## Supplementary File S2 for "Epidemiological and genomic investigation of chikungunya virus in Rio de Janeiro state, Brazil, between 2015 and 2018": chikv_ECSA_RJ1_HKY+G4_strict_skygrid_normalPriorRootAge.combined.trees.txt (part 40 of 110)

#NEXUS
tree STATE_12810000 [&joint=-18014.175534305657,lnP=-18014.175534305657] = [&R] ((36[&rate=5.262849155960145E-4]:5.304240250662E-1,33[&rate=5.262849155960145E-4]:4.949048993834E-1)[&rate=5.262849155960145E-4]:2.964592609252E-1,(((30[&rate=5.262849155960145E-4]:5.301147458688E-1,((14[&rate=5.262849155960145E-4]:2.59185761824E0,(((28[&rate=5.262849155960145E-4]:8.679911360364E-1,((20[&rate=5.262849155960145E-4]:2.432418703517E-1,25[&rate=5.262849155960145E-4]:2.59680226516E-1)[&rate=5.262849155960145E-4]:5.661855110489E-1,(24[&rate=5.262849155960145E-4]:7.021784466817E-1,(6[&rate=5.262849155960145E-4]:2.085743840302E-1,7[&rate=5.262849155960145E-4]:2.085743840302E-1)[&rate=5.262849155960145E-4]:3.86754747583E-1)[&rate=5.262849155960145E-4]:1.182078388285E-1)[&rate=5.262849155960145E-4]:3.769234087828E-3)[&rate=5.262849155960145E-4]:2.52699418131E-1,2[&rate=5.262849155960145E-4]:8.932932938934E-1)[&rate=5.262849155960145E-4]:1.498913394706E0,34[&rate=5.262849155960145E-4]:3.644426344038E-1)[&rate=5.262849155960145E-4]:7.088380635304E-2)[&rate=5.262849155960145E-4]:1.576555845917E-2,(((((3[&rate=5.262849155960145E-4]:9.050629082098E-1,(16[&rate=5.262849155960145E-4]:7.314620109808E-1,(5[&rate=5.262849155960145E-4]:6.549480809644E-1,(13[&rate=5.262849155960145E-4]:5.436443282122E-1,9[&rate=5.262849155960145E-4]:5.052881638288E-1)[&rate=5.262849155960145E-4]:1.660982733E-1)[&rate=5.262849155960145E-4]:1.350023138626E-2)[&rate=5.262849155960145E-4]:2.886693903796E-1)[&rate=5.262849155960145E-4]:4.224001391781E-1,((((((63[&rate=5.262849155960145E-4]:4.292442107042E-1,58[&rate=5.262849155960145E-4]:4.265044846768E-1)[&rate=5.262849155960145E-4]:4.255107937483E-1,((54[&rate=5.262849155960145E-4]:4.424497822213E-1,42[&rate=5.262849155960145E-4]:2.506689603035E-1)[&rate=5.262849155960145E-4]:6.9414507096E-2,47[&rate=5.262849155960145E-4]:3.365218235639E-1)[&rate=5.262849155960145E-4]:5.56589345272E-1)[&rate=5.262849155960145E-4]:1.852350157362E-1,(52[&rate=5.262849155960145E-4]:9.922471136184E-1,(((11[&rate=5.262849155960145E-4]:4.622860430143E-1,17[&rate=5.262849155960145E-4]:5.006422073979E-1)[&rate=5.262849155960145E-4]:4.332578747389E-1,51[&rate=5.262849155960145E-4]:8.133521369313E-1)[&rate=5.262849155960145E-4]:1.405476146939E-1,(45[&rate=5.262849155960145E-4]:8.628489955449E-1,((43[&rate=5.262849155960145E-4]:3.951310318491E-1,(50[&rate=5.262849155960145E-4]:1.60260377426E-2,40[&rate=5.262849155960145E-4]:7.630001034537E-2)[&rate=5.262849155960145E-4]:3.188310215037E-1)[&rate=5.262849155960145E-4]:2.835555689806E-1,44[&rate=5.262849155960145E-4]:6.759468748023E-1)[&rate=5.262849155960145E-4]:1.649843125235E-1)[&rate=5.262849155960145E-4]:1.705028108749E-1)[&rate=5.262849155960145E-4]:3.834736199314E-2)[&rate=5.262849155960145E-4]:9.386742186584E-3)[&rate=5.262849155960145E-4]:1.1193420596E-1,((((12[&rate=5.262849155960145E-4]:5.293491552313E-1,15[&rate=5.262849155960145E-4]:5.67705319615E-1)[&rate=5.262849155960145E-4]:3.598009896364E-1,(((4[&rate=5.262849155960145E-4]:1.599440009673E-1,27[&rate=5.262849155960145E-4]:3.325467406933E-1)[&rate=5.262849155960145E-4]:4.356585976042E-1,49[&rate=5.262849155960145E-4]:6.531368451467E-1)[&rate=5.262849155960145E-4]:1.547710762969E-1,8[&rate=5.262849155960145E-4]:7.996887433615E-1)[&rate=5.262849155960145E-4]:8.124222342405E-2)[&rate=5.262849155960145E-4]:5.70610991824E-2,48[&rate=5.262849155960145E-4]:9.462112440501E-1)[&rate=5.262849155960145E-4]:9.3491857958E-2,((41[&rate=5.262849155960145E-4]:6.674028923763E-1,46[&rate=5.262849155960145E-4]:6.893207005954E-1)[&rate=5.262849155960145E-4]:1.38076802584E-1,53[&rate=5.262849155960145E-4]:8.356166812616E-1)[&rate=5.262849155960145E-4]:2.06826146774E-1)[&rate=5.262849155960145E-4]:1.560567405788E-1)[&rate=5.262849155960145E-4]:4.325474792028E-2,(((((23[&rate=5.262849155960145E-4]:6.298971234445E-1,18[&rate=5.262849155960145E-4]:6.107190412528E-1)[&rate=5.262849155960145E-4]:8.675770250098E-2,21[&rate=5.262849155960145E-4]:7.056959218358E-1)[&rate=5.262849155960145E-4]:1.371612757941E-1,(10[&rate=5.262849155960145E-4]:7.514027374989E-1,55[&rate=5.262849155960145E-4]:7.322246553072E-1)[&rate=5.262849155960145E-4]:6.522953281767E-3)[&rate=5.262849155960145E-4]:3.272034761252E-1,39[&rate=5.262849155960145E-4]:1.937574224837E-2)[&rate=5.262849155960145E-4]:3.499868608148E-2,((1[&rate=5.262849155960145E-4]:1.467496174538E-1,(26[&rate=5.262849155960145E-4]:5.508178962791E-1,19[&rate=5.262849155960145E-4]:5.261603620327E-1)[&rate=5.262849155960145E-4]:3.822330910376E-1)[&rate=5.262849155960145E-4]:7.284739367737E-2,22[&rate=5.262849155960145E-4]:1.000418928939E0)[&rate=5.262849155960145E-4]:2.155993350069E-1)[&rate=5.262849155960145E-4]:1.106675594377E-1)[&rate=5.262849155960145E-4]:1.991654958605E-2,(57[&rate=5.262849155960145E-4]:8.41741822928E-1,((60[&rate=5.262849155960145E-4]:3.759293413834E-1,59[&rate=5.262849155960145E-4]:3.704498893284E-1)[&rate=5.262849155960145E-4]:2.791996646301E-1,56[&rate=5.262849155960145E-4]:6.523892799859E-1)[&rate=5.262849155960145E-4]:1.866128169145E-1)[&rate=5.262849155960145E-4]:5.897920568914E-1)[&rate=5.262849155960145E-4]:1.452442360616E-1)[&rate=5.262849155960145E-4]:1.002855770176E0,38[&rate=5.262849155960145E-4]:1.327579091536E0)[&rate=5.262849155960145E-4]:1.074733990304E-1,61[&rate=5.262849155960145E-4]:5.821069108078E-1)[&rate=5.262849155960145E-4]:4.894565622222E-2,(29[&rate=5.262849155960145E-4]:4.889360480144E-1,62[&rate=5.262849155960145E-4]:5.463130971948E-1)[&rate=5.262849155960145E-4]:2.189793978071E-2)[&rate=5.262849155960145E-4]:1.129626278702E-2)[&rate=5.262849155960145E-4]:7.984495286598E-3)[&rate=5.262849155960145E-4]:5.695480881121E-2,35[&rate=5.262849155960145E-4]:7.154848552263E-1)[&rate=5.262849155960145E-4]:2.470716924824E-3,((37[&rate=5.262849155960145E-4]:5.242759131541E-1,31[&rate=5.262849155960145E-4]:5.242759131541E-1)[&rate=5.262849155960145E-4]:3.612153020083E-2,32[&rate=5.262849155960145E-4]:6.45096896907E-1)[&rate=5.262849155960145E-4]:8.378763699286E-2)[&rate=5.262849155960145E-4]:8.706979034308E-2);
tree STATE_12812000 [&joint=-18012.13115588445,lnP=-18012.13115588445] = [&R] ((((37[&rate=5.153700652882258E-4]:4.178829117249E-1,31[&rate=5.153700652882258E-4]:4.178829117249E-1)[&rate=5.153700652882258E-4]:1.431698050561E-1,32[&rate=5.153700652882258E-4]:6.45752170333E-1)[&rate=5.153700652882258E-4]:9.280574977458E-2,(((29[&rate=5.153700652882258E-4]:5.058656432237E-1,(34[&rate=5.153700652882258E-4]:3.639379764783E-1,(((3[&rate=5.153700652882258E-4]:1.187154983825E0,((16[&rate=5.153700652882258E-4]:8.367367745976E-1,5[&rate=5.153700652882258E-4]:7.737230759675E-1)[&rate=5.153700652882258E-4]:5.373484344756E-2,(13[&rate=5.153700652882258E-4]:7.451802110439E-1,9[&rate=5.153700652882258E-4]:7.068240466605E-1)[&rate=5.153700652882258E-4]:1.37072228919E-1)[&rate=5.153700652882258E-4]:4.117518589305E-1)[&rate=5.153700652882258E-4]:1.958840262644E-1,(((57[&rate=5.153700652882258E-4]:8.863253460711E-1,((60[&rate=5.153700652882258E-4]:1.396326372811E-1,59[&rate=5.153700652882258E-4]:1.341531852261E-1)[&rate=5.153700652882258E-4]:8.076763880451E-2,56[&rate=5.153700652882258E-4]:2.17660550058E-1)[&rate=5.153700652882258E-4]:6.659250699855E-1)[&rate=5.153700652882258E-4]:5.557805745733E-1,((39[&rate=5.153700652882258E-4]:4.421128233947E-2,((1[&rate=5.153700652882258E-4]:2.179934106597E-2,(26[&rate=5.153700652882258E-4]:7.319181604435E-1,19[&rate=5.153700652882258E-4]:7.07260626197E-1)[&rate=5.153700652882258E-4]:7.618255048545E-2)[&rate=5.153700652882258E-4]:1.670854789423E-1,22[&rate=5.153700652882258E-4]:9.697067378165E-1)[&rate=5.153700652882258E-4]:2.361483801394E-1)[&rate=5.153700652882258E-4]:3.040367614864E-2,(((23[&rate=5.153700652882258E-4]:4.441369698845E-1,18[&rate=5.153700652882258E-4]:4.249588876927E-1)[&rate=5.153700652882258E-4]:1.603213283003E-1,21[&rate=5.153700652882258E-4]:5.934993940751E-1)[&rate=5.153700652882258E-4]:3.430059607721E-1,(10[&rate=5.153700652882258E-4]:6.370474725948E-1,55[&rate=5.153700652882258E-4]:6.178693904031E-1)[&rate=5.153700652882258E-4]:2.145263754032E-1)[&rate=5.153700652882258E-4]:2.887945351476E-1)[&rate=5.153700652882258E-4]:1.209156196904E-1)[&rate=5.153700652882258E-4]:4.143035098571E-2,((((44[&rate=5.153700652882258E-4]:7.192590582502E-1,(((50[&rate=5.153700652882258E-4]:2.542623433692E-1,40[&rate=5.153700652882258E-4]:3.14536315972E-1)[&rate=5.153700652882258E-4]:2.32180125257E-1,45[&rate=5.153700652882258E-4]:5.658945234207E-1)[&rate=5.153700652882258E-4]:2.423453548241E-2,43[&rate=5.153700652882258E-4]:5.709509767114E-1)[&rate=5.153700652882258E-4]:1.510478075661E-1)[&rate=5.153700652882258E-4]:2.55146229525E-1,((11[&rate=5.153700652882258E-4]:5.770123930934E-1,17[&rate=5.153700652882258E-4]:6.153685574771E-1)[&rate=5.153700652882258E-4]:3.664004299585E-1,51[&rate=5.153700652882258E-4]:8.612210422301E-1)[&rate=5.153700652882258E-4]:5.564999896973E-2)[&rate=5.153700652882258E-4]:1.761111130758E-1,((63[&rate=5.153700652882258E-4]:2.350645119935E-1,58[&rate=5.153700652882258E-4]:2.323247859661E-1)[&rate=5.153700652882258E-4]:4.866051853486E-1,(52[&rate=5.153700652882258E-4]:5.832397482306E-1,((54[&rate=5.153700652882258E-4]:4.319708684515E-1,47[&rate=5.153700652882258E-4]:2.566284026981E-1)[&rate=5.153700652882258E-4]:2.596420836418E-2,42[&rate=5.153700652882258E-4]:2.661542548979E-1)[&rate=5.153700652882258E-4]:3.773594659355E-1)[&rate=5.153700652882258E-4]:1.000737847279E-1)[&rate=5.153700652882258E-4]:4.096686213171E-1)[&rate=5.153700652882258E-4]:7.022163254724E-2,((((4[&rate=5.153700652882258E-4]:4.401071806116E-1,27[&rate=5.153700652882258E-4]:6.127099203376E-1)[&rate=5.153700652882258E-4]:4.860347501183E-1,(48[&rate=5.153700652882258E-4]:8.932670651077E-1,((12[&rate=5.153700652882258E-4]:4.74926932902E-1,15[&rate=5.153700652882258E-4]:5.132830972857E-1)[&rate=5.153700652882258E-4]:1.080675989026E-1,8[&rate=5.153700652882258E-4]:5.747753537225E-1)[&rate=5.153700652882258E-4]:3.102725333031E-1)[&rate=5.153700652882258E-4]:9.040911219738E-2)[&rate=5.153700652882258E-4]:4.857608643632E-2,((46[&rate=5.153700652882258E-4]:6.928673198677E-1,53[&rate=5.153700652882258E-4]:7.0108649795E-1)[&rate=5.153700652882258E-4]:9.782926969337E-2,41[&rate=5.153700652882258E-4]:7.68778781342E-1)[&rate=5.153700652882258E-4]:2.360762221256E-1)[&rate=5.153700652882258E-4]:5.493902474385E-3,49[&rate=5.153700652882258E-4]:1.037746166216E0)[&rate=5.153700652882258E-4]:2.076494014289E-1)[&rate=5.153700652882258E-4]:6.553796425919E-2)[&rate=5.153700652882258E-4]:1.488178069526E-1)[&rate=5.153700652882258E-4]:2.660330840586E-1,38[&rate=5.153700652882258E-4]:6.463323681206E-1)[&rate=5.153700652882258E-4]:7.618080187177E-1)[&rate=5.153700652882258E-4]:7.088941537923E-2)[&rate=5.153700652882258E-4]:1.600847060888E-2,((((24[&rate=5.153700652882258E-4]:9.009082321552E-1,(6[&rate=5.153700652882258E-4]:2.313971384579E-1,7[&rate=5.153700652882258E-4]:2.313971384579E-1)[&rate=5.153700652882258E-4]:5.626617786288E-1)[&rate=5.153700652882258E-4]:9.75345756648E-2,((2[&rate=5.153700652882258E-4]:3.454516317451E-1,28[&rate=5.153700652882258E-4]:5.728488920191E-1)[&rate=5.153700652882258E-4]:3.243091193946E-1,(20[&rate=5.153700652882258E-4]:5.307273175146E-1,25[&rate=5.153700652882258E-4]:5.47165673679E-1)[&rate=5.153700652882258E-4]:3.11636173351E-1)[&rate=5.153700652882258E-4]:1.451204128447E-1)[&rate=5.153700652882258E-4]:1.655899572421E0,14[&rate=5.153700652882258E-4]:2.599547859693E0)[&rate=5.153700652882258E-4]:2.584588433163E-4,61[&rate=5.153700652882258E-4]:6.345319716542E-1)[&rate=5.153700652882258E-4]:7.560721413325E-3)[&rate=5.153700652882258E-4]:3.880776806238E-2,62[&rate=5.153700652882258E-4]:6.180589310753E-1)[&rate=5.153700652882258E-4]:3.853177591763E-2)[&rate=5.153700652882258E-4]:1.423747949074E-2,(35[&rate=5.153700652882258E-4]:7.367326180507E-1,((36[&rate=5.153700652882258E-4]:6.59930187523E-1,33[&rate=5.153700652882258E-4]:6.244110618401E-1)[&rate=5.153700652882258E-4]:2.412006668921E-2,30[&rate=5.153700652882258E-4]:5.337770301687E-1)[&rate=5.153700652882258E-4]:7.454028733573E-2)[&rate=5.153700652882258E-4]:5.133819798931E-3);
tree STATE_12814000 [&joint=-18019.158813835886,lnP=-18019.158813835886] = [&R] ((36[&rate=5.328401433835409E-4]:6.61058146554E-1,33[&rate=5.328401433835409E-4]:6.255390208712E-1)[&rate=5.328401433835409E-4]:1.530361848992E-1,((35[&rate=5.328401433835409E-4]:6.718841391281E-1,(((37[&rate=5.328401433835409E-4]:4.116138192042E-1,31[&rate=5.328401433835409E-4]:4.116138192042E-1)[&rate=5.328401433835409E-4]:1.623569086792E-1,32[&rate=5.328401433835409E-4]:6.586701814354E-1)[&rate=5.328401433835409E-4]:2.382048404489E-2,((62[&rate=5.328401433835409E-4]:5.753489534445E-1,(((((5[&rate=5.328401433835409E-4]:6.104271552542E-1,(13[&rate=5.328401433835409E-4]:5.329691443969E-1,9[&rate=5.328401433835409E-4]:4.946129800134E-1)[&rate=5.328401433835409E-4]:1.322525314052E-1)[&rate=5.328401433835409E-4]:3.17731432008E-1,(16[&rate=5.328401433835409E-4]:6.525177674856E-1,3[&rate=5.328401433835409E-4]:5.37449274335E-1)[&rate=5.328401433835409E-4]:3.386545184069E-1)[&rate=5.328401433835409E-4]:4.182174937915E-1,(((57[&rate=5.328401433835409E-4]:4.251656300964E-1,((59[&rate=5.328401433835409E-4]:2.610597142156E-1,56[&rate=5.328401433835409E-4]:2.637994402429E-1)[&rate=5.328401433835409E-4]:4.770449277784E-3,60[&rate=5.328401433835409E-4]:2.713096155483E-1)[&rate=5.328401433835409E-4]:1.538560145481E-1)[&rate=5.328401433835409E-4]:9.997634336206E-1,((((11[&rate=5.328401433835409E-4]:3.296520272243E-1,17[&rate=5.328401433835409E-4]:3.68008191608E-1)[&rate=5.328401433835409E-4]:7.038545563889E-1,(51[&rate=5.328401433835409E-4]:7.286037358253E-1,(45[&rate=5.328401433835409E-4]:5.028481294057E-1,(43[&rate=5.328401433835409E-4]:3.311811832792E-1,(44[&rate=5.328401433835409E-4]:3.256705434339E-1,(50[&rate=5.328401433835409E-4]:1.368459486181E-1,40[&rate=5.328401433835409E-4]:1.971199212208E-1)[&rate=5.328401433835409E-4]:1.312903482405E-1)[&rate=5.328401433835409E-4]:2.770913817931E-3)[&rate=5.328401433835409E-4]:1.524888639348E-1)[&rate=5.328401433835409E-4]:3.052076612141E-1)[&rate=5.328401433835409E-4]:2.227110669661E-1)[&rate=5.328401433835409E-4]:3.660985230544E-2,(52[&rate=5.328401433835409E-4]:9.102068296955E-1,(((47[&rate=5.328401433835409E-4]:5.945806690214E-2,42[&rate=5.328401433835409E-4]:4.301971073776E-2)[&rate=5.328401433835409E-4]:5.402362640538E-2,54[&rate=5.328401433835409E-4]:2.888241590609E-1)[&rate=5.328401433835409E-4]:7.316925178792E-1,(63[&rate=5.328401433835409E-4]:4.195014812382E-1,58[&rate=5.328401433835409E-4]:4.167617552109E-1)[&rate=5.328401433835409E-4]:3.873165655651E-1)[&rate=5.328401433835409E-4]:1.417449472759E-1)[&rate=5.328401433835409E-4]:7.771782540132E-2)[&rate=5.328401433835409E-4]:7.551202958757E-2,((((4[&rate=5.328401433835409E-4]:1.55678116627E-1,27[&rate=5.328401433835409E-4]:3.28280856353E-1)[&rate=5.328401433835409E-4]:5.217228669304E-1,49[&rate=5.328401433835409E-4]:7.349352301326E-1)[&rate=5.328401433835409E-4]:1.764114886919E-1,(8[&rate=5.328401433835409E-4]:7.806197810135E-1,48[&rate=5.328401433835409E-4]:7.888389590956E-1)[&rate=5.328401433835409E-4]:1.225077597289E-1)[&rate=5.328401433835409E-4]:8.75101042985E-2,((46[&rate=5.328401433835409E-4]:8.041755092201E-1,41[&rate=5.328401433835409E-4]:7.82257701001E-1)[&rate=5.328401433835409E-4]:9.615343496975E-2,(53[&rate=5.328401433835409E-4]:7.541503595852E-1,(12[&rate=5.328401433835409E-4]:5.302615927212E-1,15[&rate=5.328401433835409E-4]:5.686177571049E-1)[&rate=5.328401433835409E-4]:2.211490408364E-1)[&rate=5.328401433835409E-4]:1.54397762687E-1)[&rate=5.328401433835409E-4]:9.304842687842E-2)[&rate=5.328401433835409E-4]:1.467716423833E-1)[&rate=5.328401433835409E-4]:1.066978584845E-1)[&rate=5.328401433835409E-4]:3.669449688301E-3,(((((23[&rate=5.328401433835409E-4]:1.914432361249E-1,18[&rate=5.328401433835409E-4]:1.722651539332E-1)[&rate=5.328401433835409E-4]:2.184406835964E-1,21[&rate=5.328401433835409E-4]:3.989250156116E-1)[&rate=5.328401433835409E-4]:2.994545481104E-1,(10[&rate=5.328401433835409E-4]:5.655714835501E-1,55[&rate=5.328401433835409E-4]:5.463934013584E-1)[&rate=5.328401433835409E-4]:4.787657332269E-2)[&rate=5.328401433835409E-4]:4.670209027704E-1,39[&rate=5.328401433835409E-4]:1.471553498572E-2)[&rate=5.328401433835409E-4]:4.452873990691E-2,((1[&rate=5.328401433835409E-4]:7.576106548647E-2,(26[&rate=5.328401433835409E-4]:6.431918751226E-1,19[&rate=5.328401433835409E-4]:6.185343408762E-1)[&rate=5.328401433835409E-4]:2.188705602268E-1)[&rate=5.328401433835409E-4]:2.694992580454E-1,22[&rate=5.328401433835409E-4]:1.12608224134E0)[&rate=5.328401433835409E-4]:9.480586916885E-2)[&rate=5.328401433835409E-4]:1.227788960468E-1)[&rate=5.328401433835409E-4]:1.150378416212E-1)[&rate=5.328401433835409E-4]:9.321335346119E-1,38[&rate=5.328401433835409E-4]:1.223715095118E0)[&rate=5.328401433835409E-4]:1.554208802952E-1,14[&rate=5.328401433835409E-4]:2.491464742536E0)[&rate=5.328401433835409E-4]:1.12000087845E-1)[&rate=5.328401433835409E-4]:9.606612044795E-3,((29[&rate=5.328401433835409E-4]:5.042494854662E-1,61[&rate=5.328401433835409E-4]:6.244680647011E-1)[&rate=5.328401433835409E-4]:8.369742034989E-3,(((24[&rate=5.328401433835409E-4]:8.365000336003E-1,(6[&rate=5.328401433835409E-4]:1.200172571512E-1,7[&rate=5.328401433835409E-4]:1.200172571512E-1)[&rate=5.328401433835409E-4]:6.096334613805E-1)[&rate=5.328401433835409E-4]:1.790418203864E-1,(((20[&rate=5.328401433835409E-4]:2.930835293334E-1,25[&rate=5.328401433835409E-4]:3.095218854978E-1)[&rate=5.328401433835409E-4]:3.40330418475E-1,28[&rate=5.328401433835409E-4]:6.882084683565E-1)[&rate=5.328401433835409E-4]:1.236890735285E-1,2[&rate=5.328401433835409E-4]:5.845002816109E-1)[&rate=5.328401433835409E-4]:2.474799285401E-1)[&rate=5.328401433835409E-4]:1.63264904114E0,34[&rate=5.328401433835409E-4]:4.368651970951E-1)[&rate=5.328401433835409E-4]:4.715779039874E-3)[&rate=5.328401433835409E-4]:1.495928880778E-2)[&rate=5.328401433835409E-4]:1.556788687638E-2)[&rate=5.328401433835409E-4]:3.224353965274E-4)[&rate=5.328401433835409E-4]:8.955955208844E-2,30[&rate=5.328401433835409E-4]:6.330283906703E-1)[&rate=5.328401433835409E-4]:3.079271673942E-2);
tree STATE_12816000 [&joint=-18005.216250937872,lnP=-18005.216250937872] = [&R] ((((36[&rate=5.403094752967916E-4]:6.619694478028E-1,30[&rate=5.403094752967916E-4]:5.116962237593E-1)[&rate=5.403094752967916E-4]:1.794802903369E-2,33[&rate=5.403094752967916E-4]:6.443983511536E-1)[&rate=5.403094752967916E-4]:5.695711210534E-2,(((62[&rate=5.403094752967916E-4]:5.781240344782E-1,((((((16[&rate=5.403094752967916E-4]:5.894683108217E-1,3[&rate=5.403094752967916E-4]:4.743998176711E-1)[&rate=5.403094752967916E-4]:2.710281947008E-1,(13[&rate=5.403094752967916E-4]:7.623548610964E-1,9[&rate=5.403094752967916E-4]:7.239986967129E-1)[&rate=5.403094752967916E-4]:8.992246634382E-2)[&rate=5.403094752967916E-4]:7.746359212302E-2,5[&rate=5.403094752967916E-4]:8.749463990154E-1)[&rate=5.403094752967916E-4]:3.520262064914E-1,((((((45[&rate=5.403094752967916E-4]:5.001443945846E-1,((43[&rate=5.403094752967916E-4]:2.190602049274E-1,(50[&rate=5.403094752967916E-4]:6.360183629731E-2,40[&rate=5.403094752967916E-4]:1.238758089001E-1)[&rate=5.403094752967916E-4]:9.518439602735E-2)[&rate=5.403094752967916E-4]:1.707037883415E-1,44[&rate=5.403094752967916E-4]:3.870242672416E-1)[&rate=5.403094752967916E-4]:9.120231912397E-2)[&rate=5.403094752967916E-4]:2.921336471205E-1,(51[&rate=5.403094752967916E-4]:4.837189276362E-1,(11[&rate=5.403094752967916E-4]:4.592098517719E-1,17[&rate=5.403094752967916E-4]:4.975660161556E-1)[&rate=5.403094752967916E-4]:1.067008566862E-1)[&rate=5.403094752967916E-4]:2.291070592744E-1)[&rate=5.403094752967916E-4]:2.500991304574E-1,((52[&rate=5.403094752967916E-4]:6.90078659067E-1,((47[&rate=5.403094752967916E-4]:1.074362932923E-1,42[&rate=5.403094752967916E-4]:9.099793712796E-2)[&rate=5.403094752967916E-4]:2.907652190663E-1,54[&rate=5.403094752967916E-4]:5.73543978112E-1)[&rate=5.403094752967916E-4]:3.685894754755E-1)[&rate=5.403094752967916E-4]:1.822982657405E-2,(63[&rate=5.403094752967916E-4]:4.942956017937E-1,58[&rate=5.403094752967916E-4]:4.915558757664E-1)[&rate=5.403094752967916E-4]:2.52369048231E-1)[&rate=5.403094752967916E-4]:2.54616631727E-1)[&rate=5.403094752967916E-4]:1.17087134497E-1,(((49[&rate=5.403094752967916E-4]:7.269393713011E-1,48[&rate=5.403094752967916E-4]:7.269393713011E-1)[&rate=5.403094752967916E-4]:1.175818034667E-1,(8[&rate=5.403094752967916E-4]:8.335791143274E-1,((12[&rate=5.403094752967916E-4]:5.017058340686E-1,15[&rate=5.403094752967916E-4]:5.400619984523E-1)[&rate=5.403094752967916E-4]:2.592020579142E-1,(4[&rate=5.403094752967916E-4]:7.885238550196E-2,27[&rate=5.403094752967916E-4]:2.51455125228E-1)[&rate=5.403094752967916E-4]:6.245212599056E-1)[&rate=5.403094752967916E-4]:8.089040042668E-2)[&rate=5.403094752967916E-4]:2.722882358282E-3)[&rate=5.403094752967916E-4]:9.836661836467E-2,((41[&rate=5.403094752967916E-4]:4.427429746314E-1,46[&rate=5.403094752967916E-4]:4.646607828505E-1)[&rate=5.403094752967916E-4]:6.666618670736E-2,53[&rate=5.403094752967916E-4]:5.395461476401E-1)[&rate=5.403094752967916E-4]:4.060813715198E-1)[&rate=5.403094752967916E-4]:2.193162395546E-1)[&rate=5.403094752967916E-4]:1.24043926385E-2,(57[&rate=5.403094752967916E-4]:6.089841889158E-1,((56[&rate=5.403094752967916E-4]:2.494789465104E-1,59[&rate=5.403094752967916E-4]:2.46739220483E-1)[&rate=5.403094752967916E-4]:2.796886528808E-2,60[&rate=5.403094752967916E-4]:2.80187537826E-1)[&rate=5.403094752967916E-4]:3.287966510898E-1)[&rate=5.403094752967916E-4]:7.382269761359E-1)[&rate=5.403094752967916E-4]:4.272071735608E-3,((((1[&rate=5.403094752967916E-4]:9.235958577642E-2,(26[&rate=5.403094752967916E-4]:5.610058361723E-1,19[&rate=5.403094752967916E-4]:5.363483019259E-1)[&rate=5.403094752967916E-4]:3.17655119467E-1)[&rate=5.403094752967916E-4]:8.96083381482E-2,22[&rate=5.403094752967916E-4]:9.627898417328E-1)[&rate=5.403094752967916E-4]:2.506583157942E-1,39[&rate=5.403094752967916E-4]:5.18043219107E-2)[&rate=5.403094752967916E-4]:2.521934907969E-3,(((23[&rate=5.403094752967916E-4]:5.663407096378E-1,18[&rate=5.403094752967916E-4]:5.47162627446E-1)[&rate=5.403094752967916E-4]:1.624702122538E-1,21[&rate=5.403094752967916E-4]:7.178520177819E-1)[&rate=5.403094752967916E-4]:2.860580899511E-1,(10[&rate=5.403094752967916E-4]:6.548802894662E-1,55[&rate=5.403094752967916E-4]:6.357022072745E-1)[&rate=5.403094752967916E-4]:2.640983114175E-1)[&rate=5.403094752967916E-4]:2.011010805924E-1)[&rate=5.403094752967916E-4]:5.058163750282E-2)[&rate=5.403094752967916E-4]:7.274964269218E-2)[&rate=5.403094752967916E-4]:1.128000941045E0,38[&rate=5.403094752967916E-4]:1.300179026004E0)[&rate=5.403094752967916E-4]:1.809313614828E-1,((((20[&rate=5.403094752967916E-4]:4.63977987372E-1,25[&rate=5.403094752967916E-4]:4.804163435364E-1)[&rate=5.403094752967916E-4]:3.684811080472E-1,(28[&rate=5.403094752967916E-4]:6.792334867036E-1,2[&rate=5.403094752967916E-4]:4.518362264295E-1)[&rate=5.403094752967916E-4]:2.080201292637E-1)[&rate=5.403094752967916E-4]:1.943009722973E-1,(6[&rate=5.403094752967916E-4]:4.704502413123E-1,7[&rate=5.403094752967916E-4]:4.704502413123E-1)[&rate=5.403094752967916E-4]:4.604194154454E-1)[&rate=5.403094752967916E-4]:2.216018467174E-1,24[&rate=5.403094752967916E-4]:1.259320818544E0)[&rate=5.403094752967916E-4]:1.388912856614E0)[&rate=5.403094752967916E-4]:1.280075680532E-2)[&rate=5.403094752967916E-4]:1.460568122266E-3,((29[&rate=5.403094752967916E-4]:5.051773344273E-1,(34[&rate=5.403094752967916E-4]:3.324282543179E-1,61[&rate=5.403094752967916E-4]:5.23685084919E-1)[&rate=5.403094752967916E-4]:1.017108287432E-1)[&rate=5.403094752967916E-4]:1.067495831215E-3,14[&rate=5.403094752967916E-4]:2.591737756376E0)[&rate=5.403094752967916E-4]:1.596272316166E-2)[&rate=5.403094752967916E-4]:7.872244730935E-3,35[&rate=5.403094752967916E-4]:6.584950986974E-1)[&rate=5.403094752967916E-4]:5.652156674723E-2)[&rate=5.403094752967916E-4]:1.278620319041E-1,((37[&rate=5.403094752967916E-4]:4.400633993924E-1,31[&rate=5.403094752967916E-4]:4.400633993924E-1)[&rate=5.403094752967916E-4]:2.251495466785E-1,32[&rate=5.403094752967916E-4]:7.49912399623E-1)[&rate=5.403094752967916E-4]:1.038952594745E-1);
tree STATE_12818000 [&joint=-18011.941830482127,lnP=-18011.941830482127] = [&R] ((35[&rate=4.7625301437303845E-4]:7.769769243204E-1,((34[&rate=4.7625301437303845E-4]:5.285423362494E-1,((36[&rate=4.7625301437303845E-4]:6.724150466243E-1,30[&rate=4.7625301437303845E-4]:5.221418225807E-1)[&rate=4.7625301437303845E-4]:2.205555393616E-2,33[&rate=4.7625301437303845E-4]:6.589514748776E-1)[&rate=4.7625301437303845E-4]:5.538321109869E-2)[&rate=4.7625301437303845E-4]:4.45233745226E-2,((62[&rate=4.7625301437303845E-4]:5.850446082873E-1,((((20[&rate=4.7625301437303845E-4]:3.390001521964E-1,25[&rate=4.7625301437303845E-4]:3.554385083608E-1)[&rate=4.7625301437303845E-4]:6.557677640628E-1,((2[&rate=4.7625301437303845E-4]:4.48125266167E-1,28[&rate=4.7625301437303845E-4]:6.75522526441E-1)[&rate=4.7625301437303845E-4]:3.368085415374E-1,(6[&rate=4.7625301437303845E-4]:1.066021240852E-1,7[&rate=4.7625301437303845E-4]:1.066021240852E-1)[&rate=4.7625301437303845E-4]:7.550440123862E-1)[&rate=4.7625301437303845E-4]:3.723136882885E-2)[&rate=4.7625301437303845E-4]:2.198768054208E-1,24[&rate=4.7625301437303845E-4]:1.22560362579E0)[&rate=4.7625301437303845E-4]:1.421654363636E0,(((((5[&rate=4.7625301437303845E-4]:7.333398173589E-1,(16[&rate=4.7625301437303845E-4]:4.231460771218E-1,3[&rate=4.7625301437303845E-4]:3.080775839712E-1)[&rate=4.7625301437303845E-4]:3.732074388673E-1)[&rate=4.7625301437303845E-4]:6.906739041921E-2,(13[&rate=4.7625301437303845E-4]:4.894049959833E-1,9[&rate=4.7625301437303845E-4]:4.510488315999E-1)[&rate=4.7625301437303845E-4]:3.677967323427E-1)[&rate=4.7625301437303845E-4]:5.814009985761E-1,((57[&rate=4.7625301437303845E-4]:7.089292368989E-1,(56[&rate=4.7625301437303845E-4]:6.260032819771E-1,(60[&rate=4.7625301437303845E-4]:5.640196262589E-1,59[&rate=4.7625301437303845E-4]:5.585401742039E-1)[&rate=4.7625301437303845E-4]:6.472338174583E-2)[&rate=4.7625301437303845E-4]:8.018622889424E-2)[&rate=4.7625301437303845E-4]:6.135690845341E-1,((((((63[&rate=4.7625301437303845E-4]:4.723477814728E-1,58[&rate=4.7625301437303845E-4]:4.696080554454E-1)[&rate=4.7625301437303845E-4]:2.940160574385E-1,((47[&rate=4.7625301437303845E-4]:4.54570016386E-1,42[&rate=4.7625301437303845E-4]:4.381316602216E-1)[&rate=4.7625301437303845E-4]:1.095726583846E-3,54[&rate=4.7625301437303845E-4]:6.310082087232E-1)[&rate=4.7625301437303845E-4]:3.490542603248E-1)[&rate=4.7625301437303845E-4]:1.172749418968E-1,((45[&rate=4.7625301437303845E-4]:5.296932242916E-1,((44[&rate=4.7625301437303845E-4]:4.341361992763E-1,(50[&rate=4.7625301437303845E-4]:3.986233626085E-2,40[&rate=4.7625301437303845E-4]:1.001363088636E-1)[&rate=4.7625301437303845E-4]:3.3673961644E-1)[&rate=4.7625301437303845E-4]:5.037143448896E-2,43[&rate=4.7625301437303845E-4]:4.872473597926E-1)[&rate=4.7625301437303845E-4]:2.326778230733E-2)[&rate=4.7625301437303845E-4]:3.67012791797E-1,(51[&rate=4.7625301437303845E-4]:7.887779853335E-1,(11[&rate=4.7625301437303845E-4]:5.14360922688E-1,17[&rate=4.7625301437303845E-4]:5.527170870717E-1)[&rate=4.7625301437303845E-4]:3.566088434673E-1)[&rate=4.7625301437303845E-4]:2.847597596066E-2)[&rate=4.7625301437303845E-4]:2.802865513022E-2)[&rate=4.7625301437303845E-4]:1.181767404705E-1,52[&rate=4.7625301437303845E-4]:9.634593568949E-1)[&rate=4.7625301437303845E-4]:7.353075343795E-2,((41[&rate=4.7625301437303845E-4]:5.562691413982E-1,46[&rate=4.7625301437303845E-4]:5.781869496173E-1)[&rate=4.7625301437303845E-4]:3.895800422355E-1,(8[&rate=4.7625301437303845E-4]:8.682401504196E-1,(((4[&rate=4.7625301437303845E-4]:3.905312690203E-1,27[&rate=4.7625301437303845E-4]:5.631340087463E-1)[&rate=4.7625301437303845E-4]:2.248641190272E-1,((53[&rate=4.7625301437303845E-4]:3.558741534526E-1,48[&rate=4.7625301437303845E-4]:3.53134427425E-1)[&rate=4.7625301437303845E-4]:1.115419670045E-1,49[&rate=4.7625301437303845E-4]:4.646763944295E-1)[&rate=4.7625301437303845E-4]:2.082532401932E-1)[&rate=4.7625301437303845E-4]:1.316257878963E-1,(12[&rate=4.7625301437303845E-4]:5.752638537955E-1,15[&rate=4.7625301437303845E-4]:6.136200181791E-1)[&rate=4.7625301437303845E-4]:2.292915687235E-1)[&rate=4.7625301437303845E-4]:7.190390598267E-2)[&rate=4.7625301437303845E-4]:9.678711540592E-2)[&rate=4.7625301437303845E-4]:1.459354472471E-1)[&rate=4.7625301437303845E-4]:2.007729428364E-2,(39[&rate=4.7625301437303845E-4]:1.093151080271E-2,(((1[&rate=4.7625301437303845E-4]:1.860600591302E-1,(26[&rate=4.7625301437303845E-4]:6.137584337563E-1,19[&rate=4.7625301437303845E-4]:5.891008995098E-1)[&rate=4.7625301437303845E-4]:3.586029952368E-1)[&rate=4.7625301437303845E-4]:8.267681216922E-2,22[&rate=4.7625301437303845E-4]:1.049558789108E0)[&rate=4.7625301437303845E-4]:1.142309306357E-1,(((23[&rate=4.7625301437303845E-4]:4.443546151278E-1,18[&rate=4.7625301437303845E-4]:4.251765329361E-1)[&rate=4.7625301437303845E-4]:2.285632815809E-1,21[&rate=4.7625301437303845E-4]:6.619589925991E-1)[&rate=4.7625301437303845E-4]:2.432836827467E-2,(10[&rate=4.7625301437303845E-4]:5.742056556493E-1,55[&rate=4.7625301437303845E-4]:5.550275734576E-1)[&rate=4.7625301437303845E-4]:2.715019837523E-2)[&rate=4.7625301437303845E-4]:4.665434547599E-1)[&rate=4.7625301437303845E-4]:8.785626675773E-3)[&rate=4.7625301437303845E-4]:5.435507189605E-2)[&rate=4.7625301437303845E-4]:1.063639626844E-2)[&rate=4.7625301437303845E-4]:2.585701588939E-1)[&rate=4.7625301437303845E-4]:9.08387690499E-1,38[&rate=4.7625301437303845E-4]:1.237401376305E0)[&rate=4.7625301437303845E-4]:2.402550798602E-1,29[&rate=4.7625301437303845E-4]:5.044922971717E-1)[&rate=4.7625301437303845E-4]:2.47824558855E-3)[&rate=4.7625301437303845E-4]:2.069701634673E-2)[&rate=4.7625301437303845E-4]:2.540580770523E-3,(61[&rate=4.7625301437303845E-4]:6.257781044106E-1,14[&rate=4.7625301437303845E-4]:2.591052451293E0)[&rate=4.7625301437303845E-4]:2.46486147018E-2)[&rate=4.7625301437303845E-4]:1.138958222607E-1)[&rate=4.7625301437303845E-4]:4.457661635885E-3)[&rate=4.7625301437303845E-4]:2.313405073968E-2,((37[&rate=4.7625301437303845E-4]:4.854296937108E-1,31[&rate=4.7625301437303845E-4]:4.854296937108E-1)[&rate=4.7625301437303845E-4]:9.11462722413E-2,32[&rate=4.7625301437303845E-4]:6.612754195041E-1)[&rate=4.7625301437303845E-4]:1.497645173046E-1);
tree STATE_12820000 [&joint=-18014.479580581632,lnP=-18014.479580581632] = [&R] (((((36[&rate=5.676206571269651E-4]:6.751049781042E-1,30[&rate=5.676206571269651E-4]:5.248317540606E-1)[&rate=5.676206571269651E-4]:3.272067959045E-2,33[&rate=5.676206571269651E-4]:6.723065320118E-1)[&rate=5.676206571269651E-4]:3.623986091899E-2,(62[&rate=5.676206571269651E-4]:5.899647447906E-1,(((14[&rate=5.676206571269651E-4]:2.592657874179E0,61[&rate=5.676206571269651E-4]:6.273835272969E-1)[&rate=5.676206571269651E-4]:8.523818013786E-4,((((6[&rate=5.676206571269651E-4]:1.643455310181E-1,7[&rate=5.676206571269651E-4]:1.643455310181E-1)[&rate=5.676206571269651E-4]:5.463249275284E-1,24[&rate=5.676206571269651E-4]:8.17519773615E-1)[&rate=5.676206571269651E-4]:2.585014478146E-1,((2[&rate=5.676206571269651E-4]:6.658515857039E-1,28[&rate=5.676206571269651E-4]:8.93248845978E-1)[&rate=5.676206571269651E-4]:6.678778828564E-2,(20[&rate=5.676206571269651E-4]:4.746452793759E-1,25[&rate=5.676206571269651E-4]:4.910836355403E-1)[&rate=5.676206571269651E-4]:4.305968343397E-1)[&rate=5.676206571269651E-4]:1.598202036045E-1)[&rate=5.676206571269651E-4]:1.568804074984E0,34[&rate=5.676206571269651E-4]:4.334995983824E-1)[&rate=5.676206571269651E-4]:3.479480114761E-3)[&rate=5.676206571269651E-4]:1.993583548737E-3,(((((5[&rate=5.676206571269651E-4]:6.784717140303E-1,(13[&rate=5.676206571269651E-4]:3.759016430876E-1,9[&rate=5.676206571269651E-4]:3.375454787041E-1)[&rate=5.676206571269651E-4]:3.573645914906E-1)[&rate=5.676206571269651E-4]:1.380441659E-2,(16[&rate=5.676206571269651E-4]:6.367191069175E-1,3[&rate=5.676206571269651E-4]:5.216506137669E-1)[&rate=5.676206571269651E-4]:1.185707223329E-1)[&rate=5.676206571269651E-4]:8.296409467478E-1,(((((52[&rate=5.676206571269651E-4]:4.831298495257E-1,((54[&rate=5.676206571269651E-4]:4.216443150028E-1,47[&rate=5.676206571269651E-4]:2.463018492494E-1)[&rate=5.676206571269651E-4]:1.009162497019E-1,42[&rate=5.676206571269651E-4]:3.30779742787E-1)[&rate=5.676206571269651E-4]:2.126240793415E-1)[&rate=5.676206571269651E-4]:4.89711323278E-1,(63[&rate=5.676206571269651E-4]:2.508160909714E-1,58[&rate=5.676206571269651E-4]:2.480763649441E-1)[&rate=5.676206571269651E-4]:7.60381246216E-1)[&rate=5.676206571269651E-4]:5.631183666442E-2,((51[&rate=5.676206571269651E-4]:8.89639566508E-1,(11[&rate=5.676206571269651E-4]:3.647612005584E-1,17[&rate=5.676206571269651E-4]:4.031173649421E-1)[&rate=5.676206571269651E-4]:6.070701467714E-1)[&rate=5.676206571269651E-4]:2.48330125489E-3,(45[&rate=5.676206571269651E-4]:6.858665524873E-1,((50[&rate=5.676206571269651E-4]:1.834704884264E-1,40[&rate=5.676206571269651E-4]:2.437444610292E-1)[&rate=5.676206571269651E-4]:1.119926979591E-1,(44[&rate=5.676206571269651E-4]:3.179414397261E-1,43[&rate=5.676206571269651E-4]:3.206811657534E-1)[&rate=5.676206571269651E-4]:3.505599323485E-2)[&rate=5.676206571269651E-4]:3.109513113073E-1)[&rate=5.676206571269651E-4]:2.857083700701E-1)[&rate=5.676206571269651E-4]:1.370301417052E-1)[&rate=5.676206571269651E-4]:2.364122788642E-2,((41[&rate=5.676206571269651E-4]:6.548937588911E-1,46[&rate=5.676206571269651E-4]:6.768115671102E-1)[&rate=5.676206571269651E-4]:2.884387018701E-1,(((12[&rate=5.676206571269651E-4]:4.795675661013E-1,15[&rate=5.676206571269651E-4]:5.17923730485E-1)[&rate=5.676206571269651E-4]:2.48499344178E-1,(8[&rate=5.676206571269651E-4]:7.192902041182E-1,(4[&rate=5.676206571269651E-4]:6.016738169059E-2,27[&rate=5.676206571269651E-4]:2.327701214166E-1)[&rate=5.676206571269651E-4]:6.098077539345E-1)[&rate=5.676206571269651E-4]:5.575280790429E-4)[&rate=5.676206571269651E-4]:3.220819908156E-3,((53[&rate=5.676206571269651E-4]:4.694973441196E-2,48[&rate=5.676206571269651E-4]:4.421000838438E-2)[&rate=5.676206571269651E-4]:3.923016649325E-1,49[&rate=5.676206571269651E-4]:4.365116733169E-1)[&rate=5.676206571269651E-4]:2.947760568706E-1)[&rate=5.676206571269651E-4]:2.394419908475E-1)[&rate=5.676206571269651E-4]:1.642562971414E-1)[&rate=5.676206571269651E-4]:5.453037963777E-2,((57[&rate=5.676206571269651E-4]:5.957006696888E-1,(56[&rate=5.676206571269651E-4]:5.594734415024E-1,(60[&rate=5.676206571269651E-4]:4.87895913652E-1,59[&rate=5.676206571269651E-4]:4.82416461597E-1)[&rate=5.676206571269651E-4]:7.431725387796E-2)[&rate=5.676206571269651E-4]:3.348750215888E-2)[&rate=5.676206571269651E-4]:7.533895902187E-1,(((((23[&rate=5.676206571269651E-4]:2.22907783514E-1,18[&rate=5.676206571269651E-4]:2.037297013223E-1)[&rate=5.676206571269651E-4]:3.099864717294E-1,21[&rate=5.676206571269651E-4]:5.219353511337E-1)[&rate=5.676206571269651E-4]:1.94266129115E-1,(10[&rate=5.676206571269651E-4]:3.565436857788E-1,55[&rate=5.676206571269651E-4]:3.37365603587E-1)[&rate=5.676206571269651E-4]:2.747262876207E-1)[&rate=5.676206571269651E-4]:2.598032048145E-1,((1[&rate=5.676206571269651E-4]:4.889340372417E-2,(26[&rate=5.676206571269651E-4]:8.144275701666E-1,19[&rate=5.676206571269651E-4]:7.897700359202E-1)[&rate=5.676206571269651E-4]:2.076720342051E-2)[&rate=5.676206571269651E-4]:4.647312828233E-2,22[&rate=5.676206571269651E-4]:8.761884498147E-1)[&rate=5.676206571269651E-4]:1.107751393581E-1)[&rate=5.676206571269651E-4]:2.129040734656E-1,39[&rate=5.676206571269651E-4]:3.822382702209E-2)[&rate=5.676206571269651E-4]:6.429109041966E-2)[&rate=5.676206571269651E-4]:1.302887763286E-2)[&rate=5.676206571269651E-4]:3.570582138004E-1)[&rate=5.676206571269651E-4]:3.206205921872E-1,38[&rate=5.676206571269651E-4]:7.877431490073E-1)[&rate=5.676206571269651E-4]:5.499765211459E-1,29[&rate=5.676206571269651E-4]:3.645555111594E-1)[&rate=5.676206571269651E-4]:1.454554022527E-1)[&rate=5.676206571269651E-4]:2.257678219812E-2)[&rate=5.676206571269651E-4]:6.120459895986E-2)[&rate=5.676206571269651E-4]:1.318527201123E-1,((37[&rate=5.676206571269651E-4]:4.421379896927E-1,31[&rate=5.676206571269651E-4]:4.421379896927E-1)[&rate=5.676206571269651E-4]:2.282738697375E-1,32[&rate=5.676206571269651E-4]:7.551113129823E-1)[&rate=5.676206571269651E-4]:1.098779639952E-1)[&rate=5.676206571269651E-4]:5.662230371219E-2,35[&rate=5.676206571269651E-4]:9.106826189409E-1);
tree STATE_12822000 [&joint=-18006.188652048848,lnP=-18006.188652048848] = [&R] ((35[&rate=5.185280155114906E-4]:8.494336358721E-1,((33[&rate=5.185280155114906E-4]:6.623301917214E-1,36[&rate=5.185280155114906E-4]:6.978493174042E-1)[&rate=5.185280155114906E-4]:1.661222107439E-1,((61[&rate=5.185280155114906E-4]:6.723948105996E-1,(2[&rate=5.185280155114906E-4]:1.131807470911E0,((20[&rate=5.185280155114906E-4]:7.98016161031E-1,25[&rate=5.185280155114906E-4]:8.144545171954E-1)[&rate=5.185280155114906E-4]:2.636832855183E-1,(((6[&rate=5.185280155114906E-4]:1.220025444127E-1,7[&rate=5.185280155114906E-4]:1.220025444127E-1)[&rate=5.185280155114906E-4]:5.939146635868E-1,24[&rate=5.185280155114906E-4]:8.22766523068E-1)[&rate=5.185280155114906E-4]:2.120579308791E-1,28[&rate=5.185280155114906E-4]:1.078660070386E0)[&rate=5.185280155114906E-4]:3.783389671179E-2)[&rate=5.185280155114906E-4]:2.42710764088E-1)[&rate=5.185280155114906E-4]:1.377094563283E0)[&rate=5.185280155114906E-4]:8.308832982385E-2,((((34[&rate=5.185280155114906E-4]:4.373335992054E-1,30[&rate=5.185280155114906E-4]:5.083718505716E-1)[&rate=5.185280155114906E-4]:9.891957740594E-3,(14[&rate=5.185280155114906E-4]:2.342670009758E0,29[&rate=5.185280155114906E-4]:2.571770836407E-1)[&rate=5.185280155114906E-4]:2.610867246715E-1)[&rate=5.185280155114906E-4]:4.31846366848E-4,(((((16[&rate=5.185280155114906E-4]:4.43637182942E-1,3[&rate=5.185280155114906E-4]:3.285686897914E-1)[&rate=5.185280155114906E-4]:3.050909854306E-1,5[&rate=5.185280155114906E-4]:6.857144697425E-1)[&rate=5.185280155114906E-4]:5.233282784247E-3,(13[&rate=5.185280155114906E-4]:4.413711050025E-1,9[&rate=5.185280155114906E-4]:4.030149406191E-1)[&rate=5.185280155114906E-4]:3.04371168072E-1)[&rate=5.185280155114906E-4]:5.545166923677E-1,((57[&rate=5.185280155114906E-4]:4.081329861374E-1,((56[&rate=5.185280155114906E-4]:2.931921749644E-1,60[&rate=5.185280155114906E-4]:2.95931900992E-1)[&rate=5.185280155114906E-4]:2.125388262106E-2,59[&rate=5.185280155114906E-4]:3.117063315581E-1)[&rate=5.185280155114906E-4]:9.094720252435E-2)[&rate=5.185280155114906E-4]:9.712976513586E-1,(((((52[&rate=5.185280155114906E-4]:6.742676255818E-1,(54[&rate=5.185280155114906E-4]:5.684719149867E-1,(42[&rate=5.185280155114906E-4]:6.95458556508E-2,47[&rate=5.185280155114906E-4]:8.598421181517E-2)[&rate=5.185280155114906E-4]:3.071452374181E-1)[&rate=5.185280155114906E-4]:3.578505051156E-1)[&rate=5.185280155114906E-4]:5.125475796193E-2,(63[&rate=5.185280155114906E-4]:4.793663588306E-1,58[&rate=5.185280155114906E-4]:4.766266328033E-1)[&rate=5.185280155114906E-4]:2.845121890968E-1)[&rate=5.185280155114906E-4]:3.0768873981E-1,((51[&rate=5.185280155114906E-4]:9.140889070416E-1,(45[&rate=5.185280155114906E-4]:6.888558739098E-1,((50[&rate=5.185280155114906E-4]:3.540907362323E-2,40[&rate=5.185280155114906E-4]:9.5683046226E-2)[&rate=5.185280155114906E-4]:1.931462942476E-1,(44[&rate=5.185280155114906E-4]:2.118073411952E-1,43[&rate=5.185280155114906E-4]:2.145470672226E-1)[&rate=5.185280155114906E-4]:7.428227325102E-2)[&rate=5.185280155114906E-4]:3.808484512445E-1)[&rate=5.185280155114906E-4]:3.046850879262E-1)[&rate=5.185280155114906E-4]:4.779740740709E-2,(11[&rate=5.185280155114906E-4]:7.214880838116E-1,17[&rate=5.185280155114906E-4]:7.598442481953E-1)[&rate=5.185280155114906E-4]:3.225900114589E-1)[&rate=5.185280155114906E-4]:7.132480890509E-2)[&rate=5.185280155114906E-4]:6.460561351388E-2,((41[&rate=5.185280155114906E-4]:9.043686626472E-1,46[&rate=5.185280155114906E-4]:9.262864708662E-1)[&rate=5.185280155114906E-4]:6.83766261696E-2,((48[&rate=5.185280155114906E-4]:7.078741294392E-1,(4[&rate=5.185280155114906E-4]:1.638728280751E-1,27[&rate=5.185280155114906E-4]:3.364755678012E-1)[&rate=5.185280155114906E-4]:4.864670547889E-1)[&rate=5.185280155114906E-4]:5.665410014415E-2,((49[&rate=5.185280155114906E-4]:6.926764376521E-1,8[&rate=5.185280155114906E-4]:6.8445725957E-1)[&rate=5.185280155114906E-4]:4.120489365146E-2,(53[&rate=5.185280155114906E-4]:7.359687037334E-1,(12[&rate=5.185280155114906E-4]:5.135004923235E-1,15[&rate=5.185280155114906E-4]:5.518566567072E-1)[&rate=5.185280155114906E-4]:2.197284853823E-1)[&rate=5.185280155114906E-4]:6.523535977274E-4)[&rate=5.185280155114906E-4]:3.064689827983E-2)[&rate=5.185280155114906E-4]:2.356143195072E-1)[&rate=5.185280155114906E-4]:1.798659685989E-1)[&rate=5.185280155114906E-4]:1.488899061882E-2,(((((23[&rate=5.185280155114906E-4]:4.578073616715E-1,18[&rate=5.185280155114906E-4]:4.386292794797E-1)[&rate=5.185280155114906E-4]:2.59540573416E-1,21[&rate=5.185280155114906E-4]:7.063890309778E-1)[&rate=5.185280155114906E-4]:7.428624403388E-2,(10[&rate=5.185280155114906E-4]:5.906908855402E-1,55[&rate=5.185280155114906E-4]:5.715128033485E-1)[&rate=5.185280155114906E-4]:1.050528826223E-1)[&rate=5.185280155114906E-4]:3.96346011363E-1,39[&rate=5.185280155114906E-4]:2.633635486793E-2)[&rate=5.185280155114906E-4]:1.119810069364E-2,((1[&rate=5.185280155114906E-4]:1.434427164523E-1,(26[&rate=5.185280155114906E-4]:8.428097675939E-1,19[&rate=5.185280155114906E-4]:8.181522333474E-1)[&rate=5.185280155114906E-4]:8.69343187214E-2)[&rate=5.185280155114906E-4]:1.484628481333E-1,22[&rate=5.185280155114906E-4]:1.072727482394E0)[&rate=5.185280155114906E-4]:1.26450808784E-1)[&rate=5.185280155114906E-4]:8.339045000719E-2)[&rate=5.185280155114906E-4]:1.19303894614E-2)[&rate=5.185280155114906E-4]:6.329408137117E-2)[&rate=5.185280155114906E-4]:5.450929613847E-1,38[&rate=5.185280155114906E-4]:7.357628857311E-1)[&rate=5.185280155114906E-4]:7.560969279417E-1)[&rate=5.185280155114906E-4]:7.303437604321E-2,62[&rate=5.185280155114906E-4]:6.491070799025E-1)[&rate=5.185280155114906E-4]:4.353453046635E-2)[&rate=5.185280155114906E-4]:7.843374291603E-2)[&rate=5.185280155114906E-4]:7.320031221213E-3)[&rate=5.185280155114906E-4]:1.407121520177E-2,((37[&rate=5.185280155114906E-4]:2.635323683738E-1,31[&rate=5.185280155114906E-4]:2.635323683738E-1)[&rate=5.185280155114906E-4]:3.643234752204E-1,32[&rate=5.185280155114906E-4]:7.125552971463E-1)[&rate=5.185280155114906E-4]:1.618785156763E-1);
tree STATE_12824000 [&joint=-18017.191240414242,lnP=-18017.191240414242] = [&R] ((((33[&rate=5.508077855925295E-4]:6.264972730388E-1,36[&rate=5.508077855925295E-4]:6.620163987216E-1)[&rate=5.508077855925295E-4]:9.172804587718E-2,((37[&rate=5.508077855925295E-4]:4.387549137038E-1,31[&rate=5.508077855925295E-4]:4.387549137038E-1)[&rate=5.508077855925295E-4]:1.433060857267E-1,32[&rate=5.508077855925295E-4]:6.667604529825E-1)[&rate=5.508077855925295E-4]:7.605502986781E-2)[&rate=5.508077855925295E-4]:4.3504801594E-2,(((14[&rate=5.508077855925295E-4]:2.44961210204E0,(((((16[&rate=5.508077855925295E-4]:6.527724254274E-1,3[&rate=5.508077855925295E-4]:5.377039322768E-1)[&rate=5.508077855925295E-4]:3.406102457911E-1,5[&rate=5.508077855925295E-4]:9.303689725883E-1)[&rate=5.508077855925295E-4]:5.252701129296E-2,(13[&rate=5.508077855925295E-4]:6.087581693162E-1,9[&rate=5.508077855925295E-4]:5.704020049327E-1)[&rate=5.508077855925295E-4]:4.28932335113E-1)[&rate=5.508077855925295E-4]:2.963975288673E-1,((57[&rate=5.508077855925295E-4]:4.026457121653E-1,(56[&rate=5.508077855925295E-4]:3.501050648238E-1,(59[&rate=5.508077855925295E-4]:2.662468385831E-1,60[&rate=5.508077855925295E-4]:2.71726290638E-1)[&rate=5.508077855925295E-4]:8.111850021336E-2)[&rate=5.508077855925295E-4]:4.980092131395E-2)[&rate=5.508077855925295E-4]:9.53246314439E-1,((((((23[&rate=5.508077855925295E-4]:4.405959014948E-1,18[&rate=5.508077855925295E-4]:4.21417819303E-1)[&rate=5.508077855925295E-4]:9.13016571458E-2,21[&rate=5.508077855925295E-4]:5.209386545309E-1)[&rate=5.508077855925295E-4]:2.585307714422E-1,(55[&rate=5.508077855925295E-4]:6.673725507079E-1,10[&rate=5.508077855925295E-4]:6.865506328997E-1)[&rate=5.508077855925295E-4]:7.987286224196E-3)[&rate=5.508077855925295E-4]:4.081313666535E-1,((1[&rate=5.508077855925295E-4]:1.976851194233E-1,(26[&rate=5.508077855925295E-4]:8.369177376404E-1,19[&rate=5.508077855925295E-4]:8.12260203394E-1)[&rate=5.508077855925295E-4]:1.470687516458E-1)[&rate=5.508077855925295E-4]:1.068490902081E-1,22[&rate=5.508077855925295E-4]:1.08535612744E0)[&rate=5.508077855925295E-4]:1.132035692966E-1)[&rate=5.508077855925295E-4]:4.382166584499E-3,39[&rate=5.508077855925295E-4]:4.129802770436E-2)[&rate=5.508077855925295E-4]:6.153005864709E-2,((((52[&rate=5.508077855925295E-4]:4.073257193161E-1,(54[&rate=5.508077855925295E-4]:3.323740786346E-1,(42[&rate=5.508077855925295E-4]:8.432628139616E-2,47[&rate=5.508077855925295E-4]:1.007646375605E-1)[&rate=5.508077855925295E-4]:5.626697532072E-2)[&rate=5.508077855925295E-4]:3.27006435202E-1)[&rate=5.508077855925295E-4]:4.491082133389E-1,(63[&rate=5.508077855925295E-4]:3.561768890566E-1,58[&rate=5.508077855925295E-4]:3.534371630293E-1)[&rate=5.508077855925295E-4]:5.38613207982E-1)[&rate=5.508077855925295E-4]:1.800651757082E-1,(((45[&rate=5.508077855925295E-4]:4.891801954457E-1,((50[&rate=5.508077855925295E-4]:4.648858221788E-3,40[&rate=5.508077855925295E-4]:6.492283082456E-2)[&rate=5.508077855925295E-4]:2.736994302508E-1,(44[&rate=5.508077855925295E-4]:9.100918264512E-2,43[&rate=5.508077855925295E-4]:9.374890867248E-2)[&rate=5.508077855925295E-4]:2.448733524029E-1)[&rate=5.508077855925295E-4]:1.313798521786E-1)[&rate=5.508077855925295E-4]:3.446090425338E-1,51[&rate=5.508077855925295E-4]:7.54337183185E-1)[&rate=5.508077855925295E-4]:1.287528898517E-1,(11[&rate=5.508077855925295E-4]:7.421877738309E-1,17[&rate=5.508077855925295E-4]:7.805439382146E-1)[&rate=5.508077855925295E-4]:2.230940800276E-1)[&rate=5.508077855925295E-4]:1.534090353265E-1)[&rate=5.508077855925295E-4]:1.71957265435E-2,((41[&rate=5.508077855925295E-4]:2.995698751018E-1,46[&rate=5.508077855925295E-4]:3.214876833209E-1)[&rate=5.508077855925295E-4]:4.751291643919E-1,((((12[&rate=5.508077855925295E-4]:1.591951398825E-1,15[&rate=5.508077855925295E-4]:1.975513042662E-1)[&rate=5.508077855925295E-4]:5.141181093905E-1,((4[&rate=5.508077855925295E-4]:3.351846843388E-1,27[&rate=5.508077855925295E-4]:5.077874240649E-1)[&rate=5.508077855925295E-4]:2.670232790759E-1,(8[&rate=5.508077855925295E-4]:4.679239280568E-1,53[&rate=5.508077855925295E-4]:4.788828321665E-1)[&rate=5.508077855925295E-4]:1.83599103851E-1)[&rate=5.508077855925295E-4]:1.357103928304E-2)[&rate=5.508077855925295E-4]:3.981237957769E-2,49[&rate=5.508077855925295E-4]:7.131256288507E-1)[&rate=5.508077855925295E-4]:1.403269557896E-2,48[&rate=5.508077855925295E-4]:7.271583244297E-1)[&rate=5.508077855925295E-4]:7.493797533786E-2)[&rate=5.508077855925295E-4]:3.337903159611E-1)[&rate=5.508077855925295E-4]:4.091407336244E-2)[&rate=5.508077855925295E-4]:6.488597787048E-3)[&rate=5.508077855925295E-4]:1.20661760117E-1)[&rate=5.508077855925295E-4]:5.92319210404E-1,38[&rate=5.508077855925295E-4]:8.168182026045E-1)[&rate=5.508077855925295E-4]:5.204651323124E-1)[&rate=5.508077855925295E-4]:1.867101392067E-2,(30[&rate=5.508077855925295E-4]:3.65114380409E-1,34[&rate=5.508077855925295E-4]:2.940761290428E-1)[&rate=5.508077855925295E-4]:1.767580943478E-2)[&rate=5.508077855925295E-4]:1.684905458181E-1,((62[&rate=5.508077855925295E-4]:5.871167517085E-1,(61[&rate=5.508077855925295E-4]:6.456210994218E-1,29[&rate=5.508077855925295E-4]:5.254025201868E-1)[&rate=5.508077855925295E-4]:4.337182341375E-3)[&rate=5.508077855925295E-4]:1.986527184003E-2,((20[&rate=5.508077855925295E-4]:4.940105127343E-1,25[&rate=5.508077855925295E-4]:5.104488688987E-1)[&rate=5.508077855925295E-4]:4.991018671744E-1,(((6[&rate=5.508077855925295E-4]:1.782609314554E-1,7[&rate=5.508077855925295E-4]:1.782609314554E-1)[&rate=5.508077855925295E-4]:2.01160405125E-1,24[&rate=5.508077855925295E-4]:4.86270651649E-1)[&rate=5.508077855925295E-4]:3.793452034206E-1,(2[&rate=5.508077855925295E-4]:4.819840364661E-1,28[&rate=5.508077855925295E-4]:7.093812967402E-1)[&rate=5.508077855925295E-4]:2.000701747678E-1)[&rate=5.508077855925295E-4]:1.384554289488E-1)[&rate=5.508077855925295E-4]:1.685821137015E0)[&rate=5.508077855925295E-4]:1.675761293643E-3)[&rate=5.508077855925295E-4]:9.569528648739E-2)[&rate=5.508077855925295E-4]:3.334069216838E-2,35[&rate=5.508077855925295E-4]:8.08732014864E-1);
tree STATE_12826000 [&joint=-18030.181931116516,lnP=-18030.181931116516] = [&R] (14[&rate=5.729403423766874E-4]:2.817241888386E0,(((35[&rate=5.729403423766874E-4]:7.355180047032E-1,(33[&rate=5.729403423766874E-4]:6.427175055724E-1,36[&rate=5.729403423766874E-4]:6.782366312553E-1)[&rate=5.729403423766874E-4]:7.91392969452E-2)[&rate=5.729403423766874E-4]:1.544467128997E-2,((37[&rate=5.729403423766874E-4]:3.01121374242E-1,31[&rate=5.729403423766874E-4]:3.01121374242E-1)[&rate=5.729403423766874E-4]:1.206810267121E-1,32[&rate=5.729403423766874E-4]:5.065018545062E-1)[&rate=5.729403423766874E-4]:2.553897832357E-1)[&rate=5.729403423766874E-4]:5.189231559115E-2,(((34[&rate=5.729403423766874E-4]:4.527977434691E-1,(29[&rate=5.729403423766874E-4]:4.439490695618E-1,(((((16[&rate=5.729403423766874E-4]:7.599328557456E-1,3[&rate=5.729403423766874E-4]:6.44864362595E-1)[&rate=5.729403423766874E-4]:1.261858407867E-1,(13[&rate=5.729403423766874E-4]:8.064997158921E-1,9[&rate=5.729403423766874E-4]:7.681435515086E-1)[&rate=5.729403423766874E-4]:7.139980255798E-2)[&rate=5.729403423766874E-4]:2.318921055439E-1,5[&rate=5.729403423766874E-4]:1.054997103446E0)[&rate=5.729403423766874E-4]:3.58072395145E-1,(((((52[&rate=5.729403423766874E-4]:1.442629069092E-1,(54[&rate=5.729403423766874E-4]:2.924470574666E-1,(42[&rate=5.729403423766874E-4]:1.49058643862E-2,47[&rate=5.729403423766874E-4]:3.134422055057E-2)[&rate=5.729403423766874E-4]:8.576037116264E-2)[&rate=5.729403423766874E-4]:1.038706439632E-1)[&rate=5.729403423766874E-4]:4.698224151544E-1,(63[&rate=5.729403423766874E-4]:1.586137804191E-1,58[&rate=5.729403423766874E-4]:1.558740543918E-1)[&rate=5.729403423766874E-4]:4.938277060282E-1)[&rate=5.729403423766874E-4]:2.01338102554E-1,(((11[&rate=5.729403423766874E-4]:5.633088055905E-1,17[&rate=5.729403423766874E-4]:6.016649699742E-1)[&rate=5.729403423766874E-4]:5.719573873366E-2,51[&rate=5.729403423766874E-4]:5.383127635023E-1)[&rate=5.729403423766874E-4]:1.078155963854E-1,(45[&rate=5.729403423766874E-4]:5.180448820874E-1,((50[&rate=5.729403423766874E-4]:3.120024194618E-2,40[&rate=5.729403423766874E-4]:9.147421454895E-2)[&rate=5.729403423766874E-4]:2.426741609632E-1,(44[&rate=5.729403423766874E-4]:1.074830436333E-1,43[&rate=5.729403423766874E-4]:1.102227696607E-1)[&rate=5.729403423766874E-4]:2.239256058515E-1)[&rate=5.729403423766874E-4]:1.647184243835E-1)[&rate=5.729403423766874E-4]:2.075355325948E-1)[&rate=5.729403423766874E-4]:1.692950647299E-1)[&rate=5.729403423766874E-4]:2.595523122843E-1,((41[&rate=5.729403423766874E-4]:3.774852787716E-1,46[&rate=5.729403423766874E-4]:3.994030869907E-1)[&rate=5.729403423766874E-4]:5.673484741E-1,(((((12[&rate=5.729403423766874E-4]:1.650472410716E-1,15[&rate=5.729403423766874E-4]:2.034034054553E-1)[&rate=5.729403423766874E-4]:2.606465165267E-1,(48[&rate=5.729403423766874E-4]:4.013045243233E-1,8[&rate=5.729403423766874E-4]:3.930853462413E-1)[&rate=5.729403423766874E-4]:2.438923327499E-2)[&rate=5.729403423766874E-4]:2.173631796441E-1,53[&rate=5.729403423766874E-4]:6.457966632701E-1)[&rate=5.729403423766874E-4]:6.087981731862E-2,49[&rate=5.729403423766874E-4]:7.039367545611E-1)[&rate=5.729403423766874E-4]:2.152572011418E-2,(4[&rate=5.729403423766874E-4]:2.645005674266E-1,27[&rate=5.729403423766874E-4]:4.371033071526E-1)[&rate=5.729403423766874E-4]:4.034276606735E-1)[&rate=5.729403423766874E-4]:2.467685384701E-1)[&rate=5.729403423766874E-4]:1.849365045784E-1)[&rate=5.729403423766874E-4]:3.277346649085E-2,((57[&rate=5.729403423766874E-4]:7.352323773773E-1,(60[&rate=5.729403423766874E-4]:4.08654336759E-1,(59[&rate=5.729403423766874E-4]:3.023132889964E-1,56[&rate=5.729403423766874E-4]:3.050530150238E-1)[&rate=5.729403423766874E-4]:1.008615957076E-1)[&rate=5.729403423766874E-4]:3.265780406183E-1)[&rate=5.729403423766874E-4]:5.857156630608E-1,(((((23[&rate=5.729403423766874E-4]:5.998761317208E-1,18[&rate=5.729403423766874E-4]:5.80698049529E-1)[&rate=5.729403423766874E-4]:1.900500376962E-1,21[&rate=5.729403423766874E-4]:7.789672653073E-1)[&rate=5.729403423766874E-4]:1.299332304202E-1,(55[&rate=5.729403423766874E-4]:4.089430174429E-1,10[&rate=5.729403423766874E-4]:4.281210996347E-1)[&rate=5.729403423766874E-4]:3.958478892436E-1)[&rate=5.729403423766874E-4]:3.071725241209E-1,((1[&rate=5.729403423766874E-4]:2.063150509345E-1,(26[&rate=5.729403423766874E-4]:9.389661100341E-1,19[&rate=5.729403423766874E-4]:9.143085757876E-1)[&rate=5.729403423766874E-4]:5.365031076337E-2)[&rate=5.729403423766874E-4]:1.513130811762E-1,22[&rate=5.729403423766874E-4]:1.138450049919E0)[&rate=5.729403423766874E-4]:8.858187403908E-2)[&rate=5.729403423766874E-4]:4.797239844429E-3,39[&rate=5.729403423766874E-4]:7.018532818611E-2)[&rate=5.729403423766874E-4]:4.187369786208E-3)[&rate=5.729403423766874E-4]:4.159568350272E-2)[&rate=5.729403423766874E-4]:2.477860486229E-1)[&rate=5.729403423766874E-4]:5.123919357316E-1,38[&rate=5.729403423766874E-4]:8.706669137746E-1)[&rate=5.729403423766874E-4]:5.46446314781E-1)[&rate=5.729403423766874E-4]:7.988692527344E-2)[&rate=5.729403423766874E-4]:1.641452505001E-2,((2[&rate=5.729403423766874E-4]:9.460247224526E-1,((20[&rate=5.729403423766874E-4]:5.982318488754E-1,25[&rate=5.729403423766874E-4]:6.146702050398E-1)[&rate=5.729403423766874E-4]:2.480184338162E-1,((24[&rate=5.729403423766874E-4]:7.873398404757E-1,(6[&rate=5.729403423766874E-4]:1.355541817931E-1,7[&rate=5.729403423766874E-4]:1.355541817931E-1)[&rate=5.729403423766874E-4]:5.449363436141E-1)[&rate=5.729403423766874E-4]:6.569478071037E-2,28[&rate=5.729403423766874E-4]:8.968702376245E-1)[&rate=5.729403423766874E-4]:4.174565615243E-3)[&rate=5.729403423766874E-4]:2.723771794869E-1)[&rate=5.729403423766874E-4]:1.527818354082E0,62[&rate=5.729403423766874E-4]:5.744943228853E-1)[&rate=5.729403423766874E-4]:2.313324618028E-2)[&rate=5.729403423766874E-4]:8.293481612268E-2,(30[&rate=5.729403423766874E-4]:5.241174409899E-1,61[&rate=5.729403423766874E-4]:6.443360202248E-1)[&rate=5.729403423766874E-4]:9.90678950181E-2)[&rate=5.729403423766874E-4]:5.125435503011E-2)[&rate=5.729403423766874E-4]:5.730927123058E-2);
tree STATE_12828000 [&joint=-18020.658251148834,lnP=-18020.658251148834] = [&R] ((33[&rate=5.464585618663595E-4]:5.868259659848E-1,36[&rate=5.464585618663595E-4]:6.223450916677E-1)[&rate=5.464585618663595E-4]:2.09863606497E-1,(((((14[&rate=5.464585618663595E-4]:2.608394962254E0,(29[&rate=5.464585618663595E-4]:4.668504869231E-1,30[&rate=5.464585618663595E-4]:4.668504869231E-1)[&rate=5.464585618663595E-4]:5.605154921416E-2)[&rate=5.464585618663595E-4]:2.342341450207E-3,61[&rate=5.464585618663595E-4]:6.454629568224E-1)[&rate=5.464585618663595E-4]:2.382196583986E-3,62[&rate=5.464585618663595E-4]:5.850036233518E-1)[&rate=5.464585618663595E-4]:9.78950855322E-2,(2[&rate=5.464585618663595E-4]:1.038092794024E0,(((24[&rate=5.464585618663595E-4]:7.954252975634E-1,(6[&rate=5.464585618663595E-4]:1.786917023131E-1,7[&rate=5.464585618663595E-4]:1.786917023131E-1)[&rate=5.464585618663595E-4]:5.098842801818E-1)[&rate=5.464585618663595E-4]:3.086180593909E-2,28[&rate=5.464585618663595E-4]:8.701227199409E-1)[&rate=5.464585618663595E-4]:1.60717488912E-1,(20[&rate=5.464585618663595E-4]:4.173601372354E-1,25[&rate=5.464585618663595E-4]:4.337984933998E-1)[&rate=5.464585618663595E-4]:5.586855510694E-1)[&rate=5.464585618663595E-4]:2.346498454449E-1)[&rate=5.464585618663595E-4]:1.544154668509E0)[&rate=5.464585618663595E-4]:3.821285949115E-2,(35[&rate=5.464585618663595E-4]:7.432696392606E-1,(((37[&rate=5.464585618663595E-4]:5.293226242094E-2,31[&rate=5.464585618663595E-4]:5.293226242094E-2)[&rate=5.464585618663595E-4]:3.711593918187E-1,32[&rate=5.464585618663595E-4]:5.087911077917E-1)[&rate=5.464585618663595E-4]:2.017812690499E-1,(34[&rate=5.464585618663595E-4]:4.215001174428E-1,(((((13[&rate=5.464585618663595E-4]:6.058447920627E-1,9[&rate=5.464585618663595E-4]:5.674886276792E-1)[&rate=5.464585618663595E-4]:3.776750162682E-1,5[&rate=5.464585618663595E-4]:9.287252877831E-1)[&rate=5.464585618663595E-4]:8.053785039647E-2,(16[&rate=5.464585618663595E-4]:4.695482277116E-1,3[&rate=5.464585618663595E-4]:3.54479734561E-1)[&rate=5.464585618663595E-4]:6.027286090981E-1)[&rate=5.464585618663595E-4]:1.832801590693E-1,((((((23[&rate=5.464585618663595E-4]:3.97747767144E-1,18[&rate=5.464585618663595E-4]:3.785696849523E-1)[&rate=5.464585618663595E-4]:4.325383115142E-1,21[&rate=5.464585618663595E-4]:8.193271745486E-1)[&rate=5.464585618663595E-4]:1.612977766017E-1,(55[&rate=5.464585618663595E-4]:6.837231754065E-1,10[&rate=5.464585618663595E-4]:7.029012575983E-1)[&rate=5.464585618663595E-4]:1.927921867028E-1)[&rate=5.464585618663595E-4]:1.552042339527E-1,(22[&rate=5.464585618663595E-4]:1.013353580739E0,((26[&rate=5.464585618663595E-4]:7.9816536421E-1,19[&rate=5.464585618663595E-4]:7.735078299636E-1)[&rate=5.464585618663595E-4]:1.410883955158E-1,1[&rate=5.464585618663595E-4]:1.529523898629E-1)[&rate=5.464585618663595E-4]:7.957927306794E-2)[&rate=5.464585618663595E-4]:1.334345084736E-1)[&rate=5.464585618663595E-4]:4.642809270791E-2,39[&rate=5.464585618663595E-4]:3.157234630417E-2)[&rate=5.464585618663595E-4]:3.824032865139E-2,((57[&rate=5.464585618663595E-4]:7.678558375302E-1,(59[&rate=5.464585618663595E-4]:3.819591900232E-1,(56[&rate=5.464585618663595E-4]:7.374908834517E-2,60[&rate=5.464585618663595E-4]:7.648881437275E-2)[&rate=5.464585618663595E-4]:3.109498277054E-1)[&rate=5.464585618663595E-4]:3.804171954521E-1)[&rate=5.464585618663595E-4]:5.442597455191E-1,(((((42[&rate=5.464585618663595E-4]:4.140263382517E-1,(47[&rate=5.464585618663595E-4]:3.786173794316E-1,54[&rate=5.464585618663595E-4]:5.53959845185E-1)[&rate=5.464585618663595E-4]:5.184731498443E-2)[&rate=5.464585618663595E-4]:2.706720398703E-1,52[&rate=5.464585618663595E-4]:6.244244055193E-1)[&rate=5.464585618663595E-4]:1.580606262083E-2,(63[&rate=5.464585618663595E-4]:2.981623078618E-1,58[&rate=5.464585618663595E-4]:2.954225818345E-1)[&rate=5.464585618663595E-4]:3.80424324662E-1)[&rate=5.464585618663595E-4]:2.570106096642E-1,((51[&rate=5.464585618663595E-4]:6.598188960722E-1,(45[&rate=5.464585618663595E-4]:5.785548008721E-1,((44[&rate=5.464585618663595E-4]:7.879360316606E-2,43[&rate=5.464585618663595E-4]:8.153332919342E-2)[&rate=5.464585618663595E-4]:3.280004136255E-1,(50[&rate=5.464585618663595E-4]:8.704564910208E-3,40[&rate=5.464585618663595E-4]:6.897853751298E-2)[&rate=5.464585618663595E-4]:3.405552053059E-1)[&rate=5.464585618663595E-4]:1.498429758615E-1)[&rate=5.464585618663595E-4]:1.607161499945E-1)[&rate=5.464585618663595E-4]:3.859875868426E-2,(11[&rate=5.464585618663595E-4]:3.948995232613E-1,17[&rate=5.464585618663595E-4]:4.33255687645E-1)[&rate=5.464585618663595E-4]:3.85709912317E-1)[&rate=5.464585618663595E-4]:1.988234230479E-1)[&rate=5.464585618663595E-4]:1.190918798963E-1,((((48[&rate=5.464585618663595E-4]:4.634748528144E-1,(4[&rate=5.464585618663595E-4]:9.430615342978E-2,27[&rate=5.464585618663595E-4]:2.669088931558E-1)[&rate=5.464585618663595E-4]:3.116344528094E-1)[&rate=5.464585618663595E-4]:1.691675235748E-1,8[&rate=5.464585618663595E-4]:6.244231983071E-1)[&rate=5.464585618663595E-4]:1.319860580949E-1,(41[&rate=5.464585618663595E-4]:3.587975857274E-1,46[&rate=5.464585618663595E-4]:3.807153939464E-1)[&rate=5.464585618663595E-4]:3.784335884829E-1)[&rate=5.464585618663595E-4]:8.839014021753E-2,(53[&rate=5.464585618663595E-4]:7.865861599055E-1,(49[&rate=5.464585618663595E-4]:7.514011150907E-1,(12[&rate=5.464585618663595E-4]:3.489969026635E-1,15[&rate=5.464585618663595E-4]:3.873530670472E-1)[&rate=5.464585618663595E-4]:4.024042124272E-1)[&rate=5.464585618663595E-4]:3.244531878725E-2)[&rate=5.464585618663595E-4]:6.917214082369E-2)[&rate=5.464585618663595E-4]:2.455061638209E-1)[&rate=5.464585618663595E-4]:4.098810480057E-2)[&rate=5.464585618663595E-4]:4.272434372101E-3)[&rate=5.464585618663595E-4]:7.341555380012E-2)[&rate=5.464585618663595E-4]:6.507787677155E-1,38[&rate=5.464585618663595E-4]:7.885275444162E-1)[&rate=5.464585618663595E-4]:6.771749833865E-1)[&rate=5.464585618663595E-4]:7.868974573755E-2)[&rate=5.464585618663595E-4]:4.362622416776E-2)[&rate=5.464585618663595E-4]:4.888018048045E-2)[&rate=5.464585618663595E-4]:1.820095492638E-2);
tree STATE_12830000 [&joint=-18014.701052665503,lnP=-18014.701052665503] = [&R] (((33[&rate=5.843469884230626E-4]:6.565211889908E-1,36[&rate=5.843469884230626E-4]:6.920403146737E-1)[&rate=5.843469884230626E-4]:8.518649993353E-2,((37[&rate=5.843469884230626E-4]:1.556473089404E-1,31[&rate=5.843469884230626E-4]:1.556473089404E-1)[&rate=5.843469884230626E-4]:2.372070005214E-1,32[&rate=5.843469884230626E-4]:4.775537630138E-1)[&rate=5.843469884230626E-4]:2.887440898449E-1)[&rate=5.843469884230626E-4]:4.223955995702E-2,((((((((16[&rate=5.843469884230626E-4]:4.872946335448E-1,3[&rate=5.843469884230626E-4]:3.722261403942E-1)[&rate=5.843469884230626E-4]:8.500364547093E-2,5[&rate=5.843469884230626E-4]:5.092845803856E-1)[&rate=5.843469884230626E-4]:2.399636497778E-1,(13[&rate=5.843469884230626E-4]:4.938106863221E-1,9[&rate=5.843469884230626E-4]:4.554545219386E-1)[&rate=5.843469884230626E-4]:3.102320643892E-1)[&rate=5.843469884230626E-4]:5.031366773862E-1,((57[&rate=5.843469884230626E-4]:3.807182138507E-1,(59[&rate=5.843469884230626E-4]:1.508309368409E-1,(56[&rate=5.843469884230626E-4]:8.407773877034E-2,60[&rate=5.843469884230626E-4]:8.681746479793E-2)[&rate=5.843469884230626E-4]:6.949292409787E-2)[&rate=5.843469884230626E-4]:2.244078249549E-1)[&rate=5.843469884230626E-4]:9.625242324461E-1,(((((52[&rate=5.843469884230626E-4]:6.556101719535E-1,(63[&rate=5.843469884230626E-4]:3.521507905666E-1,58[&rate=5.843469884230626E-4]:3.494110645393E-1)[&rate=5.843469884230626E-4]:3.418155457705E-1)[&rate=5.843469884230626E-4]:3.928856896794E-3,(42[&rate=5.843469884230626E-4]:4.182324973173E-1,(54[&rate=5.843469884230626E-4]:4.992694030234E-1,47[&rate=5.843469884230626E-4]:3.239269372701E-1)[&rate=5.843469884230626E-4]:1.107439162116E-1)[&rate=5.843469884230626E-4]:3.015805041358E-1)[&rate=5.843469884230626E-4]:8.400632340127E-2,(((11[&rate=5.843469884230626E-4]:4.089141513936E-1,17[&rate=5.843469884230626E-4]:4.472703157773E-1)[&rate=5.843469884230626E-4]:3.618959660272E-1,(((43[&rate=5.843469884230626E-4]:3.639310002108E-1,44[&rate=5.843469884230626E-4]:3.611912741834E-1)[&rate=5.843469884230626E-4]:4.103442171271E-2,(50[&rate=5.843469884230626E-4]:4.435688504153E-2,40[&rate=5.843469884230626E-4]:1.046308576443E-1)[&rate=5.843469884230626E-4]:3.003345642792E-1)[&rate=5.843469884230626E-4]:1.157020308882E-1,45[&rate=5.843469884230626E-4]:5.398455350034E-1)[&rate=5.843469884230626E-4]:2.282248563901E-1)[&rate=5.843469884230626E-4]:5.139969738995E-3,51[&rate=5.843469884230626E-4]:6.93758306338E-1)[&rate=5.843469884230626E-4]:4.978704591355E-2)[&rate=5.843469884230626E-4]:2.636143938042E-1,((((49[&rate=5.843469884230626E-4]:4.579227592786E-1,46[&rate=5.843469884230626E-4]:4.524433072239E-1)[&rate=5.843469884230626E-4]:2.214488216044E-1,53[&rate=5.843469884230626E-4]:6.821113069106E-1)[&rate=5.843469884230626E-4]:1.093488700336E-2,41[&rate=5.843469884230626E-4]:6.629092076126E-1)[&rate=5.843469884230626E-4]:1.298616169895E-1,((((4[&rate=5.843469884230626E-4]:8.118195339126E-2,27[&rate=5.843469884230626E-4]:2.537846931173E-1)[&rate=5.843469884230626E-4]:4.337643480966E-1,(12[&rate=5.843469884230626E-4]:3.467148219787E-1,15[&rate=5.843469884230626E-4]:3.850709863624E-1)[&rate=5.843469884230626E-4]:2.257657260843E-1)[&rate=5.843469884230626E-4]:7.171493722401E-2,48[&rate=5.843469884230626E-4]:6.44195485287E-1)[&rate=5.843469884230626E-4]:5.194988059231E-2,8[&rate=5.843469884230626E-4]:6.879261877972E-1)[&rate=5.843469884230626E-4]:1.240227189965E-1)[&rate=5.843469884230626E-4]:2.691834420017E-1)[&rate=5.843469884230626E-4]:6.813682421138E-2,((39[&rate=5.843469884230626E-4]:5.010131630781E-2,(((23[&rate=5.843469884230626E-4]:5.588960641191E-1,18[&rate=5.843469884230626E-4]:5.397179819274E-1)[&rate=5.843469884230626E-4]:1.150076774396E-2,21[&rate=5.843469884230626E-4]:5.594379277534E-1)[&rate=5.843469884230626E-4]:2.673626704042E-1,(55[&rate=5.843469884230626E-4]:6.182186031651E-1,10[&rate=5.843469884230626E-4]:6.373966853568E-1)[&rate=5.843469884230626E-4]:1.044724059516E-1)[&rate=5.843469884230626E-4]:3.739856496569E-1)[&rate=5.843469884230626E-4]:4.719750765771E-3,(22[&rate=5.843469884230626E-4]:1.029896586113E0,((26[&rate=5.843469884230626E-4]:6.602186550478E-1,19[&rate=5.843469884230626E-4]:6.355611208014E-1)[&rate=5.843469884230626E-4]:2.770579873246E-1,1[&rate=5.843469884230626E-4]:1.509752725095E-1)[&rate=5.843469884230626E-4]:9.809939579534E-2)[&rate=5.843469884230626E-4]:1.865683165769E-1)[&rate=5.843469884230626E-4]:2.869468127581E-2)[&rate=5.843469884230626E-4]:1.315135548162E-2)[&rate=5.843469884230626E-4]:1.064027352255E-1)[&rate=5.843469884230626E-4]:1.120680966877E0,38[&rate=5.843469884230626E-4]:1.318271353879E0)[&rate=5.843469884230626E-4]:2.02756033237E-1,62[&rate=5.843469884230626E-4]:6.052402773024E-1)[&rate=5.843469884230626E-4]:5.864203658568E-2,(((29[&rate=5.843469884230626E-4]:3.977486407275E-1,61[&rate=5.843469884230626E-4]:5.179672199624E-1)[&rate=5.843469884230626E-4]:7.301386497752E-2,(2[&rate=5.843469884230626E-4]:1.082391224216E0,(((20[&rate=5.843469884230626E-4]:5.437414219026E-1,25[&rate=5.843469884230626E-4]:5.60179778067E-1)[&rate=5.843469884230626E-4]:3.152852109814E-1,(24[&rate=5.843469884230626E-4]:8.402404671615E-1,(6[&rate=5.843469884230626E-4]:1.253352704527E-1,7[&rate=5.843469884230626E-4]:1.253352704527E-1)[&rate=5.843469884230626E-4]:6.080558816403E-1)[&rate=5.843469884230626E-4]:2.974506983218E-2)[&rate=5.843469884230626E-4]:2.354806347859E-2,28[&rate=5.843469884230626E-4]:9.373692169107E-1)[&rate=5.843469884230626E-4]:3.724192675791E-1)[&rate=5.843469884230626E-4]:1.345097084319E0)[&rate=5.843469884230626E-4]:1.268105468542E-1,(14[&rate=5.843469884230626E-4]:2.606637763041E0,30[&rate=5.843469884230626E-4]:5.211448369236E-1)[&rate=5.843469884230626E-4]:7.642821563558E-2)[&rate=5.843469884230626E-4]:8.932212148627E-3)[&rate=5.843469884230626E-4]:6.017405662432E-2,(34[&rate=5.843469884230626E-4]:5.163445080571E-1,35[&rate=5.843469884230626E-4]:7.157980599696E-1)[&rate=5.843469884230626E-4]:7.92965619088E-2)[&rate=5.843469884230626E-4]:2.513829188612E-3);
tree STATE_12832000 [&joint=-18024.69026681275,lnP=-18024.69026681275] = [&R] (((14[&rate=5.239627188533644E-4]:2.618628335986E0,61[&rate=5.239627188533644E-4]:6.533539891039E-1)[&rate=5.239627188533644E-4]:5.537854373554E-2,((62[&rate=5.239627188533644E-4]:5.48421052865E-1,((((13[&rate=5.239627188533644E-4]:3.791733242104E-1,9[&rate=5.239627188533644E-4]:3.40817159827E-1)[&rate=5.239627188533644E-4]:6.018710259808E-1,((16[&rate=5.239627188533644E-4]:2.805152257436E-1,3[&rate=5.239627188533644E-4]:1.65446732593E-1)[&rate=5.239627188533644E-4]:6.274258079748E-1,5[&rate=5.239627188533644E-4]:8.449273350883E-1)[&rate=5.239627188533644E-4]:8.13224945551E-2)[&rate=5.239627188533644E-4]:2.665011199968E-1,((((22[&rate=5.239627188533644E-4]:8.505254066254E-1,((26[&rate=5.239627188533644E-4]:7.070684276978E-1,19[&rate=5.239627188533644E-4]:6.824108934514E-1)[&rate=5.239627188533644E-4]:1.249260215387E-1,1[&rate=5.239627188533644E-4]:4.569307937363E-2)[&rate=5.239627188533644E-4]:2.401040944352E-2)[&rate=5.239627188533644E-4]:3.280753499827E-1,39[&rate=5.239627188533644E-4]:1.695692099169E-2)[&rate=5.239627188533644E-4]:2.483166915922E-2,(((23[&rate=5.239627188533644E-4]:4.612911821399E-1,18[&rate=5.239627188533644E-4]:4.421130999481E-1)[&rate=5.239627188533644E-4]:2.019878542104E-1,21[&rate=5.239627188533644E-4]:6.523201322406E-1)[&rate=5.239627188533644E-4]:9.701052384009E-2,(55[&rate=5.239627188533644E-4]:4.711306669489E-1,10[&rate=5.239627188533644E-4]:4.903087491407E-1)[&rate=5.239627188533644E-4]:1.740904000908E-1)[&rate=5.239627188533644E-4]:4.43142865577E-1)[&rate=5.239627188533644E-4]:5.419144214468E-2,((((52[&rate=5.239627188533644E-4]:7.647146024775E-1,((63[&rate=5.239627188533644E-4]:2.977135125799E-1,58[&rate=5.239627188533644E-4]:2.949737865525E-1)[&rate=5.239627188533644E-4]:4.164643165228E-1,(54[&rate=5.239627188533644E-4]:7.270106622259E-1,(42[&rate=5.239627188533644E-4]:1.254770810464E-1,47[&rate=5.239627188533644E-4]:1.419154372108E-1)[&rate=5.239627188533644E-4]:4.097527592617E-1)[&rate=5.239627188533644E-4]:2.008657970136E-1)[&rate=5.239627188533644E-4]:8.88929377586E-2)[&rate=5.239627188533644E-4]:1.099903213609E-2,((11[&rate=5.239627188533644E-4]:4.048901676303E-1,17[&rate=5.239627188533644E-4]:4.43246332014E-1)[&rate=5.239627188533644E-4]:4.121110152562E-1,((45[&rate=5.239627188533644E-4]:5.689784965666E-1,((50[&rate=5.239627188533644E-4]:6.567970022068E-2,40[&rate=5.239627188533644E-4]:1.259536728235E-1)[&rate=5.239627188533644E-4]:2.456435652896E-1,(43[&rate=5.239627188533644E-4]:2.442539913717E-1,44[&rate=5.239627188533644E-4]:2.415142653444E-1)[&rate=5.239627188533644E-4]:1.273432467413E-1)[&rate=5.239627188533644E-4]:1.782031762618E-1)[&rate=5.239627188533644E-4]:2.208241317403E-1,51[&rate=5.239627188533644E-4]:7.103505735124E-1)[&rate=5.239627188533644E-4]:2.445882855231E-2)[&rate=5.239627188533644E-4]:4.090423254893E-2)[&rate=5.239627188533644E-4]:2.013940698707E-1,(((((4[&rate=5.239627188533644E-4]:2.809176675307E-1,27[&rate=5.239627188533644E-4]:4.535204072567E-1)[&rate=5.239627188533644E-4]:3.492824846406E-1,8[&rate=5.239627188533644E-4]:6.795152206644E-1)[&rate=5.239627188533644E-4]:7.60378678022E-2,(12[&rate=5.239627188533644E-4]:6.13266686384E-1,15[&rate=5.239627188533644E-4]:6.516228507677E-1)[&rate=5.239627188533644E-4]:1.505055801647E-1)[&rate=5.239627188533644E-4]:4.034093905911E-2,48[&rate=5.239627188533644E-4]:8.041132056078E-1)[&rate=5.239627188533644E-4]:1.582948222355E-1,((53[&rate=5.239627188533644E-4]:6.196963381246E-1,41[&rate=5.239627188533644E-4]:5.895593518232E-1)[&rate=5.239627188533644E-4]:1.241925149615E-1,(46[&rate=5.239627188533644E-4]:5.346814159438E-1,49[&rate=5.239627188533644E-4]:5.401608679985E-1)[&rate=5.239627188533644E-4]:2.0098825906E-1)[&rate=5.239627188533644E-4]:2.212589007848E-1)[&rate=5.239627188533644E-4]:9.689145746293E-2)[&rate=5.239627188533644E-4]:1.026914182083E-1,(57[&rate=5.239627188533644E-4]:6.043993326401E-1,(59[&rate=5.239627188533644E-4]:5.682392542201E-1,(56[&rate=5.239627188533644E-4]:2.678283012035E-1,60[&rate=5.239627188533644E-4]:2.705680272311E-1)[&rate=5.239627188533644E-4]:3.03150679044E-1)[&rate=5.239627188533644E-4]:3.068062636499E-2)[&rate=5.239627188533644E-4]:7.301943106006E-1)[&rate=5.239627188533644E-4]:7.961731520709E-3)[&rate=5.239627188533644E-4]:4.745584885147E-2)[&rate=5.239627188533644E-4]:2.896936869398E-1,38[&rate=5.239627188533644E-4]:4.276501160319E-1)[&rate=5.239627188533644E-4]:1.036558046647E0)[&rate=5.239627188533644E-4]:4.273532950841E-2,((2[&rate=5.239627188533644E-4]:1.134465099496E0,((28[&rate=5.239627188533644E-4]:1.247382246167E0,(20[&rate=5.239627188533644E-4]:4.882506004456E-1,25[&rate=5.239627188533644E-4]:5.046889566099E-1)[&rate=5.239627188533644E-4]:7.043371251736E-1)[&rate=5.239627188533644E-4]:1.379596069854E-2,(24[&rate=5.239627188533644E-4]:9.03323282773E-1,(6[&rate=5.239627188533644E-4]:4.558445243567E-1,7[&rate=5.239627188533644E-4]:4.558445243567E-1)[&rate=5.239627188533644E-4]:3.406294433478E-1)[&rate=5.239627188533644E-4]:3.140193076543E-1)[&rate=5.239627188533644E-4]:1.006841529045E-1)[&rate=5.239627188533644E-4]:1.344381093425E0,(29[&rate=5.239627188533644E-4]:5.050390936637E-1,30[&rate=5.239627188533644E-4]:5.050390936637E-1)[&rate=5.239627188533644E-4]:1.708129642847E-2)[&rate=5.239627188533644E-4]:1.165894310089E-2)[&rate=5.239627188533644E-4]:5.473462041146E-2)[&rate=5.239627188533644E-4]:7.582641819968E-2,((33[&rate=5.239627188533644E-4]:6.301756744587E-1,36[&rate=5.239627188533644E-4]:6.656948001416E-1)[&rate=5.239627188533644E-4]:9.860398160748E-2,((((37[&rate=5.239627188533644E-4]:1.105795603712E-1,31[&rate=5.239627188533644E-4]:1.105795603712E-1)[&rate=5.239627188533644E-4]:3.301988460619E-1,32[&rate=5.239627188533644E-4]:5.254778599852E-1)[&rate=5.239627188533644E-4]:1.207278086825E-1,35[&rate=5.239627188533644E-4]:6.352767069189E-1)[&rate=5.239627188533644E-4]:7.342642795516E-5,34[&rate=5.239627188533644E-4]:4.358965814344E-1)[&rate=5.239627188533644E-4]:1.07090724905E-1)[&rate=5.239627188533644E-4]:5.031481409864E-2);
tree STATE_12834000 [&joint=-18016.70997860605,lnP=-18016.70997860605] = [&R] (((((62[&rate=5.836788279119369E-4]:6.526236335758E-1,(14[&rate=5.836788279119369E-4]:2.591745391797E0,29[&rate=5.836788279119369E-4]:5.062524656793E-1)[&rate=5.836788279119369E-4]:8.899411871616E-2)[&rate=5.836788279119369E-4]:2.697234131655E-3,61[&rate=5.836788279119369E-4]:7.181623977621E-1)[&rate=5.836788279119369E-4]:2.897663931765E-3,((((13[&rate=5.836788279119369E-4]:7.652151309794E-1,9[&rate=5.836788279119369E-4]:7.26858966596E-1)[&rate=5.836788279119369E-4]:4.697697330759E-1,((16[&rate=5.836788279119369E-4]:6.617334011984E-1,3[&rate=5.836788279119369E-4]:5.466649080478E-1)[&rate=5.836788279119369E-4]:1.377582855349E-1,5[&rate=5.836788279119369E-4]:7.364779881032E-1)[&rate=5.836788279119369E-4]:4.437123554043E-1)[&rate=5.836788279119369E-4]:2.965078217324E-2,((((22[&rate=5.836788279119369E-4]:9.563719110369E-1,((26[&rate=5.836788279119369E-4]:7.575229419164E-1,19[&rate=5.836788279119369E-4]:7.3286540767E-1)[&rate=5.836788279119369E-4]:6.440364103983E-2,1[&rate=5.836788279119369E-4]:3.56252130933E-2)[&rate=5.836788279119369E-4]:1.399247801354E-1)[&rate=5.836788279119369E-4]:2.288211329809E-1,(((23[&rate=5.836788279119369E-4]:4.507380817373E-1,18[&rate=5.836788279119369E-4]:4.315599995456E-1)[&rate=5.836788279119369E-4]:1.245755224407E-1,21[&rate=5.836788279119369E-4]:5.643547000684E-1)[&rate=5.836788279119369E-4]:1.571411027776E-1,(55[&rate=5.836788279119369E-4]:5.071208368234E-1,10[&rate=5.836788279119369E-4]:5.262989190151E-1)[&rate=5.836788279119369E-4]:1.102653769816E-1)[&rate=5.836788279119369E-4]:4.527383370622E-1)[&rate=5.836788279119369E-4]:1.272713388111E-2,39[&rate=5.836788279119369E-4]:3.62763422826E-2)[&rate=5.836788279119369E-4]:5.992252827599E-2,((((52[&rate=5.836788279119369E-4]:7.266543671017E-1,((63[&rate=5.836788279119369E-4]:4.176471796572E-1,58[&rate=5.836788279119369E-4]:4.149074536298E-1)[&rate=5.836788279119369E-4]:2.71854132979E-1,(42[&rate=5.836788279119369E-4]:2.135201738944E-1,(54[&rate=5.836788279119369E-4]:2.0143987711E-1,47[&rate=5.836788279119369E-4]:2.609741135667E-2)[&rate=5.836788279119369E-4]:2.038611187021E-1)[&rate=5.836788279119369E-4]:4.978989469608E-1)[&rate=5.836788279119369E-4]:7.550921884928E-2)[&rate=5.836788279119369E-4]:1.326551373656E-1,((45[&rate=5.836788279119369E-4]:5.268622737461E-1,((50[&rate=5.836788279119369E-4]:1.056060984445E-1,40[&rate=5.836788279119369E-4]:1.658800710472E-1)[&rate=5.836788279119369E-4]:1.81386138895E-1,(43[&rate=5.836788279119369E-4]:9.232385265323E-2,44[&rate=5.836788279119369E-4]:8.958412662588E-2)[&rate=5.836788279119369E-4]:2.54942357289E-1)[&rate=5.836788279119369E-4]:1.604179816121E-1)[&rate=5.836788279119369E-4]:1.845808150952E-1,(51[&rate=5.836788279119369E-4]:4.15234765027E-1,(11[&rate=5.836788279119369E-4]:3.634948142274E-1,17[&rate=5.836788279119369E-4]:4.018509786111E-1)[&rate=5.836788279119369E-4]:1.339317316214E-1)[&rate=5.836788279119369E-4]:2.167562690199E-1)[&rate=5.836788279119369E-4]:2.273184704205E-1)[&rate=5.836788279119369E-4]:6.408831373937E-2,((46[&rate=5.836788279119369E-4]:5.042620269716E-1,(41[&rate=5.836788279119369E-4]:4.018486886721E-1,53[&rate=5.836788279119369E-4]:4.319856749735E-1)[&rate=5.836788279119369E-4]:8.049553008041E-2)[&rate=5.836788279119369E-4]:3.59517187588E-1,((48[&rate=5.836788279119369E-4]:7.714153319953E-1,(12[&rate=5.836788279119369E-4]:5.096915397369E-1,15[&rate=5.836788279119369E-4]:5.480477041206E-1)[&rate=5.836788279119369E-4]:2.617237922584E-1)[&rate=5.836788279119369E-4]:4.319531116925E-2,((8[&rate=5.836788279119369E-4]:5.998810171176E-1,49[&rate=5.836788279119369E-4]:6.081001951997E-1)[&rate=5.836788279119369E-4]:1.975030093237E-1,(4[&rate=5.836788279119369E-4]:3.135989736055E-1,27[&rate=5.836788279119369E-4]:4.862017133315E-1)[&rate=5.836788279119369E-4]:4.344699843428E-1)[&rate=5.836788279119369E-4]:9.007438641141E-3)[&rate=5.836788279119369E-4]:5.464802344973E-2)[&rate=5.836788279119369E-4]:1.363309324142E-1)[&rate=5.836788279119369E-4]:2.97159696425E-2,(57[&rate=5.836788279119369E-4]:5.6750971812E-1,((60[&rate=5.836788279119369E-4]:5.879220881776E-2,56[&rate=5.836788279119369E-4]:5.605248279017E-2)[&rate=5.836788279119369E-4]:3.050244270913E-1,59[&rate=5.836788279119369E-4]:3.583371838542E-1)[&rate=5.836788279119369E-4]:2.036930822109E-1)[&rate=5.836788279119369E-4]:6.403985902773E-1)[&rate=5.836788279119369E-4]:1.348659046271E-1)[&rate=5.836788279119369E-4]:6.432718662902E-2)[&rate=5.836788279119369E-4]:5.23232880308E-1,38[&rate=5.836788279119369E-4]:6.782794854407E-1)[&rate=5.836788279119369E-4]:8.95726156012E-1)[&rate=5.836788279119369E-4]:5.364558113932E-3,((2[&rate=5.836788279119369E-4]:8.411067701979E-1,((28[&rate=5.836788279119369E-4]:8.591486649548E-1,(20[&rate=5.836788279119369E-4]:2.318741590658E-1,25[&rate=5.836788279119369E-4]:2.483125152302E-1)[&rate=5.836788279119369E-4]:5.724799853409E-1)[&rate=5.836788279119369E-4]:2.469829967389E-2,(24[&rate=5.836788279119369E-4]:8.112454140312E-1,(6[&rate=5.836788279119369E-4]:1.364925504865E-1,7[&rate=5.836788279119369E-4]:1.364925504865E-1)[&rate=5.836788279119369E-4]:5.679035484762E-1)[&rate=5.836788279119369E-4]:2.876593415908E-2)[&rate=5.836788279119369E-4]:1.846570658433E-1)[&rate=5.836788279119369E-4]:1.68858036996E0,(((((37[&rate=5.836788279119369E-4]:1.675736329845E-1,31[&rate=5.836788279119369E-4]:1.675736329845E-1)[&rate=5.836788279119369E-4]:2.253650914747E-1,32[&rate=5.836788279119369E-4]:4.776381780113E-1)[&rate=5.836788279119369E-4]:1.800155711633E-1,34[&rate=5.836788279119369E-4]:4.472712355134E-1)[&rate=5.836788279119369E-4]:1.272759881025E-2,(33[&rate=5.836788279119369E-4]:5.731401717454E-1,36[&rate=5.836788279119369E-4]:6.086592974282E-1)[&rate=5.836788279119369E-4]:7.265101230513E-2)[&rate=5.836788279119369E-4]:9.204565664379E-3,35[&rate=5.836788279119369E-4]:6.686569519005E-1)[&rate=5.836788279119369E-4]:3.271968597475E-2)[&rate=5.836788279119369E-4]:3.324470324388E-2)[&rate=5.836788279119369E-4]:2.5874040066E-2,30[&rate=5.836788279119369E-4]:6.320800806388E-1);
tree STATE_12836000 [&joint=-18015.07719388102,lnP=-18015.07719388102] = [&R] ((14[&rate=5.740395986862762E-4]:2.559417913411E0,61[&rate=5.740395986862762E-4]:5.941435665291E-1)[&rate=5.740395986862762E-4]:1.584220124121E-1,((30[&rate=5.740395986862762E-4]:5.952759713552E-1,(2[&rate=5.740395986862762E-4]:7.388269097998E-1,(((24[&rate=5.740395986862762E-4]:7.015525129509E-1,(6[&rate=5.740395986862762E-4]:1.98516069029E-1,7[&rate=5.740395986862762E-4]:1.98516069029E-1)[&rate=5.740395986862762E-4]:3.961871288534E-1)[&rate=5.740395986862762E-4]:8.473131511345E-2,(20[&rate=5.740395986862762E-4]:5.472495628024E-1,25[&rate=5.740395986862762E-4]:5.636879189668E-1)[&rate=5.740395986862762E-4]:2.280753611523E-1)[&rate=5.740395986862762E-4]:9.211385579386E-2,28[&rate=5.740395986862762E-4]:9.222333002966E-1)[&rate=5.740395986862762E-4]:4.399086977728E-2)[&rate=5.740395986862762E-4]:1.813174864385E0)[&rate=5.740395986862762E-4]:1.526429824105E-2,(((((37[&rate=5.740395986862762E-4]:3.44054062233E-1,31[&rate=5.740395986862762E-4]:3.44054062233E-1)[&rate=5.740395986862762E-4]:1.686410903511E-1,32[&rate=5.740395986862762E-4]:5.973946061361E-1)[&rate=5.740395986862762E-4]:5.124647447422E-2,35[&rate=5.740395986862762E-4]:6.377121188616E-1)[&rate=5.740395986862762E-4]:3.466200538029E-2,(((34[&rate=5.740395986862762E-4]:4.061770533601E-1,36[&rate=5.740395986862762E-4]:6.274885287698E-1)[&rate=5.740395986862762E-4]:2.783771955337E-2,33[&rate=5.740395986862762E-4]:6.198071226403E-1)[&rate=5.740395986862762E-4]:1.185212169077E-2,((((16[&rate=5.740395986862762E-4]:5.416827354074E-1,3[&rate=5.740395986862762E-4]:4.266142422568E-1)[&rate=5.740395986862762E-4]:3.18091776393E-1,((13[&rate=5.740395986862762E-4]:5.554625355139E-1,9[&rate=5.740395986862762E-4]:5.171063711304E-1)[&rate=5.740395986862762E-4]:2.21461407779E-1,5[&rate=5.740395986862762E-4]:7.22129422745E-1)[&rate=5.740395986862762E-4]:7.463139042535E-2)[&rate=5.740395986862762E-4]:4.774532949371E-1,(((39[&rate=5.740395986862762E-4]:5.374169768415E-2,(((23[&rate=5.740395986862762E-4]:2.692418596924E-1,18[&rate=5.740395986862762E-4]:2.500637775007E-1)[&rate=5.740395986862762E-4]:1.635512600629E-1,21[&rate=5.740395986862762E-4]:4.218342156456E-1)[&rate=5.740395986862762E-4]:4.918986375288E-1,(55[&rate=5.740395986862762E-4]:6.531306351022E-1,10[&rate=5.740395986862762E-4]:6.723087172939E-1)[&rate=5.740395986862762E-4]:1.564926290314E-1)[&rate=5.740395986862762E-4]:2.906937760164E-1)[&rate=5.740395986862762E-4]:3.454518096076E-2,(22[&rate=5.740395986862762E-4]:1.201159494367E0,((26[&rate=5.740395986862762E-4]:5.814666277214E-1,19[&rate=5.740395986862762E-4]:5.56809093475E-1)[&rate=5.740395986862762E-4]:2.37879133012E-1,1[&rate=5.740395986862762E-4]:3.304439087048E-2)[&rate=5.740395986862762E-4]:3.872931856888E-1)[&rate=5.740395986862762E-4]:4.877121989379E-2)[&rate=5.740395986862762E-4]:2.761996613772E-2,((57[&rate=5.740395986862762E-4]:4.076810308488E-1,((60[&rate=5.740395986862762E-4]:1.049426023845E-1,56[&rate=5.740395986862762E-4]:1.02202876357E-1)[&rate=5.740395986862762E-4]:2.082647536403E-1,59[&rate=5.740395986862762E-4]:3.077279039699E-1)[&rate=5.740395986862762E-4]:9.447367482391E-2)[&rate=5.740395986862762E-4]:8.733075114979E-1,((((63[&rate=5.740395986862762E-4]:3.616498626741E-1,58[&rate=5.740395986862762E-4]:3.589101366468E-1)[&rate=5.740395986862762E-4]:4.309076761373E-1,((54[&rate=5.740395986862762E-4]:6.723227369481E-1,(47[&rate=5.740395986862762E-4]:1.323340522951E-1,42[&rate=5.740395986862762E-4]:1.158956961308E-1)[&rate=5.740395986862762E-4]:3.646462188996E-1)[&rate=5.740395986862762E-4]:3.167500106676E-1,52[&rate=5.740395986862762E-4]:7.370179530952E-1)[&rate=5.740395986862762E-4]:1.718342133253E-2)[&rate=5.740395986862762E-4]:1.334985785189E-1,(51[&rate=5.740395986862762E-4]:6.711279253162E-1,((45[&rate=5.740395986862762E-4]:4.103919152253E-1,(44[&rate=5.740395986862762E-4]:3.519038967628E-1,((50[&rate=5.740395986862762E-4]:2.00248529609E-2,40[&rate=5.740395986862762E-4]:8.029882556367E-2)[&rate=5.740395986862762E-4]:1.167649387428E-1,43[&rate=5.740395986862762E-4]:1.970637643065E-1)[&rate=5.740395986862762E-4]:1.575798584836E-1)[&rate=5.740395986862762E-4]:3.657021024344E-2)[&rate=5.740395986862762E-4]:2.911917341286E-1,(11[&rate=5.740395986862762E-4]:3.463375674871E-1,17[&rate=5.740395986862762E-4]:3.846937318708E-1)[&rate=5.740395986862762E-4]:3.579858078941E-1)[&rate=5.740395986862762E-4]:4.89963307568E-2)[&rate=5.740395986862762E-4]:2.165720276304E-1)[&rate=5.740395986862762E-4]:9.263582207846E-2,((48[&rate=5.740395986862762E-4]:7.004737525795E-1,((8[&rate=5.740395986862762E-4]:4.540474487897E-1,53[&rate=5.740395986862762E-4]:4.650063528994E-1)[&rate=5.740395986862762E-4]:2.218491399408E-1,(4[&rate=5.740395986862762E-4]:1.585442639594E-1,27[&rate=5.740395986862762E-4]:3.311470036854E-1)[&rate=5.740395986862762E-4]:4.68037256278E-1)[&rate=5.740395986862762E-4]:1.635798576688E-2)[&rate=5.740395986862762E-4]:1.22429354152E-1,((12[&rate=5.740395986862762E-4]:3.846893862137E-1,15[&rate=5.740395986862762E-4]:4.230455505974E-1)[&rate=5.740395986862762E-4]:4.332002037277E-1,(41[&rate=5.740395986862762E-4]:5.958849965282E-1,(46[&rate=5.740395986862762E-4]:4.616921664826E-1,49[&rate=5.740395986862762E-4]:4.671716185373E-1)[&rate=5.740395986862762E-4]:1.561106382647E-1)[&rate=5.740395986862762E-4]:1.946073331394E-1)[&rate=5.740395986862762E-4]:5.013516790128E-3)[&rate=5.740395986862762E-4]:2.396244491154E-1)[&rate=5.740395986862762E-4]:4.585824677351E-2)[&rate=5.740395986862762E-4]:8.149364490176E-2)[&rate=5.740395986862762E-4]:1.089921948317E-1)[&rate=5.740395986862762E-4]:4.397412558793E-1,38[&rate=5.740395986862762E-4]:6.591608434388E-1)[&rate=5.740395986862762E-4]:8.309084615254E-1)[&rate=5.740395986862762E-4]:2.70536777252E-2)[&rate=5.740395986862762E-4]:5.028338847447E-2,(62[&rate=5.740395986862762E-4]:5.029083663614E-1,29[&rate=5.740395986862762E-4]:4.455313171811E-1)[&rate=5.740395986862762E-4]:1.48710894989E-1)[&rate=5.740395986862762E-4]:1.629805742617E-2)[&rate=5.740395986862762E-4]:2.180673011001E-2);
tree STATE_12838000 [&joint=-18002.317788318494,lnP=-18002.317788318494] = [&R] (((((35[&rate=6.339583074626793E-4]:6.684679585982E-1,34[&rate=6.339583074626793E-4]:4.690144066857E-1)[&rate=6.339583074626793E-4]:3.951989754988E-2,((37[&rate=6.339583074626793E-4]:1.278862335133E-1,31[&rate=6.339583074626793E-4]:1.278862335133E-1)[&rate=6.339583074626793E-4]:1.359720777635E-1,32[&rate=6.339583074626793E-4]:3.485577648289E-1)[&rate=6.339583074626793E-4]:3.703590530679E-1)[&rate=6.339583074626793E-4]:1.854127710122E-2,((((5[&rate=6.339583074626793E-4]:5.995250976602E-1,((13[&rate=6.339583074626793E-4]:3.330304202259E-1,9[&rate=6.339583074626793E-4]:2.946742558424E-1)[&rate=6.339583074626793E-4]:3.0609316982E-1,(16[&rate=6.339583074626793E-4]:4.00555974811E-1,3[&rate=6.339583074626793E-4]:2.854874816604E-1)[&rate=6.339583074626793E-4]:2.467867933172E-1)[&rate=6.339583074626793E-4]:1.519602816208E-2)[&rate=6.339583074626793E-4]:7.882572246057E-1,((((22[&rate=6.339583074626793E-4]:9.368979679807E-1,((26[&rate=6.339583074626793E-4]:7.605385961838E-1,19[&rate=6.339583074626793E-4]:7.358810619374E-1)[&rate=6.339583074626793E-4]:6.867819072922E-2,1[&rate=6.339583074626793E-4]:4.29154170501E-2)[&rate=6.339583074626793E-4]:1.131606331224E-1)[&rate=6.339583074626793E-4]:2.140930717339E-1,(((23[&rate=6.339583074626793E-4]:4.404272322533E-1,18[&rate=6.339583074626793E-4]:4.212491500616E-1)[&rate=6.339583074626793E-4]:2.755887888175E-1,21[&rate=6.339583074626793E-4]:7.050571169611E-1)[&rate=6.339583074626793E-4]:1.092825037743E-1,(55[&rate=6.339583074626793E-4]:5.738092916237E-1,10[&rate=6.339583074626793E-4]:5.929873738154E-1)[&rate=6.339583074626793E-4]:1.364207400708E-1)[&rate=6.339583074626793E-4]:3.256925148695E-1)[&rate=6.339583074626793E-4]:2.536051564053E-2,39[&rate=6.339583074626793E-4]:1.470771973876E-2)[&rate=6.339583074626793E-4]:1.181033948916E-1,((((((51[&rate=6.339583074626793E-4]:5.349268651045E-1,(11[&rate=6.339583074626793E-4]:3.381123738433E-1,17[&rate=6.339583074626793E-4]:3.764685382269E-1)[&rate=6.339583074626793E-4]:2.790062720831E-1)[&rate=6.339583074626793E-4]:5.218790970978E-2,(45[&rate=6.339583074626793E-4]:4.517134020917E-1,((44[&rate=6.339583074626793E-4]:3.590935773543E-1,(50[&rate=6.339583074626793E-4]:1.051062346344E-1,40[&rate=6.339583074626793E-4]:1.653802072372E-1)[&rate=6.339583074626793E-4]:1.964530961445E-1)[&rate=6.339583074626793E-4]:3.866343458574E-2,43[&rate=6.339583074626793E-4]:4.004967379674E-1)[&rate=6.339583074626793E-4]:3.203858193259E-2)[&rate=6.339583074626793E-4]:2.148534275171E-1)[&rate=6.339583074626793E-4]:1.215156874396E-1,(52[&rate=6.339583074626793E-4]:6.806386810073E-1,(42[&rate=6.339583074626793E-4]:3.833706535975E-1,(54[&rate=6.339583074626793E-4]:4.960566241936E-1,47[&rate=6.339583074626793E-4]:3.207141584403E-1)[&rate=6.339583074626793E-4]:7.909485132165E-2)[&rate=6.339583074626793E-4]:3.575420000125E-1)[&rate=6.339583074626793E-4]:2.799178124655E-2)[&rate=6.339583074626793E-4]:9.968450827493E-2,(63[&rate=6.339583074626793E-4]:3.439930157868E-1,58[&rate=6.339583074626793E-4]:3.412532897595E-1)[&rate=6.339583074626793E-4]:5.026781191256E-1)[&rate=6.339583074626793E-4]:1.378863175175E-1,(57[&rate=6.339583074626793E-4]:1.701217199729E-1,((60[&rate=6.339583074626793E-4]:4.599837691773E-2,56[&rate=6.339583074626793E-4]:4.325865089014E-2)[&rate=6.339583074626793E-4]:2.107297864078E-2,59[&rate=6.339583074626793E-4]:6.159190350357E-2)[&rate=6.339583074626793E-4]:1.030503644144E-1)[&rate=6.339583074626793E-4]:1.030874088621E0)[&rate=6.339583074626793E-4]:6.409362996279E-2,(((41[&rate=6.339583074626793E-4]:5.716231767827E-1,46[&rate=6.339583074626793E-4]:5.935409850017E-1)[&rate=6.339583074626793E-4]:2.30168553931E-2,49[&rate=6.339583074626793E-4]:6.220372924496E-1)[&rate=6.339583074626793E-4]:1.786544536274E-1,((48[&rate=6.339583074626793E-4]:7.340206880742E-1,53[&rate=6.339583074626793E-4]:7.367604141018E-1)[&rate=6.339583074626793E-4]:1.99381527923E-2,(((12[&rate=6.339583074626793E-4]:5.429669983174E-1,15[&rate=6.339583074626793E-4]:5.813231627011E-1)[&rate=6.339583074626793E-4]:1.598900660102E-1,8[&rate=6.339583074626793E-4]:6.946378862455E-1)[&rate=6.339583074626793E-4]:4.854950180891E-2,(4[&rate=6.339583074626793E-4]:9.657948414507E-2,27[&rate=6.339583074626793E-4]:2.691822238711E-1)[&rate=6.339583074626793E-4]:5.972928354162E-1)[&rate=6.339583074626793E-4]:2.552274730073E-3)[&rate=6.339583074626793E-4]:4.673290521043E-2)[&rate=6.339583074626793E-4]:2.917949527539E-1)[&rate=6.339583074626793E-4]:1.14297018539E-1)[&rate=6.339583074626793E-4]:2.056561391424E-1)[&rate=6.339583074626793E-4]:6.658452498477E-1,38[&rate=6.339583074626793E-4]:9.988330515655E-1)[&rate=6.339583074626793E-4]:5.702893262977E-1,(33[&rate=6.339583074626793E-4]:5.351575338455E-1,36[&rate=6.339583074626793E-4]:5.706766595284E-1)[&rate=6.339583074626793E-4]:1.755547833846E-1)[&rate=6.339583074626793E-4]:2.15561383352E-3)[&rate=6.339583074626793E-4]:1.921340951439E-2,(62[&rate=6.339583074626793E-4]:6.563605647483E-1,((24[&rate=6.339583074626793E-4]:6.346873534742E-1,(6[&rate=6.339583074626793E-4]:1.833079237654E-1,7[&rate=6.339583074626793E-4]:1.833079237654E-1)[&rate=6.339583074626793E-4]:3.445301146402E-1)[&rate=6.339583074626793E-4]:2.092082907794E-1,(2[&rate=6.339583074626793E-4]:5.917755373644E-1,((20[&rate=6.339583074626793E-4]:3.006911403396E-1,25[&rate=6.339583074626793E-4]:3.17129496504E-1)[&rate=6.339583074626793E-4]:3.846151856511E-1,28[&rate=6.339583074626793E-4]:7.401008465388E-1)[&rate=6.339583074626793E-4]:7.907195109967E-2)[&rate=6.339583074626793E-4]:6.855846305348E-2)[&rate=6.339583074626793E-4]:1.89537531798E0)[&rate=6.339583074626793E-4]:1.834372664942E-2)[&rate=6.339583074626793E-4]:7.379966530439E-3,((14[&rate=6.339583074626793E-4]:2.539807884275E0,(30[&rate=6.339583074626793E-4]:4.408681696011E-1,29[&rate=6.339583074626793E-4]:4.408681696011E-1)[&rate=6.339583074626793E-4]:1.344678855705E-2)[&rate=6.339583074626793E-4]:6.295140728535E-2,61[&rate=6.339583074626793E-4]:6.374849446784E-1)[&rate=6.339583074626793E-4]:1.074408433043E-1);
tree STATE_12840000 [&joint=-18011.151566521006,lnP=-18011.151566521006] = [&R] (((((2[&rate=6.479626822882884E-4]:9.267467432882E-1,(28[&rate=6.479626822882884E-4]:9.760098377688E-1,((20[&rate=6.479626822882884E-4]:3.818016134153E-1,25[&rate=6.479626822882884E-4]:3.982399695797E-1)[&rate=6.479626822882884E-4]:5.130953900353E-1,(24[&rate=6.479626822882884E-4]:5.564496086964E-1,(6[&rate=6.479626822882884E-4]:2.451483989948E-1,7[&rate=6.479626822882884E-4]:2.451483989948E-1)[&rate=6.479626822882884E-4]:2.044518946331E-1)[&rate=6.479626822882884E-4]:3.49406298864E-1)[&rate=6.479626822882884E-4]:2.631831377005E-2)[&rate=6.479626822882884E-4]:1.781341657935E-1)[&rate=6.479626822882884E-4]:1.536528143498E0,62[&rate=6.479626822882884E-4]:5.639261331367E-1)[&rate=6.479626822882884E-4]:3.185045238407E-2,((14[&rate=6.479626822882884E-4]:2.560021220242E0,29[&rate=6.479626822882884E-4]:4.745282941244E-1)[&rate=6.479626822882884E-4]:3.243797225444E-2,61[&rate=6.479626822882884E-4]:6.271848456138E-1)[&rate=6.479626822882884E-4]:3.143326996162E-2)[&rate=6.479626822882884E-4]:8.28557360393E-2,((33[&rate=6.479626822882884E-4]:5.608811640715E-1,36[&rate=6.479626822882884E-4]:5.964002897544E-1)[&rate=6.479626822882884E-4]:1.526903311426E-1,((34[&rate=6.479626822882884E-4]:4.487480419257E-1,(35[&rate=6.479626822882884E-4]:5.07595986233E-1,((37[&rate=6.479626822882884E-4]:1.117634170211E-1,31[&rate=6.479626822882884E-4]:1.117634170211E-1)[&rate=6.479626822882884E-4]:1.548223442859E-1,32[&rate=6.479626822882884E-4]:3.51285214859E-1)[&rate=6.479626822882884E-4]:1.672397331227E-1)[&rate=6.479626822882884E-4]:1.406056076052E-1)[&rate=6.479626822882884E-4]:2.269324349547E-2,((((5[&rate=6.479626822882884E-4]:3.459931957202E-1,(16[&rate=6.479626822882884E-4]:2.642066549856E-1,3[&rate=6.479626822882884E-4]:1.49138161835E-1)[&rate=6.479626822882884E-4]:1.448002393648E-1)[&rate=6.479626822882884E-4]:2.514879142093E-2,(13[&rate=6.479626822882884E-4]:2.542030205506E-1,9[&rate=6.479626822882884E-4]:2.158468561671E-1)[&rate=6.479626822882884E-4]:1.717334871384E-1)[&rate=6.479626822882884E-4]:7.72478514213E-1,((((22[&rate=6.479626822882884E-4]:9.163158100847E-1,((26[&rate=6.479626822882884E-4]:7.041755043895E-1,19[&rate=6.479626822882884E-4]:6.795179701431E-1)[&rate=6.479626822882884E-4]:1.68473073911E-1,1[&rate=6.479626822882884E-4]:8.634720843759E-2)[&rate=6.479626822882884E-4]:4.914668383885E-2)[&rate=6.479626822882884E-4]:1.864951092337E-1,(((23[&rate=6.479626822882884E-4]:4.399199240545E-1,18[&rate=6.479626822882884E-4]:4.207418418628E-1)[&rate=6.479626822882884E-4]:3.385623978688E-1,21[&rate=6.479626822882884E-4]:7.675234178137E-1)[&rate=6.479626822882884E-4]:8.354757617119E-2,(55[&rate=6.479626822882884E-4]:5.382328969525E-1,10[&rate=6.479626822882884E-4]:5.574109791442E-1)[&rate=6.479626822882884E-4]:2.087285079915E-1)[&rate=6.479626822882884E-4]:2.407810212239E-1)[&rate=6.479626822882884E-4]:6.215595098981E-2,39[&rate=6.479626822882884E-4]:3.323034691858E-3)[&rate=6.479626822882884E-4]:2.596697292088E-2,(((((((54[&rate=6.479626822882884E-4]:2.800503380564E-1,47[&rate=6.479626822882884E-4]:1.04707872303E-1)[&rate=6.479626822882884E-4]:2.243579181571E-1,42[&rate=6.479626822882884E-4]:3.126274342957E-1)[&rate=6.479626822882884E-4]:3.546589931781E-1,(63[&rate=6.479626822882884E-4]:3.379852210259E-1,58[&rate=6.479626822882884E-4]:3.352454949985E-1)[&rate=6.479626822882884E-4]:3.073833982288E-1)[&rate=6.479626822882884E-4]:1.772681049029E-2,52[&rate=6.479626822882884E-4]:6.247392653613E-1)[&rate=6.479626822882884E-4]:1.634411816612E-2,(57[&rate=6.479626822882884E-4]:2.985206066363E-1,((59[&rate=6.479626822882884E-4]:5.65514302536E-2,56[&rate=6.479626822882884E-4]:5.929115628096E-2)[&rate=6.479626822882884E-4]:9.936682663266E-2,60[&rate=6.479626822882884E-4]:1.613977089412E-1)[&rate=6.479626822882884E-4]:1.371228976951E-1)[&rate=6.479626822882884E-4]:5.973572974392E-1)[&rate=6.479626822882884E-4]:2.28186340935E-1,(((((44[&rate=6.479626822882884E-4]:1.849512149573E-1,(50[&rate=6.479626822882884E-4]:6.246546081212E-3,40[&rate=6.479626822882884E-4]:6.652051868398E-2)[&rate=6.479626822882884E-4]:1.211704223006E-1)[&rate=6.479626822882884E-4]:9.872960496212E-2,43[&rate=6.479626822882884E-4]:2.864205459467E-1)[&rate=6.479626822882884E-4]:9.383505755296E-2,45[&rate=6.479626822882884E-4]:3.994336856914E-1)[&rate=6.479626822882884E-4]:2.545599423125E-1,(11[&rate=6.479626822882884E-4]:3.561520730578E-1,17[&rate=6.479626822882884E-4]:3.945082374415E-1)[&rate=6.479626822882884E-4]:3.005812809735E-1)[&rate=6.479626822882884E-4]:1.732357042919E-1,51[&rate=6.479626822882884E-4]:7.477772775013E-1)[&rate=6.479626822882884E-4]:1.214924469611E-1)[&rate=6.479626822882884E-4]:9.225542027078E-2,(((41[&rate=6.479626822882884E-4]:6.991884898477E-1,49[&rate=6.479626822882884E-4]:7.265857501215E-1)[&rate=6.479626822882884E-4]:2.093134976887E-2,46[&rate=6.479626822882884E-4]:7.420376478357E-1)[&rate=6.479626822882884E-4]:1.148575229609E-1,(((8[&rate=6.479626822882884E-4]:6.774122928626E-1,(4[&rate=6.479626822882884E-4]:5.521119857862E-2,27[&rate=6.479626822882884E-4]:2.278139383046E-1)[&rate=6.479626822882884E-4]:5.728860257909E-1)[&rate=6.479626822882884E-4]:1.84086315996E-2,(48[&rate=6.479626822882884E-4]:1.612126713986E-1,53[&rate=6.479626822882884E-4]:1.639523974262E-1)[&rate=6.479626822882884E-4]:5.428274311457E-1)[&rate=6.479626822882884E-4]:2.735488368415E-2,(12[&rate=6.479626822882884E-4]:4.635444106232E-1,15[&rate=6.479626822882884E-4]:5.019005750069E-1)[&rate=6.479626822882884E-4]:2.678505756053E-1)[&rate=6.479626822882884E-4]:1.309796366229E-1)[&rate=6.479626822882884E-4]:1.813423027037E-1)[&rate=6.479626822882884E-4]:5.954568479727E-2)[&rate=6.479626822882884E-4]:6.501542524832E-2)[&rate=6.479626822882884E-4]:3.058215786651E-1,38[&rate=6.479626822882884E-4]:3.946475594712E-1)[&rate=6.479626822882884E-4]:1.12099613631E0)[&rate=6.479626822882884E-4]:5.633786006613E-2)[&rate=6.479626822882884E-4]:2.243787552631E-2)[&rate=6.479626822882884E-4]:1.006538471941E-1,30[&rate=6.479626822882884E-4]:7.219091195739E-1);
tree STATE_12842000 [&joint=-18012.849228106046,lnP=-18012.849228106046] = [&R] ((62[&rate=6.566560081998607E-4]:6.571479385717E-1,((((24[&rate=6.566560081998607E-4]:7.131712699183E-1,(6[&rate=6.566560081998607E-4]:3.286705204152E-1,7[&rate=6.566560081998607E-4]:3.286705204152E-1)[&rate=6.566560081998607E-4]:2.776514344346E-1)[&rate=6.566560081998607E-4]:8.739645863567E-2,((20[&rate=6.566560081998607E-4]:3.474061241972E-1,25[&rate=6.566560081998607E-4]:3.638444803616E-1)[&rate=6.566560081998607E-4]:4.098723372991E-1,(2[&rate=6.566560081998607E-4]:2.827775340011E-1,28[&rate=6.566560081998607E-4]:5.101747942752E-1)[&rate=6.566560081998607E-4]:3.018981877692E-1)[&rate=6.566560081998607E-4]:3.233036294806E-2)[&rate=6.566560081998607E-4]:1.879849250233E0,(61[&rate=6.566560081998607E-4]:6.255043253049E-1,29[&rate=6.566560081998607E-4]:5.0528574607E-1)[&rate=6.566560081998607E-4]:3.484378605162E-2)[&rate=6.566560081998607E-4]:1.693938723504E-2,(((((((16[&rate=6.566560081998607E-4]:7.103291680826E-1,(13[&rate=6.566560081998607E-4]:4.165764256286E-1,9[&rate=6.566560081998607E-4]:3.782202612451E-1)[&rate=6.566560081998607E-4]:2.855335643717E-1)[&rate=6.566560081998607E-4]:1.831757131282E-2,5[&rate=6.566560081998607E-4]:6.656330407653E-1)[&rate=6.566560081998607E-4]:3.875538689287E-1,3[&rate=6.566560081998607E-4]:1.001132115173E0)[&rate=6.566560081998607E-4]:4.206997170548E-1,((((22[&rate=6.566560081998607E-4]:8.564072279729E-1,((26[&rate=6.566560081998607E-4]:5.579810986659E-1,19[&rate=6.566560081998607E-4]:5.333235644194E-1)[&rate=6.566560081998607E-4]:2.592484376186E-1,1[&rate=6.566560081998607E-4]:3.092816642151E-2)[&rate=6.566560081998607E-4]:4.46571437432E-2)[&rate=6.566560081998607E-4]:2.759513081717E-1,(((23[&rate=6.566560081998607E-4]:3.040693642843E-1,18[&rate=6.566560081998607E-4]:2.848912820926E-1)[&rate=6.566560081998607E-4]:1.549797346637E-1,21[&rate=6.566560081998607E-4]:4.480901948383E-1)[&rate=6.566560081998607E-4]:2.9741142322E-1,(55[&rate=6.566560081998607E-4]:4.984090073982E-1,10[&rate=6.566560081998607E-4]:5.175870895899E-1)[&rate=6.566560081998607E-4]:1.429830216192E-1)[&rate=6.566560081998607E-4]:3.758980139767E-1)[&rate=6.566560081998607E-4]:3.080750987651E-2,39[&rate=6.566560081998607E-4]:1.522210404814E-3)[&rate=6.566560081998607E-4]:2.301246088164E-1,((((12[&rate=6.566560081998607E-4]:4.817848628046E-1,15[&rate=6.566560081998607E-4]:5.201410271883E-1)[&rate=6.566560081998607E-4]:4.266681081406E-1,(((8[&rate=6.566560081998607E-4]:6.007166540851E-1,(48[&rate=6.566560081998607E-4]:3.169343027438E-1,53[&rate=6.566560081998607E-4]:3.196740287714E-1)[&rate=6.566560081998607E-4]:2.920015294233E-1)[&rate=6.566560081998607E-4]:7.739733557885E-2,(4[&rate=6.566560081998607E-4]:2.55366686641E-2,27[&rate=6.566560081998607E-4]:1.981394083901E-1)[&rate=6.566560081998607E-4]:6.032622525067E-1)[&rate=6.566560081998607E-4]:5.503513835158E-2,(41[&rate=6.566560081998607E-4]:5.359808606732E-1,(49[&rate=6.566560081998607E-4]:5.549384839254E-1,46[&rate=6.566560081998607E-4]:5.494590318707E-1)[&rate=6.566560081998607E-4]:8.439637021586E-3)[&rate=6.566560081998607E-4]:1.779901851506E-1)[&rate=6.566560081998607E-4]:1.670846648477E-1)[&rate=6.566560081998607E-4]:9.03111510495E-2,(57[&rate=6.566560081998607E-4]:2.383140928814E-1,((56[&rate=6.566560081998607E-4]:9.574479348062E-2,59[&rate=6.566560081998607E-4]:9.300506745327E-2)[&rate=6.566560081998607E-4]:1.691249507701E-3,60[&rate=6.566560081998607E-4]:1.001757690159E-1)[&rate=6.566560081998607E-4]:1.381383238655E-1)[&rate=6.566560081998607E-4]:9.330527688396E-1)[&rate=6.566560081998607E-4]:4.42865584553E-2,((((11[&rate=6.566560081998607E-4]:4.317540501228E-1,17[&rate=6.566560081998607E-4]:4.701102145065E-1)[&rate=6.566560081998607E-4]:2.388219904423E-1,((44[&rate=6.566560081998607E-4]:3.945791135357E-1,(50[&rate=6.566560081998607E-4]:6.635931497557E-2,40[&rate=6.566560081998607E-4]:1.266332875783E-1)[&rate=6.566560081998607E-4]:2.706855519847E-1)[&rate=6.566560081998607E-4]:9.056207296294E-2,(45[&rate=6.566560081998607E-4]:2.570653616334E-1,43[&rate=6.566560081998607E-4]:2.378872794417E-1)[&rate=6.566560081998607E-4]:2.499936330843E-1)[&rate=6.566560081998607E-4]:1.607773198201E-1)[&rate=6.566560081998607E-4]:1.148131725384E-2,51[&rate=6.566560081998607E-4]:5.998655769971E-1)[&rate=6.566560081998607E-4]:3.190006352353E-1,((63[&rate=6.566560081998607E-4]:1.591675684937E-1,58[&rate=6.566560081998607E-4]:1.564278424663E-1)[&rate=6.566560081998607E-4]:6.329606538501E-1,(52[&rate=6.566560081998607E-4]:5.751205781303E-1,((42[&rate=6.566560081998607E-4]:2.797818289328E-1,54[&rate=6.566560081998607E-4]:4.715626508505E-1)[&rate=6.566560081998607E-4]:8.242599697192E-2,47[&rate=6.566560081998607E-4]:3.786461820691E-1)[&rate=6.566560081998607E-4]:2.731867248283E-1)[&rate=6.566560081998607E-4]:1.786514798298E-1)[&rate=6.566560081998607E-4]:1.650941542724E-1)[&rate=6.566560081998607E-4]:4.199268739574E-2)[&rate=6.566560081998607E-4]:2.625687415107E-1)[&rate=6.566560081998607E-4]:1.929247390344E-1)[&rate=6.566560081998607E-4]:5.249424614527E-1,38[&rate=6.566560081998607E-4]:9.440345676534E-1)[&rate=6.566560081998607E-4]:5.232237044379E-1,34[&rate=6.566560081998607E-4]:4.230558617313E-1)[&rate=6.566560081998607E-4]:2.128166541142E-2,14[&rate=6.566560081998607E-4]:2.600868704626E0)[&rate=6.566560081998607E-4]:4.169314084768E-2)[&rate=6.566560081998607E-4]:4.270197003469E-2)[&rate=6.566560081998607E-4]:3.00902520763E-2,((((37[&rate=6.566560081998607E-4]:2.486524460785E-1,31[&rate=6.566560081998607E-4]:2.486524460785E-1)[&rate=6.566560081998607E-4]:5.890916200152E-2,32[&rate=6.566560081998607E-4]:3.922610616321E-1)[&rate=6.566560081998607E-4]:2.514778685401E-1,35[&rate=6.566560081998607E-4]:6.328099684235E-1)[&rate=6.566560081998607E-4]:8.718214553507E-2,((33[&rate=6.566560081998607E-4]:5.259483361798E-1,36[&rate=6.566560081998607E-4]:5.614674618627E-1)[&rate=6.566560081998607E-4]:9.313656510228E-2,30[&rate=6.566560081998607E-4]:5.043308029214E-1)[&rate=6.566560081998607E-4]:8.724601049081E-2)[&rate=6.566560081998607E-4]:3.828432805538E-2);
tree STATE_12844000 [&joint=-18007.21114594877,lnP=-18007.21114594877] = [&R] ((((30[&rate=5.859269631527166E-4]:5.233732771742E-1,36[&rate=5.859269631527166E-4]:6.736465012177E-1)[&rate=5.859269631527166E-4]:6.253949546632E-3,33[&rate=5.859269631527166E-4]:6.443813250815E-1)[&rate=5.859269631527166E-4]:2.946943933E-2,(((37[&rate=5.859269631527166E-4]:1.175243318811E-1,31[&rate=5.859269631527166E-4]:1.175243318811E-1)[&rate=5.859269631527166E-4]:2.218335103745E-1,32[&rate=5.859269631527166E-4]:4.240572958077E-1)[&rate=5.859269631527166E-4]:2.201924701755E-1,35[&rate=5.859269631527166E-4]:6.333208042345E-1)[&rate=5.859269631527166E-4]:5.41911623626E-2)[&rate=5.859269631527166E-4]:1.267014268097E-1,(29[&rate=5.859269631527166E-4]:5.409758053859E-1,((61[&rate=5.859269631527166E-4]:6.515498750967E-1,(62[&rate=5.859269631527166E-4]:5.736929485592E-1,34[&rate=5.859269631527166E-4]:4.452776480127E-1)[&rate=5.859269631527166E-4]:1.501539648293E-2)[&rate=5.859269631527166E-4]:6.101999969287E-3,(((2[&rate=5.859269631527166E-4]:9.82685691997E-1,((20[&rate=5.859269631527166E-4]:4.638066907956E-1,25[&rate=5.859269631527166E-4]:4.8024504696E-1)[&rate=5.859269631527166E-4]:3.542983366708E-1,((24[&rate=5.859269631527166E-4]:5.723370026807E-1,(6[&rate=5.859269631527166E-4]:1.36090362044E-1,7[&rate=5.859269631527166E-4]:1.36090362044E-1)[&rate=5.859269631527166E-4]:3.293973255682E-1)[&rate=5.859269631527166E-4]:1.580008147755E-1,28[&rate=5.859269631527166E-4]:7.741734338947E-1)[&rate=5.859269631527166E-4]:9.872611411985E-2)[&rate=5.859269631527166E-4]:3.371834042565E-1)[&rate=5.859269631527166E-4]:1.399851695731E0,14[&rate=5.859269631527166E-4]:2.511304511015E0)[&rate=5.859269631527166E-4]:7.541517134591E-2,(((5[&rate=5.859269631527166E-4]:8.315047035733E-1,((13[&rate=5.859269631527166E-4]:4.804125209956E-1,9[&rate=5.859269631527166E-4]:4.420563566121E-1)[&rate=5.859269631527166E-4]:3.921529310869E-1,(16[&rate=5.859269631527166E-4]:5.733705230657E-1,3[&rate=5.859269631527166E-4]:4.583020299151E-1)[&rate=5.859269631527166E-4]:3.074141070991E-1)[&rate=5.859269631527166E-4]:1.373377203872E-2)[&rate=5.859269631527166E-4]:4.461991714931E-1,((((22[&rate=5.859269631527166E-4]:9.570153225597E-1,((26[&rate=5.859269631527166E-4]:2.914424866223E-1,19[&rate=5.859269631527166E-4]:2.667849523759E-1)[&rate=5.859269631527166E-4]:5.982890820099E-1,1[&rate=5.859269631527166E-4]:1.034301987693E-1)[&rate=5.859269631527166E-4]:7.276320598213E-2)[&rate=5.859269631527166E-4]:1.887258987322E-1,(((23[&rate=5.859269631527166E-4]:4.977493906107E-1,18[&rate=5.859269631527166E-4]:4.785713084189E-1)[&rate=5.859269631527166E-4]:2.580600719868E-1,21[&rate=5.859269631527166E-4]:7.448505584878E-1)[&rate=5.859269631527166E-4]:2.239034355982E-2,(55[&rate=5.859269631527166E-4]:4.57697588208E-1,10[&rate=5.859269631527166E-4]:4.768756703998E-1)[&rate=5.859269631527166E-4]:2.054337247986E-1)[&rate=5.859269631527166E-4]:3.675414151346E-1)[&rate=5.859269631527166E-4]:2.445724165481E-2,39[&rate=5.859269631527166E-4]:8.554627330319E-3)[&rate=5.859269631527166E-4]:8.373381274051E-3,((((49[&rate=5.859269631527166E-4]:8.305951976438E-1,((48[&rate=5.859269631527166E-4]:6.883540148141E-1,((4[&rate=5.859269631527166E-4]:4.252935468613E-2,27[&rate=5.859269631527166E-4]:2.151320944121E-1)[&rate=5.859269631527166E-4]:2.068060538485E-1,53[&rate=5.859269631527166E-4]:3.096093811374E-1)[&rate=5.859269631527166E-4]:3.814843597043E-1)[&rate=5.859269631527166E-4]:2.378544062752E-2,(8[&rate=5.859269631527166E-4]:6.279399760924E-1,(12[&rate=5.859269631527166E-4]:4.29710047444E-1,15[&rate=5.859269631527166E-4]:4.680662118277E-1)[&rate=5.859269631527166E-4]:2.064491067305E-1)[&rate=5.859269631527166E-4]:7.598030126706E-2)[&rate=5.859269631527166E-4]:1.184557422022E-1)[&rate=5.859269631527166E-4]:3.497820312657E-2,(41[&rate=5.859269631527166E-4]:5.034395164809E-1,46[&rate=5.859269631527166E-4]:5.253573247E-1)[&rate=5.859269631527166E-4]:3.347366240157E-1)[&rate=5.859269631527166E-4]:9.453047866562E-2,(((((43[&rate=5.859269631527166E-4]:1.293275899963E-1,44[&rate=5.859269631527166E-4]:1.26587863969E-1)[&rate=5.859269631527166E-4]:7.606202003408E-2,(50[&rate=5.859269631527166E-4]:4.365605655462E-2,40[&rate=5.859269631527166E-4]:1.039300291574E-1)[&rate=5.859269631527166E-4]:1.01459580873E-1)[&rate=5.859269631527166E-4]:1.454578925887E-1,45[&rate=5.859269631527166E-4]:3.700255848109E-1)[&rate=5.859269631527166E-4]:4.329985692099E-1,(51[&rate=5.859269631527166E-4]:5.872846572942E-1,(11[&rate=5.859269631527166E-4]:4.640321784638E-1,17[&rate=5.859269631527166E-4]:5.023883428475E-1)[&rate=5.859269631527166E-4]:2.054442596522E-1)[&rate=5.859269631527166E-4]:1.362874419321E-1)[&rate=5.859269631527166E-4]:2.490698158868E-2,(((63[&rate=5.859269631527166E-4]:3.791811041647E-1,58[&rate=5.859269631527166E-4]:3.764413781373E-1)[&rate=5.859269631527166E-4]:2.614274153243E-1,((47[&rate=5.859269631527166E-4]:1.149566859421E-1,54[&rate=5.859269631527166E-4]:2.902991516955E-1)[&rate=5.859269631527166E-4]:2.935052584607E-1,42[&rate=5.859269631527166E-4]:3.920235882385E-1)[&rate=5.859269631527166E-4]:2.705027394696E-1)[&rate=5.859269631527166E-4]:1.290690137838E-1,52[&rate=5.859269631527166E-4]:7.313213688891E-1)[&rate=5.859269631527166E-4]:1.715771192583E-2)[&rate=5.859269631527166E-4]:1.294330177992E-1)[&rate=5.859269631527166E-4]:1.076663646888E-1,(57[&rate=5.859269631527166E-4]:2.944143968585E-1,((60[&rate=5.859269631527166E-4]:2.354896793564E-1,56[&rate=5.859269631527166E-4]:2.327499533288E-1)[&rate=5.859269631527166E-4]:3.182173802403E-2,59[&rate=5.859269631527166E-4]:2.618319653255E-1)[&rate=5.859269631527166E-4]:2.710297947805E-2)[&rate=5.859269631527166E-4]:9.459585869925E-1)[&rate=5.859269631527166E-4]:2.313036721919E-2)[&rate=5.859269631527166E-4]:2.11460797969E-1)[&rate=5.859269631527166E-4]:7.037147595437E-1,38[&rate=5.859269631527166E-4]:9.266241140622E-1)[&rate=5.859269631527166E-4]:5.477668011758E-1)[&rate=5.859269631527166E-4]:3.620653958693E-2)[&rate=5.859269631527166E-4]:3.542509554812E-3)[&rate=5.859269631527166E-4]:1.448222874746E-1);
tree STATE_12846000 [&joint=-17992.466880608794,lnP=-17992.466880608794] = [&R] (((30[&rate=6.087061392212996E-4]:5.056654645826E-1,33[&rate=6.087061392212996E-4]:6.204195629433E-1)[&rate=6.087061392212996E-4]:4.300763373624E-2,36[&rate=6.087061392212996E-4]:6.989463223624E-1)[&rate=6.087061392212996E-4]:7.578564746377E-2,(((14[&rate=6.087061392212996E-4]:2.653270022416E0,((62[&rate=6.087061392212996E-4]:5.705390007185E-1,34[&rate=6.087061392212996E-4]:4.42123700172E-1)[&rate=6.087061392212996E-4]:3.167429954405E-2,(29[&rate=6.087061392212996E-4]:5.176505979908E-1,((61[&rate=6.087061392212996E-4]:5.984131860135E-1,(2[&rate=6.087061392212996E-4]:7.140801018536E-1,((20[&rate=6.087061392212996E-4]:3.303220629285E-1,25[&rate=6.087061392212996E-4]:3.467604190928E-1)[&rate=6.087061392212996E-4]:4.317408509807E-1,(28[&rate=6.087061392212996E-4]:7.75585311751E-1,(24[&rate=6.087061392212996E-4]:6.76383032871E-1,(6[&rate=6.087061392212996E-4]:2.056783359039E-1,7[&rate=6.087061392212996E-4]:2.056783359039E-1)[&rate=6.087061392212996E-4]:3.638553818986E-1)[&rate=6.087061392212996E-4]:5.536666244165E-2)[&rate=6.087061392212996E-4]:4.127212270619E-2)[&rate=6.087061392212996E-4]:1.246199276705E-1)[&rate=6.087061392212996E-4]:1.720840307754E0)[&rate=6.087061392212996E-4]:2.756350722872E-2,(((((13[&rate=6.087061392212996E-4]:3.977808352525E-1,9[&rate=6.087061392212996E-4]:3.59424670869E-1)[&rate=6.087061392212996E-4]:3.114874246702E-1,(16[&rate=6.087061392212996E-4]:6.52032440767E-1,5[&rate=6.087061392212996E-4]:5.890187421369E-1)[&rate=6.087061392212996E-4]:6.545499723798E-2)[&rate=6.087061392212996E-4]:2.444005170447E-1,3[&rate=6.087061392212996E-4]:8.468194618991E-1)[&rate=6.087061392212996E-4]:5.307316057567E-1,((((22[&rate=6.087061392212996E-4]:9.010941953568E-1,((26[&rate=6.087061392212996E-4]:6.299694917262E-1,19[&rate=6.087061392212996E-4]:6.053119574798E-1)[&rate=6.087061392212996E-4]:2.425771998363E-1,1[&rate=6.087061392212996E-4]:8.624532169957E-2)[&rate=6.087061392212996E-4]:3.402695584898E-2)[&rate=6.087061392212996E-4]:2.606422273607E-1,(((23[&rate=6.087061392212996E-4]:4.349829197755E-1,18[&rate=6.087061392212996E-4]:4.158048375837E-1)[&rate=6.087061392212996E-4]:1.657247707448E-1,21[&rate=6.087061392212996E-4]:5.897487864106E-1)[&rate=6.087061392212996E-4]:1.127730952967E-1,(55[&rate=6.087061392212996E-4]:4.630266330477E-1,10[&rate=6.087061392212996E-4]:4.822047152394E-1)[&rate=6.087061392212996E-4]:1.353856596187E-1)[&rate=6.087061392212996E-4]:4.482556369005E-1)[&rate=6.087061392212996E-4]:6.886831316167E-3,39[&rate=6.087061392212996E-4]:6.979418417272E-3)[&rate=6.087061392212996E-4]:2.454393464727E-2,((((49[&rate=6.087061392212996E-4]:7.567291269849E-1,(41[&rate=6.087061392212996E-4]:5.912178242189E-1,46[&rate=6.087061392212996E-4]:6.13135632438E-1)[&rate=6.087061392212996E-4]:1.381140424922E-1)[&rate=6.087061392212996E-4]:4.907372206794E-3,((8[&rate=6.087061392212996E-4]:6.624815517164E-1,(4[&rate=6.087061392212996E-4]:1.878781433779E-1,27[&rate=6.087061392212996E-4]:3.604808831039E-1)[&rate=6.087061392212996E-4]:4.252883398454E-1)[&rate=6.087061392212996E-4]:3.340533024567E-2,((48[&rate=6.087061392212996E-4]:1.77355963548E-1,53[&rate=6.087061392212996E-4]:1.800956895756E-1)[&rate=6.087061392212996E-4]:3.879074204868E-1,(12[&rate=6.087061392212996E-4]:2.077641697278E-1,15[&rate=6.087061392212996E-4]:2.461203341115E-1)[&rate=6.087061392212996E-4]:3.57499214307E-1)[&rate=6.087061392212996E-4]:1.388426760093E-1)[&rate=6.087061392212996E-4]:5.753043914753E-2)[&rate=6.087061392212996E-4]:1.301772199049E-1,(((11[&rate=6.087061392212996E-4]:3.301617440964E-1,17[&rate=6.087061392212996E-4]:3.685179084801E-1)[&rate=6.087061392212996E-4]:3.741916697772E-1,(51[&rate=6.087061392212996E-4]:5.56214787128E-1,((44[&rate=6.087061392212996E-4]:3.635556698654E-1,(50[&rate=6.087061392212996E-4]:1.346274740255E-1,40[&rate=6.087061392212996E-4]:1.949014466283E-1)[&rate=6.087061392212996E-4]:1.713939492645E-1)[&rate=6.087061392212996E-4]:1.758909020853E-1,(43[&rate=6.087061392212996E-4]:5.325443291136E-1,45[&rate=6.087061392212996E-4]:5.517224113053E-1)[&rate=6.087061392212996E-4]:9.641968864479E-3)[&rate=6.087061392212996E-4]:7.43024617527E-2)[&rate=6.087061392212996E-4]:6.594684592377E-2)[&rate=6.087061392212996E-4]:1.407945940679E-1,((52[&rate=6.087061392212996E-4]:4.945204399766E-1,(54[&rate=6.087061392212996E-4]:3.59018600894E-1,(47[&rate=6.087061392212996E-4]:1.801724224412E-1,42[&rate=6.087061392212996E-4]:1.637340662769E-1)[&rate=6.087061392212996E-4]:3.503712699354E-3)[&rate=6.087061392212996E-4]:3.875566336032E-1)[&rate=6.087061392212996E-4]:7.62224342558E-2,(63[&rate=6.087061392212996E-4]:1.27136113354E-1,58[&rate=6.087061392212996E-4]:1.243963873267E-1)[&rate=6.087061392212996E-4]:4.819629252621E-1)[&rate=6.087061392212996E-4]:1.922133528872E-1)[&rate=6.087061392212996E-4]:4.66657111551E-2)[&rate=6.087061392212996E-4]:1.194352398385E-1,(57[&rate=6.087061392212996E-4]:4.450989777949E-1,(56[&rate=6.087061392212996E-4]:1.504462189675E-1,(59[&rate=6.087061392212996E-4]:7.137448615177E-2,60[&rate=6.087061392212996E-4]:7.685393820671E-2)[&rate=6.087061392212996E-4]:7.633200678834E-2)[&rate=6.087061392212996E-4]:2.919130327998E-1)[&rate=6.087061392212996E-4]:7.387527208664E-1)[&rate=6.087061392212996E-4]:9.424699686906E-2)[&rate=6.087061392212996E-4]:3.487674406186E-1)[&rate=6.087061392212996E-4]:1.982581794034E-1,38[&rate=6.087061392212996E-4]:5.730695210316E-1)[&rate=6.087061392212996E-4]:9.058527519694E-1)[&rate=6.087061392212996E-4]:1.189248398352E-2)[&rate=6.087061392212996E-4]:2.718565309147E-2)[&rate=6.087061392212996E-4]:2.294084521695E-2)[&rate=6.087061392212996E-4]:2.565082865111E-2,35[&rate=6.087061392212996E-4]:7.218432254966E-1)[&rate=6.087061392212996E-4]:1.232752215688E-2,(32[&rate=6.087061392212996E-4]:6.033053894625E-1,(31[&rate=6.087061392212996E-4]:3.392723960845E-1,37[&rate=6.087061392212996E-4]:3.392723960845E-1)[&rate=6.087061392212996E-4]:1.793335398259E-1)[&rate=6.087061392212996E-4]:1.417943199397E-1)[&rate=6.087061392212996E-4]:1.87032986754E-2);
tree STATE_12848000 [&joint=-17997.638776360312,lnP=-17997.638776360312] = [&R] ((30[&rate=5.222691209949104E-4]:6.320503654115E-1,33[&rate=5.222691209949104E-4]:7.468044637722E-1)[&rate=5.222691209949104E-4]:1.323923906243E-1,(36[&rate=5.222691209949104E-4]:8.473215657303E-1,(((34[&rate=5.222691209949104E-4]:3.749702947017E-1,35[&rate=5.222691209949104E-4]:5.744238466142E-1)[&rate=5.222691209949104E-4]:1.463726551877E-1,(62[&rate=5.222691209949104E-4]:6.094116051823E-1,((((((16[&rate=5.222691209949104E-4]:8.055191026251E-1,3[&rate=5.222691209949104E-4]:6.904506094745E-1)[&rate=5.222691209949104E-4]:7.216588837935E-2,(5[&rate=5.222691209949104E-4]:5.883897457612E-1,(13[&rate=5.222691209949104E-4]:4.967369775998E-1,9[&rate=5.222691209949104E-4]:4.583808132163E-1)[&rate=5.222691209949104E-4]:1.464472887093E-1)[&rate=5.222691209949104E-4]:2.262815466131E-1)[&rate=5.222691209949104E-4]:4.435992759679E-1,((((((23[&rate=5.222691209949104E-4]:3.90775197711E-1,18[&rate=5.222691209949104E-4]:3.715971155193E-1)[&rate=5.222691209949104E-4]:8.141548045588E-2,21[&rate=5.222691209949104E-4]:4.612317740573E-1)[&rate=5.222691209949104E-4]:2.361016063487E-1,(55[&rate=5.222691209949104E-4]:5.788783012985E-1,10[&rate=5.222691209949104E-4]:5.980563834902E-1)[&rate=5.222691209949104E-4]:1.434549006654E-2)[&rate=5.222691209949104E-4]:4.341290980766E-1,(22[&rate=5.222691209949104E-4]:9.003173499254E-1,((26[&rate=5.222691209949104E-4]:6.95539167808E-1,19[&rate=5.222691209949104E-4]:6.708816335615E-1)[&rate=5.222691209949104E-4]:1.786035852532E-1,1[&rate=5.222691209949104E-4]:8.784138319819E-2)[&rate=5.222691209949104E-4]:3.1654048919E-2)[&rate=5.222691209949104E-4]:2.421040326668E-1)[&rate=5.222691209949104E-4]:4.775313391648E-2,39[&rate=5.222691209949104E-4]:2.853068089235E-2)[&rate=5.222691209949104E-4]:8.491275578094E-2,((57[&rate=5.222691209949104E-4]:9.250145256528E-1,(59[&rate=5.222691209949104E-4]:5.209603222903E-1,(60[&rate=5.222691209949104E-4]:3.965290844305E-1,56[&rate=5.222691209949104E-4]:3.93789358403E-1)[&rate=5.222691209949104E-4]:1.299106899147E-1)[&rate=5.222691209949104E-4]:3.985747513077E-1)[&rate=5.222691209949104E-4]:3.483378228514E-1,((((41[&rate=5.222691209949104E-4]:4.061949687628E-1,46[&rate=5.222691209949104E-4]:4.281127769819E-1)[&rate=5.222691209949104E-4]:3.833658486866E-1,49[&rate=5.222691209949104E-4]:8.169580777232E-1)[&rate=5.222691209949104E-4]:7.091422719853E-3,((12[&rate=5.222691209949104E-4]:3.207254020046E-1,15[&rate=5.222691209949104E-4]:3.590815663883E-1)[&rate=5.222691209949104E-4]:4.506020666879E-1,((8[&rate=5.222691209949104E-4]:6.411063121419E-1,(53[&rate=5.222691209949104E-4]:4.124138523984E-1,48[&rate=5.222691209949104E-4]:4.096741263708E-1)[&rate=5.222691209949104E-4]:2.396513638531E-1)[&rate=5.222691209949104E-4]:9.725733076231E-2,(4[&rate=5.222691209949104E-4]:2.794460116371E-1,27[&rate=5.222691209949104E-4]:4.520487513631E-1)[&rate=5.222691209949104E-4]:4.09602562774E-1)[&rate=5.222691209949104E-4]:2.474464770627E-2)[&rate=5.222691209949104E-4]:5.272203175055E-2)[&rate=5.222691209949104E-4]:2.591325759054E-1,(((45[&rate=5.222691209949104E-4]:6.379007242896E-1,((50[&rate=5.222691209949104E-4]:3.057491787339E-2,40[&rate=5.222691209949104E-4]:9.084889047616E-2)[&rate=5.222691209949104E-4]:4.76194109772E-1,(43[&rate=5.222691209949104E-4]:3.235632040287E-1,44[&rate=5.222691209949104E-4]:3.208234780014E-1)[&rate=5.222691209949104E-4]:2.434797962194E-1)[&rate=5.222691209949104E-4]:5.167964184973E-2)[&rate=5.222691209949104E-4]:1.74056322464E-1,(51[&rate=5.222691209949104E-4]:3.603828320243E-1,(11[&rate=5.222691209949104E-4]:2.952858152462E-1,17[&rate=5.222691209949104E-4]:3.336419796299E-1)[&rate=5.222691209949104E-4]:1.472887976E-1)[&rate=5.222691209949104E-4]:3.721221599348E-1)[&rate=5.222691209949104E-4]:2.146447289368E-1,((52[&rate=5.222691209949104E-4]:5.41886494106E-1,(54[&rate=5.222691209949104E-4]:4.462516755598E-1,(47[&rate=5.222691209949104E-4]:1.97281166494E-1,42[&rate=5.222691209949104E-4]:1.808428103296E-1)[&rate=5.222691209949104E-4]:7.362804331244E-2)[&rate=5.222691209949104E-4]:3.476896130668E-1)[&rate=5.222691209949104E-4]:1.518379645768E-1,(63[&rate=5.222691209949104E-4]:3.217031605675E-1,58[&rate=5.222691209949104E-4]:3.189634345401E-1)[&rate=5.222691209949104E-4]:4.103774624991E-1)[&rate=5.222691209949104E-4]:2.534252622131E-1)[&rate=5.222691209949104E-4]:5.384057463064E-2)[&rate=5.222691209949104E-4]:1.756753242957E-2)[&rate=5.222691209949104E-4]:8.666643063484E-2)[&rate=5.222691209949104E-4]:9.551206317582E-2)[&rate=5.222691209949104E-4]:5.947092533181E-1,38[&rate=5.222691209949104E-4]:7.981853011123E-1)[&rate=5.222691209949104E-4]:6.914331860349E-1,(14[&rate=5.222691209949104E-4]:2.596414773871E0,(29[&rate=5.222691209949104E-4]:5.056634630384E-1,61[&rate=5.222691209949104E-4]:6.258820422733E-1)[&rate=5.222691209949104E-4]:5.258384715783E-3)[&rate=5.222691209949104E-4]:5.532480399228E-3)[&rate=5.222691209949104E-4]:3.109437624249E-3,(2[&rate=5.222691209949104E-4]:7.346502848542E-1,(28[&rate=5.222691209949104E-4]:7.53466232899E-1,((24[&rate=5.222691209949104E-4]:5.767489554156E-1,(6[&rate=5.222691209949104E-4]:1.657444621028E-1,7[&rate=5.222691209949104E-4]:1.657444621028E-1)[&rate=5.222691209949104E-4]:3.041551782442E-1)[&rate=5.222691209949104E-4]:1.155561887403E-1,(20[&rate=5.222691209949104E-4]:4.011769452084E-1,25[&rate=5.222691209949104E-4]:4.176153013728E-1)[&rate=5.222691209949104E-4]:2.801692948378E-1)[&rate=5.222691209949104E-4]:1.732547230468E-2)[&rate=5.222691209949104E-4]:2.085813122293E-1)[&rate=5.222691209949104E-4]:1.741639283753E0)[&rate=5.222691209949104E-4]:3.247079022433E-2)[&rate=5.222691209949104E-4]:4.034664525369E-2)[&rate=5.222691209949104E-4]:1.767113034455E-2,(32[&rate=5.222691209949104E-4]:6.510891621491E-1,(31[&rate=5.222691209949104E-4]:5.170545900612E-1,37[&rate=5.222691209949104E-4]:5.170545900612E-1)[&rate=5.222691209949104E-4]:4.93351185359E-2)[&rate=5.222691209949104E-4]:9.830743174611E-2)[&rate=5.222691209949104E-4]:8.699601008658E-2)[&rate=5.222691209949104E-4]:6.739441434904E-2);
tree STATE_12850000 [&joint=-17991.575262060574,lnP=-17991.575262060574] = [&R] ((((34[&rate=5.667479917504016E-4]:4.804383330034E-1,35[&rate=5.667479917504016E-4]:6.798918849159E-1)[&rate=5.667479917504016E-4]:4.465651451832E-2,(32[&rate=5.667479917504016E-4]:5.26401183576E-1,(31[&rate=5.667479917504016E-4]:3.255617471086E-1,37[&rate=5.667479917504016E-4]:3.255617471086E-1)[&rate=5.667479917504016E-4]:1.161399829153E-1)[&rate=5.667479917504016E-4]:2.09076177607E-1)[&rate=5.667479917504016E-4]:7.943394724959E-2,(((61[&rate=5.667479917504016E-4]:6.39719782711E-1,(29[&rate=5.667479917504016E-4]:3.798651311442E-1,14[&rate=5.667479917504016E-4]:2.465358057261E0)[&rate=5.667479917504016E-4]:1.396360723319E-1)[&rate=5.667479917504016E-4]:1.118018844378E-2,(((((16[&rate=5.667479917504016E-4]:6.241453590593E-1,(5[&rate=5.667479917504016E-4]:4.532899786277E-1,(13[&rate=5.667479917504016E-4]:2.254731966495E-1,9[&rate=5.667479917504016E-4]:1.871170322661E-1)[&rate=5.667479917504016E-4]:2.826113025261E-1)[&rate=5.667479917504016E-4]:1.078416818014E-1)[&rate=5.667479917504016E-4]:1.879755678463E-1,3[&rate=5.667479917504016E-4]:6.970524337549E-1)[&rate=5.667479917504016E-4]:6.462588615004E-1,((((((23[&rate=5.667479917504016E-4]:4.019801550175E-1,18[&rate=5.667479917504016E-4]:3.828020728257E-1)[&rate=5.667479917504016E-4]:1.45769635289E-1,21[&rate=5.667479917504016E-4]:5.367908861968E-1)[&rate=5.667479917504016E-4]:3.23125119368E-1,(55[&rate=5.667479917504016E-4]:4.689143746932E-1,10[&rate=5.667479917504016E-4]:4.88092456885E-1)[&rate=5.667479917504016E-4]:2.868920418306E-1)[&rate=5.667479917504016E-4]:2.835614664233E-1,(22[&rate=5.667479917504016E-4]:9.369147761273E-1,((26[&rate=5.667479917504016E-4]:7.53800802263E-1,19[&rate=5.667479917504016E-4]:7.291432680165E-1)[&rate=5.667479917504016E-4]:1.240781872835E-1,1[&rate=5.667479917504016E-4]:9.157761968355E-2)[&rate=5.667479917504016E-4]:6.451523863552E-2)[&rate=5.667479917504016E-4]:2.175215999705E-1)[&rate=5.667479917504016E-4]:8.475407749472E-2,39[&rate=5.667479917504016E-4]:7.754661797614E-2)[&rate=5.667479917504016E-4]:7.709948638042E-2,(((((12[&rate=5.667479917504016E-4]:4.453206087463E-1,15[&rate=5.667479917504016E-4]:4.836767731299E-1)[&rate=5.667479917504016E-4]:3.457904467821E-1,(((4[&rate=5.667479917504016E-4]:1.423173961297E-1,27[&rate=5.667479917504016E-4]:3.149201358557E-1)[&rate=5.667479917504016E-4]:4.386029310869E-1,((8[&rate=5.667479917504016E-4]:4.507361210299E-1,53[&rate=5.667479917504016E-4]:4.616950251395E-1)[&rate=5.667479917504016E-4]:9.132171822467E-2,48[&rate=5.667479917504016E-4]:5.502770173366E-1)[&rate=5.667479917504016E-4]:8.817755645518E-2)[&rate=5.667479917504016E-4]:1.37440120466E-1,49[&rate=5.667479917504016E-4]:7.758946942578E-1)[&rate=5.667479917504016E-4]:1.521636127054E-2)[&rate=5.667479917504016E-4]:5.902818868301E-2,(41[&rate=5.667479917504016E-4]:6.29253981226E-1,46[&rate=5.667479917504016E-4]:6.511717894451E-1)[&rate=5.667479917504016E-4]:1.934880027116E-1)[&rate=5.667479917504016E-4]:2.460215534515E-1,(((11[&rate=5.667479917504016E-4]:2.165363418082E-1,17[&rate=5.667479917504016E-4]:2.548925061919E-1)[&rate=5.667479917504016E-4]:6.27615694337E-1,(51[&rate=5.667479917504016E-4]:7.354328047181E-1,(45[&rate=5.667479917504016E-4]:4.986356885003E-1,((50[&rate=5.667479917504016E-4]:7.69125253666E-2,40[&rate=5.667479917504016E-4]:1.371864979694E-1)[&rate=5.667479917504016E-4]:2.44433714576E-1,(43[&rate=5.667479917504016E-4]:2.003290950278E-1,44[&rate=5.667479917504016E-4]:1.975893690005E-1)[&rate=5.667479917504016E-4]:1.812911175176E-1)[&rate=5.667479917504016E-4]:9.783739376317E-2)[&rate=5.667479917504016E-4]:3.162491710123E-1)[&rate=5.667479917504016E-4]:2.652745060534E-2)[&rate=5.667479917504016E-4]:1.0981890995E-1,((52[&rate=5.667479917504016E-4]:7.260676106475E-1,(54[&rate=5.667479917504016E-4]:4.494566584477E-1,(42[&rate=5.667479917504016E-4]:1.583493092513E-1,47[&rate=5.667479917504016E-4]:1.747876654157E-1)[&rate=5.667479917504016E-4]:9.932652727863E-2)[&rate=5.667479917504016E-4]:5.286657467203E-1)[&rate=5.667479917504016E-4]:2.807144278866E-2,(63[&rate=5.667479917504016E-4]:4.324655917796E-1,58[&rate=5.667479917504016E-4]:4.297258657522E-1)[&rate=5.667479917504016E-4]:3.600296260402E-1)[&rate=5.667479917504016E-4]:1.176401118372E-1)[&rate=5.667479917504016E-4]:1.421898515676E-1)[&rate=5.667479917504016E-4]:4.55027993256E-2,(57[&rate=5.667479917504016E-4]:5.918117871649E-1,(59[&rate=5.667479917504016E-4]:4.109601168934E-1,(56[&rate=5.667479917504016E-4]:3.815351391127E-1,60[&rate=5.667479917504016E-4]:3.842748651403E-1)[&rate=5.667479917504016E-4]:3.216470380808E-2)[&rate=5.667479917504016E-4]:1.753722182165E-1)[&rate=5.667479917504016E-4]:7.224545495498E-1)[&rate=5.667479917504016E-4]:8.695511010767E-2)[&rate=5.667479917504016E-4]:1.914049169261E-1)[&rate=5.667479917504016E-4]:4.972369986274E-1,38[&rate=5.667479917504016E-4]:8.378085678551E-1)[&rate=5.667479917504016E-4]:6.510184841307E-1,(2[&rate=5.667479917504016E-4]:9.329521641044E-1,(28[&rate=5.667479917504016E-4]:9.063684270416E-1,((20[&rate=5.667479917504016E-4]:4.083560429986E-1,25[&rate=5.667479917504016E-4]:4.24794399163E-1)[&rate=5.667479917504016E-4]:4.396553870013E-1,(24[&rate=5.667479917504016E-4]:5.634655921281E-1,(6[&rate=5.667479917504016E-4]:1.58508885737E-1,7[&rate=5.667479917504016E-4]:1.58508885737E-1)[&rate=5.667479917504016E-4]:2.981073913226E-1)[&rate=5.667479917504016E-4]:2.955047419814E-1)[&rate=5.667479917504016E-4]:3.562476493708E-3)[&rate=5.667479917504016E-4]:2.539809973369E-1)[&rate=5.667479917504016E-4]:1.539436531717E0)[&rate=5.667479917504016E-4]:1.501849892784E-2)[&rate=5.667479917504016E-4]:2.657586418901E-3,62[&rate=5.667479917504016E-4]:5.907160275191E-1)[&rate=5.667479917504016E-4]:1.422280677988E-1)[&rate=5.667479917504016E-4]:1.970421471377E-2,(30[&rate=5.667479917504016E-4]:5.871098530394E-1,(33[&rate=5.667479917504016E-4]:6.393853630607E-1,36[&rate=5.667479917504016E-4]:6.749044887436E-1)[&rate=5.667479917504016E-4]:6.247858833938E-2)[&rate=5.667479917504016E-4]:1.081614078119E-1);
tree STATE_12852000 [&joint=-18010.53707636959,lnP=-18010.53707636959] = [&R] ((((33[&rate=5.437562529469412E-4]:7.120359983701E-1,(30[&rate=5.437562529469412E-4]:5.170676886443E-1,36[&rate=5.437562529469412E-4]:6.673409126878E-1)[&rate=5.437562529469412E-4]:8.021421136515E-2)[&rate=5.437562529469412E-4]:7.845392534544E-2,(32[&rate=5.437562529469412E-4]:5.994903411862E-1,(31[&rate=5.437562529469412E-4]:2.102481063036E-1,37[&rate=5.437562529469412E-4]:2.102481063036E-1)[&rate=5.437562529469412E-4]:3.045427813305E-1)[&rate=5.437562529469412E-4]:2.155897464637E-1)[&rate=5.437562529469412E-4]:3.493352630206E-3,35[&rate=5.437562529469412E-4]:8.076444785314E-1)[&rate=5.437562529469412E-4]:8.714668017339E-2,(((62[&rate=5.437562529469412E-4]:6.69136820295E-1,(29[&rate=5.437562529469412E-4]:4.608223480402E-1,61[&rate=5.437562529469412E-4]:5.810409272751E-1)[&rate=5.437562529469412E-4]:1.509374230745E-1)[&rate=5.437562529469412E-4]:6.844004401697E-2,((2[&rate=5.437562529469412E-4]:8.693407765861E-1,(((6[&rate=5.437562529469412E-4]:2.89068691262E-1,7[&rate=5.437562529469412E-4]:2.89068691262E-1)[&rate=5.437562529469412E-4]:2.678247756551E-1,(24[&rate=5.437562529469412E-4]:6.426463850032E-1,28[&rate=5.437562529469412E-4]:6.864820014416E-1)[&rate=5.437562529469412E-4]:2.109639698237E-2)[&rate=5.437562529469412E-4]:2.011133632514E-1,(20[&rate=5.437562529469412E-4]:4.594297754768E-1,25[&rate=5.437562529469412E-4]:4.758681316412E-1)[&rate=5.437562529469412E-4]:3.944674656505E-1)[&rate=5.437562529469412E-4]:1.880462751848E-1)[&rate=5.437562529469412E-4]:1.601195467154E0,(((((5[&rate=5.437562529469412E-4]:5.895257586412E-1,((13[&rate=5.437562529469412E-4]:3.575043040699E-1,9[&rate=5.437562529469412E-4]:3.191481396864E-1)[&rate=5.437562529469412E-4]:2.80966616171E-1,16[&rate=5.437562529469412E-4]:6.466900983231E-1)[&rate=5.437562529469412E-4]:5.849358948218E-3)[&rate=5.437562529469412E-4]:4.677085570834E-1,3[&rate=5.437562529469412E-4]:1.005179521204E0)[&rate=5.437562529469412E-4]:2.838113724754E-1,(((((49[&rate=5.437562529469412E-4]:5.399303860614E-1,(12[&rate=5.437562529469412E-4]:3.007067607353E-1,15[&rate=5.437562529469412E-4]:3.39062925119E-1)[&rate=5.437562529469412E-4]:2.392236253261E-1)[&rate=5.437562529469412E-4]:2.923670590021E-1,((4[&rate=5.437562529469412E-4]:2.075699229895E-1,27[&rate=5.437562529469412E-4]:3.801726627155E-1)[&rate=5.437562529469412E-4]:4.307923377243E-1,(48[&rate=5.437562529469412E-4]:5.624778459423E-1,(8[&rate=5.437562529469412E-4]:5.091687481476E-1,53[&rate=5.437562529469412E-4]:5.201276522573E-1)[&rate=5.437562529469412E-4]:4.508991971264E-2)[&rate=5.437562529469412E-4]:1.334186613467E-1)[&rate=5.437562529469412E-4]:1.364009377744E-1)[&rate=5.437562529469412E-4]:9.557499120579E-3,(41[&rate=5.437562529469412E-4]:6.182919894351E-1,46[&rate=5.437562529469412E-4]:6.402097976542E-1)[&rate=5.437562529469412E-4]:1.961656944751E-1)[&rate=5.437562529469412E-4]:4.201168276672E-1,(((11[&rate=5.437562529469412E-4]:5.334757472542E-1,17[&rate=5.437562529469412E-4]:5.718319116379E-1)[&rate=5.437562529469412E-4]:2.865978178202E-1,(51[&rate=5.437562529469412E-4]:7.127331258119E-1,(45[&rate=5.437562529469412E-4]:6.746316258207E-1,((50[&rate=5.437562529469412E-4]:2.883198500338E-1,40[&rate=5.437562529469412E-4]:3.485938226366E-1)[&rate=5.437562529469412E-4]:1.660888716449E-1,(43[&rate=5.437562529469412E-4]:2.490626807567E-1,44[&rate=5.437562529469412E-4]:2.463229547293E-1)[&rate=5.437562529469412E-4]:2.656200135248E-1)[&rate=5.437562529469412E-4]:1.407708493475E-1)[&rate=5.437562529469412E-4]:1.175535547858E-1)[&rate=5.437562529469412E-4]:2.514865844063E-2)[&rate=5.437562529469412E-4]:2.082091775365E-2,((((42[&rate=5.437562529469412E-4]:2.228373594967E-1,47[&rate=5.437562529469412E-4]:2.392757156611E-1)[&rate=5.437562529469412E-4]:7.787596254971E-2,54[&rate=5.437562529469412E-4]:4.924941439642E-1)[&rate=5.437562529469412E-4]:2.541984126431E-1,52[&rate=5.437562529469412E-4]:4.946377620868E-1)[&rate=5.437562529469412E-4]:8.522944432822E-2,(63[&rate=5.437562529469412E-4]:3.564496975565E-1,58[&rate=5.437562529469412E-4]:3.537099715292E-1)[&rate=5.437562529469412E-4]:2.617736732421E-1)[&rate=5.437562529469412E-4]:1.788354955912E-1)[&rate=5.437562529469412E-4]:4.210772890231E-1)[&rate=5.437562529469412E-4]:2.530749675452E-2,((57[&rate=5.437562529469412E-4]:8.496443355836E-1,(56[&rate=5.437562529469412E-4]:7.503709482928E-1,(59[&rate=5.437562529469412E-4]:5.710305599587E-1,60[&rate=5.437562529469412E-4]:5.765100120136E-1)[&rate=5.437562529469412E-4]:1.766006623068E-1)[&rate=5.437562529469412E-4]:9.653366126324E-2)[&rate=5.437562529469412E-4]:5.40734550771E-1,((((55[&rate=5.437562529469412E-4]:5.79832856269E-1,10[&rate=5.437562529469412E-4]:5.990109384607E-1)[&rate=5.437562529469412E-4]:1.10554897059E-1,(21[&rate=5.437562529469412E-4]:6.832359701905E-1,(23[&rate=5.437562529469412E-4]:6.57316827887E-1,18[&rate=5.437562529469412E-4]:6.381387456953E-1)[&rate=5.437562529469412E-4]:3.687804641315E-2)[&rate=5.437562529469412E-4]:1.112613721784E-1)[&rate=5.437562529469412E-4]:3.96294679274E-1,39[&rate=5.437562529469412E-4]:4.010709013625E-2)[&rate=5.437562529469412E-4]:5.881770467838E-2,(22[&rate=5.437562529469412E-4]:1.026190177309E0,((26[&rate=5.437562529469412E-4]:6.394991566032E-1,19[&rate=5.437562529469412E-4]:6.148416223568E-1)[&rate=5.437562529469412E-4]:2.876239076662E-1,1[&rate=5.437562529469412E-4]:1.408216944065E-1)[&rate=5.437562529469412E-4]:1.045465650943E-1)[&rate=5.437562529469412E-4]:2.34378453122E-1)[&rate=5.437562529469412E-4]:4.487874907424E-2)[&rate=5.437562529469412E-4]:6.95031219773E-2)[&rate=5.437562529469412E-4]:7.842395384072E-2)[&rate=5.437562529469412E-4]:7.071971274498E-1,38[&rate=5.437562529469412E-4]:9.934482951017E-1)[&rate=5.437562529469412E-4]:4.921691206889E-1,14[&rate=5.437562529469412E-4]:2.597946182914E0)[&rate=5.437562529469412E-4]:1.357184113501E-3)[&rate=5.437562529469412E-4]:1.663893742212E-1)[&rate=5.437562529469412E-4]:1.06386072752E-2,34[&rate=5.437562529469412E-4]:6.198001710406E-1)[&rate=5.437562529469412E-4]:7.553743575167E-2);
tree STATE_12854000 [&joint=-18005.944718731243,lnP=-18005.944718731243] = [&R] ((((29[&rate=5.705489969991914E-4]:5.501352857407E-1,(14[&rate=5.705489969991914E-4]:2.617864819862E0,(61[&rate=5.705489969991914E-4]:5.469196141088E-1,(2[&rate=5.705489969991914E-4]:1.251699125348E0,(((20[&rate=5.705489969991914E-4]:3.311498339481E-1,25[&rate=5.705489969991914E-4]:3.475881901125E-1)[&rate=5.705489969991914E-4]:2.774410187912E-1,28[&rate=5.705489969991914E-4]:6.633853732873E-1)[&rate=5.705489969991914E-4]:3.285945462495E-1,((6[&rate=5.705489969991914E-4]:1.490386709797E-1,7[&rate=5.705489969991914E-4]:1.490386709797E-1)[&rate=5.705489969991914E-4]:6.400833736747E-1,24[&rate=5.705489969991914E-4]:8.95971359723E-1)[&rate=5.705489969991914E-4]:5.217294337552E-2)[&rate=5.705489969991914E-4]:4.871164660854E-1)[&rate=5.705489969991914E-4]:1.131727712355E0)[&rate=5.705489969991914E-4]:1.056708588705E-1)[&rate=5.705489969991914E-4]:1.776339199632E-2)[&rate=5.705489969991914E-4]:2.374728997915E-2,(((((((13[&rate=5.705489969991914E-4]:4.741977496499E-1,9[&rate=5.705489969991914E-4]:4.358415852664E-1)[&rate=5.705489969991914E-4]:1.148591818863E-1,(5[&rate=5.705489969991914E-4]:4.89421638597E-1,16[&rate=5.705489969991914E-4]:5.524353372272E-1)[&rate=5.705489969991914E-4]:4.484077239127E-2)[&rate=5.705489969991914E-4]:1.981620899685E-1,3[&rate=5.705489969991914E-4]:6.803697064364E-1)[&rate=5.705489969991914E-4]:6.197232773627E-1,((((((8[&rate=5.705489969991914E-4]:5.0009958198E-1,53[&rate=5.705489969991914E-4]:5.110584860897E-1)[&rate=5.705489969991914E-4]:2.45749617568E-2,(48[&rate=5.705489969991914E-4]:4.766696858755E-1,(4[&rate=5.705489969991914E-4]:1.191611188781E-1,27[&rate=5.705489969991914E-4]:2.917638586041E-1)[&rate=5.705489969991914E-4]:2.999743204222E-1)[&rate=5.705489969991914E-4]:5.622403594339E-2)[&rate=5.705489969991914E-4]:2.578430432689E-1,(12[&rate=5.705489969991914E-4]:2.18780198244E-1,15[&rate=5.705489969991914E-4]:2.571363626277E-1)[&rate=5.705489969991914E-4]:5.719565668438E-1)[&rate=5.705489969991914E-4]:2.077021422867E-2,(49[&rate=5.705489969991914E-4]:7.203967361551E-1,(41[&rate=5.705489969991914E-4]:5.127658291248E-1,46[&rate=5.705489969991914E-4]:5.346836373439E-1)[&rate=5.705489969991914E-4]:1.802336467565E-1)[&rate=5.705489969991914E-4]:9.111024316136E-2)[&rate=5.705489969991914E-4]:3.786041255333E-1,(((45[&rate=5.705489969991914E-4]:6.075430066127E-1,((50[&rate=5.705489969991914E-4]:1.035410414649E-1,40[&rate=5.705489969991914E-4]:1.638150140677E-1)[&rate=5.705489969991914E-4]:1.914755149342E-1,(43[&rate=5.705489969991914E-4]:1.45159747766E-1,44[&rate=5.705489969991914E-4]:1.424200217387E-1)[&rate=5.705489969991914E-4]:2.101307812359E-1)[&rate=5.705489969991914E-4]:2.330743954191E-1)[&rate=5.705489969991914E-4]:2.092423396873E-1,(51[&rate=5.705489969991914E-4]:5.165231746497E-1,(11[&rate=5.705489969991914E-4]:4.38092010118E-1,17[&rate=5.705489969991914E-4]:4.764481745017E-1)[&rate=5.705489969991914E-4]:1.606229453535E-1)[&rate=5.705489969991914E-4]:2.208101168558E-1)[&rate=5.705489969991914E-4]:8.276417164791E-2,((52[&rate=5.705489969991914E-4]:7.100299526626E-1,((47[&rate=5.705489969991914E-4]:8.551579104395E-2,42[&rate=5.705489969991914E-4]:6.907743487958E-2)[&rate=5.705489969991914E-4]:2.528937130264E-1,54[&rate=5.705489969991914E-4]:5.137519698237E-1)[&rate=5.705489969991914E-4]:4.483327773594E-1)[&rate=5.705489969991914E-4]:2.179709509663E-2,(63[&rate=5.705489969991914E-4]:4.118568612162E-1,58[&rate=5.705489969991914E-4]:4.091171351888E-1)[&rate=5.705489969991914E-4]:3.583263509267E-1)[&rate=5.705489969991914E-4]:8.827041539422E-2)[&rate=5.705489969991914E-4]:2.878218608745E-1)[&rate=5.705489969991914E-4]:9.158166483918E-2,((((22[&rate=5.705489969991914E-4]:9.404145731837E-1,((26[&rate=5.705489969991914E-4]:6.7366571622E-1,19[&rate=5.705489969991914E-4]:6.490081819736E-1)[&rate=5.705489969991914E-4]:2.108317257962E-1,1[&rate=5.705489969991914E-4]:9.819607215321E-2)[&rate=5.705489969991914E-4]:6.139658322224E-2)[&rate=5.705489969991914E-4]:3.483121950839E-1,((55[&rate=5.705489969991914E-4]:7.465795023169E-1,10[&rate=5.705489969991914E-4]:7.657575845087E-1)[&rate=5.705489969991914E-4]:4.493425763662E-2,(21[&rate=5.705489969991914E-4]:6.898799039801E-1,(23[&rate=5.705489969991914E-4]:4.886679472297E-1,18[&rate=5.705489969991914E-4]:4.69489865038E-1)[&rate=5.705489969991914E-4]:2.1217086086E-1)[&rate=5.705489969991914E-4]:2.057434450144E-1)[&rate=5.705489969991914E-4]:3.821445151634E-1)[&rate=5.705489969991914E-4]:2.922236738265E-2,39[&rate=5.705489969991914E-4]:1.563053000339E-1)[&rate=5.705489969991914E-4]:3.710189075615E-2,(57[&rate=5.705489969991914E-4]:6.73431104193E-1,(59[&rate=5.705489969991914E-4]:4.894603230948E-1,(60[&rate=5.705489969991914E-4]:2.688070737735E-1,56[&rate=5.705489969991914E-4]:2.66067347746E-1)[&rate=5.705489969991914E-4]:2.261327013763E-1)[&rate=5.705489969991914E-4]:1.784913290433E-1)[&rate=5.705489969991914E-4]:7.665514290628E-1)[&rate=5.705489969991914E-4]:1.431297615942E-2)[&rate=5.705489969991914E-4]:9.511254287701E-2)[&rate=5.705489969991914E-4]:2.180781259545E-1,38[&rate=5.705489969991914E-4]:5.15431383726E-1)[&rate=5.705489969991914E-4]:9.116312387088E-1,62[&rate=5.705489969991914E-4]:5.112755126214E-1)[&rate=5.705489969991914E-4]:6.763855354213E-2,30[&rate=5.705489969991914E-4]:5.215370169832E-1)[&rate=5.705489969991914E-4]:5.23455587366E-2)[&rate=5.705489969991914E-4]:1.115768874288E-1,(32[&rate=5.705489969991914E-4]:6.535668482349E-1,(31[&rate=5.705489969991914E-4]:5.167494604873E-1,37[&rate=5.705489969991914E-4]:5.167494604873E-1)[&rate=5.705489969991914E-4]:5.211793419555E-2)[&rate=5.705489969991914E-4]:1.712368772088E-1)[&rate=5.705489969991914E-4]:7.952229207071E-2,((36[&rate=5.705489969991914E-4]:7.541670612629E-1,33[&rate=5.705489969991914E-4]:7.1864793558E-1)[&rate=5.705489969991914E-4]:1.137282014831E-1,(34[&rate=5.705489969991914E-4]:5.872265412472E-1,35[&rate=5.705489969991914E-4]:7.866800931597E-1)[&rate=5.705489969991914E-4]:5.935724608906E-2)[&rate=5.705489969991914E-4]:4.735971651688E-2);
tree STATE_12856000 [&joint=-18012.968658502086,lnP=-18012.968658502086] = [&R] (((29[&rate=5.389006531965326E-4]:5.470880363251E-1,(((((((13[&rate=5.389006531965326E-4]:4.095461784264E-1,9[&rate=5.389006531965326E-4]:3.711900140429E-1)[&rate=5.389006531965326E-4]:2.13930163277E-1,(5[&rate=5.389006531965326E-4]:3.458997513188E-1,16[&rate=5.389006531965326E-4]:4.08913449949E-1)[&rate=5.389006531965326E-4]:2.227820698367E-1)[&rate=5.389006531965326E-4]:2.176271018806E-1,3[&rate=5.389006531965326E-4]:7.342541285156E-1)[&rate=5.389006531965326E-4]:5.87847462407E-1,((((22[&rate=5.389006531965326E-4]:1.150492664174E0,((26[&rate=5.389006531965326E-4]:8.627710282044E-1,19[&rate=5.389006531965326E-4]:8.381134939579E-1)[&rate=5.389006531965326E-4]:1.358833960936E-1,1[&rate=5.389006531965326E-4]:2.12353054435E-1)[&rate=5.389006531965326E-4]:1.573176919306E-1)[&rate=5.389006531965326E-4]:1.42386734422E-1,((55[&rate=5.389006531965326E-4]:3.337844056749E-1,10[&rate=5.389006531965326E-4]:3.529624878666E-1)[&rate=5.389006531965326E-4]:1.533409397267E-1,(21[&rate=5.389006531965326E-4]:5.429468211765E-1,(23[&rate=5.389006531965326E-4]:4.126666937075E-1,18[&rate=5.389006531965326E-4]:3.934886115158E-1)[&rate=5.389006531965326E-4]:1.412390315786E-1)[&rate=5.389006531965326E-4]:4.828811326603E-2)[&rate=5.389006531965326E-4]:6.906855600437E-1)[&rate=5.389006531965326E-4]:8.739436045911E-3,39[&rate=5.389006531965326E-4]:1.399749990254E-1)[&rate=5.389006531965326E-4]:7.448265538751E-2,(((((46[&rate=5.389006531965326E-4]:7.185071846848E-1,(49[&rate=5.389006531965326E-4]:6.178114392163E-1,41[&rate=5.389006531965326E-4]:5.904141789425E-1)[&rate=5.389006531965326E-4]:1.061751975232E-1)[&rate=5.389006531965326E-4]:5.055201276891E-2,(12[&rate=5.389006531965326E-4]:3.891874542292E-1,15[&rate=5.389006531965326E-4]:4.275436186128E-1)[&rate=5.389006531965326E-4]:3.853511952792E-1)[&rate=5.389006531965326E-4]:1.591764637876E-1,((48[&rate=5.389006531965326E-4]:8.532328578573E-1,(4[&rate=5.389006531965326E-4]:3.488443154679E-1,27[&rate=5.389006531965326E-4]:5.214470551939E-1)[&rate=5.389006531965326E-4]:4.468542958142E-1)[&rate=5.389006531965326E-4]:1.64507568498E-2,(53[&rate=5.389006531965326E-4]:2.625998943136E-1,8[&rate=5.389006531965326E-4]:2.51640990204E-1)[&rate=5.389006531965326E-4]:6.098234464211E-1)[&rate=5.389006531965326E-4]:6.40314985889E-2)[&rate=5.389006531965326E-4]:1.995332620618E-1,((((((43[&rate=5.389006531965326E-4]:2.70059149931E-1,44[&rate=5.389006531965326E-4]:2.673194239036E-1)[&rate=5.389006531965326E-4]:2.372560898219E-1,((50[&rate=5.389006531965326E-4]:8.89179387546E-2,40[&rate=5.389006531965326E-4]:1.491919113574E-1)[&rate=5.389006531965326E-4]:1.292421273267E-1,45[&rate=5.389006531965326E-4]:2.976121208758E-1)[&rate=5.389006531965326E-4]:2.288812010689E-1)[&rate=5.389006531965326E-4]:2.400262795315E-1,(11[&rate=5.389006531965326E-4]:4.598025984738E-1,17[&rate=5.389006531965326E-4]:4.981587628575E-1)[&rate=5.389006531965326E-4]:3.094567290297E-1)[&rate=5.389006531965326E-4]:7.181925712929E-2,51[&rate=5.389006531965326E-4]:7.58886803811E-1)[&rate=5.389006531965326E-4]:5.447914135467E-2,52[&rate=5.389006531965326E-4]:8.133659451656E-1)[&rate=5.389006531965326E-4]:1.777422876598E-1,(((47[&rate=5.389006531965326E-4]:3.55856406543E-1,42[&rate=5.389006531965326E-4]:3.394180503786E-1)[&rate=5.389006531965326E-4]:4.326645355352E-2,54[&rate=5.389006531965326E-4]:5.744653258499E-1)[&rate=5.389006531965326E-4]:3.889514228173E-1,(63[&rate=5.389006531965326E-4]:2.320686086048E-1,58[&rate=5.389006531965326E-4]:2.293288825774E-1)[&rate=5.389006531965326E-4]:5.176495099256E-1)[&rate=5.389006531965326E-4]:2.797462786787E-1)[&rate=5.389006531965326E-4]:5.994836171056E-2)[&rate=5.389006531965326E-4]:1.434526378988E-1,(57[&rate=5.389006531965326E-4]:4.674349761024E-1,(56[&rate=5.389006531965326E-4]:3.457870128903E-1,(59[&rate=5.389006531965326E-4]:3.152156133367E-1,60[&rate=5.389006531965326E-4]:3.206950653917E-1)[&rate=5.389006531965326E-4]:2.78316735262E-2)[&rate=5.389006531965326E-4]:1.189082371846E-1)[&rate=5.389006531965326E-4]:9.818687768805E-1)[&rate=5.389006531965326E-4]:1.172924389578E-2)[&rate=5.389006531965326E-4]:1.103836625371E-1)[&rate=5.389006531965326E-4]:2.798311390129E-1,38[&rate=5.389006531965326E-4]:5.991930039079E-1)[&rate=5.389006531965326E-4]:9.097117549143E-1,(14[&rate=5.389006531965326E-4]:2.599345082536E0,((30[&rate=5.389006531965326E-4]:4.734952319593E-1,62[&rate=5.389006531965326E-4]:5.308722811396E-1)[&rate=5.389006531965326E-4]:3.828231009144E-2,61[&rate=5.389006531965326E-4]:6.319961212856E-1)[&rate=5.389006531965326E-4]:2.07461436804E-3)[&rate=5.389006531965326E-4]:2.188844340967E-2)[&rate=5.389006531965326E-4]:3.539040368388E-3,((2[&rate=5.389006531965326E-4]:6.959622488168E-1,(28[&rate=5.389006531965326E-4]:7.83789278694E-1,(20[&rate=5.389006531965326E-4]:3.410326859934E-1,25[&rate=5.389006531965326E-4]:3.574710421578E-1)[&rate=5.389006531965326E-4]:3.879620721525E-1)[&rate=5.389006531965326E-4]:1.395702303969E-1)[&rate=5.389006531965326E-4]:8.694083693358E-2,((6[&rate=5.389006531965326E-4]:2.593648036757E-1,7[&rate=5.389006531965326E-4]:2.593648036757E-1)[&rate=5.389006531965326E-4]:5.197992580135E-1,24[&rate=5.389006531965326E-4]:8.860133767577E-1)[&rate=5.389006531965326E-4]:8.045135282832E-2)[&rate=5.389006531965326E-4]:1.713102357276E0)[&rate=5.389006531965326E-4]:7.808396128282E-3)[&rate=5.389006531965326E-4]:1.590215396618E-1,(35[&rate=5.389006531965326E-4]:8.192408767116E-1,(36[&rate=5.389006531965326E-4]:6.970178235249E-1,33[&rate=5.389006531965326E-4]:6.61498697842E-1)[&rate=5.389006531965326E-4]:1.44080976684E-1)[&rate=5.389006531965326E-4]:1.528399982157E-2)[&rate=5.389006531965326E-4]:4.101867086473E-3,(34[&rate=5.389006531965326E-4]:4.477261785255E-1,(32[&rate=5.389006531965326E-4]:2.128390961905E-1,(31[&rate=5.389006531965326E-4]:8.411143718159E-2,37[&rate=5.389006531965326E-4]:8.411143718159E-2)[&rate=5.389006531965326E-4]:4.402820545691E-2)[&rate=5.389006531965326E-4]:4.452695959961E-1)[&rate=5.389006531965326E-4]:1.914470131817E-1);
tree STATE_12858000 [&joint=-18001.210315029828,lnP=-18001.210315029828] = [&R] (((32[&rate=5.331509222488977E-4]:6.318933710859E-1,(31[&rate=5.331509222488977E-4]:1.620737960888E-1,37[&rate=5.331509222488977E-4]:1.620737960888E-1)[&rate=5.331509222488977E-4]:3.851201214451E-1)[&rate=5.331509222488977E-4]:8.334416302433E-2,(35[&rate=5.331509222488977E-4]:6.45747044334E-1,34[&rate=5.331509222488977E-4]:4.462934924215E-1)[&rate=5.331509222488977E-4]:5.856152802746E-2)[&rate=5.331509222488977E-4]:9.62037619894E-2,(((33[&rate=5.331509222488977E-4]:6.622236744376E-1,36[&rate=5.331509222488977E-4]:6.977428001205E-1)[&rate=5.331509222488977E-4]:3.534250745084E-2,30[&rate=5.331509222488977E-4]:5.828120835278E-1)[&rate=5.331509222488977E-4]:6.929802715303E-2,((((((13[&rate=5.331509222488977E-4]:4.698373887227E-1,9[&rate=5.331509222488977E-4]:4.314812243392E-1)[&rate=5.331509222488977E-4]:3.570177646784E-1,5[&rate=5.331509222488977E-4]:7.720606328533E-1)[&rate=5.331509222488977E-4]:1.397039033246E-2,(16[&rate=5.331509222488977E-4]:6.484735963445E-1,3[&rate=5.331509222488977E-4]:5.334051031939E-1)[&rate=5.331509222488977E-4]:2.005711254714E-1)[&rate=5.331509222488977E-4]:8.018741277366E-1,((((((53[&rate=5.331509222488977E-4]:8.77678879897E-1,(8[&rate=5.331509222488977E-4]:7.910843916328E-1,(4[&rate=5.331509222488977E-4]:2.828560530184E-1,27[&rate=5.331509222488977E-4]:4.554587927444E-1)[&rate=5.331509222488977E-4]:4.589132701213E-1)[&rate=5.331509222488977E-4]:7.563558415453E-2)[&rate=5.331509222488977E-4]:1.277538677554E-2,48[&rate=5.331509222488977E-4]:8.87714540645E-1)[&rate=5.331509222488977E-4]:1.272672387963E-2,(49[&rate=5.331509222488977E-4]:8.541655782021E-1,(41[&rate=5.331509222488977E-4]:8.019920054003E-1,46[&rate=5.331509222488977E-4]:8.239098136194E-1)[&rate=5.331509222488977E-4]:2.477631252797E-2)[&rate=5.331509222488977E-4]:4.627568632248E-2)[&rate=5.331509222488977E-4]:3.389165151718E-2,(12[&rate=5.331509222488977E-4]:3.637763995575E-1,15[&rate=5.331509222488977E-4]:4.021325639412E-1)[&rate=5.331509222488977E-4]:5.705565164842E-1)[&rate=5.331509222488977E-4]:1.731152150684E-1,((((63[&rate=5.331509222488977E-4]:3.500612646272E-1,58[&rate=5.331509222488977E-4]:3.473215385999E-1)[&rate=5.331509222488977E-4]:3.970679744323E-1,52[&rate=5.331509222488977E-4]:7.087730746759E-1)[&rate=5.331509222488977E-4]:5.919972025966E-3,((47[&rate=5.331509222488977E-4]:4.86270871891E-1,42[&rate=5.331509222488977E-4]:4.698325157266E-1)[&rate=5.331509222488977E-4]:9.259272099156E-2,54[&rate=5.331509222488977E-4]:7.54206058636E-1)[&rate=5.331509222488977E-4]:2.125417825864E-1)[&rate=5.331509222488977E-4]:1.561774808689E-1,((((43[&rate=5.331509222488977E-4]:5.316834411749E-1,((50[&rate=5.331509222488977E-4]:2.128647125248E-1,40[&rate=5.331509222488977E-4]:2.731386851276E-1)[&rate=5.331509222488977E-4]:2.04959002982E-1,44[&rate=5.331509222488977E-4]:4.753579620822E-1)[&rate=5.331509222488977E-4]:5.358575306533E-2)[&rate=5.331509222488977E-4]:2.283886011771E-2,45[&rate=5.331509222488977E-4]:5.737003834843E-1)[&rate=5.331509222488977E-4]:2.197307256926E-1,51[&rate=5.331509222488977E-4]:7.139790543825E-1)[&rate=5.331509222488977E-4]:6.261415583536E-2,(11[&rate=5.331509222488977E-4]:7.900331858752E-1,17[&rate=5.331509222488977E-4]:8.283893502589E-1)[&rate=5.331509222488977E-4]:6.875180516448E-2)[&rate=5.331509222488977E-4]:9.427731735288E-2)[&rate=5.331509222488977E-4]:1.543858227176E-1)[&rate=5.331509222488977E-4]:1.666794330012E-1,((57[&rate=5.331509222488977E-4]:5.476832363531E-1,((56[&rate=5.331509222488977E-4]:2.434057857296E-1,60[&rate=5.331509222488977E-4]:2.461455117572E-1)[&rate=5.331509222488977E-4]:1.256506147212E-1,59[&rate=5.331509222488977E-4]:3.663166744235E-1)[&rate=5.331509222488977E-4]:1.758871098747E-1)[&rate=5.331509222488977E-4]:8.799339072136E-1,(39[&rate=5.331509222488977E-4]:1.376917329862E-1,((22[&rate=5.331509222488977E-4]:9.249908088918E-1,((26[&rate=5.331509222488977E-4]:4.10721219746E-1,19[&rate=5.331509222488977E-4]:3.860636854996E-1)[&rate=5.331509222488977E-4]:4.541461818339E-1,1[&rate=5.331509222488977E-4]:7.856603171696E-2)[&rate=5.331509222488977E-4]:6.560285936663E-2)[&rate=5.331509222488977E-4]:2.94176223864E-1,((55[&rate=5.331509222488977E-4]:4.352556324689E-1,10[&rate=5.331509222488977E-4]:4.544337146606E-1)[&rate=5.331509222488977E-4]:1.099135059243E-1,(21[&rate=5.331509222488977E-4]:4.841912667002E-1,(23[&rate=5.331509222488977E-4]:2.02712871021E-1,18[&rate=5.331509222488977E-4]:1.835347888292E-1)[&rate=5.331509222488977E-4]:2.924372997889E-1)[&rate=5.331509222488977E-4]:1.650874607339E-1)[&rate=5.331509222488977E-4]:5.589294012121E-1)[&rate=5.331509222488977E-4]:8.016853584676E-2)[&rate=5.331509222488977E-4]:4.335006811473E-2)[&rate=5.331509222488977E-4]:1.91131602708E-2)[&rate=5.331509222488977E-4]:3.384351210574E-1)[&rate=5.331509222488977E-4]:7.933499662248E-1,38[&rate=5.331509222488977E-4]:1.326460596599E0)[&rate=5.331509222488977E-4]:2.029220352966E-1,(((29[&rate=5.331509222488977E-4]:5.130782531145E-1,14[&rate=5.331509222488977E-4]:2.598571179232E0)[&rate=5.331509222488977E-4]:4.078476526141E-3,(62[&rate=5.331509222488977E-4]:5.275281420851E-1,61[&rate=5.331509222488977E-4]:5.903696721396E-1)[&rate=5.331509222488977E-4]:4.700563673593E-2)[&rate=5.331509222488977E-4]:1.294990131526E-2,(2[&rate=5.331509222488977E-4]:8.187822411801E-1,((28[&rate=5.331509222488977E-4]:8.997446766542E-1,(20[&rate=5.331509222488977E-4]:2.591338408581E-1,25[&rate=5.331509222488977E-4]:2.755721970225E-1)[&rate=5.331509222488977E-4]:5.858163152481E-1)[&rate=5.331509222488977E-4]:3.712352079905E-2,((6[&rate=5.331509222488977E-4]:3.631664034273E-1,7[&rate=5.331509222488977E-4]:3.631664034273E-1)[&rate=5.331509222488977E-4]:1.635168684971E-1,24[&rate=5.331509222488977E-4]:6.335325869929E-1)[&rate=5.331509222488977E-4]:2.59499994022E-1)[&rate=5.331509222488977E-4]:1.093113040009E-1)[&rate=5.331509222488977E-4]:1.668050192605E0)[&rate=5.331509222488977E-4]:2.611184194597E-2)[&rate=5.331509222488977E-4]:9.589163777895E-2)[&rate=5.331509222488977E-4]:1.998692312371E-2);
tree STATE_12860000 [&joint=-18011.442548273382,lnP=-18011.442548273382] = [&R] ((61[&rate=5.570276846125376E-4]:6.895686140664E-1,(((29[&rate=5.570276846125376E-4]:5.09336801711E-1,62[&rate=5.570276846125376E-4]:5.667138508913E-1)[&rate=5.570276846125376E-4]:1.38161304915E-2,(((20[&rate=5.570276846125376E-4]:5.791878743141E-1,25[&rate=5.570276846125376E-4]:5.956262304785E-1)[&rate=5.570276846125376E-4]:5.038455426172E-1,(((6[&rate=5.570276846125376E-4]:2.875891701939E-1,7[&rate=5.570276846125376E-4]:2.875891701939E-1)[&rate=5.570276846125376E-4]:2.594055182849E-1,24[&rate=5.570276846125376E-4]:6.538440035473E-1)[&rate=5.570276846125376E-4]:3.928578851141E-1,(2[&rate=5.570276846125376E-4]:2.898866542899E-1,28[&rate=5.570276846125376E-4]:5.17283914564E-1)[&rate=5.570276846125376E-4]:5.732535905358E-1)[&rate=5.570276846125376E-4]:4.729043237957E-2)[&rate=5.570276846125376E-4]:1.561236127163E0,34[&rate=5.570276846125376E-4]:4.439027501727E-1)[&rate=5.570276846125376E-4]:8.211930663598E-3)[&rate=5.570276846125376E-4]:6.052585470574E-3,(((((5[&rate=5.570276846125376E-4]:7.327796325916E-1,(16[&rate=5.570276846125376E-4]:3.085217997868E-1,3[&rate=5.570276846125376E-4]:1.934533066362E-1)[&rate=5.570276846125376E-4]:4.872715314349E-1)[&rate=5.570276846125376E-4]:1.066098086983E-1,(13[&rate=5.570276846125376E-4]:5.81741743873E-1,9[&rate=5.570276846125376E-4]:5.433855794895E-1)[&rate=5.570276846125376E-4]:3.124422179647E-1)[&rate=5.570276846125376E-4]:6.515101874949E-1,((((55[&rate=5.570276846125376E-4]:4.768916352791E-1,10[&rate=5.570276846125376E-4]:4.960697174709E-1)[&rate=5.570276846125376E-4]:9.97957568845E-2,(21[&rate=5.570276846125376E-4]:3.911537729719E-1,(23[&rate=5.570276846125376E-4]:3.575650255483E-1,18[&rate=5.570276846125376E-4]:3.383869433566E-1)[&rate=5.570276846125376E-4]:4.454765153328E-2)[&rate=5.570276846125376E-4]:2.896432082327E-1)[&rate=5.570276846125376E-4]:5.742800250653E-1,((22[&rate=5.570276846125376E-4]:9.534838819876E-1,((26[&rate=5.570276846125376E-4]:6.108539163194E-1,19[&rate=5.570276846125376E-4]:5.86196382073E-1)[&rate=5.570276846125376E-4]:1.887179209661E-1,1[&rate=5.570276846125376E-4]:1.327046742252E-2)[&rate=5.570276846125376E-4]:1.593914967568E-1)[&rate=5.570276846125376E-4]:2.689354610386E-1,39[&rate=5.570276846125376E-4]:6.07755074098E-2)[&rate=5.570276846125376E-4]:4.361656735333E-2)[&rate=5.570276846125376E-4]:9.809239963405E-2,((((46[&rate=5.570276846125376E-4]:8.782432147014E-1,41[&rate=5.570276846125376E-4]:8.563254064823E-1)[&rate=5.570276846125376E-4]:8.119382800484E-2,(((48[&rate=5.570276846125376E-4]:7.830160956019E-1,(12[&rate=5.570276846125376E-4]:4.161289704753E-1,15[&rate=5.570276846125376E-4]:4.54485134859E-1)[&rate=5.570276846125376E-4]:3.668871251266E-1)[&rate=5.570276846125376E-4]:1.023861898378E-1,49[&rate=5.570276846125376E-4]:8.854022854397E-1)[&rate=5.570276846125376E-4]:3.213416975953E-4,((4[&rate=5.570276846125376E-4]:2.31266864083E-1,27[&rate=5.570276846125376E-4]:4.03869603809E-1)[&rate=5.570276846125376E-4]:5.653137283612E-1,(8[&rate=5.570276846125376E-4]:3.020141149348E-1,53[&rate=5.570276846125376E-4]:3.129730190445E-1)[&rate=5.570276846125376E-4]:5.438815460025E-1)[&rate=5.570276846125376E-4]:3.160878811797E-2)[&rate=5.570276846125376E-4]:7.919286762366E-2)[&rate=5.570276846125376E-4]:1.720344760566E-1,(((((54[&rate=5.570276846125376E-4]:5.367490953967E-1,47[&rate=5.570276846125376E-4]:3.614066296434E-1)[&rate=5.570276846125376E-4]:1.865026479243E-1,42[&rate=5.570276846125376E-4]:5.314709214032E-1)[&rate=5.570276846125376E-4]:2.306836639779E-1,(63[&rate=5.570276846125376E-4]:2.450100509767E-1,58[&rate=5.570276846125376E-4]:2.422703249494E-1)[&rate=5.570276846125376E-4]:4.952267261853E-1)[&rate=5.570276846125376E-4]:1.547757718338E-1,52[&rate=5.570276846125376E-4]:8.566563846121E-1)[&rate=5.570276846125376E-4]:7.717728255273E-2,(((11[&rate=5.570276846125376E-4]:3.005956309708E-1,17[&rate=5.570276846125376E-4]:3.389517953545E-1)[&rate=5.570276846125376E-4]:5.25967384343E-1,(((50[&rate=5.570276846125376E-4]:1.900710398931E-1,40[&rate=5.570276846125376E-4]:2.503450124959E-1)[&rate=5.570276846125376E-4]:3.64293003864E-1,(43[&rate=5.570276846125376E-4]:2.737968426382E-1,44[&rate=5.570276846125376E-4]:2.710571166109E-1)[&rate=5.570276846125376E-4]:3.408411737217E-1)[&rate=5.570276846125376E-4]:2.05038436987E-2,45[&rate=5.570276846125376E-4]:6.543199422503E-1)[&rate=5.570276846125376E-4]:1.695033470361E-1)[&rate=5.570276846125376E-4]:3.509194909524E-2,51[&rate=5.570276846125376E-4]:7.794631835872E-1)[&rate=5.570276846125376E-4]:1.543704835777E-1)[&rate=5.570276846125376E-4]:1.209255228309E-1)[&rate=5.570276846125376E-4]:1.305145767953E-1,(57[&rate=5.570276846125376E-4]:6.624088034927E-1,((56[&rate=5.570276846125376E-4]:4.303077339983E-1,59[&rate=5.570276846125376E-4]:4.275680079709E-1)[&rate=5.570276846125376E-4]:3.568408805552E-2,60[&rate=5.570276846125376E-4]:4.687315480814E-1)[&rate=5.570276846125376E-4]:1.936772554113E-1)[&rate=5.570276846125376E-4]:7.776594838465E-1)[&rate=5.570276846125376E-4]:8.991529523814E-3)[&rate=5.570276846125376E-4]:2.391000858944E-1)[&rate=5.570276846125376E-4]:7.55007444448E-1,38[&rate=5.570276846125376E-4]:1.191112552685E0)[&rate=5.570276846125376E-4]:2.870467178286E-1,14[&rate=5.570276846125376E-4]:2.590488037637E0)[&rate=5.570276846125376E-4]:2.421040615357E-2)[&rate=5.570276846125376E-4]:4.014451715838E-2)[&rate=5.570276846125376E-4]:3.262092336886E-2,(((30[&rate=5.570276846125376E-4]:5.125164038316E-1,36[&rate=5.570276846125376E-4]:6.627896278752E-1)[&rate=5.570276846125376E-4]:2.416631239364E-2,33[&rate=5.570276846125376E-4]:6.514368145859E-1)[&rate=5.570276846125376E-4]:3.963150749646E-2,(35[&rate=5.570276846125376E-4]:7.025197463805E-1,(32[&rate=5.570276846125376E-4]:3.693530373488E-1,(31[&rate=5.570276846125376E-4]:5.657380039705E-2,37[&rate=5.570276846125376E-4]:5.657380039705E-2)[&rate=5.570276846125376E-4]:2.280797833997E-1)[&rate=5.570276846125376E-4]:3.440956707804E-1)[&rate=5.570276846125376E-4]:2.209777887572E-3)[&rate=5.570276846125376E-4]:2.565673447857E-2);
tree STATE_12862000 [&joint=-18008.464407166593,lnP=-18008.464407166593] = [&R] ((((((((3[&rate=6.073616857224187E-4]:1.118688847346E0,(16[&rate=6.073616857224187E-4]:9.878234258012E-1,(5[&rate=6.073616857224187E-4]:5.894787406507E-1,(13[&rate=6.073616857224187E-4]:4.802898052042E-1,9[&rate=6.073616857224187E-4]:4.419336408208E-1)[&rate=6.073616857224187E-4]:1.639834559944E-1)[&rate=6.073616857224187E-4]:3.353309865203E-1)[&rate=6.073616857224187E-4]:2.459339146955E-1)[&rate=6.073616857224187E-4]:3.243087896335E-1,((57[&rate=6.073616857224187E-4]:8.9734907567E-1,((56[&rate=6.073616857224187E-4]:5.455521296085E-1,60[&rate=6.073616857224187E-4]:5.482918556361E-1)[&rate=6.073616857224187E-4]:1.500960542959E-1,59[&rate=6.073616857224187E-4]:6.92908457877E-1)[&rate=6.073616857224187E-4]:1.989611657381E-1)[&rate=6.073616857224187E-4]:5.508538459163E-1,(((22[&rate=6.073616857224187E-4]:1.075114688407E0,((26[&rate=6.073616857224187E-4]:8.25017644881E-1,19[&rate=6.073616857224187E-4]:8.003601106345E-1)[&rate=6.073616857224187E-4]:1.304821243533E-1,1[&rate=6.073616857224187E-4]:1.691983993713E-1)[&rate=6.073616857224187E-4]:1.250943712278E-1)[&rate=6.073616857224187E-4]:2.274704965757E-1,(39[&rate=6.073616857224187E-4]:1.286310363088E-1,((55[&rate=6.073616857224187E-4]:3.648264335624E-1,10[&rate=6.073616857224187E-4]:3.840045157541E-1)[&rate=6.073616857224187E-4]:2.03531129904E-1,(21[&rate=6.073616857224187E-4]:5.178134230884E-1,(23[&rate=6.073616857224187E-4]:4.219230665882E-1,18[&rate=6.073616857224187E-4]:4.027449843964E-1)[&rate=6.073616857224187E-4]:1.068492606099E-1)[&rate=6.073616857224187E-4]:1.54653729419E-1)[&rate=6.073616857224187E-4]:6.068488153081E-1)[&rate=6.073616857224187E-4]:1.231031305792E-2)[&rate=6.073616857224187E-4]:5.90658731712E-2,(((46[&rate=6.073616857224187E-4]:6.162003286642E-1,41[&rate=6.073616857224187E-4]:5.942825204451E-1)[&rate=6.073616857224187E-4]:3.599262562252E-1,((48[&rate=6.073616857224187E-4]:8.104222733149E-1,((12[&rate=6.073616857224187E-4]:3.874320725477E-1,15[&rate=6.073616857224187E-4]:4.257882369314E-1)[&rate=6.073616857224187E-4]:8.301725040704E-2,49[&rate=6.073616857224187E-4]:4.704493229547E-1)[&rate=6.073616857224187E-4]:3.399729503602E-1)[&rate=6.073616857224187E-4]:7.005540580847E-2,((8[&rate=6.073616857224187E-4]:4.485151515956E-1,53[&rate=6.073616857224187E-4]:4.594740557052E-1)[&rate=6.073616857224187E-4]:1.588010842239E-1,(4[&rate=6.073616857224187E-4]:3.001638149047E-1,27[&rate=6.073616857224187E-4]:4.727665546308E-1)[&rate=6.073616857224187E-4]:2.578373524216E-1)[&rate=6.073616857224187E-4]:2.649422652219E-1)[&rate=6.073616857224187E-4]:1.011283578207E-1)[&rate=6.073616857224187E-4]:2.047875046168E-1,(((63[&rate=6.073616857224187E-4]:2.863459231393E-1,58[&rate=6.073616857224187E-4]:2.836061971119E-1)[&rate=6.073616857224187E-4]:5.400078142965E-1,(52[&rate=6.073616857224187E-4]:6.571201811761E-1,(54[&rate=6.073616857224187E-4]:5.216065312374E-1,(47[&rate=6.073616857224187E-4]:1.454279988442E-1,42[&rate=6.073616857224187E-4]:1.289896426798E-1)[&rate=6.073616857224187E-4]:2.008360666398E-1)[&rate=6.073616857224187E-4]:3.875684444592E-1)[&rate=6.073616857224187E-4]:1.30877391876E-1)[&rate=6.073616857224187E-4]:1.411507143328E-1,(((11[&rate=6.073616857224187E-4]:3.351919465982E-1,17[&rate=6.073616857224187E-4]:3.735481109819E-1)[&rate=6.073616857224187E-4]:5.285329308787E-1,51[&rate=6.073616857224187E-4]:7.815330966551E-1)[&rate=6.073616857224187E-4]:2.817489046049E-2,(((50[&rate=6.073616857224187E-4]:9.380045376826E-3,40[&rate=6.073616857224187E-4]:6.96540179796E-2)[&rate=6.073616857224187E-4]:3.757822493361E-1,(43[&rate=6.073616857224187E-4]:3.355828911403E-1,44[&rate=6.073616857224187E-4]:3.328431651129E-1)[&rate=6.073616857224187E-4]:1.098533761755E-1)[&rate=6.073616857224187E-4]:1.224492763406E-1,45[&rate=6.073616857224187E-4]:5.870636258481E-1)[&rate=6.073616857224187E-4]:3.02096416062E-1)[&rate=6.073616857224187E-4]:1.194403002693E-1)[&rate=6.073616857224187E-4]:1.750534733542E-1)[&rate=6.073616857224187E-4]:8.758628371663E-2)[&rate=6.073616857224187E-4]:1.620356582614E-3)[&rate=6.073616857224187E-4]:2.441097838864E-1)[&rate=6.073616857224187E-4]:7.483505827619E-1,38[&rate=6.073616857224187E-4]:1.188608493714E0)[&rate=6.073616857224187E-4]:3.096619404906E-1,14[&rate=6.073616857224187E-4]:2.610599201328E0)[&rate=6.073616857224187E-4]:7.075572541883E-3,61[&rate=6.073616857224187E-4]:6.524004269876E-1)[&rate=6.073616857224187E-4]:2.644711775898E-2,(((62[&rate=6.073616857224187E-4]:5.105040415588E-1,(((20[&rate=6.073616857224187E-4]:4.388737285181E-1,25[&rate=6.073616857224187E-4]:4.553120846824E-1)[&rate=6.073616857224187E-4]:5.396882338756E-1,(2[&rate=6.073616857224187E-4]:5.368374747457E-1,28[&rate=6.073616857224187E-4]:7.642347350197E-1)[&rate=6.073616857224187E-4]:2.69121747922E-1)[&rate=6.073616857224187E-4]:7.63424619122E-2,((6[&rate=6.073616857224187E-4]:2.339177379962E-1,7[&rate=6.073616857224187E-4]:2.339177379962E-1)[&rate=6.073616857224187E-4]:4.707903736652E-1,24[&rate=6.073616857224187E-4]:8.115574267299E-1)[&rate=6.073616857224187E-4]:2.543059016856E-1)[&rate=6.073616857224187E-4]:1.527551110628E0)[&rate=6.073616857224187E-4]:5.459274157383E-2,34[&rate=6.073616857224187E-4]:4.366814825861E-1)[&rate=6.073616857224187E-4]:1.016238717179E-2,29[&rate=6.073616857224187E-4]:5.178821211241E-1)[&rate=6.073616857224187E-4]:4.074684438761E-2)[&rate=6.073616857224187E-4]:5.743602167516E-2,(((30[&rate=6.073616857224187E-4]:5.043475254715E-1,33[&rate=6.073616857224187E-4]:6.191016238322E-1)[&rate=6.073616857224187E-4]:2.945572021599E-2,36[&rate=6.073616857224187E-4]:6.840764697311E-1)[&rate=6.073616857224187E-4]:5.753869778712E-2,35[&rate=6.073616857224187E-4]:7.197572440209E-1)[&rate=6.073616857224187E-4]:2.472304371217E-2)[&rate=6.073616857224187E-4]:4.603693499708E-2,(32[&rate=6.073616857224187E-4]:6.437720847982E-1,(31[&rate=6.073616857224187E-4]:1.324249512598E-1,37[&rate=6.073616857224187E-4]:1.324249512598E-1)[&rate=6.073616857224187E-4]:4.266476799863E-1)[&rate=6.073616857224187E-4]:1.576740996807E-1);
tree STATE_12864000 [&joint=-17999.294210018645,lnP=-17999.294210018645] = [&R] (35[&rate=4.99808440843313E-4]:8.015878059688E-1,(((33[&rate=4.99808440843313E-4]:6.194766945499E-1,30[&rate=4.99808440843313E-4]:5.047225961892E-1)[&rate=4.99808440843313E-4]:3.893781638716E-2,36[&rate=4.99808440843313E-4]:6.939336366199E-1)[&rate=4.99808440843313E-4]:8.524854105521E-2,((32[&rate=4.99808440843313E-4]:6.16812019602E-1,(31[&rate=4.99808440843313E-4]:4.558783415354E-1,37[&rate=4.99808440843313E-4]:4.558783415354E-1)[&rate=4.99808440843313E-4]:7.623422451462E-2)[&rate=4.99808440843313E-4]:1.18178132054E-1,((((((28[&rate=4.99808440843313E-4]:9.913693256431E-1,(20[&rate=4.99808440843313E-4]:5.159285022451E-1,25[&rate=4.99808440843313E-4]:5.323668584095E-1)[&rate=4.99808440843313E-4]:4.206463028499E-1)[&rate=4.99808440843313E-4]:6.093032328749E-2,(24[&rate=4.99808440843313E-4]:7.885252355605E-1,(6[&rate=4.99808440843313E-4]:3.243025485022E-1,7[&rate=4.99808440843313E-4]:3.243025485022E-1)[&rate=4.99808440843313E-4]:3.573733719898E-1)[&rate=4.99808440843313E-4]:2.199387969316E-1)[&rate=4.99808440843313E-4]:2.565757266755E-1,2[&rate=4.99808440843313E-4]:1.081478115332E0)[&rate=4.99808440843313E-4]:1.383342955544E0,62[&rate=4.99808440843313E-4]:5.654723172267E-1)[&rate=4.99808440843313E-4]:4.437344860413E-3,((((5[&rate=4.99808440843313E-4]:8.419558722568E-1,(16[&rate=4.99808440843313E-4]:4.251693722679E-1,3[&rate=4.99808440843313E-4]:3.101008791173E-1)[&rate=4.99808440843313E-4]:4.798001986191E-1)[&rate=4.99808440843313E-4]:7.991022658768E-2,(13[&rate=4.99808440843313E-4]:7.955343942887E-1,9[&rate=4.99808440843313E-4]:7.571782299053E-1)[&rate=4.99808440843313E-4]:1.811262251036E-1)[&rate=4.99808440843313E-4]:6.041703676954E-1,((57[&rate=4.99808440843313E-4]:9.219125254585E-1,((60[&rate=4.99808440843313E-4]:4.175973113678E-1,59[&rate=4.99808440843313E-4]:4.121178593129E-1)[&rate=4.99808440843313E-4]:1.596960487384E-1,56[&rate=4.99808440843313E-4]:5.745536340786E-1)[&rate=4.99808440843313E-4]:3.446191653523E-1)[&rate=4.99808440843313E-4]:5.203681647456E-1,(((((4[&rate=4.99808440843313E-4]:2.599472119351E-1,27[&rate=4.99808440843313E-4]:4.325499516611E-1)[&rate=4.99808440843313E-4]:4.812126034646E-1,(48[&rate=4.99808440843313E-4]:6.816823021927E-1,(49[&rate=4.99808440843313E-4]:6.193822127568E-1,8[&rate=4.99808440843313E-4]:6.111630346747E-1)[&rate=4.99808440843313E-4]:6.230008943593E-2)[&rate=4.99808440843313E-4]:1.170117597822E-1)[&rate=4.99808440843313E-4]:8.238333695882E-2,((46[&rate=4.99808440843313E-4]:3.823594604496E-1,41[&rate=4.99808440843313E-4]:3.604416522305E-1)[&rate=4.99808440843313E-4]:4.171720243929E-1,((12[&rate=4.99808440843313E-4]:3.712748791724E-1,15[&rate=4.99808440843313E-4]:4.096310435561E-1)[&rate=4.99808440843313E-4]:3.624276665527E-1,53[&rate=4.99808440843313E-4]:7.364422717527E-1)[&rate=4.99808440843313E-4]:7.130839117207E-2)[&rate=4.99808440843313E-4]:7.60664620365E-2)[&rate=4.99808440843313E-4]:2.470895307758E-1,((52[&rate=4.99808440843313E-4]:7.88140863491E-1,((63[&rate=4.99808440843313E-4]:3.149568809303E-1,58[&rate=4.99808440843313E-4]:3.12217154903E-1)[&rate=4.99808440843313E-4]:4.974019265639E-1,((42[&rate=4.99808440843313E-4]:3.448774911559E-1,54[&rate=4.99808440843313E-4]:5.366583130737E-1)[&rate=4.99808440843313E-4]:6.002030478961E-3,47[&rate=4.99808440843313E-4]:3.673178777993E-1)[&rate=4.99808440843313E-4]:4.833970940784E-1)[&rate=4.99808440843313E-4]:1.413822038053E-2)[&rate=4.99808440843313E-4]:6.924781584871E-2,((51[&rate=4.99808440843313E-4]:6.64034599174E-1,(11[&rate=4.99808440843313E-4]:5.021055738025E-1,17[&rate=4.99808440843313E-4]:5.404617381862E-1)[&rate=4.99808440843313E-4]:2.441208061933E-1)[&rate=4.99808440843313E-4]:1.156725995209E-1,((43[&rate=4.99808440843313E-4]:3.840848810067E-1,45[&rate=4.99808440843313E-4]:4.032629631985E-1)[&rate=4.99808440843313E-4]:1.834907184944E-1,((50[&rate=4.99808440843313E-4]:1.887646979117E-1,40[&rate=4.99808440843313E-4]:2.490386705145E-1)[&rate=4.99808440843313E-4]:1.453821839856E-1,44[&rate=4.99808440843313E-4]:3.916811284727E-1)[&rate=4.99808440843313E-4]:1.731547450011E-1)[&rate=4.99808440843313E-4]:2.724055717965E-1)[&rate=4.99808440843313E-4]:7.768148064484E-2)[&rate=4.99808440843313E-4]:1.885864695479E-1)[&rate=4.99808440843313E-4]:1.387525138509E-1,((22[&rate=4.99808440843313E-4]:1.009492798523E0,((26[&rate=4.99808440843313E-4]:6.699659374245E-1,19[&rate=4.99808440843313E-4]:6.453084031781E-1)[&rate=4.99808440843313E-4]:2.610151233821E-1,1[&rate=4.99808440843313E-4]:1.446796909437E-1)[&rate=4.99808440843313E-4]:8.399118977065E-2)[&rate=4.99808440843313E-4]:2.87128324056E-1,(39[&rate=4.99808440843313E-4]:2.573702355664E-2,((55[&rate=4.99808440843313E-4]:3.554133199176E-1,10[&rate=4.99808440843313E-4]:3.745914021093E-1)[&rate=4.99808440843313E-4]:5.572249108319E-1,((18[&rate=4.99808440843313E-4]:4.619162448669E-1,23[&rate=4.99808440843313E-4]:4.810943270587E-1)[&rate=4.99808440843313E-4]:2.625670442549E-1,21[&rate=4.99808440843313E-4]:7.327024672039E-1)[&rate=4.99808440843313E-4]:2.840453525866E-1)[&rate=4.99808440843313E-4]:1.596741352729E-1)[&rate=4.99808440843313E-4]:1.092402634056E-1)[&rate=4.99808440843313E-4]:5.796955385866E-2)[&rate=4.99808440843313E-4]:2.758506917417E-3)[&rate=4.99808440843313E-4]:2.810160503085E-1)[&rate=4.99808440843313E-4]:7.849503694797E-1,38[&rate=4.99808440843313E-4]:1.256192315472E0)[&rate=4.99808440843313E-4]:2.29504456429E-1)[&rate=4.99808440843313E-4]:1.093248570018E-2,((14[&rate=4.99808440843313E-4]:2.594802597674E0,34[&rate=4.99808440843313E-4]:4.382714201902E-1)[&rate=4.99808440843313E-4]:5.918605096181E-3,(29[&rate=4.99808440843313E-4]:5.101977814472E-1,61[&rate=4.99808440843313E-4]:6.304163606822E-1)[&rate=4.99808440843313E-4]:5.030495205279E-3)[&rate=4.99808440843313E-4]:8.23682195441E-3)[&rate=4.99808440843313E-4]:7.218079075403E-2)[&rate=4.99808440843313E-4]:3.326306427064E-2)[&rate=4.99808440843313E-4]:4.426355179092E-2);
tree STATE_12866000 [&joint=-18008.320761373725,lnP=-18008.320761373725] = [&R] (((32[&rate=5.7710139427872E-4]:6.464171711164E-1,(31[&rate=5.7710139427872E-4]:4.675747505304E-1,37[&rate=5.7710139427872E-4]:4.675747505304E-1)[&rate=5.7710139427872E-4]:9.414296703392E-2)[&rate=5.7710139427872E-4]:1.105555081275E-1,35[&rate=5.7710139427872E-4]:7.460437174951E-1)[&rate=5.7710139427872E-4]:5.098319561134E-4,((((29[&rate=5.7710139427872E-4]:5.209592506076E-1,(((14[&rate=5.7710139427872E-4]:2.547168028442E0,(((28[&rate=5.7710139427872E-4]:8.759530641699E-1,(20[&rate=5.7710139427872E-4]:4.451632084003E-1,25[&rate=5.7710139427872E-4]:4.616015645646E-1)[&rate=5.7710139427872E-4]:3.759953352216E-1)[&rate=5.7710139427872E-4]:1.184174227996E-1,(24[&rate=5.7710139427872E-4]:7.634833374389E-1,(6[&rate=5.7710139427872E-4]:3.607469578889E-1,7[&rate=5.7710139427872E-4]:3.607469578889E-1)[&rate=5.7710139427872E-4]:2.958870644815E-1)[&rate=5.7710139427872E-4]:1.870515330922E-1)[&rate=5.7710139427872E-4]:3.179853356617E-1,2[&rate=5.7710139427872E-4]:1.084958562357E0)[&rate=5.7710139427872E-4]:1.333442342797E0)[&rate=5.7710139427872E-4]:1.588740969815E-2,((((16[&rate=5.7710139427872E-4]:5.151215251333E-1,3[&rate=5.7710139427872E-4]:4.000530319827E-1)[&rate=5.7710139427872E-4]:4.052245988786E-1,(5[&rate=5.7710139427872E-4]:6.0537748052E-1,(13[&rate=5.7710139427872E-4]:4.822870673272E-1,9[&rate=5.7710139427872E-4]:4.439309029437E-1)[&rate=5.7710139427872E-4]:1.778849337407E-1)[&rate=5.7710139427872E-4]:2.519549448617E-1)[&rate=5.7710139427872E-4]:5.425451180742E-1,((57[&rate=5.7710139427872E-4]:7.762316462598E-1,((59[&rate=5.7710139427872E-4]:5.16805319211E-1,60[&rate=5.7710139427872E-4]:5.222847712659E-1)[&rate=5.7710139427872E-4]:1.97682307725E-2,56[&rate=5.7710139427872E-4]:5.393132760109E-1)[&rate=5.7710139427872E-4]:2.341786442214E-1)[&rate=5.7710139427872E-4]:6.783831587875E-1,((((55[&rate=5.7710139427872E-4]:5.776546306804E-1,10[&rate=5.7710139427872E-4]:5.968327128722E-1)[&rate=5.7710139427872E-4]:2.555654560207E-1,((18[&rate=5.7710139427872E-4]:5.742999537292E-1,23[&rate=5.7710139427872E-4]:5.934780359209E-1)[&rate=5.7710139427872E-4]:1.678053438135E-1,21[&rate=5.7710139427872E-4]:7.503244756248E-1)[&rate=5.7710139427872E-4]:1.870052001173E-1)[&rate=5.7710139427872E-4]:2.91858780919E-1,(39[&rate=5.7710139427872E-4]:3.011185443846E-4,(22[&rate=5.7710139427872E-4]:1.050177774478E0,((26[&rate=5.7710139427872E-4]:4.744425096246E-1,19[&rate=5.7710139427872E-4]:4.497849753781E-1)[&rate=5.7710139427872E-4]:4.043417034345E-1,1[&rate=5.7710139427872E-4]:9.248284319617E-2)[&rate=5.7710139427872E-4]:1.76873013474E-1)[&rate=5.7710139427872E-4]:1.117671796823E-1)[&rate=5.7710139427872E-4]:7.820240660998E-2)[&rate=5.7710139427872E-4]:1.095948478216E-1,(((((53[&rate=5.7710139427872E-4]:4.377625334653E-1,(41[&rate=5.7710139427872E-4]:3.357475468465E-1,46[&rate=5.7710139427872E-4]:3.576653550656E-1)[&rate=5.7710139427872E-4]:7.187800031737E-2)[&rate=5.7710139427872E-4]:4.795838789201E-1,49[&rate=5.7710139427872E-4]:9.146066863578E-1)[&rate=5.7710139427872E-4]:1.944011711439E-1,((48[&rate=5.7710139427872E-4]:6.436821184255E-1,(4[&rate=5.7710139427872E-4]:2.919527041715E-1,27[&rate=5.7710139427872E-4]:4.645554438975E-1)[&rate=5.7710139427872E-4]:2.941951676788E-1)[&rate=5.7710139427872E-4]:3.401425432179E-1,8[&rate=5.7710139427872E-4]:9.756054835613E-1)[&rate=5.7710139427872E-4]:1.251831958583E-1)[&rate=5.7710139427872E-4]:2.201914284379E-2,(12[&rate=5.7710139427872E-4]:5.418864649726E-1,15[&rate=5.7710139427872E-4]:5.802426293562E-1)[&rate=5.7710139427872E-4]:5.89140535373E-1)[&rate=5.7710139427872E-4]:1.089306674423E-1,((((51[&rate=5.7710139427872E-4]:6.366578175279E-1,(11[&rate=5.7710139427872E-4]:4.214622041442E-1,17[&rate=5.7710139427872E-4]:4.598183685279E-1)[&rate=5.7710139427872E-4]:2.973873942055E-1)[&rate=5.7710139427872E-4]:1.948254825149E-1,((44[&rate=5.7710139427872E-4]:4.71547513388E-1,((50[&rate=5.7710139427872E-4]:2.214740082698E-1,40[&rate=5.7710139427872E-4]:2.817479808726E-1)[&rate=5.7710139427872E-4]:1.909728116332E-1,43[&rate=5.7710139427872E-4]:4.727207925057E-1)[&rate=5.7710139427872E-4]:1.566446909585E-3)[&rate=5.7710139427872E-4]:1.007146481782E-1,45[&rate=5.7710139427872E-4]:5.941799697852E-1)[&rate=5.7710139427872E-4]:3.16755385052E-1)[&rate=5.7710139427872E-4]:1.984269355692E-1,52[&rate=5.7710139427872E-4]:1.029910235612E0)[&rate=5.7710139427872E-4]:1.148534889069E-2,((63[&rate=5.7710139427872E-4]:3.784007711212E-1,58[&rate=5.7710139427872E-4]:3.756610450938E-1)[&rate=5.7710139427872E-4]:5.364454578387E-1,((47[&rate=5.7710139427872E-4]:3.596085711498E-1,42[&rate=5.7710139427872E-4]:3.431702149854E-1)[&rate=5.7710139427872E-4]:2.732543398907E-1,54[&rate=5.7710139427872E-4]:8.082053767939E-1)[&rate=5.7710139427872E-4]:3.203394823028E-1)[&rate=5.7710139427872E-4]:1.649055199264E-1)[&rate=5.7710139427872E-4]:1.163703024634E-1)[&rate=5.7710139427872E-4]:2.211330792764E-2)[&rate=5.7710139427872E-4]:1.994108960557E-2)[&rate=5.7710139427872E-4]:1.425230123813E-1)[&rate=5.7710139427872E-4]:4.265306329834E-1,38[&rate=5.7710139427872E-4]:7.716136558913E-1)[&rate=5.7710139427872E-4]:6.791130151251E-1)[&rate=5.7710139427872E-4]:2.923284948567E-2,34[&rate=5.7710139427872E-4]:4.357571101421E-1)[&rate=5.7710139427872E-4]:1.416388909933E-2)[&rate=5.7710139427872E-4]:8.445822738328E-3,61[&rate=5.7710139427872E-4]:6.496236525808E-1)[&rate=5.7710139427872E-4]:3.968865871661E-2,62[&rate=5.7710139427872E-4]:6.264707812428E-1)[&rate=5.7710139427872E-4]:3.316260783929E-2,((30[&rate=5.7710139427872E-4]:4.801937038325E-1,36[&rate=5.7710139427872E-4]:6.304669278761E-1)[&rate=5.7710139427872E-4]:2.698364335077E-2,33[&rate=5.7710139427872E-4]:6.21931445544E-1)[&rate=5.7710139427872E-4]:9.50789927185E-2)[&rate=5.7710139427872E-4]:1.588190900313E-2);
tree STATE_12868000 [&joint=-18016.849211473258,lnP=-18016.849211473258] = [&R] (((30[&rate=5.620017728982404E-4]:5.105506260368E-1,36[&rate=5.620017728982404E-4]:6.608238500803E-1)[&rate=5.620017728982404E-4]:7.595930900731E-3,33[&rate=5.620017728982404E-4]:6.329006552982E-1)[&rate=5.620017728982404E-4]:1.153859165029E-1,((35[&rate=5.620017728982404E-4]:7.138803820082E-1,(32[&rate=5.620017728982404E-4]:6.499739251504E-1,(31[&rate=5.620017728982404E-4]:4.741721532415E-1,37[&rate=5.620017728982404E-4]:4.741721532415E-1)[&rate=5.620017728982404E-4]:9.110231835689E-2)[&rate=5.620017728982404E-4]:7.483541860649E-2)[&rate=5.620017728982404E-4]:1.221721517536E-2,(34[&rate=5.620017728982404E-4]:4.9299726738E-1,(((((5[&rate=5.620017728982404E-4]:5.943111303889E-1,(13[&rate=5.620017728982404E-4]:3.833794817104E-1,9[&rate=5.620017728982404E-4]:3.45023317327E-1)[&rate=5.620017728982404E-4]:2.657261692263E-1)[&rate=5.620017728982404E-4]:5.510016956179E-2,(16[&rate=5.620017728982404E-4]:4.067376037242E-1,3[&rate=5.620017728982404E-4]:2.916691105736E-1)[&rate=5.620017728982404E-4]:3.056873948566E-1)[&rate=5.620017728982404E-4]:6.717014395182E-1,((57[&rate=5.620017728982404E-4]:7.250698138874E-1,(59[&rate=5.620017728982404E-4]:5.13835898005E-1,(56[&rate=5.620017728982404E-4]:2.146220020141E-1,60[&rate=5.620017728982404E-4]:2.173617280416E-1)[&rate=5.620017728982404E-4]:3.019536220184E-1)[&rate=5.620017728982404E-4]:2.057544638274E-1)[&rate=5.620017728982404E-4]:7.522719523162E-1,(((22[&rate=5.620017728982404E-4]:1.056346158097E0,((26[&rate=5.620017728982404E-4]:7.771467933431E-1,19[&rate=5.620017728982404E-4]:7.524892590967E-1)[&rate=5.620017728982404E-4]:2.032249040219E-1,1[&rate=5.620017728982404E-4]:1.94070327502E-1)[&rate=5.620017728982404E-4]:8.145391278683E-2)[&rate=5.620017728982404E-4]:2.209776185403E-1,(((55[&rate=5.620017728982404E-4]:6.030741768653E-1,10[&rate=5.620017728982404E-4]:6.22252259057E-1)[&rate=5.620017728982404E-4]:1.450641157945E-1,((18[&rate=5.620017728982404E-4]:4.407748735974E-1,23[&rate=5.620017728982404E-4]:4.599529557892E-1)[&rate=5.620017728982404E-4]:1.926865490381E-1,21[&rate=5.620017728982404E-4]:6.416806007176E-1)[&rate=5.620017728982404E-4]:2.105672809831E-1)[&rate=5.620017728982404E-4]:3.048870003295E-1,39[&rate=5.620017728982404E-4]:6.44995052349E-3)[&rate=5.620017728982404E-4]:1.092299904975E-1)[&rate=5.620017728982404E-4]:1.061703367889E-1,((((12[&rate=5.620017728982404E-4]:6.528550432029E-1,15[&rate=5.620017728982404E-4]:6.912112075866E-1)[&rate=5.620017728982404E-4]:4.628968109637E-1,((8[&rate=5.620017728982404E-4]:9.130160733781E-1,48[&rate=5.620017728982404E-4]:9.212352514601E-1)[&rate=5.620017728982404E-4]:1.14572266056E-4,(4[&rate=5.620017728982404E-4]:5.418519231752E-1,27[&rate=5.620017728982404E-4]:7.144546629012E-1)[&rate=5.620017728982404E-4]:3.219636539758E-1)[&rate=5.620017728982404E-4]:1.944020304404E-1)[&rate=5.620017728982404E-4]:1.4052506956E-2,((41[&rate=5.620017728982404E-4]:6.717809171812E-1,(53[&rate=5.620017728982404E-4]:5.162931838397E-1,49[&rate=5.620017728982404E-4]:5.135534578121E-1)[&rate=5.620017728982404E-4]:1.856247196429E-1)[&rate=5.620017728982404E-4]:2.156415946067E-2,46[&rate=5.620017728982404E-4]:7.15262884861E-1)[&rate=5.620017728982404E-4]:4.090620242069E-1)[&rate=5.620017728982404E-4]:3.771310702823E-2,(((63[&rate=5.620017728982404E-4]:2.691880366991E-1,58[&rate=5.620017728982404E-4]:2.664483106717E-1)[&rate=5.620017728982404E-4]:3.088001373087E-1,((47[&rate=5.620017728982404E-4]:3.551484384843E-1,54[&rate=5.620017728982404E-4]:5.304909042377E-1)[&rate=5.620017728982404E-4]:3.621547406124E-2,42[&rate=5.620017728982404E-4]:3.749255563812E-1)[&rate=5.620017728982404E-4]:2.249804258456E-1)[&rate=5.620017728982404E-4]:4.996366530929E-1,(52[&rate=5.620017728982404E-4]:1.028293701391E0,((51[&rate=5.620017728982404E-4]:7.800351608397E-1,(11[&rate=5.620017728982404E-4]:5.240235898153E-1,17[&rate=5.620017728982404E-4]:5.62379754199E-1)[&rate=5.620017728982404E-4]:3.382033518462E-1)[&rate=5.620017728982404E-4]:3.976964836796E-2,(((50[&rate=5.620017728982404E-4]:3.212074155711E-1,40[&rate=5.620017728982404E-4]:3.814813881739E-1)[&rate=5.620017728982404E-4]:2.062082566221E-1,(43[&rate=5.620017728982404E-4]:4.582500714597E-1,44[&rate=5.620017728982404E-4]:4.555103454324E-1)[&rate=5.620017728982404E-4]:1.294395733363E-1)[&rate=5.620017728982404E-4]:7.726918253874E-3,45[&rate=5.620017728982404E-4]:6.145946452416E-1)[&rate=5.620017728982404E-4]:2.846622187606E-1)[&rate=5.620017728982404E-4]:2.084888921829E-1)[&rate=5.620017728982404E-4]:1.097496132645E-2)[&rate=5.620017728982404E-4]:4.605702461203E-2)[&rate=5.620017728982404E-4]:1.283054123987E-1)[&rate=5.620017728982404E-4]:8.916145927842E-3)[&rate=5.620017728982404E-4]:4.103124723795E-2)[&rate=5.620017728982404E-4]:3.144197418378E-1,38[&rate=5.620017728982404E-4]:5.807379607586E-1)[&rate=5.620017728982404E-4]:9.376497925548E-1,(((29[&rate=5.620017728982404E-4]:5.113659430245E-1,(14[&rate=5.620017728982404E-4]:2.570837125334E0,((2[&rate=5.620017728982404E-4]:8.633354042908E-1,(28[&rate=5.620017728982404E-4]:8.652526267131E-1,(20[&rate=5.620017728982404E-4]:5.659907970957E-1,25[&rate=5.620017728982404E-4]:5.824291532601E-1)[&rate=5.620017728982404E-4]:2.444673090693E-1)[&rate=5.620017728982404E-4]:2.254800378517E-1)[&rate=5.620017728982404E-4]:1.611434620219E-1,(24[&rate=5.620017728982404E-4]:7.804542183778E-1,(6[&rate=5.620017728982404E-4]:3.283818926463E-1,7[&rate=5.620017728982404E-4]:3.283818926463E-1)[&rate=5.620017728982404E-4]:3.452230106629E-1)[&rate=5.620017728982404E-4]:4.275862917706E-1)[&rate=5.620017728982404E-4]:1.417591135734E0)[&rate=5.620017728982404E-4]:2.602174380756E-2)[&rate=5.620017728982404E-4]:8.456543144592E-3,61[&rate=5.620017728982404E-4]:6.40041065404E-1)[&rate=5.620017728982404E-4]:1.883384665988E-2,62[&rate=5.620017728982404E-4]:5.960333820093E-1)[&rate=5.620017728982404E-4]:6.567261490559E-3)[&rate=5.620017728982404E-4]:1.881192442658E-2)[&rate=5.620017728982404E-4]:3.364677789112E-2)[&rate=5.620017728982404E-4]:3.585017680319E-2);
tree STATE_12870000 [&joint=-18024.70295513605,lnP=-18024.70295513605] = [&R] (((((33[&rate=4.895813098895946E-4]:6.287864342269E-1,36[&rate=4.895813098895946E-4]:6.643055599098E-1)[&rate=4.895813098895946E-4]:5.644872227398E-3,30[&rate=4.895813098895946E-4]:5.196772080936E-1)[&rate=4.895813098895946E-4]:7.229576702494E-2,(34[&rate=4.895813098895946E-4]:4.115090836791E-1,35[&rate=4.895813098895946E-4]:6.109626355916E-1)[&rate=4.895813098895946E-4]:1.094256400733E-1)[&rate=4.895813098895946E-4]:5.503773828582E-2,(32[&rate=4.895813098895946E-4]:6.93388924188E-1,(31[&rate=4.895813098895946E-4]:5.336752581434E-1,37[&rate=4.895813098895946E-4]:5.336752581434E-1)[&rate=4.895813098895946E-4]:7.501421249256E-2)[&rate=4.895813098895946E-4]:9.296605151139E-2)[&rate=4.895813098895946E-4]:3.702800653069E-2,((((62[&rate=4.895813098895946E-4]:5.708660995479E-1,29[&rate=4.895813098895946E-4]:5.134890503675E-1)[&rate=4.895813098895946E-4]:2.151916349881E-3,61[&rate=4.895813098895946E-4]:6.358595459523E-1)[&rate=4.895813098895946E-4]:6.154952561867E-3,14[&rate=4.895813098895946E-4]:2.607288845397E0)[&rate=4.895813098895946E-4]:6.158152934599E-2,(((((5[&rate=4.895813098895946E-4]:6.542600403228E-1,(16[&rate=4.895813098895946E-4]:6.570943656558E-1,(13[&rate=4.895813098895946E-4]:3.878561221047E-1,9[&rate=4.895813098895946E-4]:3.494999577213E-1)[&rate=4.895813098895946E-4]:2.610190654688E-1)[&rate=4.895813098895946E-4]:6.017937329707E-2)[&rate=4.895813098895946E-4]:4.413762553206E-1,3[&rate=4.895813098895946E-4]:1.043581501123E0)[&rate=4.895813098895946E-4]:2.892740709724E-1,(((((8[&rate=4.895813098895946E-4]:7.105518109038E-1,(4[&rate=4.895813098895946E-4]:4.357716479809E-1,27[&rate=4.895813098895946E-4]:6.083743877069E-1)[&rate=4.895813098895946E-4]:2.254650944298E-1)[&rate=4.895813098895946E-4]:2.392000842757E-1,(48[&rate=4.895813098895946E-4]:8.693907867381E-1,(12[&rate=4.895813098895946E-4]:6.048080045039E-1,15[&rate=4.895813098895946E-4]:6.431641688876E-1)[&rate=4.895813098895946E-4]:2.645827822342E-1)[&rate=4.895813098895946E-4]:8.858028652344E-2)[&rate=4.895813098895946E-4]:2.372583042729E-1,(((49[&rate=4.895813098895946E-4]:7.886521950669E-1,41[&rate=4.895813098895946E-4]:7.612549347931E-1)[&rate=4.895813098895946E-4]:5.903405289586E-2,53[&rate=4.895813098895946E-4]:8.504259739903E-1)[&rate=4.895813098895946E-4]:2.136724891672E-1,46[&rate=4.895813098895946E-4]:1.055879285075E0)[&rate=4.895813098895946E-4]:1.338706404046E-1)[&rate=4.895813098895946E-4]:9.011975519096E-2,(((51[&rate=4.895813098895946E-4]:7.207954903997E-1,(11[&rate=4.895813098895946E-4]:4.430232294465E-1,17[&rate=4.895813098895946E-4]:4.813793938302E-1)[&rate=4.895813098895946E-4]:3.599640417751E-1)[&rate=4.895813098895946E-4]:3.052361683793E-1,(((50[&rate=4.895813098895946E-4]:2.938138887347E-1,40[&rate=4.895813098895946E-4]:3.540878613375E-1)[&rate=4.895813098895946E-4]:3.227451753384E-1,(43[&rate=4.895813098895946E-4]:5.942277021288E-1,44[&rate=4.895813098895946E-4]:5.914879761015E-1)[&rate=4.895813098895946E-4]:8.260533454706E-2)[&rate=4.895813098895946E-4]:2.240836814456E-1,45[&rate=4.895813098895946E-4]:9.200948003132E-1)[&rate=4.895813098895946E-4]:1.853889132603E-1)[&rate=4.895813098895946E-4]:7.119639975737E-2,(52[&rate=4.895813098895946E-4]:1.084953262345E0,((63[&rate=4.895813098895946E-4]:3.181076332496E-1,58[&rate=4.895813098895946E-4]:3.153679072223E-1)[&rate=4.895813098895946E-4]:5.933376840995E-1,((47[&rate=4.895813098895946E-4]:2.785133879366E-1,42[&rate=4.895813098895946E-4]:2.620750317722E-1)[&rate=4.895813098895946E-4]:8.081772788172E-2,54[&rate=4.895813098895946E-4]:5.346735815717E-1)[&rate=4.895813098895946E-4]:5.904703659143E-1)[&rate=4.895813098895946E-4]:2.118641093796E-1)[&rate=4.895813098895946E-4]:1.227479619122E-2)[&rate=4.895813098895946E-4]:1.059292933672E-1)[&rate=4.895813098895946E-4]:3.375414742566E-2,(((39[&rate=4.895813098895946E-4]:4.669451912402E-2,((55[&rate=4.895813098895946E-4]:8.763670264977E-1,10[&rate=4.895813098895946E-4]:8.955451086894E-1)[&rate=4.895813098895946E-4]:9.534385376428E-2,((18[&rate=4.895813098895946E-4]:4.596661292149E-1,23[&rate=4.895813098895946E-4]:4.788442114066E-1)[&rate=4.895813098895946E-4]:2.268745914387E-1,21[&rate=4.895813098895946E-4]:6.947598987356E-1)[&rate=4.895813098895946E-4]:3.810605705673E-1)[&rate=4.895813098895946E-4]:1.215589813278E-1)[&rate=4.895813098895946E-4]:1.338406012661E-1,(22[&rate=4.895813098895946E-4]:1.19822599333E0,((26[&rate=4.895813098895946E-4]:5.991721191307E-1,19[&rate=4.895813098895946E-4]:5.745145848843E-1)[&rate=4.895813098895946E-4]:2.508203445669E-1,1[&rate=4.895813098895946E-4]:6.369109383465E-2)[&rate=4.895813098895946E-4]:3.537129816868E-1)[&rate=4.895813098895946E-4]:1.439529626768E-1)[&rate=4.895813098895946E-4]:2.322568000493E-2,(57[&rate=4.895813098895946E-4]:5.905996989104E-1,(60[&rate=4.895813098895946E-4]:5.277669908688E-1,(56[&rate=4.895813098895946E-4]:4.938828848561E-1,59[&rate=4.895813098895946E-4]:4.911431588287E-1)[&rate=4.895813098895946E-4]:3.114437998515E-2)[&rate=4.895813098895946E-4]:6.283270804153E-2)[&rate=4.895813098895946E-4]:8.597364439505E-1)[&rate=4.895813098895946E-4]:4.136987701649E-2)[&rate=4.895813098895946E-4]:9.046462071119E-2)[&rate=4.895813098895946E-4]:4.166236840814E-1,38[&rate=4.895813098895946E-4]:7.467395301491E-1)[&rate=4.895813098895946E-4]:7.338159211765E-1,(((24[&rate=4.895813098895946E-4]:6.583527494707E-1,(6[&rate=4.895813098895946E-4]:3.926165932424E-1,7[&rate=4.895813098895946E-4]:3.926165932424E-1)[&rate=4.895813098895946E-4]:1.588868411599E-1)[&rate=4.895813098895946E-4]:6.168356564798E-1,(28[&rate=4.895813098895946E-4]:1.268334577734E0,(20[&rate=4.895813098895946E-4]:4.17617799335E-1,25[&rate=4.895813098895946E-4]:4.340561554994E-1)[&rate=4.895813098895946E-4]:7.959222578508E-1)[&rate=4.895813098895946E-4]:5.068944465505E-2)[&rate=4.895813098895946E-4]:1.955278258105E-1,2[&rate=4.895813098895946E-4]:1.287154587925E0)[&rate=4.895813098895946E-4]:1.176962507236E0)[&rate=4.895813098895946E-4]:7.598615629337E-2)[&rate=4.895813098895946E-4]:1.006612713098E-1);
tree STATE_12872000 [&joint=-18020.43457677866,lnP=-18020.43457677866] = [&R] (((34[&rate=5.003564151846387E-4]:4.759785153838E-1,35[&rate=5.003564151846387E-4]:6.754320672963E-1)[&rate=5.003564151846387E-4]:1.056173197108E-1,(((((((13[&rate=5.003564151846387E-4]:3.980557104518E-1,9[&rate=5.003564151846387E-4]:3.596995460683E-1)[&rate=5.003564151846387E-4]:5.647964050238E-1,((16[&rate=5.003564151846387E-4]:4.430351794647E-1,3[&rate=5.003564151846387E-4]:3.279666863141E-1)[&rate=5.003564151846387E-4]:5.069255725881E-1,5[&rate=5.003564151846387E-4]:8.869470534227E-1)[&rate=5.003564151846387E-4]:2.111054150501E-2)[&rate=5.003564151846387E-4]:4.820681053233E-1,((57[&rate=5.003564151846387E-4]:8.35116043268E-1,(56[&rate=5.003564151846387E-4]:5.361701195701E-1,(60[&rate=5.003564151846387E-4]:5.194450376724E-1,59[&rate=5.003564151846387E-4]:5.139655856175E-1)[&rate=5.003564151846387E-4]:1.94648079253E-2)[&rate=5.003564151846387E-4]:2.962061976703E-1)[&rate=5.003564151846387E-4]:6.328438302428E-1,(((((55[&rate=5.003564151846387E-4]:4.631754975662E-1,10[&rate=5.003564151846387E-4]:4.823535797579E-1)[&rate=5.003564151846387E-4]:3.79273383005E-1,((18[&rate=5.003564151846387E-4]:4.434216381532E-1,23[&rate=5.003564151846387E-4]:4.62599720345E-1)[&rate=5.003564151846387E-4]:2.212755792389E-1,21[&rate=5.003564151846387E-4]:6.729163954742E-1)[&rate=5.003564151846387E-4]:2.736420741378E-1)[&rate=5.003564151846387E-4]:2.462005026593E-1,39[&rate=5.003564151846387E-4]:4.207404076471E-2)[&rate=5.003564151846387E-4]:2.747456171908E-3,(22[&rate=5.003564151846387E-4]:9.732141380083E-1,((26[&rate=5.003564151846387E-4]:8.271743329319E-1,19[&rate=5.003564151846387E-4]:8.025167986854E-1)[&rate=5.003564151846387E-4]:1.368948608578E-1,1[&rate=5.003564151846387E-4]:1.777678239267E-1)[&rate=5.003564151846387E-4]:1.462439627331E-2)[&rate=5.003564151846387E-4]:2.332511945447E-1)[&rate=5.003564151846387E-4]:1.707328971632E-1,(((((49[&rate=5.003564151846387E-4]:5.341139252634E-1,(41[&rate=5.003564151846387E-4]:4.326954646772E-1,53[&rate=5.003564151846387E-4]:4.628324509786E-1)[&rate=5.003564151846387E-4]:7.402120031239E-2)[&rate=5.003564151846387E-4]:9.034486238285E-2,46[&rate=5.003564151846387E-4]:6.189793355916E-1)[&rate=5.003564151846387E-4]:4.540255258959E-1,(12[&rate=5.003564151846387E-4]:3.571257722121E-1,15[&rate=5.003564151846387E-4]:3.954819365958E-1)[&rate=5.003564151846387E-4]:7.213585413302E-1)[&rate=5.003564151846387E-4]:1.013709539432E-1,(8[&rate=5.003564151846387E-4]:1.099752752708E0,(48[&rate=5.003564151846387E-4]:6.938419294613E-1,(4[&rate=5.003564151846387E-4]:2.945585671082E-1,27[&rate=5.003564151846387E-4]:4.671613068342E-1)[&rate=5.003564151846387E-4]:3.41749115778E-1)[&rate=5.003564151846387E-4]:4.14130001329E-1)[&rate=5.003564151846387E-4]:7.188333669515E-2)[&rate=5.003564151846387E-4]:5.7921111009E-2,((((45[&rate=5.003564151846387E-4]:4.370455935868E-1,43[&rate=5.003564151846387E-4]:4.17867511395E-1)[&rate=5.003564151846387E-4]:1.38031221878E-1,(44[&rate=5.003564151846387E-4]:3.205901658294E-1,(50[&rate=5.003564151846387E-4]:3.386991572177E-3,40[&rate=5.003564151846387E-4]:6.366096417495E-2)[&rate=5.003564151846387E-4]:2.596689276818E-1)[&rate=5.003564151846387E-4]:2.325688414162E-1)[&rate=5.003564151846387E-4]:3.716174193659E-1,((11[&rate=5.003564151846387E-4]:6.180956639761E-1,17[&rate=5.003564151846387E-4]:6.564518283598E-1)[&rate=5.003564151846387E-4]:2.952365764662E-1,51[&rate=5.003564151846387E-4]:8.311404596204E-1)[&rate=5.003564151846387E-4]:3.610172041573E-2)[&rate=5.003564151846387E-4]:1.977967135263E-1,((42[&rate=5.003564151846387E-4]:3.994325494613E-1,(47[&rate=5.003564151846387E-4]:3.815603938507E-1,54[&rate=5.003564151846387E-4]:5.569028596041E-1)[&rate=5.003564151846387E-4]:3.43105117749E-2)[&rate=5.003564151846387E-4]:2.285524370282E-1,(52[&rate=5.003564151846387E-4]:5.580926537027E-1,(63[&rate=5.003564151846387E-4]:2.976361336034E-1,58[&rate=5.003564151846387E-4]:2.94896407576E-1)[&rate=5.003564151846387E-4]:2.98812684483E-1)[&rate=5.003564151846387E-4]:9.618360184024E-3)[&rate=5.003564151846387E-4]:4.973278796757E-1)[&rate=5.003564151846387E-4]:9.054570411017E-2)[&rate=5.003564151846387E-4]:5.175061834494E-2)[&rate=5.003564151846387E-4]:5.830136945207E-3)[&rate=5.003564151846387E-4]:1.194261007129E-1)[&rate=5.003564151846387E-4]:2.950726008624E-1,38[&rate=5.003564151846387E-4]:6.304037805654E-1)[&rate=5.003564151846387E-4]:8.695675590972E-1,61[&rate=5.003564151846387E-4]:6.470257599037E-1)[&rate=5.003564151846387E-4]:9.129565677989E-3,(30[&rate=5.003564151846387E-4]:5.097967840945E-1,(33[&rate=5.003564151846387E-4]:5.57726637506E-1,36[&rate=5.003564151846387E-4]:5.932457631889E-1)[&rate=5.003564151846387E-4]:6.682424494915E-2)[&rate=5.003564151846387E-4]:2.613996225224E-2)[&rate=5.003564151846387E-4]:2.719155131343E-2,(29[&rate=5.003564151846387E-4]:5.237647662767E-1,(62[&rate=5.003564151846387E-4]:5.245210682517E-1,((((24[&rate=5.003564151846387E-4]:8.012903748921E-1,(6[&rate=5.003564151846387E-4]:2.854303730541E-1,7[&rate=5.003564151846387E-4]:2.854303730541E-1)[&rate=5.003564151846387E-4]:4.090106867695E-1)[&rate=5.003564151846387E-4]:2.982806505575E-1,((20[&rate=5.003564151846387E-4]:4.392587961309E-1,25[&rate=5.003564151846387E-4]:4.556971522953E-1)[&rate=5.003564151846387E-4]:4.984276735988E-1,28[&rate=5.003564151846387E-4]:9.924809902778E-1)[&rate=5.003564151846387E-4]:1.509256516101E-1)[&rate=5.003564151846387E-4]:6.252123201493E-1,2[&rate=5.003564151846387E-4]:1.541221701763E0)[&rate=5.003564151846387E-4]:8.448591889671E-1,14[&rate=5.003564151846387E-4]:2.514848014018E0)[&rate=5.003564151846387E-4]:3.778893117047E-2)[&rate=5.003564151846387E-4]:5.662074720531E-2)[&rate=5.003564151846387E-4]:3.936353138347E-2)[&rate=5.003564151846387E-4]:8.950578880059E-2)[&rate=5.003564151846387E-4]:5.064475530191E-3,(32[&rate=5.003564151846387E-4]:6.394562035878E-1,(31[&rate=5.003564151846387E-4]:4.808906342861E-1,37[&rate=5.003564151846387E-4]:4.808906342861E-1)[&rate=5.003564151846387E-4]:7.386611574963E-2)[&rate=5.003564151846387E-4]:1.575866206982E-1);
tree STATE_12874000 [&joint=-18024.05077516313,lnP=-18024.05077516313] = [&R] ((34[&rate=4.7688101889502315E-4]:4.579142625458E-1,(33[&rate=4.7688101889502315E-4]:4.582980980579E-1,36[&rate=4.7688101889502315E-4]:4.938172237408E-1)[&rate=4.7688101889502315E-4]:1.854085142147E-1)[&rate=4.7688101889502315E-4]:1.464123346313E-1,((32[&rate=4.7688101889502315E-4]:6.471131071921E-1,(31[&rate=4.7688101889502315E-4]:3.98241368946E-1,37[&rate=4.7688101889502315E-4]:3.98241368946E-1)[&rate=4.7688101889502315E-4]:1.64172284694E-1)[&rate=4.7688101889502315E-4]:1.46051239462E-1,(35[&rate=4.7688101889502315E-4]:7.628682737623E-1,((((30[&rate=4.7688101889502315E-4]:5.233354005454E-1,(((20[&rate=4.7688101889502315E-4]:4.788219892366E-1,25[&rate=4.7688101889502315E-4]:4.95260345401E-1)[&rate=4.7688101889502315E-4]:7.388186207994E-1,((24[&rate=4.7688101889502315E-4]:8.56791755819E-1,(6[&rate=4.7688101889502315E-4]:4.205722148577E-1,7[&rate=4.7688101889502315E-4]:4.205722148577E-1)[&rate=4.7688101889502315E-4]:3.293702258928E-1)[&rate=4.7688101889502315E-4]:2.358304745496E-1,28[&rate=4.7688101889502315E-4]:1.136457846807E0)[&rate=4.7688101889502315E-4]:1.359772837771E-1)[&rate=4.7688101889502315E-4]:1.396280625009E-1,2[&rate=4.7688101889502315E-4]:1.184665932811E0)[&rate=4.7688101889502315E-4]:1.295395270564E0)[&rate=4.7688101889502315E-4]:4.183142170353E-2,29[&rate=4.7688101889502315E-4]:5.651668222489E-1)[&rate=4.7688101889502315E-4]:2.987273264227E-2,((62[&rate=4.7688101889502315E-4]:4.058013608027E-1,61[&rate=4.7688101889502315E-4]:4.686428908573E-1)[&rate=4.7688101889502315E-4]:1.957160434897E-1,14[&rate=4.7688101889502315E-4]:2.629633281229E0)[&rate=4.7688101889502315E-4]:5.089919977907E-2)[&rate=4.7688101889502315E-4]:2.137156984594E-3,((((16[&rate=4.7688101889502315E-4]:4.018817681597E-1,3[&rate=4.7688101889502315E-4]:2.868132750091E-1)[&rate=4.7688101889502315E-4]:7.582902087688E-1,(5[&rate=4.7688101889502315E-4]:9.61682586653E-1,(13[&rate=4.7688101889502315E-4]:7.055671195739E-1,9[&rate=4.7688101889502315E-4]:6.672109551904E-1)[&rate=4.7688101889502315E-4]:3.109099876269E-1)[&rate=4.7688101889502315E-4]:1.354756916454E-1)[&rate=4.7688101889502315E-4]:5.368257109454E-1,(((((46[&rate=4.7688101889502315E-4]:5.982895821894E-1,((41[&rate=4.7688101889502315E-4]:4.640830815636E-1,53[&rate=4.7688101889502315E-4]:4.94220067865E-1)[&rate=4.7688101889502315E-4]:1.039418539733E-1,49[&rate=4.7688101889502315E-4]:5.954221958108E-1)[&rate=4.7688101889502315E-4]:8.346838433386E-3)[&rate=4.7688101889502315E-4]:3.014605682692E-1,(12[&rate=4.7688101889502315E-4]:5.658463066539E-1,15[&rate=4.7688101889502315E-4]:6.042024710375E-1)[&rate=4.7688101889502315E-4]:3.393832958595E-1)[&rate=4.7688101889502315E-4]:7.890849134014E-2,((8[&rate=4.7688101889502315E-4]:6.472914792908E-1,48[&rate=4.7688101889502315E-4]:6.555106573729E-1)[&rate=4.7688101889502315E-4]:5.999886428746E-3,(4[&rate=4.7688101889502315E-4]:3.407249772051E-1,27[&rate=4.7688101889502315E-4]:5.133277169311E-1)[&rate=4.7688101889502315E-4]:2.632513200214E-1)[&rate=4.7688101889502315E-4]:3.226275500519E-1)[&rate=4.7688101889502315E-4]:3.153745292729E-1,((51[&rate=4.7688101889502315E-4]:9.592940556394E-1,((11[&rate=4.7688101889502315E-4]:5.952056650785E-1,17[&rate=4.7688101889502315E-4]:6.335618294622E-1)[&rate=4.7688101889502315E-4]:2.841592293054E-1,(45[&rate=4.7688101889502315E-4]:5.738209432658E-1,((44[&rate=4.7688101889502315E-4]:4.071462576589E-1,(50[&rate=4.7688101889502315E-4]:8.084710325132E-2,40[&rate=4.7688101889502315E-4]:1.411210758541E-1)[&rate=4.7688101889502315E-4]:2.687649078322E-1)[&rate=4.7688101889502315E-4]:1.174381172643E-1,43[&rate=4.7688101889502315E-4]:5.273241009506E-1)[&rate=4.7688101889502315E-4]:2.731876012348E-2)[&rate=4.7688101889502315E-4]:3.028042250908E-1)[&rate=4.7688101889502315E-4]:1.621209420773E-1)[&rate=4.7688101889502315E-4]:1.154805867221E-1,((52[&rate=4.7688101889502315E-4]:6.181927151673E-1,(54[&rate=4.7688101889502315E-4]:6.6623574969E-1,(47[&rate=4.7688101889502315E-4]:6.452443463272E-2,42[&rate=4.7688101889502315E-4]:4.808607846835E-2)[&rate=4.7688101889502315E-4]:4.263688493039E-1)[&rate=4.7688101889502315E-4]:2.040117599978E-1)[&rate=4.7688101889502315E-4]:1.73157964683E-1,(63[&rate=4.7688101889502315E-4]:3.428880355588E-1,58[&rate=4.7688101889502315E-4]:3.401483095315E-1)[&rate=4.7688101889502315E-4]:4.868188086751E-1)[&rate=4.7688101889502315E-4]:2.834239625112E-1)[&rate=4.7688101889502315E-4]:1.425461999431E-1)[&rate=4.7688101889502315E-4]:2.841468460095E-2,(((((55[&rate=4.7688101889502315E-4]:6.551202510033E-1,10[&rate=4.7688101889502315E-4]:6.74298333195E-1)[&rate=4.7688101889502315E-4]:5.820865247737E-2,((18[&rate=4.7688101889502315E-4]:4.799352357557E-1,23[&rate=4.7688101889502315E-4]:4.991133179474E-1)[&rate=4.7688101889502315E-4]:1.849009946188E-1,21[&rate=4.7688101889502315E-4]:6.730554084566E-1)[&rate=4.7688101889502315E-4]:1.44383084065E-1)[&rate=4.7688101889502315E-4]:3.70004912814E-1,(22[&rate=4.7688101889502315E-4]:9.709334397409E-1,((26[&rate=4.7688101889502315E-4]:6.975833785243E-1,19[&rate=4.7688101889502315E-4]:6.729258442779E-1)[&rate=4.7688101889502315E-4]:1.937567293316E-1,1[&rate=4.7688101889502315E-4]:1.05038737993E-1)[&rate=4.7688101889502315E-4]:8.507278393971E-2)[&rate=4.7688101889502315E-4]:2.274688697043E-1)[&rate=4.7688101889502315E-4]:3.813152303076E-4,39[&rate=4.7688101889502315E-4]:3.713978905918E-2)[&rate=4.7688101889502315E-4]:2.058920911522E-1,(57[&rate=4.7688101889502315E-4]:6.220621782062E-1,(59[&rate=4.7688101889502315E-4]:5.335451591881E-1,(60[&rate=4.7688101889502315E-4]:3.175333963097E-1,56[&rate=4.7688101889502315E-4]:3.147936702821E-1)[&rate=4.7688101889502315E-4]:2.214912149334E-1)[&rate=4.7688101889502315E-4]:8.303756696318E-2)[&rate=4.7688101889502315E-4]:8.67545044471E-1)[&rate=4.7688101889502315E-4]:1.092282477642E-2)[&rate=4.7688101889502315E-4]:3.307142157628E-1)[&rate=4.7688101889502315E-4]:7.510915312048E-1,38[&rate=4.7688101889502315E-4]:1.3302809999E0)[&rate=4.7688101889502315E-4]:2.400598709691E-1)[&rate=4.7688101889502315E-4]:3.727626134026E-2)[&rate=4.7688101889502315E-4]:1.9367111143E-2)[&rate=4.7688101889502315E-4]:2.154476418426E-2);
tree STATE_12876000 [&joint=-18025.988949835304,lnP=-18025.988949835304] = [&R] (35[&rate=4.5832561455870914E-4]:8.206612362089E-1,(((34[&rate=4.5832561455870914E-4]:4.729475008977E-1,(33[&rate=4.5832561455870914E-4]:6.479071738915E-1,36[&rate=4.5832561455870914E-4]:6.834262995744E-1)[&rate=4.5832561455870914E-4]:1.083267673307E-2)[&rate=4.5832561455870914E-4]:2.815084429799E-3,(32[&rate=4.5832561455870914E-4]:5.803785437837E-1,(31[&rate=4.5832561455870914E-4]:4.749350394332E-1,37[&rate=4.5832561455870914E-4]:4.749350394332E-1)[&rate=4.5832561455870914E-4]:2.074405079845E-2)[&rate=4.5832561455870914E-4]:1.05766555205E-1)[&rate=4.5832561455870914E-4]:1.307829480368E-1,(((29[&rate=4.5832561455870914E-4]:5.171097181151E-1,62[&rate=4.5832561455870914E-4]:5.744867672955E-1)[&rate=4.5832561455870914E-4]:3.61497518402E-2,(((28[&rate=4.5832561455870914E-4]:6.821569868731E-1,(20[&rate=4.5832561455870914E-4]:4.334682767392E-1,25[&rate=4.5832561455870914E-4]:4.499066329036E-1)[&rate=4.5832561455870914E-4]:1.938941895858E-1)[&rate=4.5832561455870914E-4]:1.136290185883E-1,(24[&rate=4.5832561455870914E-4]:6.862499210139E-1,(6[&rate=4.5832561455870914E-4]:3.787154109825E-1,7[&rate=4.5832561455870914E-4]:3.787154109825E-1)[&rate=4.5832561455870914E-4]:2.006851949629E-1)[&rate=4.5832561455870914E-4]:6.570046800908E-2)[&rate=4.5832561455870914E-4]:4.723619102849E-1,2[&rate=4.5832561455870914E-4]:1.040750655472E0)[&rate=4.5832561455870914E-4]:1.469234617313E0)[&rate=4.5832561455870914E-4]:4.649164208198E-2,((30[&rate=4.5832561455870914E-4]:5.240109809453E-1,(61[&rate=4.5832561455870914E-4]:6.294225093617E-1,((((13[&rate=4.5832561455870914E-4]:9.228143797339E-1,9[&rate=4.5832561455870914E-4]:8.844582153504E-1)[&rate=4.5832561455870914E-4]:2.478912185761E-1,((16[&rate=4.5832561455870914E-4]:4.308925315838E-1,3[&rate=4.5832561455870914E-4]:3.158240384332E-1)[&rate=4.5832561455870914E-4]:3.994375457239E-1,5[&rate=4.5832561455870914E-4]:7.673163786776E-1)[&rate=4.5832561455870914E-4]:3.485946990846E-1)[&rate=4.5832561455870914E-4]:1.976917862547E-1,(((((4[&rate=4.5832561455870914E-4]:1.297038925956E-1,27[&rate=4.5832561455870914E-4]:3.023066323216E-1)[&rate=4.5832561455870914E-4]:8.19946508348E-1,(8[&rate=4.5832561455870914E-4]:9.900017170477E-1,((12[&rate=4.5832561455870914E-4]:5.028934431723E-1,15[&rate=4.5832561455870914E-4]:5.41249607556E-1)[&rate=4.5832561455870914E-4]:2.093690420166E-1,48[&rate=4.5832561455870914E-4]:7.122624851889E-1)[&rate=4.5832561455870914E-4]:2.859584099408E-1)[&rate=4.5832561455870914E-4]:8.963752389078E-3)[&rate=4.5832561455870914E-4]:2.223622571771E-2,((46[&rate=4.5832561455870914E-4]:4.270595643798E-1,(49[&rate=4.5832561455870914E-4]:3.806834720267E-1,41[&rate=4.5832561455870914E-4]:3.532862117529E-1)[&rate=4.5832561455870914E-4]:5.185554440786E-2)[&rate=4.5832561455870914E-4]:1.914169071149E-1,53[&rate=4.5832561455870914E-4]:6.26695649577E-1)[&rate=4.5832561455870914E-4]:4.054649496871E-1)[&rate=4.5832561455870914E-4]:1.060187183206E-1,((((11[&rate=4.5832561455870914E-4]:7.486221087008E-1,17[&rate=4.5832561455870914E-4]:7.869782730845E-1)[&rate=4.5832561455870914E-4]:8.378485881648E-2,51[&rate=4.5832561455870914E-4]:7.502151866954E-1)[&rate=4.5832561455870914E-4]:1.431025000472E-1,(((43[&rate=4.5832561455870914E-4]:6.665972799827E-1,(50[&rate=4.5832561455870914E-4]:2.613598107462E-1,40[&rate=4.5832561455870914E-4]:3.21633783349E-1)[&rate=4.5832561455870914E-4]:3.449634966337E-1)[&rate=4.5832561455870914E-4]:6.617550657628E-2,44[&rate=4.5832561455870914E-4]:7.300330605316E-1)[&rate=4.5832561455870914E-4]:1.021506049798E-1,45[&rate=4.5832561455870914E-4]:8.541014737305E-1)[&rate=4.5832561455870914E-4]:1.186682678066E-1)[&rate=4.5832561455870914E-4]:1.4245288046E-1,((47[&rate=4.5832561455870914E-4]:6.403469962819E-1,(42[&rate=4.5832561455870914E-4]:5.986066192699E-1,54[&rate=4.5832561455870914E-4]:7.903874411877E-1)[&rate=4.5832561455870914E-4]:2.53020208476E-2)[&rate=4.5832561455870914E-4]:2.423347180461E-1,((63[&rate=4.5832561455870914E-4]:5.68229669968E-1,58[&rate=4.5832561455870914E-4]:5.654899439406E-1)[&rate=4.5832561455870914E-4]:2.501816050529E-1,52[&rate=4.5832561455870914E-4]:7.800551106372E-1)[&rate=4.5832561455870914E-4]:2.591427492373E-2)[&rate=4.5832561455870914E-4]:2.298011816418E-1)[&rate=4.5832561455870914E-4]:1.747724353263E-2)[&rate=4.5832561455870914E-4]:9.770115252909E-2,((57[&rate=4.5832561455870914E-4]:6.277064003762E-1,(59[&rate=4.5832561455870914E-4]:5.258089212775E-1,(56[&rate=4.5832561455870914E-4]:4.783379528399E-1,60[&rate=4.5832561455870914E-4]:4.810776788675E-1)[&rate=4.5832561455870914E-4]:5.021069446498E-2)[&rate=4.5832561455870914E-4]:9.641802704371E-2)[&rate=4.5832561455870914E-4]:7.107438052452E-1,(((22[&rate=4.5832561455870914E-4]:1.121366545496E0,((26[&rate=4.5832561455870914E-4]:7.141551186959E-1,19[&rate=4.5832561455870914E-4]:6.894975844495E-1)[&rate=4.5832561455870914E-4]:2.436158296026E-1,1[&rate=4.5832561455870914E-4]:1.714695784356E-1)[&rate=4.5832561455870914E-4]:1.690750492521E-1)[&rate=4.5832561455870914E-4]:6.484014296769E-2,39[&rate=4.5832561455870914E-4]:2.456285284725E-2)[&rate=4.5832561455870914E-4]:2.23001350499E-2,((55[&rate=4.5832561455870914E-4]:6.139424005478E-1,10[&rate=4.5832561455870914E-4]:6.331204827396E-1)[&rate=4.5832561455870914E-4]:4.514523467664E-2,((18[&rate=4.5832561455870914E-4]:4.355895446515E-1,23[&rate=4.5832561455870914E-4]:4.547676268432E-1)[&rate=4.5832561455870914E-4]:2.311804123675E-1,21[&rate=4.5832561455870914E-4]:6.749891351011E-1)[&rate=4.5832561455870914E-4]:8.820808916434E-2)[&rate=4.5832561455870914E-4]:4.343506951384E-1)[&rate=4.5832561455870914E-4]:4.501187525845E-2)[&rate=4.5832561455870914E-4]:6.729327819106E-2)[&rate=4.5832561455870914E-4]:1.051196541771E-1)[&rate=4.5832561455870914E-4]:4.858696542916E-1,38[&rate=4.5832561455870914E-4]:7.446779977604E-1)[&rate=4.5832561455870914E-4]:7.376900913601E-1)[&rate=4.5832561455870914E-4]:1.480705081859E-2)[&rate=4.5832561455870914E-4]:3.762354810217E-2,14[&rate=4.5832561455870914E-4]:2.647127455165E0)[&rate=4.5832561455870914E-4]:3.811658298979E-2)[&rate=4.5832561455870914E-4]:7.783267269322E-2)[&rate=4.5832561455870914E-4]:1.466215093208E-2);
tree STATE_12878000 [&joint=-18006.060408949732,lnP=-18006.060408949732] = [&R] ((35[&rate=5.104160373361912E-4]:7.257093525169E-1,(32[&rate=5.104160373361912E-4]:6.562026008703E-1,(31[&rate=5.104160373361912E-4]:5.603183161609E-1,37[&rate=5.104160373361912E-4]:5.603183161609E-1)[&rate=5.104160373361912E-4]:1.118483115733E-2)[&rate=5.104160373361912E-4]:8.043571339531E-2)[&rate=5.104160373361912E-4]:1.641669247828E-2,(((((5[&rate=5.104160373361912E-4]:8.507567528918E-1,(16[&rate=5.104160373361912E-4]:6.526934416245E-1,3[&rate=5.104160373361912E-4]:5.376249484738E-1)[&rate=5.104160373361912E-4]:2.610770098975E-1)[&rate=5.104160373361912E-4]:3.226117425342E-1,(13[&rate=5.104160373361912E-4]:7.754518478149E-1,9[&rate=5.104160373361912E-4]:7.370956834315E-1)[&rate=5.104160373361912E-4]:4.527111681589E-1)[&rate=5.104160373361912E-4]:7.644221873575E-2,(((39[&rate=5.104160373361912E-4]:3.33443041993E-2,(22[&rate=5.104160373361912E-4]:9.695155563768E-1,((26[&rate=5.104160373361912E-4]:8.883556292406E-1,19[&rate=5.104160373361912E-4]:8.636980949941E-1)[&rate=5.104160373361912E-4]:2.583805407832E-2,1[&rate=5.104160373361912E-4]:1.278923134559E-1)[&rate=5.104160373361912E-4]:6.080132511259E-2)[&rate=5.104160373361912E-4]:2.254725834389E-1)[&rate=5.104160373361912E-4]:1.068801941631E-2,((55[&rate=5.104160373361912E-4]:7.588137907214E-1,10[&rate=5.104160373361912E-4]:7.779918729132E-1)[&rate=5.104160373361912E-4]:4.328955765874E-2,((18[&rate=5.104160373361912E-4]:5.706554474472E-1,23[&rate=5.104160373361912E-4]:5.898335296389E-1)[&rate=5.104160373361912E-4]:1.179960151595E-1,21[&rate=5.104160373361912E-4]:6.968706406888E-1)[&rate=5.104160373361912E-4]:2.093422967323E-1)[&rate=5.104160373361912E-4]:2.885043177012E-1)[&rate=5.104160373361912E-4]:9.414208149811E-2,((57[&rate=5.104160373361912E-4]:6.688745951878E-1,((59[&rate=5.104160373361912E-4]:5.16656148278E-1,60[&rate=5.104160373361912E-4]:5.221356003329E-1)[&rate=5.104160373361912E-4]:1.227302326805E-2,56[&rate=5.104160373361912E-4]:5.316688975734E-1)[&rate=5.104160373361912E-4]:1.344659715868E-1)[&rate=5.104160373361912E-4]:6.818752926157E-1,(((((53[&rate=5.104160373361912E-4]:4.758291570796E-1,49[&rate=5.104160373361912E-4]:4.73089431052E-1)[&rate=5.104160373361912E-4]:3.876398981548E-1,46[&rate=5.104160373361912E-4]:8.552498771521E-1)[&rate=5.104160373361912E-4]:1.08512511447E-2,41[&rate=5.104160373361912E-4]:8.441833200777E-1)[&rate=5.104160373361912E-4]:1.921203371883E-1,((4[&rate=5.104160373361912E-4]:3.834360627417E-1,27[&rate=5.104160373361912E-4]:5.560388024677E-1)[&rate=5.104160373361912E-4]:4.608005282778E-1,((12[&rate=5.104160373361912E-4]:4.651439343308E-1,15[&rate=5.104160373361912E-4]:5.035000987145E-1)[&rate=5.104160373361912E-4]:4.020575689414E-1,(8[&rate=5.104160373361912E-4]:8.161283294953E-1,48[&rate=5.104160373361912E-4]:8.243475075774E-1)[&rate=5.104160373361912E-4]:4.285399569474E-2)[&rate=5.104160373361912E-4]:3.456933432248E-2)[&rate=5.104160373361912E-4]:1.619300799452E-1)[&rate=5.104160373361912E-4]:6.262837125886E-2,(((11[&rate=5.104160373361912E-4]:6.911951605368E-1,17[&rate=5.104160373361912E-4]:7.295513249205E-1)[&rate=5.104160373361912E-4]:2.180558878427E-1,(51[&rate=5.104160373361912E-4]:7.210625713468E-1,((44[&rate=5.104160373361912E-4]:6.024597622808E-1,((50[&rate=5.104160373361912E-4]:8.297911329037E-2,40[&rate=5.104160373361912E-4]:1.432530858931E-1)[&rate=5.104160373361912E-4]:4.352071867426E-1,43[&rate=5.104160373361912E-4]:5.784602726357E-1)[&rate=5.104160373361912E-4]:2.673921567239E-2)[&rate=5.104160373361912E-4]:1.061612741865E-1,45[&rate=5.104160373361912E-4]:7.305388446863E-1)[&rate=5.104160373361912E-4]:6.997578145504E-2)[&rate=5.104160373361912E-4]:1.059966962108E-1)[&rate=5.104160373361912E-4]:2.029197181711E-1,((63[&rate=5.104160373361912E-4]:3.705881803349E-1,58[&rate=5.104160373361912E-4]:3.678484543076E-1)[&rate=5.104160373361912E-4]:6.511778415929E-1,(52[&rate=5.104160373361912E-4]:3.8504206869E-1,((47[&rate=5.104160373361912E-4]:3.753356690727E-1,54[&rate=5.104160373361912E-4]:5.506781348261E-1)[&rate=5.104160373361912E-4]:3.594346465283E-3,42[&rate=5.104160373361912E-4]:3.624916593736E-1)[&rate=5.104160373361912E-4]:8.282438191917E-2)[&rate=5.104160373361912E-4]:5.983677888541E-1)[&rate=5.104160373361912E-4]:4.656912818458E-2)[&rate=5.104160373361912E-4]:1.415852224809E-2)[&rate=5.104160373361912E-4]:5.181785927861E-2)[&rate=5.104160373361912E-4]:3.3999859776E-2)[&rate=5.104160373361912E-4]:6.232124055492E-2)[&rate=5.104160373361912E-4]:1.273428593658E0,38[&rate=5.104160373361912E-4]:1.468444787271E0)[&rate=5.104160373361912E-4]:1.070373891255E-1,(((((34[&rate=5.104160373361912E-4]:4.352562330663E-1,61[&rate=5.104160373361912E-4]:6.265130636674E-1)[&rate=5.104160373361912E-4]:3.137941943931E-5,(((20[&rate=5.104160373361912E-4]:5.241922344959E-1,25[&rate=5.104160373361912E-4]:5.406305906603E-1)[&rate=5.104160373361912E-4]:3.917646868572E-1,(28[&rate=5.104160373361912E-4]:9.213432963082E-1,(24[&rate=5.104160373361912E-4]:7.629620584977E-1,(6[&rate=5.104160373361912E-4]:1.546427359494E-1,7[&rate=5.104160373361912E-4]:1.546427359494E-1)[&rate=5.104160373361912E-4]:5.014700074798E-1)[&rate=5.104160373361912E-4]:1.145456213721E-1)[&rate=5.104160373361912E-4]:4.940814559295E-2)[&rate=5.104160373361912E-4]:2.124297125808E-1,2[&rate=5.104160373361912E-4]:9.557838942079E-1)[&rate=5.104160373361912E-4]:1.507267772473E0)[&rate=5.104160373361912E-4]:2.123560006234E-2,(29[&rate=5.104160373361912E-4]:5.163756566088E-1,(62[&rate=5.104160373361912E-4]:5.338429625625E-1,14[&rate=5.104160373361912E-4]:2.561958839499E0)[&rate=5.104160373361912E-4]:3.990974322667E-2)[&rate=5.104160373361912E-4]:1.118580730546E-2)[&rate=5.104160373361912E-4]:1.084008900723E-2,30[&rate=5.104160373361912E-4]:5.384015529215E-1)[&rate=5.104160373361912E-4]:5.549803084367E-2,(33[&rate=5.104160373361912E-4]:6.682159105553E-1,36[&rate=5.104160373361912E-4]:7.037350362382E-1)[&rate=5.104160373361912E-4]:4.043777157055E-2)[&rate=5.104160373361912E-4]:8.418433637751E-3)[&rate=5.104160373361912E-4]:1.139272704595E-2);
tree STATE_12880000 [&joint=-18026.49033515006,lnP=-18026.49033515006] = [&R] (((35[&rate=4.660301949156536E-4]:6.927863108119E-1,((((5[&rate=4.660301949156536E-4]:7.720092580996E-1,(13[&rate=4.660301949156536E-4]:5.159898409144E-1,9[&rate=4.660301949156536E-4]:4.77633676531E-1)[&rate=4.660301949156536E-4]:3.10813937733E-1)[&rate=4.660301949156536E-4]:3.915023409338E-1,(16[&rate=4.660301949156536E-4]:8.999969403467E-1,3[&rate=4.660301949156536E-4]:7.849284471961E-1)[&rate=4.660301949156536E-4]:3.265283573169E-1)[&rate=4.660301949156536E-4]:3.826964526073E-2,((57[&rate=4.660301949156536E-4]:5.562225333064E-1,(59[&rate=4.660301949156536E-4]:4.805190741387E-1,(56[&rate=4.660301949156536E-4]:4.417604381773E-1,60[&rate=4.660301949156536E-4]:4.445001642048E-1)[&rate=4.660301949156536E-4]:4.149836198878E-2)[&rate=4.660301949156536E-4]:7.022400711277E-2)[&rate=4.660301949156536E-4]:8.18748466607E-1,((((22[&rate=4.660301949156536E-4]:1.053099881383E0,((26[&rate=4.660301949156536E-4]:7.125248323693E-1,19[&rate=4.660301949156536E-4]:6.878672981229E-1)[&rate=4.660301949156536E-4]:2.125894012062E-1,1[&rate=4.660301949156536E-4]:1.388128637125E-1)[&rate=4.660301949156536E-4]:1.334650998624E-1)[&rate=4.660301949156536E-4]:1.064421929553E-1,((55[&rate=4.660301949156536E-4]:5.918776354378E-1,10[&rate=4.660301949156536E-4]:6.110557176295E-1)[&rate=4.660301949156536E-4]:1.805708862042E-1,((18[&rate=4.660301949156536E-4]:3.71203812594E-1,23[&rate=4.660301949156536E-4]:3.903818947857E-1)[&rate=4.660301949156536E-4]:1.693767168223E-1,21[&rate=4.660301949156536E-4]:5.487997074983E-1)[&rate=4.660301949156536E-4]:3.277584031846E-1)[&rate=4.660301949156536E-4]:2.720250595459E-1)[&rate=4.660301949156536E-4]:7.258208039914E-2,39[&rate=4.660301949156536E-4]:7.048031912129E-2)[&rate=4.660301949156536E-4]:4.296421540298E-2,(((49[&rate=4.660301949156536E-4]:8.267738364723E-1,((53[&rate=4.660301949156536E-4]:4.688224412297E-1,41[&rate=4.660301949156536E-4]:4.386854549283E-1)[&rate=4.660301949156536E-4]:2.717369873347E-1,46[&rate=4.660301949156536E-4]:7.323402504821E-1)[&rate=4.660301949156536E-4]:8.895413393545E-2)[&rate=4.660301949156536E-4]:1.818677538988E-1,(8[&rate=4.660301949156536E-4]:8.67100458377E-1,((12[&rate=4.660301949156536E-4]:5.99756090942E-1,15[&rate=4.660301949156536E-4]:6.381122553257E-1)[&rate=4.660301949156536E-4]:2.566604680795E-1,((4[&rate=4.660301949156536E-4]:2.8852499622E-1,27[&rate=4.660301949156536E-4]:4.61127735946E-1)[&rate=4.660301949156536E-4]:3.956175038503E-1,48[&rate=4.660301949156536E-4]:7.416767466454E-1)[&rate=4.660301949156536E-4]:1.147398123761E-1)[&rate=4.660301949156536E-4]:1.89030774376E-2)[&rate=4.660301949156536E-4]:1.33321953912E-1)[&rate=4.660301949156536E-4]:1.455599957069E-1,((51[&rate=4.660301949156536E-4]:7.955475544462E-1,(((45[&rate=4.660301949156536E-4]:4.420881877235E-1,43[&rate=4.660301949156536E-4]:4.229101055317E-1)[&rate=4.660301949156536E-4]:1.513346644079E-2,(44[&rate=4.660301949156536E-4]:3.970954910632E-1,(50[&rate=4.660301949156536E-4]:1.538999649382E-2,40[&rate=4.660301949156536E-4]:7.56639690966E-2)[&rate=4.660301949156536E-4]:3.24171247994E-1)[&rate=4.660301949156536E-4]:3.820835488197E-2)[&rate=4.660301949156536E-4]:3.712180331242E-1,(11[&rate=4.660301949156536E-4]:6.166503307868E-1,17[&rate=4.660301949156536E-4]:6.550064951705E-1)[&rate=4.660301949156536E-4]:2.14529082529E-1)[&rate=4.660301949156536E-4]:4.655992195218E-2)[&rate=4.660301949156536E-4]:5.798161603712E-2,(((47[&rate=4.660301949156536E-4]:2.127115910742E-1,54[&rate=4.660301949156536E-4]:3.880540568276E-1)[&rate=4.660301949156536E-4]:5.070864345233E-1,42[&rate=4.660301949156536E-4]:7.033596694331E-1)[&rate=4.660301949156536E-4]:1.690862767137E-1,(52[&rate=4.660301949156536E-4]:7.877468930659E-1,(63[&rate=4.660301949156536E-4]:3.88724141549E-1,58[&rate=4.660301949156536E-4]:3.859844155216E-1)[&rate=4.660301949156536E-4]:4.373789159007E-1)[&rate=4.660301949156536E-4]:2.442508047807E-2)[&rate=4.660301949156536E-4]:4.135719693929E-2)[&rate=4.660301949156536E-4]:2.184806347728E-1)[&rate=4.660301949156536E-4]:3.321555118587E-2)[&rate=4.660301949156536E-4]:1.495112292329E-2)[&rate=4.660301949156536E-4]:2.407051835354E-2)[&rate=4.660301949156536E-4]:1.27619417278E0,38[&rate=4.660301949156536E-4]:1.423180896527E0)[&rate=4.660301949156536E-4]:1.143542727328E-1)[&rate=4.660301949156536E-4]:3.352736424947E-2,((((29[&rate=4.660301949156536E-4]:4.807268383318E-1,(61[&rate=4.660301949156536E-4]:5.702508054265E-1,62[&rate=4.660301949156536E-4]:5.074092753719E-1)[&rate=4.660301949156536E-4]:3.069461214018E-2)[&rate=4.660301949156536E-4]:3.442621142393E-2,(14[&rate=4.660301949156536E-4]:2.520097389725E0,(((28[&rate=4.660301949156536E-4]:7.849950944176E-1,(20[&rate=4.660301949156536E-4]:5.310801987238E-1,25[&rate=4.660301949156536E-4]:5.475185548882E-1)[&rate=4.660301949156536E-4]:1.991203751457E-1)[&rate=4.660301949156536E-4]:2.219296568338E-1,(24[&rate=4.660301949156536E-4]:8.398777119925E-1,(6[&rate=4.660301949156536E-4]:2.294196551028E-1,7[&rate=4.660301949156536E-4]:2.294196551028E-1)[&rate=4.660301949156536E-4]:5.036087418211E-1)[&rate=4.660301949156536E-4]:1.232114228205E-1)[&rate=4.660301949156536E-4]:3.010581782199E-1,2[&rate=4.660301949156536E-4]:1.080585669197E0)[&rate=4.660301949156536E-4]:1.31074459724E0)[&rate=4.660301949156536E-4]:8.054858614782E-2)[&rate=4.660301949156536E-4]:1.524117637151E-2,(30[&rate=4.660301949156536E-4]:5.289458116814E-1,34[&rate=4.660301949156536E-4]:4.579075603152E-1)[&rate=4.660301949156536E-4]:1.448414445781E-3)[&rate=4.660301949156536E-4]:2.785707418024E-2,(32[&rate=4.660301949156536E-4]:5.253428135662E-1,(31[&rate=4.660301949156536E-4]:4.258676538724E-1,37[&rate=4.660301949156536E-4]:4.258676538724E-1)[&rate=4.660301949156536E-4]:1.477570614173E-2)[&rate=4.660301949156536E-4]:1.722527490363E-1)[&rate=4.660301949156536E-4]:3.964707420764E-2)[&rate=4.660301949156536E-4]:6.801207675859E-2,(33[&rate=4.660301949156536E-4]:6.284330101665E-1,36[&rate=4.660301949156536E-4]:6.639521358493E-1)[&rate=4.660301949156536E-4]:1.522315394679E-1);
tree STATE_12882000 [&joint=-18023.302745183133,lnP=-18023.302745183133] = [&R] (((35[&rate=4.99078989944165E-4]:7.319531847123E-1,((32[&rate=4.99078989944165E-4]:6.810994353872E-1,(31[&rate=4.99078989944165E-4]:5.394093581937E-1,37[&rate=4.99078989944165E-4]:5.394093581937E-1)[&rate=4.99078989944165E-4]:5.699062364143E-2)[&rate=4.99078989944165E-4]:3.836288118002E-2,(((((13[&rate=4.99078989944165E-4]:6.338268321097E-1,9[&rate=4.99078989944165E-4]:5.954706677263E-1)[&rate=4.99078989944165E-4]:3.251615310082E-1,5[&rate=4.99078989944165E-4]:9.041938425701E-1)[&rate=4.99078989944165E-4]:1.367638052803E-1,(16[&rate=4.99078989944165E-4]:6.791484776756E-1,3[&rate=4.99078989944165E-4]:5.64079984525E-1)[&rate=4.99078989944165E-4]:4.24822868805E-1)[&rate=4.99078989944165E-4]:3.621507968751E-1,((((12[&rate=4.99078989944165E-4]:6.149639773379E-1,15[&rate=4.99078989944165E-4]:6.533201417215E-1)[&rate=4.99078989944165E-4]:4.233385224295E-1,(((49[&rate=4.99078989944165E-4]:8.047687182163E-1,41[&rate=4.99078989944165E-4]:7.773714579425E-1)[&rate=4.99078989944165E-4]:1.214559867884E-1,46[&rate=4.99078989944165E-4]:9.2074525295E-1)[&rate=4.99078989944165E-4]:1.084505150598E-1,((8[&rate=4.99078989944165E-4]:8.825876132166E-1,((4[&rate=4.99078989944165E-4]:3.580645640795E-1,27[&rate=4.99078989944165E-4]:5.306673038056E-1)[&rate=4.99078989944165E-4]:1.141918491477E-1,48[&rate=4.99078989944165E-4]:5.297906598024E-1)[&rate=4.99078989944165E-4]:3.610161314963E-1)[&rate=4.99078989944165E-4]:6.711835723982E-2,53[&rate=4.99078989944165E-4]:9.606648745661E-1)[&rate=4.99078989944165E-4]:7.675007152602E-2)[&rate=4.99078989944165E-4]:3.627279702823E-3)[&rate=4.99078989944165E-4]:7.733644783064E-2,(((((43[&rate=4.99078989944165E-4]:3.154327397162E-1,(50[&rate=4.99078989944165E-4]:9.200696372373E-3,40[&rate=4.99078989944165E-4]:6.947466897515E-2)[&rate=4.99078989944165E-4]:2.459580707411E-1)[&rate=4.99078989944165E-4]:3.778539205603E-2,44[&rate=4.99078989944165E-4]:3.504784057449E-1)[&rate=4.99078989944165E-4]:2.440306368661E-1,45[&rate=4.99078989944165E-4]:6.164268508301E-1)[&rate=4.99078989944165E-4]:3.529294690972E-1,(51[&rate=4.99078989944165E-4]:7.764750469499E-1,(11[&rate=4.99078989944165E-4]:6.036292783601E-1,17[&rate=4.99078989944165E-4]:6.419854427438E-1)[&rate=4.99078989944165E-4]:2.550375494116E-1)[&rate=4.99078989944165E-4]:1.134292181829E-1)[&rate=4.99078989944165E-4]:4.055836173338E-2,((63[&rate=4.99078989944165E-4]:4.461853187653E-1,58[&rate=4.99078989944165E-4]:4.434455927379E-1)[&rate=4.99078989944165E-4]:3.835472525245E-1,(52[&rate=4.99078989944165E-4]:7.141469872999E-1,((54[&rate=4.99078989944165E-4]:4.487001159579E-1,42[&rate=4.99078989944165E-4]:2.569192940401E-1)[&rate=4.99078989944165E-4]:1.485149131679E-1,47[&rate=4.99078989944165E-4]:4.218725633724E-1)[&rate=4.99078989944165E-4]:3.689867526946E-1)[&rate=4.99078989944165E-4]:7.722941960628E-2)[&rate=4.99078989944165E-4]:1.390862199601E-1)[&rate=4.99078989944165E-4]:1.029845399099E-1)[&rate=4.99078989944165E-4]:8.645224551663E-2,((57[&rate=4.99078989944165E-4]:8.505407349474E-1,(56[&rate=4.99078989944165E-4]:5.832688964575E-1,(59[&rate=4.99078989944165E-4]:4.865622741522E-1,60[&rate=4.99078989944165E-4]:4.920417262071E-1)[&rate=4.99078989944165E-4]:9.396689627795E-2)[&rate=4.99078989944165E-4]:2.645321124624E-1)[&rate=4.99078989944165E-4]:4.979428604916E-1,((39[&rate=4.99078989944165E-4]:3.065599761608E-3,(22[&rate=4.99078989944165E-4]:1.104410333967E0,((26[&rate=4.99078989944165E-4]:9.701374598896E-1,19[&rate=4.99078989944165E-4]:9.454799256432E-1)[&rate=4.99078989944165E-4]:1.171482930732E-2,1[&rate=4.99078989944165E-4]:1.95550919334E-1)[&rate=4.99078989944165E-4]:1.280374968252E-1)[&rate=4.99078989944165E-4]:6.02991014105E-2)[&rate=4.99078989944165E-4]:3.145779346598E-2,((55[&rate=4.99078989944165E-4]:6.442661757976E-1,10[&rate=4.99078989944165E-4]:6.634442579894E-1)[&rate=4.99078989944165E-4]:5.297563459522E-2,((18[&rate=4.99078989944165E-4]:4.140856282906E-1,23[&rate=4.99078989944165E-4]:4.332637104824E-1)[&rate=4.99078989944165E-4]:2.516138328641E-1,21[&rate=4.99078989944165E-4]:6.739186392368E-1)[&rate=4.99078989944165E-4]:1.27432760197E-1)[&rate=4.99078989944165E-4]:3.838569253005E-1)[&rate=4.99078989944165E-4]:6.738485974559E-2)[&rate=4.99078989944165E-4]:2.621033740188E-2)[&rate=4.99078989944165E-4]:2.256747858574E-1)[&rate=4.99078989944165E-4]:1.096536921677E0,38[&rate=4.99078989944165E-4]:1.444850845854E0)[&rate=4.99078989944165E-4]:1.084313674118E-1)[&rate=4.99078989944165E-4]:2.341982989384E-2)[&rate=4.99078989944165E-4]:1.403487954144E-2,(62[&rate=4.99078989944165E-4]:6.55117394787E-1,((30[&rate=4.99078989944165E-4]:5.124181986658E-1,((((((20[&rate=4.99078989944165E-4]:8.297659878113E-1,25[&rate=4.99078989944165E-4]:8.462043439757E-1)[&rate=4.99078989944165E-4]:1.316500807399E-1,((24[&rate=4.99078989944165E-4]:6.988808930228E-1,(6[&rate=4.99078989944165E-4]:3.81128485823E-1,7[&rate=4.99078989944165E-4]:3.81128485823E-1)[&rate=4.99078989944165E-4]:2.109030921313E-1)[&rate=4.99078989944165E-4]:2.691722104643E-1,28[&rate=4.99078989944165E-4]:1.011888719925E0)[&rate=4.99078989944165E-4]:4.321869173854E-3)[&rate=4.99078989944165E-4]:3.700897228525E-1,2[&rate=4.99078989944165E-4]:1.158903051678E0)[&rate=4.99078989944165E-4]:1.249306902527E0,29[&rate=4.99078989944165E-4]:4.514841513755E-1)[&rate=4.99078989944165E-4]:4.646113097595E-2,14[&rate=4.99078989944165E-4]:2.583438208469E0)[&rate=4.99078989944165E-4]:8.584668921708E-3,34[&rate=4.99078989944165E-4]:4.35491699907E-1)[&rate=4.99078989944165E-4]:5.888247392603E-3)[&rate=4.99078989944165E-4]:7.175596919864E-2,61[&rate=4.99078989944165E-4]:7.043927470994E-1)[&rate=4.99078989944165E-4]:1.356617774226E-2)[&rate=4.99078989944165E-4]:1.983241810073E-2)[&rate=4.99078989944165E-4]:6.241192676796E-2,(33[&rate=4.99078989944165E-4]:6.251544055284E-1,36[&rate=4.99078989944165E-4]:6.606735312113E-1)[&rate=4.99078989944165E-4]:1.695843833077E-1);
tree STATE_12884000 [&joint=-18027.595143058534,lnP=-18027.595143058534] = [&R] (((((33[&rate=4.88474533468763E-4]:4.378722280108E-1,36[&rate=4.88474533468763E-4]:4.733913536936E-1)[&rate=4.88474533468763E-4]:1.867780459351E-1,35[&rate=4.88474533468763E-4]:6.383114761315E-1)[&rate=4.88474533468763E-4]:8.008204845364E-2,(32[&rate=4.88474533468763E-4]:5.800156937626E-1,(31[&rate=4.88474533468763E-4]:4.002249050607E-1,37[&rate=4.88474533468763E-4]:4.002249050607E-1)[&rate=4.88474533468763E-4]:9.509133514978E-2)[&rate=4.88474533468763E-4]:1.493067925713E-1)[&rate=4.88474533468763E-4]:2.25820130618E-2,(((62[&rate=4.88474533468763E-4]:5.187363763048E-1,(14[&rate=4.88474533468763E-4]:2.541117779797E0,30[&rate=4.88474533468763E-4]:4.556248536798E-1)[&rate=4.88474533468763E-4]:5.73447344471E-3)[&rate=4.88474533468763E-4]:4.420614157135E-2,61[&rate=4.88474533468763E-4]:6.257840479307E-1)[&rate=4.88474533468763E-4]:3.155280761164E-2,((29[&rate=4.88474533468763E-4]:4.33008793235E-1,34[&rate=4.88474533468763E-4]:3.619705418688E-1)[&rate=4.88474533468763E-4]:8.411638314701E-2,(((28[&rate=4.88474533468763E-4]:1.035236236378E0,(20[&rate=4.88474533468763E-4]:6.850062665838E-1,25[&rate=4.88474533468763E-4]:7.014446227481E-1)[&rate=4.88474533468763E-4]:2.95435449246E-1)[&rate=4.88474533468763E-4]:1.332362990607E-2,(24[&rate=4.88474533468763E-4]:7.121044588333E-1,(6[&rate=4.88474533468763E-4]:2.373044460734E-1,7[&rate=4.88474533468763E-4]:2.373044460734E-1)[&rate=4.88474533468763E-4]:3.679506976914E-1)[&rate=4.88474533468763E-4]:2.926197910122E-1)[&rate=4.88474533468763E-4]:2.191263108609E-1,2[&rate=4.88474533468763E-4]:1.040288916871E0)[&rate=4.88474533468763E-4]:1.433562062341E0)[&rate=4.88474533468763E-4]:1.999309992543E-2)[&rate=4.88474533468763E-4]:7.544196079316E-2)[&rate=4.88474533468763E-4]:8.001931984641E-2,((((13[&rate=4.88474533468763E-4]:1.06299871416E0,9[&rate=4.88474533468763E-4]:1.024642549777E0)[&rate=4.88474533468763E-4]:1.627277149549E-1,((16[&rate=4.88474533468763E-4]:6.841575415372E-1,3[&rate=4.88474533468763E-4]:5.690890483866E-1)[&rate=4.88474533468763E-4]:3.202182501883E-1,5[&rate=4.88474533468763E-4]:9.413620930954E-1)[&rate=4.88474533468763E-4]:2.295698154721E-1)[&rate=4.88474533468763E-4]:1.642402404298E-1,(((((55[&rate=4.88474533468763E-4]:4.39350744928E-1,10[&rate=4.88474533468763E-4]:4.585288271198E-1)[&rate=4.88474533468763E-4]:4.093882374888E-1,((18[&rate=4.88474533468763E-4]:4.806638954676E-1,21[&rate=4.88474533468763E-4]:4.888830735497E-1)[&rate=4.88474533468763E-4]:1.827931188557E-2,23[&rate=4.88474533468763E-4]:5.181212895449E-1)[&rate=4.88474533468763E-4]:4.456861860225E-1)[&rate=4.88474533468763E-4]:2.121607456388E-1,39[&rate=4.88474533468763E-4]:1.43243855899E-2)[&rate=4.88474533468763E-4]:8.639738072619E-3,(22[&rate=4.88474533468763E-4]:8.810806733546E-1,((26[&rate=4.88474533468763E-4]:7.34221694879E-1,19[&rate=4.88474533468763E-4]:7.095641606325E-1)[&rate=4.88474533468763E-4]:9.868078659034E-2,1[&rate=4.88474533468763E-4]:4.660111160638E-2)[&rate=4.88474533468763E-4]:5.365764394002E-2)[&rate=4.88474533468763E-4]:3.035272859242E-1)[&rate=4.88474533468763E-4]:1.293407567714E-1,((((((4[&rate=4.88474533468763E-4]:3.333425018387E-1,27[&rate=4.88474533468763E-4]:5.059452415648E-1)[&rate=4.88474533468763E-4]:3.573669935828E-1,((53[&rate=4.88474533468763E-4]:2.731914005074E-1,48[&rate=4.88474533468763E-4]:2.704516744798E-1)[&rate=4.88474533468763E-4]:2.82846041756E-1,8[&rate=4.88474533468763E-4]:5.450785381537E-1)[&rate=4.88474533468763E-4]:1.94946025761E-1)[&rate=4.88474533468763E-4]:1.179156766143E-1,(12[&rate=4.88474533468763E-4]:6.035020190228E-1,15[&rate=4.88474533468763E-4]:6.418581834065E-1)[&rate=4.88474533468763E-4]:2.626573995883E-1)[&rate=4.88474533468763E-4]:1.0671845577E-1,(41[&rate=4.88474533468763E-4]:8.757082882227E-1,(49[&rate=4.88474533468763E-4]:7.156703961988E-1,46[&rate=4.88474533468763E-4]:7.101909441441E-1)[&rate=4.88474533468763E-4]:1.874351522977E-1)[&rate=4.88474533468763E-4]:6.977232588458E-2)[&rate=4.88474533468763E-4]:1.405500123029E-1,((51[&rate=4.88474533468763E-4]:7.698657824452E-1,(((43[&rate=4.88474533468763E-4]:6.140167283362E-1,((50[&rate=4.88474533468763E-4]:2.220026996224E-1,40[&rate=4.88474533468763E-4]:2.822766722251E-1)[&rate=4.88474533468763E-4]:1.421768855384E-1,44[&rate=4.88474533468763E-4]:4.217138317362E-1)[&rate=4.88474533468763E-4]:1.895631705726E-1)[&rate=4.88474533468763E-4]:8.977060216596E-3,45[&rate=4.88474533468763E-4]:6.421718707445E-1)[&rate=4.88474533468763E-4]:1.787670881924E-1,(11[&rate=4.88474533468763E-4]:5.052473892545E-1,17[&rate=4.88474533468763E-4]:5.436035536382E-1)[&rate=4.88474533468763E-4]:3.184312957097E-1)[&rate=4.88474533468763E-4]:2.837887830285E-2)[&rate=4.88474533468763E-4]:1.470176594564E-1,(52[&rate=4.88474533468763E-4]:8.058087735488E-1,((63[&rate=4.88474533468763E-4]:3.759761690635E-1,58[&rate=4.88474533468763E-4]:3.732364430362E-1)[&rate=4.88474533468763E-4]:3.275958882209E-1,((47[&rate=4.88474533468763E-4]:5.39732023633E-1,54[&rate=4.88474533468763E-4]:7.150744893864E-1)[&rate=4.88474533468763E-4]:1.725205613398E-1,42[&rate=4.88474533468763E-4]:6.958142288084E-1)[&rate=4.88474533468763E-4]:2.967563669517E-2)[&rate=4.88474533468763E-4]:1.405928806481E-1)[&rate=4.88474533468763E-4]:1.110746683528E-1)[&rate=4.88474533468763E-4]:1.143526639605E-1)[&rate=4.88474533468763E-4]:8.840321750877E-2,(57[&rate=4.88474533468763E-4]:5.870382990598E-1,(59[&rate=4.88474533468763E-4]:4.801238856981E-1,(60[&rate=4.88474533468763E-4]:2.852568927406E-1,56[&rate=4.88474533468763E-4]:2.82517166713E-1)[&rate=4.88474533468763E-4]:2.003464450125E-1)[&rate=4.88474533468763E-4]:1.014349613067E-1)[&rate=4.88474533468763E-4]:7.873955448592E-1)[&rate=4.88474533468763E-4]:2.444637898066E-2)[&rate=4.88474533468763E-4]:1.335522000703E-1)[&rate=4.88474533468763E-4]:1.131335709668E0,38[&rate=4.88474533468763E-4]:1.411713338117E0)[&rate=4.88474533468763E-4]:2.540303778234E-1);
tree STATE_12886000 [&joint=-18015.436662373093,lnP=-18015.436662373093] = [&R] ((((((13[&rate=4.769527104771736E-4]:8.875488276181E-1,9[&rate=4.769527104771736E-4]:8.491926632347E-1)[&rate=4.769527104771736E-4]:2.458884706533E-1,5[&rate=4.769527104771736E-4]:1.078642777724E0)[&rate=4.769527104771736E-4]:5.149266873571E-2,(16[&rate=4.769527104771736E-4]:3.399788400402E-1,3[&rate=4.769527104771736E-4]:2.249103468896E-1)[&rate=4.769527104771736E-4]:8.531703050491E-1)[&rate=4.769527104771736E-4]:2.045744111406E-1,(((((46[&rate=4.769527104771736E-4]:8.227581822004E-1,41[&rate=4.769527104771736E-4]:8.008403739813E-1)[&rate=4.769527104771736E-4]:7.089580045311E-2,((((48[&rate=4.769527104771736E-4]:4.414608664083E-1,53[&rate=4.769527104771736E-4]:4.442005924359E-1)[&rate=4.769527104771736E-4]:1.599262393115E-1,(4[&rate=4.769527104771736E-4]:3.060377958538E-1,27[&rate=4.769527104771736E-4]:4.786405355798E-1)[&rate=4.769527104771736E-4]:2.378150632909E-1)[&rate=4.769527104771736E-4]:2.73118775798E-1,(12[&rate=4.769527104771736E-4]:3.407157148166E-1,15[&rate=4.769527104771736E-4]:3.790718792003E-1)[&rate=4.769527104771736E-4]:5.337901667013E-1)[&rate=4.769527104771736E-4]:1.792316987357E-2,(8[&rate=4.769527104771736E-4]:8.413592591034E-1,49[&rate=4.769527104771736E-4]:8.495784371855E-1)[&rate=4.769527104771736E-4]:4.2850614206E-2)[&rate=4.769527104771736E-4]:6.704383316778E-3)[&rate=4.769527104771736E-4]:2.402444413126E-1,(((44[&rate=4.769527104771736E-4]:6.114826577054E-1,(43[&rate=4.769527104771736E-4]:5.39026402994E-1,((50[&rate=4.769527104771736E-4]:9.549489173539E-2,40[&rate=4.769527104771736E-4]:1.557688643382E-1)[&rate=4.769527104771736E-4]:1.790234117367E-1,45[&rate=4.769527104771736E-4]:3.539703582666E-1)[&rate=4.769527104771736E-4]:2.042341269191E-1)[&rate=4.769527104771736E-4]:7.519598073877E-2)[&rate=4.769527104771736E-4]:2.688200852172E-1,(51[&rate=4.769527104771736E-4]:7.510747089993E-1,(11[&rate=4.769527104771736E-4]:4.392418684208E-1,17[&rate=4.769527104771736E-4]:4.775980328045E-1)[&rate=4.769527104771736E-4]:3.940246214003E-1)[&rate=4.769527104771736E-4]:7.169378734786E-2)[&rate=4.769527104771736E-4]:2.16932544524E-1,((42[&rate=4.769527104771736E-4]:6.835479969001E-1,(54[&rate=4.769527104771736E-4]:5.803771494697E-1,47[&rate=4.769527104771736E-4]:4.050346837163E-1)[&rate=4.769527104771736E-4]:2.949516693481E-1)[&rate=4.769527104771736E-4]:2.170573761082E-1,(52[&rate=4.769527104771736E-4]:7.106301542475E-1,(63[&rate=4.769527104771736E-4]:3.100881891251E-1,58[&rate=4.769527104771736E-4]:3.073484630977E-1)[&rate=4.769527104771736E-4]:4.38898129506E-1)[&rate=4.769527104771736E-4]:1.29701246158E-1)[&rate=4.769527104771736E-4]:1.993696404657E-1)[&rate=4.769527104771736E-4]:1.748505432783E-2)[&rate=4.769527104771736E-4]:9.144216027302E-2,(57[&rate=4.769527104771736E-4]:5.896399328289E-1,((59[&rate=4.769527104771736E-4]:4.443109223263E-1,60[&rate=4.769527104771736E-4]:4.497903743813E-1)[&rate=4.769527104771736E-4]:6.492358136878E-2,56[&rate=4.769527104771736E-4]:5.119742297224E-1)[&rate=4.769527104771736E-4]:7.492597707891E-2)[&rate=4.769527104771736E-4]:8.137828431912E-1)[&rate=4.769527104771736E-4]:2.589048265456E-2,(((22[&rate=4.769527104771736E-4]:1.12266970102E0,((26[&rate=4.769527104771736E-4]:7.785109984377E-1,19[&rate=4.769527104771736E-4]:7.538534641913E-1)[&rate=4.769527104771736E-4]:2.484593309162E-1,1[&rate=4.769527104771736E-4]:2.406689594909E-1)[&rate=4.769527104771736E-4]:1.011788237209E-1)[&rate=4.769527104771736E-4]:8.212599331485E-2,((55[&rate=4.769527104771736E-4]:3.546013203897E-1,10[&rate=4.769527104771736E-4]:3.737794025814E-1)[&rate=4.769527104771736E-4]:2.907633492556E-1,(21[&rate=4.769527104771736E-4]:5.283855554877E-1,(23[&rate=4.769527104771736E-4]:4.279358443709E-1,18[&rate=4.769527104771736E-4]:4.087577621792E-1)[&rate=4.769527104771736E-4]:1.114086152264E-1)[&rate=4.769527104771736E-4]:2.210887031986E-1)[&rate=4.769527104771736E-4]:4.44362531539E-1)[&rate=4.769527104771736E-4]:5.024463892944E-2,39[&rate=4.769527104771736E-4]:9.3396497648E-2)[&rate=4.769527104771736E-4]:8.934141856089E-2)[&rate=4.769527104771736E-4]:1.026568728979E-1)[&rate=4.769527104771736E-4]:1.198903829589E0,38[&rate=4.769527104771736E-4]:1.478819166641E0)[&rate=4.769527104771736E-4]:1.769243170543E-1,((((62[&rate=4.769527104771736E-4]:5.409161185972E-1,30[&rate=4.769527104771736E-4]:4.835390694169E-1)[&rate=4.769527104771736E-4]:2.160737365044E-2,(14[&rate=4.769527104771736E-4]:2.589135176238E0,((((28[&rate=4.769527104771736E-4]:9.669856019182E-1,(24[&rate=4.769527104771736E-4]:7.451391662704E-1,(6[&rate=4.769527104771736E-4]:2.567405174285E-1,7[&rate=4.769527104771736E-4]:2.567405174285E-1)[&rate=4.769527104771736E-4]:3.815493337733E-1)[&rate=4.769527104771736E-4]:1.780108192094E-1)[&rate=4.769527104771736E-4]:3.678266169768E-2,(20[&rate=4.769527104771736E-4]:5.165281262205E-1,25[&rate=4.769527104771736E-4]:5.329664823849E-1)[&rate=4.769527104771736E-4]:4.324456168473E-1)[&rate=4.769527104771736E-4]:1.305724740185E-1,2[&rate=4.769527104771736E-4]:9.069434773603E-1)[&rate=4.769527104771736E-4]:1.546706305563E0,(29[&rate=4.769527104771736E-4]:4.773049172909E-1,34[&rate=4.769527104771736E-4]:4.062666659247E-1)[&rate=4.769527104771736E-4]:1.961906280291E-2)[&rate=4.769527104771736E-4]:6.718270026749E-3)[&rate=4.769527104771736E-4]:1.504192946699E-3)[&rate=4.769527104771736E-4]:2.224284702157E-2,61[&rate=4.769527104771736E-4]:6.476078693238E-1)[&rate=4.769527104771736E-4]:1.143324639001E-2,(((33[&rate=4.769527104771736E-4]:5.720377824539E-1,36[&rate=4.769527104771736E-4]:6.075569081367E-1)[&rate=4.769527104771736E-4]:5.178738483398E-2,35[&rate=4.769527104771736E-4]:6.374863694735E-1)[&rate=4.769527104771736E-4]:7.967048599845E-3,(32[&rate=4.769527104771736E-4]:5.860510728663E-1,(31[&rate=4.769527104771736E-4]:4.789216580195E-1,37[&rate=4.769527104771736E-4]:4.789216580195E-1)[&rate=4.769527104771736E-4]:2.242996129483E-2)[&rate=4.769527104771736E-4]:7.033130695571E-2)[&rate=4.769527104771736E-4]:2.178441895184E-2)[&rate=4.769527104771736E-4]:1.437567882222E-1);
tree STATE_12888000 [&joint=-18010.33065358483,lnP=-18010.33065358483] = [&R] ((((14[&rate=5.120410892678608E-4]:2.590658707078E0,62[&rate=5.120410892678608E-4]:5.625428301416E-1)[&rate=5.120410892678608E-4]:2.02534837029E-2,(((((3[&rate=5.120410892678608E-4]:9.35900101094E-1,(5[&rate=5.120410892678608E-4]:7.773239902775E-1,(16[&rate=5.120410892678608E-4]:6.625966046494E-1,(13[&rate=5.120410892678608E-4]:4.741721851819E-1,9[&rate=5.120410892678608E-4]:4.358160207985E-1)[&rate=5.120410892678608E-4]:1.802052413852E-1)[&rate=5.120410892678608E-4]:1.777410842582E-1)[&rate=5.120410892678608E-4]:2.10630905337E-1)[&rate=5.120410892678608E-4]:6.508500676371E-1,((((22[&rate=5.120410892678608E-4]:1.220369386322E0,((26[&rate=5.120410892678608E-4]:7.310356133104E-1,19[&rate=5.120410892678608E-4]:7.06378079064E-1)[&rate=5.120410892678608E-4]:2.716290161199E-1,1[&rate=5.120410892678608E-4]:2.163632595673E-1)[&rate=5.120410892678608E-4]:2.231842089463E-1)[&rate=5.120410892678608E-4]:5.364889774573E-2,(((55[&rate=5.120410892678608E-4]:3.654980538165E-1,10[&rate=5.120410892678608E-4]:3.846761360082E-1)[&rate=5.120410892678608E-4]:2.675791537847E-1,(21[&rate=5.120410892678608E-4]:5.536185609533E-1,(23[&rate=5.120410892678608E-4]:4.609205330329E-1,18[&rate=5.120410892678608E-4]:4.417424508412E-1)[&rate=5.120410892678608E-4]:1.036569320301E-1)[&rate=5.120410892678608E-4]:1.835682356889E-1)[&rate=5.120410892678608E-4]:4.547913787109E-1,39[&rate=5.120410892678608E-4]:4.129324384632E-2)[&rate=5.120410892678608E-4]:7.108120460485E-2)[&rate=5.120410892678608E-4]:5.111024669341E-2,(57[&rate=5.120410892678608E-4]:7.86742747618E-1,(59[&rate=5.120410892678608E-4]:5.303583541139E-1,(56[&rate=5.120410892678608E-4]:3.945693841986E-1,60[&rate=5.120410892678608E-4]:3.973091102262E-1)[&rate=5.120410892678608E-4]:1.385286959426E-1)[&rate=5.120410892678608E-4]:2.509049414492E-1)[&rate=5.120410892678608E-4]:6.233172899924E-1)[&rate=5.120410892678608E-4]:3.330201300896E-2,(((46[&rate=5.120410892678608E-4]:3.506727970019E-1,41[&rate=5.120410892678608E-4]:3.287549887828E-1)[&rate=5.120410892678608E-4]:7.562087041932E-1,((12[&rate=5.120410892678608E-4]:6.668853034759E-1,15[&rate=5.120410892678608E-4]:7.052414678596E-1)[&rate=5.120410892678608E-4]:3.726558716404E-1,(((49[&rate=5.120410892678608E-4]:4.419972695459E-1,53[&rate=5.120410892678608E-4]:4.447369955735E-1)[&rate=5.120410892678608E-4]:3.311183212945E-1,48[&rate=5.120410892678608E-4]:7.731155908404E-1)[&rate=5.120410892678608E-4]:8.351656332055E-2,(8[&rate=5.120410892678608E-4]:7.778892509431E-1,(4[&rate=5.120410892678608E-4]:2.53446336064E-1,27[&rate=5.120410892678608E-4]:4.2604907579E-1)[&rate=5.120410892678608E-4]:4.75127846386E-1)[&rate=5.120410892678608E-4]:7.052372513576E-2)[&rate=5.120410892678608E-4]:1.829090209553E-1)[&rate=5.120410892678608E-4]:7.281977813354E-2)[&rate=5.120410892678608E-4]:1.120684761835E-1,(((((43[&rate=5.120410892678608E-4]:4.460160058903E-1,(50[&rate=5.120410892678608E-4]:6.274422522195E-2,40[&rate=5.120410892678608E-4]:1.230181978247E-1)[&rate=5.120410892678608E-4]:3.229978080656E-1)[&rate=5.120410892678608E-4]:2.172834885112E-2,44[&rate=5.120410892678608E-4]:4.650046287141E-1)[&rate=5.120410892678608E-4]:1.308552704872E-1,45[&rate=5.120410892678608E-4]:6.177777074204E-1)[&rate=5.120410892678608E-4]:2.983367183797E-1,((11[&rate=5.120410892678608E-4]:6.431137056774E-1,17[&rate=5.120410892678608E-4]:6.814698700611E-1)[&rate=5.120410892678608E-4]:2.413994524096E-1,51[&rate=5.120410892678608E-4]:8.023213772652E-1)[&rate=5.120410892678608E-4]:3.434099374039E-2)[&rate=5.120410892678608E-4]:1.788733206674E-1,((63[&rate=5.120410892678608E-4]:4.14890832789E-1,58[&rate=5.120410892678608E-4]:4.121511067616E-1)[&rate=5.120410892678608E-4]:4.062245500919E-1,(52[&rate=5.120410892678608E-4]:6.989302926213E-1,((47[&rate=5.120410892678608E-4]:4.182130021669E-1,54[&rate=5.120410892678608E-4]:5.935554679202E-1)[&rate=5.120410892678608E-4]:7.76883616426E-3,42[&rate=5.120410892678608E-4]:4.095434821668E-1)[&rate=5.120410892678608E-4]:3.496607830573E-1)[&rate=5.120410892678608E-4]:8.382892587587E-2)[&rate=5.120410892678608E-4]:2.327764731758E-1)[&rate=5.120410892678608E-4]:1.267019569385E-1)[&rate=5.120410892678608E-4]:4.632988145975E-2)[&rate=5.120410892678608E-4]:3.927031866049E-1)[&rate=5.120410892678608E-4]:7.760678339431E-1,38[&rate=5.120410892678608E-4]:1.360078276647E0)[&rate=5.120410892678608E-4]:1.254088871282E-1,30[&rate=5.120410892678608E-4]:5.123230047811E-1)[&rate=5.120410892678608E-4]:9.302547058623E-3,((((((20[&rate=5.120410892678608E-4]:5.562578360418E-1,25[&rate=5.120410892678608E-4]:5.726961922062E-1)[&rate=5.120410892678608E-4]:2.864277081277E-1,28[&rate=5.120410892678608E-4]:8.974800647175E-1)[&rate=5.120410892678608E-4]:2.20995602657E-3,(24[&rate=5.120410892678608E-4]:7.202054521343E-1,(6[&rate=5.120410892678608E-4]:3.797524369251E-1,7[&rate=5.120410892678608E-4]:3.797524369251E-1)[&rate=5.120410892678608E-4]:2.336037001407E-1)[&rate=5.120410892678608E-4]:1.356489521714E-1)[&rate=5.120410892678608E-4]:1.249870489548E-1,2[&rate=5.120410892678608E-4]:7.972798094249E-1)[&rate=5.120410892678608E-4]:1.635899821966E0,34[&rate=5.120410892678608E-4]:4.054155771957E-1)[&rate=5.120410892678608E-4]:2.967222750873E-2,29[&rate=5.120410892678608E-4]:5.061260560706E-1)[&rate=5.120410892678608E-4]:1.549949576903E-2)[&rate=5.120410892678608E-4]:3.793712824477E-3)[&rate=5.120410892678608E-4]:1.676496541614E-2,61[&rate=5.120410892678608E-4]:6.624028093152E-1)[&rate=5.120410892678608E-4]:1.593561254905E-1,(((33[&rate=5.120410892678608E-4]:5.581485643068E-1,36[&rate=5.120410892678608E-4]:5.936676899896E-1)[&rate=5.120410892678608E-4]:6.126142352545E-2,35[&rate=5.120410892678608E-4]:6.330711900179E-1)[&rate=5.120410892678608E-4]:1.312034218697E-2,(32[&rate=5.120410892678608E-4]:6.000841017518E-1,(31[&rate=5.120410892678608E-4]:3.428664113716E-1,37[&rate=5.120410892678608E-4]:3.428664113716E-1)[&rate=5.120410892678608E-4]:1.725182368282E-1)[&rate=5.120410892678608E-4]:5.703639220179E-2)[&rate=5.120410892678608E-4]:1.837641239123E-1);
tree STATE_12890000 [&joint=-18018.954111517203,lnP=-18018.954111517203] = [&R] (((((3[&rate=5.114680783358348E-4]:1.017067096562E0,((16[&rate=5.114680783358348E-4]:5.460799708811E-1,5[&rate=5.114680783358348E-4]:4.83066272251E-1)[&rate=5.114680783358348E-4]:1.003996927747E-1,(13[&rate=5.114680783358348E-4]:2.975286517001E-1,9[&rate=5.114680783358348E-4]:2.591724873166E-1)[&rate=5.114680783358348E-4]:3.407318338734E-1)[&rate=5.114680783358348E-4]:4.856559260564E-1)[&rate=5.114680783358348E-4]:5.830306110655E-1,(((57[&rate=5.114680783358348E-4]:8.133615106643E-1,(60[&rate=5.114680783358348E-4]:6.722686368123E-1,(59[&rate=5.114680783358348E-4]:6.392682551494E-1,56[&rate=5.114680783358348E-4]:6.420079811768E-1)[&rate=5.114680783358348E-4]:2.752092960793E-2)[&rate=5.114680783358348E-4]:1.41092873852E-1)[&rate=5.114680783358348E-4]:6.565313452428E-1,((((53[&rate=5.114680783358348E-4]:3.862253027465E-1,8[&rate=5.114680783358348E-4]:3.752663986369E-1)[&rate=5.114680783358348E-4]:2.160505327154E-1,(48[&rate=5.114680783358348E-4]:5.961069921549E-1,(4[&rate=5.114680783358348E-4]:2.965540881286E-1,27[&rate=5.114680783358348E-4]:4.691568278546E-1)[&rate=5.114680783358348E-4]:2.420186574512E-1)[&rate=5.114680783358348E-4]:3.429117279415E-3)[&rate=5.114680783358348E-4]:1.882575478885E-1,((46[&rate=5.114680783358348E-4]:4.078492598776E-1,41[&rate=5.114680783358348E-4]:3.859314516585E-1)[&rate=5.114680783358348E-4]:3.022232255174E-1,((12[&rate=5.114680783358348E-4]:3.413812764229E-1,15[&rate=5.114680783358348E-4]:3.797374408066E-1)[&rate=5.114680783358348E-4]:2.883035246124E-1,49[&rate=5.114680783358348E-4]:6.296848010353E-1)[&rate=5.114680783358348E-4]:8.586713641437E-2)[&rate=5.114680783358348E-4]:7.224171987312E-2)[&rate=5.114680783358348E-4]:3.854051479798E-1,(((63[&rate=5.114680783358348E-4]:2.43847282191E-1,58[&rate=5.114680783358348E-4]:2.411075561637E-1)[&rate=5.114680783358348E-4]:5.796577173224E-1,(52[&rate=5.114680783358348E-4]:6.365434948698E-1,((42[&rate=5.114680783358348E-4]:3.615399632667E-1,54[&rate=5.114680783358348E-4]:5.533207851844E-1)[&rate=5.114680783358348E-4]:1.453426568236E-2,47[&rate=5.114680783358348E-4]:3.925125851134E-1)[&rate=5.114680783358348E-4]:3.207432385235E-1)[&rate=5.114680783358348E-4]:1.4860534026E-1)[&rate=5.114680783358348E-4]:1.37592183019E-1,(((45[&rate=5.114680783358348E-4]:4.062434573859E-1,(50[&rate=5.114680783358348E-4]:2.253709924368E-1,40[&rate=5.114680783358348E-4]:2.856449650396E-1)[&rate=5.114680783358348E-4]:1.014204101546E-1)[&rate=5.114680783358348E-4]:1.259863220919E-1,(44[&rate=5.114680783358348E-4]:3.795766919881E-1,43[&rate=5.114680783358348E-4]:3.823164180155E-1)[&rate=5.114680783358348E-4]:1.307352792706E-1)[&rate=5.114680783358348E-4]:3.577120006486E-1,((11[&rate=5.114680783358348E-4]:4.059656064801E-1,17[&rate=5.114680783358348E-4]:4.443217708638E-1)[&rate=5.114680783358348E-4]:3.621801416275E-1,51[&rate=5.114680783358348E-4]:6.859539672857E-1)[&rate=5.114680783358348E-4]:1.245357580463E-1)[&rate=5.114680783358348E-4]:1.122512928168E-1)[&rate=5.114680783358348E-4]:1.68266006332E-1)[&rate=5.114680783358348E-4]:1.240913108783E-1)[&rate=5.114680783358348E-4]:5.128682374533E-2,((22[&rate=5.114680783358348E-4]:1.198571028069E0,((26[&rate=5.114680783358348E-4]:6.817714133032E-1,19[&rate=5.114680783358348E-4]:6.571138790567E-1)[&rate=5.114680783358348E-4]:4.433101258218E-1,1[&rate=5.114680783358348E-4]:3.38780169262E-1)[&rate=5.114680783358348E-4]:7.896894099883E-2)[&rate=5.114680783358348E-4]:5.868973401694E-2,(39[&rate=5.114680783358348E-4]:7.53337326679E-2,((55[&rate=5.114680783358348E-4]:3.685015519204E-1,10[&rate=5.114680783358348E-4]:3.876796341121E-1)[&rate=5.114680783358348E-4]:6.313813360385E-2,(21[&rate=5.114680783358348E-4]:4.555651528047E-1,(23[&rate=5.114680783358348E-4]:4.485807088986E-1,18[&rate=5.114680783358348E-4]:4.294026267069E-1)[&rate=5.114680783358348E-4]:1.794334801572E-2)[&rate=5.114680783358348E-4]:8.018412176051E-2)[&rate=5.114680783358348E-4]:6.902693896094E-1)[&rate=5.114680783358348E-4]:2.028319380172E-2)[&rate=5.114680783358348E-4]:1.78987410717E-1)[&rate=5.114680783358348E-4]:3.282330964678E-1)[&rate=5.114680783358348E-4]:8.077874503306E-1,38[&rate=5.114680783358348E-4]:1.40514543193E0)[&rate=5.114680783358348E-4]:8.086776621454E-2,((((29[&rate=5.114680783358348E-4]:4.611893132861E-1,((((28[&rate=5.114680783358348E-4]:9.52942212498E-1,(2[&rate=5.114680783358348E-4]:7.150730031794E-1,(20[&rate=5.114680783358348E-4]:3.428953452469E-1,25[&rate=5.114680783358348E-4]:3.593337014112E-1)[&rate=5.114680783358348E-4]:5.447803976586E-1)[&rate=5.114680783358348E-4]:1.047194904457E-2)[&rate=5.114680783358348E-4]:2.803875535739E-1,(24[&rate=5.114680783358348E-4]:9.4581779008E-1,(6[&rate=5.114680783358348E-4]:6.45327130885E-1,7[&rate=5.114680783358348E-4]:6.45327130885E-1)[&rate=5.114680783358348E-4]:1.936413441265E-1)[&rate=5.114680783358348E-4]:2.436763595535E-1)[&rate=5.114680783358348E-4]:1.381591895932E0,61[&rate=5.114680783358348E-4]:5.510171781352E-1)[&rate=5.114680783358348E-4]:9.098784941397E-3,62[&rate=5.114680783358348E-4]:4.97274433022E-1)[&rate=5.114680783358348E-4]:2.12919294444E-2)[&rate=5.114680783358348E-4]:4.703217848116E-2,14[&rate=5.114680783358348E-4]:2.593714417884E0)[&rate=5.114680783358348E-4]:5.259764567533E-4,30[&rate=5.114680783358348E-4]:5.08747468224E-1)[&rate=5.114680783358348E-4]:3.661100796695E-4,34[&rate=5.114680783358348E-4]:4.380753269374E-1)[&rate=5.114680783358348E-4]:3.735460847307E-3)[&rate=5.114680783358348E-4]:1.0591264046E-1,(((32[&rate=5.114680783358348E-4]:5.723275228617E-1,(31[&rate=5.114680783358348E-4]:3.993356549339E-1,37[&rate=5.114680783358348E-4]:3.993356549339E-1)[&rate=5.114680783358348E-4]:8.829241437578E-2)[&rate=5.114680783358348E-4]:6.758260312068E-2,35[&rate=5.114680783358348E-4]:6.289811642337E-1)[&rate=5.114680783358348E-4]:1.963212861268E-2,(33[&rate=5.114680783358348E-4]:5.552489915529E-1,36[&rate=5.114680783358348E-4]:5.907681172358E-1)[&rate=5.114680783358348E-4]:7.970309910783E-2)[&rate=5.114680783358348E-4]:9.856368731084E-2);
tree STATE_12892000 [&joint=-18025.372778251203,lnP=-18025.372778251203] = [&R] ((((30[&rate=5.056001318598375E-4]:4.733099432074E-1,((24[&rate=5.056001318598375E-4]:6.728403973662E-1,(6[&rate=5.056001318598375E-4]:2.916179897684E-1,7[&rate=5.056001318598375E-4]:2.916179897684E-1)[&rate=5.056001318598375E-4]:2.743730925293E-1)[&rate=5.056001318598375E-4]:3.26979675578E-1,(2[&rate=5.056001318598375E-4]:7.834112897678E-1,(28[&rate=5.056001318598375E-4]:9.430314250997E-1,(20[&rate=5.056001318598375E-4]:4.870271438334E-1,25[&rate=5.056001318598375E-4]:5.034654999978E-1)[&rate=5.056001318598375E-4]:4.012097607183E-1)[&rate=5.056001318598375E-4]:6.777712494218E-2)[&rate=5.056001318598375E-4]:3.284713934064E-2)[&rate=5.056001318598375E-4]:1.613777316928E0)[&rate=5.056001318598375E-4]:4.065217539744E-2,(29[&rate=5.056001318598375E-4]:5.11997077837E-1,(14[&rate=5.056001318598375E-4]:2.576743293045E0,62[&rate=5.056001318598375E-4]:5.486274161079E-1)[&rate=5.056001318598375E-4]:2.074671090944E-2)[&rate=5.056001318598375E-4]:1.965040767859E-3)[&rate=5.056001318598375E-4]:3.821767416238E-2,((34[&rate=5.056001318598375E-4]:4.027519835735E-1,((((5[&rate=5.056001318598375E-4]:8.876940496611E-1,(13[&rate=5.056001318598375E-4]:6.726726643426E-1,9[&rate=5.056001318598375E-4]:6.343164999591E-1)[&rate=5.056001318598375E-4]:2.698159058664E-1)[&rate=5.056001318598375E-4]:2.066958707036E-1,(3[&rate=5.056001318598375E-4]:3.27486454536E-1,16[&rate=5.056001318598375E-4]:4.425549476866E-1)[&rate=5.056001318598375E-4]:7.148486713083E-1)[&rate=5.056001318598375E-4]:3.631913182061E-1,(((((49[&rate=5.056001318598375E-4]:7.635063531054E-1,(48[&rate=5.056001318598375E-4]:6.317712007463E-1,((4[&rate=5.056001318598375E-4]:2.952120454084E-1,27[&rate=5.056001318598375E-4]:4.678147851344E-1)[&rate=5.056001318598375E-4]:2.470198627641E-1,(53[&rate=5.056001318598375E-4]:4.09881650007E-1,8[&rate=5.056001318598375E-4]:3.989227458973E-1)[&rate=5.056001318598375E-4]:1.926242307683E-1)[&rate=5.056001318598375E-4]:3.200504599865E-2)[&rate=5.056001318598375E-4]:1.317351523591E-1)[&rate=5.056001318598375E-4]:7.836837361075E-2,(12[&rate=5.056001318598375E-4]:4.924714233436E-1,15[&rate=5.056001318598375E-4]:5.308275877273E-1)[&rate=5.056001318598375E-4]:3.494033033726E-1)[&rate=5.056001318598375E-4]:4.148616251799E-2,(46[&rate=5.056001318598375E-4]:7.989201730939E-1,41[&rate=5.056001318598375E-4]:7.770023648748E-1)[&rate=5.056001318598375E-4]:7.896126408554E-2)[&rate=5.056001318598375E-4]:3.868496545159E-1,(((((((45[&rate=5.056001318598375E-4]:4.619846629338E-1,(50[&rate=5.056001318598375E-4]:1.752025055473E-1,40[&rate=5.056001318598375E-4]:2.3547647815E-1)[&rate=5.056001318598375E-4]:2.07330102592E-1)[&rate=5.056001318598375E-4]:6.756086044397E-2,43[&rate=5.056001318598375E-4]:5.10367441186E-1)[&rate=5.056001318598375E-4]:3.980155717762E-2,44[&rate=5.056001318598375E-4]:5.474292723363E-1)[&rate=5.056001318598375E-4]:7.550509368109E-2,51[&rate=5.056001318598375E-4]:5.65400119442E-1)[&rate=5.056001318598375E-4]:3.121797343278E-2,(11[&rate=5.056001318598375E-4]:4.758097761777E-1,17[&rate=5.056001318598375E-4]:5.141659405613E-1)[&rate=5.056001318598375E-4]:2.030000975189E-1)[&rate=5.056001318598375E-4]:1.812351507233E-1,(((54[&rate=5.056001318598375E-4]:1.907160607809E-1,47[&rate=5.056001318598375E-4]:1.537359502748E-2)[&rate=5.056001318598375E-4]:4.03122185263E-1,42[&rate=5.056001318598375E-4]:4.020574241261E-1)[&rate=5.056001318598375E-4]:2.301938350491E-1,(63[&rate=5.056001318598375E-4]:3.285164698514E-1,58[&rate=5.056001318598375E-4]:3.257767438241E-1)[&rate=5.056001318598375E-4]:2.818169811047E-1)[&rate=5.056001318598375E-4]:2.058759570257E-1)[&rate=5.056001318598375E-4]:1.6202248205E-1,52[&rate=5.056001318598375E-4]:9.398757256481E-1)[&rate=5.056001318598375E-4]:2.481430372801E-1)[&rate=5.056001318598375E-4]:7.317780309357E-2,((((55[&rate=5.056001318598375E-4]:6.34471664402E-1,10[&rate=5.056001318598375E-4]:6.536497465938E-1)[&rate=5.056001318598375E-4]:1.500350603505E-1,(21[&rate=5.056001318598375E-4]:5.183444407132E-1,(23[&rate=5.056001318598375E-4]:4.67044397252E-1,18[&rate=5.056001318598375E-4]:4.478663150603E-1)[&rate=5.056001318598375E-4]:6.225894757081E-2)[&rate=5.056001318598375E-4]:3.702718730803E-1)[&rate=5.056001318598375E-4]:4.307404642581E-1,((22[&rate=5.056001318598375E-4]:9.95658090811E-1,(1[&rate=5.056001318598375E-4]:1.08512649112E-1,(19[&rate=5.056001318598375E-4]:5.212142507282E-1,26[&rate=5.056001318598375E-4]:5.458717849747E-1)[&rate=5.056001318598375E-4]:3.489422340003E-1)[&rate=5.056001318598375E-4]:1.063235238908E-1)[&rate=5.056001318598375E-4]:2.293656050744E-1,39[&rate=5.056001318598375E-4]:6.33798602691E-2)[&rate=5.056001318598375E-4]:1.052919862758E-1)[&rate=5.056001318598375E-4]:7.492093389511E-2,(57[&rate=5.056001318598375E-4]:7.110437129825E-1,(60[&rate=5.056001318598375E-4]:5.673203708635E-1,(59[&rate=5.056001318598375E-4]:5.549335149669E-1,56[&rate=5.056001318598375E-4]:5.576732409942E-1)[&rate=5.056001318598375E-4]:6.907403841641E-3)[&rate=5.056001318598375E-4]:1.43723342119E-1)[&rate=5.056001318598375E-4]:7.791244099233E-1)[&rate=5.056001318598375E-4]:2.582296366409E-2)[&rate=5.056001318598375E-4]:1.388504259737E-1)[&rate=5.056001318598375E-4]:8.61652866037E-1,38[&rate=5.056001318598375E-4]:1.26443958406E0)[&rate=5.056001318598375E-4]:1.825148098737E-1)[&rate=5.056001318598375E-4]:3.759519185741E-2,61[&rate=5.056001318598375E-4]:6.316040060321E-1)[&rate=5.056001318598375E-4]:4.079436597006E-2)[&rate=5.056001318598375E-4]:9.643282424628E-2,((35[&rate=5.056001318598375E-4]:5.958322816843E-1,(33[&rate=5.056001318598375E-4]:5.383340036906E-1,36[&rate=5.056001318598375E-4]:5.738531293734E-1)[&rate=5.056001318598375E-4]:4.383707580813E-2)[&rate=5.056001318598375E-4]:4.037903831853E-2,(32[&rate=5.056001318598375E-4]:5.925279918517E-1,(31[&rate=5.056001318598375E-4]:3.93474130719E-1,37[&rate=5.056001318598375E-4]:3.93474130719E-1)[&rate=5.056001318598375E-4]:1.143544075806E-1)[&rate=5.056001318598375E-4]:5.461228989989E-2)[&rate=5.056001318598375E-4]:1.408165975569E-1);
tree STATE_12894000 [&joint=-18013.287608525574,lnP=-18013.287608525574] = [&R] (((30[&rate=4.492967186188714E-4]:5.181339596174E-1,(29[&rate=4.492967186188714E-4]:4.632183994177E-1,61[&rate=4.492967186188714E-4]:5.834369786527E-1)[&rate=4.492967186188714E-4]:5.491556019969E-2)[&rate=4.492967186188714E-4]:1.266644941991E-2,(2[&rate=4.492967186188714E-4]:8.351337751864E-1,(28[&rate=4.492967186188714E-4]:1.012517499369E0,((20[&rate=4.492967186188714E-4]:4.83555916877E-1,25[&rate=4.492967186188714E-4]:4.999942730414E-1)[&rate=4.492967186188714E-4]:4.517038175853E-1,(24[&rate=4.492967186188714E-4]:5.204238086004E-1,(6[&rate=4.492967186188714E-4]:3.376385396306E-1,7[&rate=4.492967186188714E-4]:3.376385396306E-1)[&rate=4.492967186188714E-4]:7.593595390126E-2)[&rate=4.492967186188714E-4]:4.257948299715E-1)[&rate=4.492967186188714E-4]:2.246324435818E-2)[&rate=4.492967186188714E-4]:5.001353609194E-2)[&rate=4.492967186188714E-4]:1.65239243668E0)[&rate=4.492967186188714E-4]:7.825281215295E-2,(((14[&rate=4.492967186188714E-4]:2.541998837575E0,(34[&rate=4.492967186188714E-4]:3.507158647307E-1,62[&rate=4.492967186188714E-4]:4.791311652772E-1)[&rate=4.492967186188714E-4]:3.475179536042E-2)[&rate=4.492967186188714E-4]:5.75467078489E-2,((((5[&rate=4.492967186188714E-4]:8.193005361044E-1,(3[&rate=4.492967186188714E-4]:4.040017802747E-1,16[&rate=4.492967186188714E-4]:5.190702734253E-1)[&rate=4.492967186188714E-4]:3.632439613092E-1)[&rate=4.492967186188714E-4]:2.371928284594E-1,(13[&rate=4.492967186188714E-4]:8.94402267386E-1,9[&rate=4.492967186188714E-4]:8.560461030025E-1)[&rate=4.492967186188714E-4]:2.168856177256E-1)[&rate=4.492967186188714E-4]:2.741983004882E-1,((39[&rate=4.492967186188714E-4]:9.198995381477E-2,((22[&rate=4.492967186188714E-4]:9.745793472254E-1,(1[&rate=4.492967186188714E-4]:5.03716571059E-2,(19[&rate=4.492967186188714E-4]:5.55476962102E-1,26[&rate=4.492967186188714E-4]:5.801344963485E-1)[&rate=4.492967186188714E-4]:2.565385306204E-1)[&rate=4.492967186188714E-4]:1.433857723113E-1)[&rate=4.492967186188714E-4]:2.43520061455E-1,((55[&rate=4.492967186188714E-4]:6.175275168825E-1,10[&rate=4.492967186188714E-4]:6.367055990743E-1)[&rate=4.492967186188714E-4]:1.428451211606E-1,(21[&rate=4.492967186188714E-4]:6.808426470965E-1,(23[&rate=4.492967186188714E-4]:4.602116611609E-1,18[&rate=4.492967186188714E-4]:4.410335789691E-1)[&rate=4.492967186188714E-4]:2.315898900453E-1)[&rate=4.492967186188714E-4]:1.836395799877E-1)[&rate=4.492967186188714E-4]:3.426582774866E-1)[&rate=4.492967186188714E-4]:3.553438075078E-2)[&rate=4.492967186188714E-4]:1.492666549445E-1,((57[&rate=4.492967186188714E-4]:6.578798169959E-1,(59[&rate=4.492967186188714E-4]:5.564129215219E-1,(60[&rate=4.492967186188714E-4]:5.155044312288E-1,56[&rate=4.492967186188714E-4]:5.127647052012E-1)[&rate=4.492967186188714E-4]:4.638794234803E-2)[&rate=4.492967186188714E-4]:9.598744341902E-2)[&rate=4.492967186188714E-4]:8.143187309679E-1,(((49[&rate=4.492967186188714E-4]:7.556342054379E-1,((53[&rate=4.492967186188714E-4]:6.751879110883E-1,(((4[&rate=4.492967186188714E-4]:3.135921850237E-1,27[&rate=4.492967186188714E-4]:4.861949247497E-1)[&rate=4.492967186188714E-4]:2.578892191784E-1,48[&rate=4.492967186188714E-4]:6.290156507773E-1)[&rate=4.492967186188714E-4]:3.916535886727E-2,8[&rate=4.492967186188714E-4]:6.599618315625E-1)[&rate=4.492967186188714E-4]:4.267175416182E-3)[&rate=4.492967186188714E-4]:1.108715965005E-2,(12[&rate=4.492967186188714E-4]:4.697647145899E-1,15[&rate=4.492967186188714E-4]:5.081208789736E-1)[&rate=4.492967186188714E-4]:2.137706301209E-1)[&rate=4.492967186188714E-4]:7.20988607271E-2)[&rate=4.492967186188714E-4]:1.301951668253E-1,(46[&rate=4.492967186188714E-4]:8.130908150041E-1,41[&rate=4.492967186188714E-4]:7.91173006785E-1)[&rate=4.492967186188714E-4]:6.725910520432E-2)[&rate=4.492967186188714E-4]:3.802115435825E-1,(((63[&rate=4.492967186188714E-4]:3.075315731859E-1,58[&rate=4.492967186188714E-4]:3.047918471586E-1)[&rate=4.492967186188714E-4]:5.667716577913E-1,(((54[&rate=4.492967186188714E-4]:3.489457037587E-1,47[&rate=4.492967186188714E-4]:1.736032380054E-1)[&rate=4.492967186188714E-4]:2.85233009163E-1,42[&rate=4.492967186188714E-4]:4.42397891004E-1)[&rate=4.492967186188714E-4]:1.496045860346E-1,52[&rate=4.492967186188714E-4]:5.317285044358E-1)[&rate=4.492967186188714E-4]:3.042185621577E-1)[&rate=4.492967186188714E-4]:2.172778390361E-1,(((11[&rate=4.492967186188714E-4]:6.534026152458E-1,17[&rate=4.492967186188714E-4]:6.917587796295E-1)[&rate=4.492967186188714E-4]:2.149296594789E-1,51[&rate=4.492967186188714E-4]:7.861404939028E-1)[&rate=4.492967186188714E-4]:1.631269283919E-1,((44[&rate=4.492967186188714E-4]:4.099312320764E-1,(50[&rate=4.492967186188714E-4]:9.482050249309E-2,40[&rate=4.492967186188714E-4]:1.550944750959E-1)[&rate=4.492967186188714E-4]:2.575764830079E-1)[&rate=4.492967186188714E-4]:2.450795365472E-2,(45[&rate=4.492967186188714E-4]:2.598808908157E-1,43[&rate=4.492967186188714E-4]:2.40702808624E-1)[&rate=4.492967186188714E-4]:1.964761031345E-1)[&rate=4.492967186188714E-4]:5.72362483139E-1)[&rate=4.492967186188714E-4]:1.039574833349E-1)[&rate=4.492967186188714E-4]:1.306242293941E-1)[&rate=4.492967186188714E-4]:3.355489239187E-2)[&rate=4.492967186188714E-4]:1.56334032613E-2)[&rate=4.492967186188714E-4]:4.011998779964E-2)[&rate=4.492967186188714E-4]:9.717323168762E-1,38[&rate=4.492967186188714E-4]:1.24762946138E0)[&rate=4.492967186188714E-4]:2.395873169198E-1)[&rate=4.492967186188714E-4]:6.948894275893E-2,(((33[&rate=4.492967186188714E-4]:5.5122308334E-1,36[&rate=4.492967186188714E-4]:5.867422090229E-1)[&rate=4.492967186188714E-4]:7.065204700214E-2,(32[&rate=4.492967186188714E-4]:5.664719090794E-1,(31[&rate=4.492967186188714E-4]:3.926376025037E-1,37[&rate=4.492967186188714E-4]:3.926376025037E-1)[&rate=4.492967186188714E-4]:8.913485302367E-2)[&rate=4.492967186188714E-4]:7.999338519717E-2)[&rate=4.492967186188714E-4]:1.148676837402E-2,35[&rate=4.492967186188714E-4]:6.470231009018E-1)[&rate=4.492967186188714E-4]:6.493376170959E-2)[&rate=4.492967186188714E-4]:2.551165912515E-2);
tree STATE_12896000 [&joint=-18004.42127137579,lnP=-18004.42127137579] = [&R] (((2[&rate=5.31963588994523E-4]:1.153698045975E0,((24[&rate=5.31963588994523E-4]:7.271574592549E-1,(6[&rate=5.31963588994523E-4]:2.761163894596E-1,7[&rate=5.31963588994523E-4]:2.761163894596E-1)[&rate=5.31963588994523E-4]:3.441917547268E-1)[&rate=5.31963588994523E-4]:2.159520371857E-1,(28[&rate=5.31963588994523E-4]:7.687485531615E-1,(20[&rate=5.31963588994523E-4]:4.92586969726E-1,25[&rate=5.31963588994523E-4]:5.090253258904E-1)[&rate=5.31963588994523E-4]:2.213670628874E-1)[&rate=5.31963588994523E-4]:2.181965597176E-1)[&rate=5.31963588994523E-4]:3.941501933696E-1)[&rate=5.31963588994523E-4]:1.368725055287E0,(29[&rate=5.31963588994523E-4]:5.608434893849E-1,30[&rate=5.31963588994523E-4]:5.608434893849E-1)[&rate=5.31963588994523E-4]:4.853809046836E-3)[&rate=5.31963588994523E-4]:1.072394544083E-1,(62[&rate=5.31963588994523E-4]:6.332411450848E-1,(((35[&rate=5.31963588994523E-4]:6.327430230808E-1,(32[&rate=5.31963588994523E-4]:5.297267843257E-1,(31[&rate=5.31963588994523E-4]:4.300667022924E-1,37[&rate=5.31963588994523E-4]:4.300667022924E-1)[&rate=5.31963588994523E-4]:1.496062848122E-2)[&rate=5.31963588994523E-4]:1.139452005038E-1)[&rate=5.31963588994523E-4]:5.079138913912E-3,(33[&rate=5.31963588994523E-4]:4.543509484718E-1,36[&rate=5.31963588994523E-4]:4.898700741547E-1)[&rate=5.31963588994523E-4]:1.698100113373E-1)[&rate=5.31963588994523E-4]:5.298912920991E-2,((((((5[&rate=5.31963588994523E-4]:6.500006443702E-1,(3[&rate=5.31963588994523E-4]:3.221557476403E-1,16[&rate=5.31963588994523E-4]:4.372242407909E-1)[&rate=5.31963588994523E-4]:2.757901022095E-1)[&rate=5.31963588994523E-4]:2.17742418987E-1,(13[&rate=5.31963588994523E-4]:3.491963516515E-1,9[&rate=5.31963588994523E-4]:3.10840187268E-1)[&rate=5.31963588994523E-4]:5.733412322536E-1)[&rate=5.31963588994523E-4]:5.823663457597E-1,((((22[&rate=5.31963588994523E-4]:1.019112374556E0,(1[&rate=5.31963588994523E-4]:1.514773724013E-1,(19[&rate=5.31963588994523E-4]:7.469011798804E-1,26[&rate=5.31963588994523E-4]:7.715587141269E-1)[&rate=5.31963588994523E-4]:1.662200281374E-1)[&rate=5.31963588994523E-4]:8.681308434629E-2)[&rate=5.31963588994523E-4]:2.997116390397E-1,39[&rate=5.31963588994523E-4]:1.571801779792E-1)[&rate=5.31963588994523E-4]:9.326888808144E-2,((55[&rate=5.31963588994523E-4]:6.234605495481E-1,10[&rate=5.31963588994523E-4]:6.426386317399E-1)[&rate=5.31963588994523E-4]:2.359492035285E-1,(21[&rate=5.31963588994523E-4]:6.894664968832E-1,(23[&rate=5.31963588994523E-4]:6.839761095086E-1,18[&rate=5.31963588994523E-4]:6.647980273169E-1)[&rate=5.31963588994523E-4]:1.644929148427E-2)[&rate=5.31963588994523E-4]:2.740528452343E-1)[&rate=5.31963588994523E-4]:4.376146554498E-1)[&rate=5.31963588994523E-4]:5.46021896489E-3,((57[&rate=5.31963588994523E-4]:5.955692697145E-1,((60[&rate=5.31963588994523E-4]:4.894634651085E-1,59[&rate=5.31963588994523E-4]:4.839840130536E-1)[&rate=5.31963588994523E-4]:3.674935977129E-2,56[&rate=5.31963588994523E-4]:5.234730988522E-1)[&rate=5.31963588994523E-4]:6.935644483473E-2)[&rate=5.31963588994523E-4]:8.751852978497E-1,(((41[&rate=5.31963588994523E-4]:4.278888982568E-1,46[&rate=5.31963588994523E-4]:4.498067064759E-1)[&rate=5.31963588994523E-4]:4.012254320243E-1,(((8[&rate=5.31963588994523E-4]:7.730282743314E-1,(((4[&rate=5.31963588994523E-4]:2.102009381847E-1,27[&rate=5.31963588994523E-4]:3.828036779108E-1)[&rate=5.31963588994523E-4]:3.604609603061E-1,53[&rate=5.31963588994523E-4]:6.309358710937E-1)[&rate=5.31963588994523E-4]:3.184387030889E-2,48[&rate=5.31963588994523E-4]:6.60040015375E-1)[&rate=5.31963588994523E-4]:1.212074370385E-1)[&rate=5.31963588994523E-4]:1.954434190681E-2,49[&rate=5.31963588994523E-4]:8.007917943203E-1)[&rate=5.31963588994523E-4]:5.044061677197E-2,(12[&rate=5.31963588994523E-4]:4.925386700409E-1,15[&rate=5.31963588994523E-4]:5.308948344246E-1)[&rate=5.31963588994523E-4]:3.586937410514E-1)[&rate=5.31963588994523E-4]:5.279179462692E-3)[&rate=5.31963588994523E-4]:4.215928141016E-1,(((63[&rate=5.31963588994523E-4]:2.988684326066E-1,58[&rate=5.31963588994523E-4]:2.961287065792E-1)[&rate=5.31963588994523E-4]:3.459976143525E-1,(((42[&rate=5.31963588994523E-4]:3.310290362583E-1,47[&rate=5.31963588994523E-4]:3.474673924227E-1)[&rate=5.31963588994523E-4]:1.707375409976E-2,54[&rate=5.31963588994523E-4]:5.398836122758E-1)[&rate=5.31963588994523E-4]:2.305679240091E-1,52[&rate=5.31963588994523E-4]:5.183967417644E-1)[&rate=5.31963588994523E-4]:8.811314081099E-2)[&rate=5.31963588994523E-4]:2.786975612958E-1,(((44[&rate=5.31963588994523E-4]:4.130533200445E-1,(43[&rate=5.31963588994523E-4]:3.813956385735E-1,(50[&rate=5.31963588994523E-4]:1.015137466127E-1,40[&rate=5.31963588994523E-4]:1.617877192155E-1)[&rate=5.31963588994523E-4]:2.196079193581E-1)[&rate=5.31963588994523E-4]:3.43974074983E-2)[&rate=5.31963588994523E-4]:2.075297466863E-1,45[&rate=5.31963588994523E-4]:6.425008749498E-1)[&rate=5.31963588994523E-4]:2.244375031287E-1,(51[&rate=5.31963588994523E-4]:6.503137330557E-1,(11[&rate=5.31963588994523E-4]:6.096579049009E-1,17[&rate=5.31963588994523E-4]:6.480140692846E-1)[&rate=5.31963588994523E-4]:1.228476089766E-1)[&rate=5.31963588994523E-4]:1.371725902284E-1)[&rate=5.31963588994523E-4]:9.772112058718E-2)[&rate=5.31963588994523E-4]:3.107051799635E-1)[&rate=5.31963588994523E-4]:2.004742318145E-2)[&rate=5.31963588994523E-4]:3.173005992706E-2)[&rate=5.31963588994523E-4]:1.448850555983E-1)[&rate=5.31963588994523E-4]:2.904087939646E-1,38[&rate=5.31963588994523E-4]:6.857236825334E-1)[&rate=5.31963588994523E-4]:7.357917289648E-1,61[&rate=5.31963588994523E-4]:5.685698317394E-1)[&rate=5.31963588994523E-4]:8.471378361981E-2,(34[&rate=5.31963588994523E-4]:4.46546646192E-1,14[&rate=5.31963588994523E-4]:2.603077823675E0)[&rate=5.31963588994523E-4]:1.548013856605E-2)[&rate=5.31963588994523E-4]:2.933095453408E-2)[&rate=5.31963588994523E-4]:1.346810524615E-2)[&rate=5.31963588994523E-4]:9.707265693554E-2);
tree STATE_12898000 [&joint=-18019.107240966074,lnP=-18019.107240966074] = [&R] (((((35[&rate=5.550027972041801E-4]:5.962345295261E-1,(33[&rate=5.550027972041801E-4]:4.549765817613E-1,36[&rate=5.550027972041801E-4]:4.904957074441E-1)[&rate=5.550027972041801E-4]:1.275967455792E-1)[&rate=5.550027972041801E-4]:3.80537414005E-2,(32[&rate=5.550027972041801E-4]:5.343135433474E-1,(31[&rate=5.550027972041801E-4]:2.412463226742E-1,37[&rate=5.550027972041801E-4]:2.412463226742E-1)[&rate=5.550027972041801E-4]:2.083677671212E-1)[&rate=5.550027972041801E-4]:1.109036893279E-1)[&rate=5.550027972041801E-4]:4.765575148436E-2,((((5[&rate=5.550027972041801E-4]:7.128303204818E-1,(3[&rate=5.550027972041801E-4]:3.502798806309E-1,16[&rate=5.550027972041801E-4]:4.653483737815E-1)[&rate=5.550027972041801E-4]:3.104956453304E-1)[&rate=5.550027972041801E-4]:1.603315436096E-3,(13[&rate=5.550027972041801E-4]:6.535374729508E-1,9[&rate=5.550027972041801E-4]:6.151813085674E-1)[&rate=5.550027972041801E-4]:1.156906835149E-1)[&rate=5.550027972041801E-4]:1.046707948178E0,(((((41[&rate=5.550027972041801E-4]:3.629274867784E-1,46[&rate=5.550027972041801E-4]:3.848452949975E-1)[&rate=5.550027972041801E-4]:3.579290029565E-1,((53[&rate=5.550027972041801E-4]:4.938754386231E-1,(12[&rate=5.550027972041801E-4]:2.833765894299E-1,15[&rate=5.550027972041801E-4]:3.217327538136E-1)[&rate=5.550027972041801E-4]:2.077591231656E-1)[&rate=5.550027972041801E-4]:1.990527056104E-1,(((4[&rate=5.550027972041801E-4]:1.090718146927E-1,27[&rate=5.550027972041801E-4]:2.816745544188E-1)[&rate=5.550027972041801E-4]:4.406095179386E-1,8[&rate=5.550027972041801E-4]:5.989964011244E-1)[&rate=5.550027972041801E-4]:7.014618352555E-2,48[&rate=5.550027972041801E-4]:6.77361762732E-1)[&rate=5.550027972041801E-4]:1.282665547396E-2)[&rate=5.550027972041801E-4]:5.80653318027E-2)[&rate=5.550027972041801E-4]:1.167217600749E-1,49[&rate=5.550027972041801E-4]:8.649755100836E-1)[&rate=5.550027972041801E-4]:4.347970693267E-1,(((((54[&rate=5.550027972041801E-4]:3.274025212022E-1,47[&rate=5.550027972041801E-4]:1.520600554488E-1)[&rate=5.550027972041801E-4]:1.262756022425E-1,42[&rate=5.550027972041801E-4]:2.618973015269E-1)[&rate=5.550027972041801E-4]:3.231607325256E-1,52[&rate=5.550027972041801E-4]:5.247840614497E-1)[&rate=5.550027972041801E-4]:2.670475460411E-1,(63[&rate=5.550027972041801E-4]:3.453297868767E-1,58[&rate=5.550027972041801E-4]:3.425900608493E-1)[&rate=5.550027972041801E-4]:4.848579849979E-1)[&rate=5.550027972041801E-4]:5.526913315945E-2,(((11[&rate=5.550027972041801E-4]:4.261345239692E-1,17[&rate=5.550027972041801E-4]:4.644906883529E-1)[&rate=5.550027972041801E-4]:1.95409241631E-1,51[&rate=5.550027972041801E-4]:5.393519847784E-1)[&rate=5.550027972041801E-4]:2.339102782362E-1,(((50[&rate=5.550027972041801E-4]:1.925959915658E-2,40[&rate=5.550027972041801E-4]:7.953357175935E-2)[&rate=5.550027972041801E-4]:3.323673421057E-1,(44[&rate=5.550027972041801E-4]:3.345480626173E-1,43[&rate=5.550027972041801E-4]:3.372877886447E-1)[&rate=5.550027972041801E-4]:7.461312522039E-2)[&rate=5.550027972041801E-4]:1.817225176419E-1,45[&rate=5.550027972041801E-4]:6.128015136987E-1)[&rate=5.550027972041801E-4]:2.399128041104E-1)[&rate=5.550027972041801E-4]:7.383847763575E-2)[&rate=5.550027972041801E-4]:3.704800579381E-1)[&rate=5.550027972041801E-4]:4.323026154542E-2,((57[&rate=5.550027972041801E-4]:7.919365847005E-1,((60[&rate=5.550027972041801E-4]:5.370958278916E-1,59[&rate=5.550027972041801E-4]:5.316163758366E-1)[&rate=5.550027972041801E-4]:1.41992752235E-2,56[&rate=5.550027972041801E-4]:5.485553770875E-1)[&rate=5.550027972041801E-4]:2.406414815854E-1)[&rate=5.550027972041801E-4]:6.823389762451E-1,((((55[&rate=5.550027972041801E-4]:7.959991241942E-1,10[&rate=5.550027972041801E-4]:8.15177206386E-1)[&rate=5.550027972041801E-4]:5.302557732163E-2,(21[&rate=5.550027972041801E-4]:7.677685088546E-1,(23[&rate=5.550027972041801E-4]:3.871147254455E-1,18[&rate=5.550027972041801E-4]:3.679366432538E-1)[&rate=5.550027972041801E-4]:3.916126875187E-1)[&rate=5.550027972041801E-4]:1.853657817022E-1)[&rate=5.550027972041801E-4]:2.588848501597E-1,(22[&rate=5.550027972041801E-4]:1.041565744435E0,(1[&rate=5.550027972041801E-4]:7.509001665545E-2,(19[&rate=5.550027972041801E-4]:7.39109549871E-1,26[&rate=5.550027972041801E-4]:7.637670841174E-1)[&rate=5.550027972041801E-4]:9.762430240096E-2)[&rate=5.550027972041801E-4]:1.856538099715E-1)[&rate=5.550027972041801E-4]:1.81412300391E-1)[&rate=5.550027972041801E-4]:5.940260852224E-2,39[&rate=5.550027972041801E-4]:1.20736817732E-1)[&rate=5.550027972041801E-4]:1.069634007478E-1)[&rate=5.550027972041801E-4]:4.133001973632E-2)[&rate=5.550027972041801E-4]:4.42796277387E-1)[&rate=5.550027972041801E-4]:3.512520950701E-1,38[&rate=5.550027972041801E-4]:1.057599158618E0)[&rate=5.550027972041801E-4]:4.690937222402E-1)[&rate=5.550027972041801E-4]:2.202633539495E-2,((30[&rate=5.550027972041801E-4]:5.266952040825E-1,((62[&rate=5.550027972041801E-4]:4.410871921135E-1,(2[&rate=5.550027972041801E-4]:1.115485050123E0,(((20[&rate=5.550027972041801E-4]:5.824397943618E-1,25[&rate=5.550027972041801E-4]:5.988781505262E-1)[&rate=5.550027972041801E-4]:3.52508293184E-1,28[&rate=5.550027972041801E-4]:9.897426080939E-1)[&rate=5.550027972041801E-4]:2.959497446826E-2,(24[&rate=5.550027972041801E-4]:8.538776148102E-1,(6[&rate=5.550027972041801E-4]:5.695278795465E-1,7[&rate=5.550027972041801E-4]:5.695278795465E-1)[&rate=5.550027972041801E-4]:1.775004201952E-1)[&rate=5.550027972041801E-4]:1.216243513135E-1)[&rate=5.550027972041801E-4]:3.235447278352E-1)[&rate=5.550027972041801E-4]:1.224950895639E0)[&rate=5.550027972041801E-4]:1.330186362709E-1,34[&rate=5.550027972041801E-4]:4.456905278379E-1)[&rate=5.550027972041801E-4]:9.966424878472E-3)[&rate=5.550027972041801E-4]:7.608975874875E-4,(61[&rate=5.550027972041801E-4]:6.305474316264E-1,14[&rate=5.550027972041801E-4]:2.595821778509E0)[&rate=5.550027972041801E-4]:1.712724927855E-2)[&rate=5.550027972041801E-4]:4.809895558958E-2)[&rate=5.550027972041801E-4]:2.277215516225E-2,29[&rate=5.550027972041801E-4]:5.983272124219E-1);
tree STATE_12900000 [&joint=-18030.134443815878,lnP=-18030.134443815878] = [&R] ((61[&rate=5.416981731086119E-4]:7.019409832679E-1,(((32[&rate=5.416981731086119E-4]:5.745988072735E-1,(31[&rate=5.416981731086119E-4]:4.210983424904E-1,37[&rate=5.416981731086119E-4]:4.210983424904E-1)[&rate=5.416981731086119E-4]:6.880101123103E-2)[&rate=5.416981731086119E-4]:2.679567801126E-2,((33[&rate=5.416981731086119E-4]:5.1497425839E-1,36[&rate=5.416981731086119E-4]:5.504933840729E-1)[&rate=5.416981731086119E-4]:5.452330998726E-2,34[&rate=5.416981731086119E-4]:3.837052186504E-1)[&rate=5.416981731086119E-4]:7.3067529731E-3)[&rate=5.416981731086119E-4]:3.247399949449E-2,(30[&rate=5.416981731086119E-4]:4.301840621974E-1,((((5[&rate=5.416981731086119E-4]:6.533305808036E-1,(13[&rate=5.416981731086119E-4]:3.840906352436E-1,9[&rate=5.416981731086119E-4]:3.457344708601E-1)[&rate=5.416981731086119E-4]:3.240344661079E-1)[&rate=5.416981731086119E-4]:2.567376289996E-2,(3[&rate=5.416981731086119E-4]:3.269519488708E-1,16[&rate=5.416981731086119E-4]:4.420204420214E-1)[&rate=5.416981731086119E-4]:2.999976003123E-1)[&rate=5.416981731086119E-4]:7.831970128771E-1,((((46[&rate=5.416981731086119E-4]:6.464948508759E-1,(49[&rate=5.416981731086119E-4]:5.978117701115E-1,41[&rate=5.416981731086119E-4]:5.704145098377E-1)[&rate=5.416981731086119E-4]:5.416253281919E-2)[&rate=5.416981731086119E-4]:1.988598617287E-1,((12[&rate=5.416981731086119E-4]:3.477100151185E-1,15[&rate=5.416981731086119E-4]:3.860661795022E-1)[&rate=5.416981731086119E-4]:4.175215783946E-1,(53[&rate=5.416981731086119E-4]:7.283387608211E-1,(48[&rate=5.416981731086119E-4]:6.923259038516E-1,((4[&rate=5.416981731086119E-4]:3.254639801855E-1,27[&rate=5.416981731086119E-4]:4.980667199115E-1)[&rate=5.416981731086119E-4]:1.212235619681E-1,8[&rate=5.416981731086119E-4]:4.960026106467E-1)[&rate=5.416981731086119E-4]:1.881041151227E-1)[&rate=5.416981731086119E-4]:3.327313094193E-2)[&rate=5.416981731086119E-4]:3.963255871962E-2)[&rate=5.416981731086119E-4]:8.560257114625E-2)[&rate=5.416981731086119E-4]:4.091127169028E-1,((52[&rate=5.416981731086119E-4]:5.859040536087E-1,((63[&rate=5.416981731086119E-4]:2.299990818748E-1,58[&rate=5.416981731086119E-4]:2.272593558474E-1)[&rate=5.416981731086119E-4]:3.733741118031E-1,(54[&rate=5.416981731086119E-4]:5.712752459437E-1,(47[&rate=5.416981731086119E-4]:2.319530975729E-1,42[&rate=5.416981731086119E-4]:2.155147414085E-1)[&rate=5.416981731086119E-4]:1.639796826175E-1)[&rate=5.416981731086119E-4]:2.45796577871E-1)[&rate=5.416981731086119E-4]:2.088702431452E-2)[&rate=5.416981731086119E-4]:3.230417604912E-1,(((11[&rate=5.416981731086119E-4]:3.093094591161E-1,17[&rate=5.416981731086119E-4]:3.476656234998E-1)[&rate=5.416981731086119E-4]:3.774843171104E-1,51[&rate=5.416981731086119E-4]:6.046019954046E-1)[&rate=5.416981731086119E-4]:1.085406510592E-1,(45[&rate=5.416981731086119E-4]:5.867584673343E-1,((43[&rate=5.416981731086119E-4]:3.269055137733E-1,(50[&rate=5.416981731086119E-4]:1.276134854753E-1,40[&rate=5.416981731086119E-4]:1.878874580781E-1)[&rate=5.416981731086119E-4]:1.390180556953E-1)[&rate=5.416981731086119E-4]:3.075767428041E-2,44[&rate=5.416981731086119E-4]:3.549234620264E-1)[&rate=5.416981731086119E-4]:2.099171970888E-1)[&rate=5.416981731086119E-4]:2.05836233924E-1)[&rate=5.416981731086119E-4]:1.958031676361E-1)[&rate=5.416981731086119E-4]:2.688092866404E-1)[&rate=5.416981731086119E-4]:5.900985804752E-2,((57[&rate=5.416981731086119E-4]:5.233623488968E-1,((59[&rate=5.416981731086119E-4]:3.675626202969E-1,60[&rate=5.416981731086119E-4]:3.730420723518E-1)[&rate=5.416981731086119E-4]:8.050544599518E-2,56[&rate=5.416981731086119E-4]:4.508077923194E-1)[&rate=5.416981731086119E-4]:6.981483054979E-2)[&rate=5.416981731086119E-4]:8.902007011066E-1,((39[&rate=5.416981731086119E-4]:4.04537080108E-2,((55[&rate=5.416981731086119E-4]:4.18327792199E-1,10[&rate=5.416981731086119E-4]:4.375058743907E-1)[&rate=5.416981731086119E-4]:4.173461955352E-1,(21[&rate=5.416981731086119E-4]:5.202699631267E-1,(23[&rate=5.416981731086119E-4]:2.737873895792E-1,18[&rate=5.416981731086119E-4]:2.546093073875E-1)[&rate=5.416981731086119E-4]:2.574414776571E-1)[&rate=5.416981731086119E-4]:4.195136136484E-1)[&rate=5.416981731086119E-4]:2.513550627424E-1)[&rate=5.416981731086119E-4]:8.843221979708E-2,(22[&rate=5.416981731086119E-4]:1.090224815879E0,(1[&rate=5.416981731086119E-4]:1.692275046295E-1,(19[&rate=5.416981731086119E-4]:7.636248793147E-1,26[&rate=5.416981731086119E-4]:7.882824135611E-1)[&rate=5.416981731086119E-4]:1.672464609314E-1)[&rate=5.416981731086119E-4]:1.40175393441E-1)[&rate=5.416981731086119E-4]:2.003049475454E-1)[&rate=5.416981731086119E-4]:3.810177972972E-2)[&rate=5.416981731086119E-4]:7.799642933254E-2)[&rate=5.416981731086119E-4]:1.679021512175E-1)[&rate=5.416981731086119E-4]:6.247039753433E-1,38[&rate=5.416981731086119E-4]:1.032110811376E0)[&rate=5.416981731086119E-4]:3.712374098152E-1)[&rate=5.416981731086119E-4]:6.434016028683E-2)[&rate=5.416981731086119E-4]:8.719818154878E-2)[&rate=5.416981731086119E-4]:1.000215590691E-2,((29[&rate=5.416981731086119E-4]:4.611278441877E-1,14[&rate=5.416981731086119E-4]:2.546620770305E0)[&rate=5.416981731086119E-4]:6.042179248128E-2,((2[&rate=5.416981731086119E-4]:1.032353181321E0,(((20[&rate=5.416981731086119E-4]:4.403157948405E-1,25[&rate=5.416981731086119E-4]:4.567541510049E-1)[&rate=5.416981731086119E-4]:3.603299493372E-1,28[&rate=5.416981731086119E-4]:8.554402647258E-1)[&rate=5.416981731086119E-4]:5.757476988383E-2,(24[&rate=5.416981731086119E-4]:7.733899067817E-1,(6[&rate=5.416981731086119E-4]:3.494273771472E-1,7[&rate=5.416981731086119E-4]:3.494273771472E-1)[&rate=5.416981731086119E-4]:3.171132145659E-1)[&rate=5.416981731086119E-4]:9.578951138949E-2)[&rate=5.416981731086119E-4]:3.467354069852E-1)[&rate=5.416981731086119E-4]:1.429249977877E0,(62[&rate=5.416981731086119E-4]:5.094249709162E-1,35[&rate=5.416981731086119E-4]:5.804632222822E-1)[&rate=5.416981731086119E-4]:5.282943463243E-2)[&rate=5.416981731086119E-4]:1.667228030069E-2)[&rate=5.416981731086119E-4]:7.017492327089E-2);
tree STATE_12902000 [&joint=-18046.87579883886,lnP=-18046.87579883886] = [&R] ((((33[&rate=5.576243614477276E-4]:5.419916509985E-1,36[&rate=5.576243614477276E-4]:5.775107766814E-1)[&rate=5.576243614477276E-4]:2.323519498241E-2,34[&rate=5.576243614477276E-4]:3.79434496254E-1)[&rate=5.576243614477276E-4]:1.130250189096E-2,(32[&rate=5.576243614477276E-4]:5.059250971897E-1,(31[&rate=5.576243614477276E-4]:2.12478250649E-1,37[&rate=5.576243614477276E-4]:2.12478250649E-1)[&rate=5.576243614477276E-4]:2.087473929887E-1)[&rate=5.576243614477276E-4]:9.519441461655E-2)[&rate=5.576243614477276E-4]:1.156980238016E-1,(((61[&rate=5.576243614477276E-4]:5.471164398722E-1,(((3[&rate=5.576243614477276E-4]:1.113066214295E0,(((13[&rate=5.576243614477276E-4]:5.03503428313E-1,9[&rate=5.576243614477276E-4]:4.651472639296E-1)[&rate=5.576243614477276E-4]:2.822874201385E-1,16[&rate=5.576243614477276E-4]:7.940100265338E-1)[&rate=5.576243614477276E-4]:7.95761156076E-3,5[&rate=5.576243614477276E-4]:7.389539394644E-1)[&rate=5.576243614477276E-4]:4.261670693506E-1)[&rate=5.576243614477276E-4]:2.060759635526E-1,(((((55[&rate=5.576243614477276E-4]:6.551771653347E-1,10[&rate=5.576243614477276E-4]:6.743552475264E-1)[&rate=5.576243614477276E-4]:2.336389698291E-1,(21[&rate=5.576243614477276E-4]:7.250934641872E-1,(23[&rate=5.576243614477276E-4]:5.585103828042E-1,18[&rate=5.576243614477276E-4]:5.393323006124E-1)[&rate=5.576243614477276E-4]:1.775419854927E-1)[&rate=5.576243614477276E-4]:2.678322600175E-1)[&rate=5.576243614477276E-4]:2.791056146143E-1,39[&rate=5.576243614477276E-4]:1.213464073123E-1)[&rate=5.576243614477276E-4]:2.429363318094E-2,(22[&rate=5.576243614477276E-4]:9.506323430558E-1,(1[&rate=5.576243614477276E-4]:8.717672916302E-2,(19[&rate=5.576243614477276E-4]:7.725873373091E-1,26[&rate=5.576243614477276E-4]:7.972448715555E-1)[&rate=5.576243614477276E-4]:7.623322747041E-2)[&rate=5.576243614477276E-4]:8.263369608455E-2)[&rate=5.576243614477276E-4]:3.566515330538E-1)[&rate=5.576243614477276E-4]:4.962528422094E-2,((57[&rate=5.576243614477276E-4]:7.740770077019E-1,((60[&rate=5.576243614477276E-4]:3.686997987172E-1,56[&rate=5.576243614477276E-4]:3.659600726896E-1)[&rate=5.576243614477276E-4]:1.68667596318E-2,59[&rate=5.576243614477276E-4]:3.80087106294E-1)[&rate=5.576243614477276E-4]:3.885104493529E-1)[&rate=5.576243614477276E-4]:6.602754536988E-1,((((12[&rate=5.576243614477276E-4]:3.517003708604E-1,15[&rate=5.576243614477276E-4]:3.900565352441E-1)[&rate=5.576243614477276E-4]:3.425047290763E-1,(48[&rate=5.576243614477276E-4]:6.799379490757E-1,((4[&rate=5.576243614477276E-4]:1.214092077413E-1,27[&rate=5.576243614477276E-4]:2.940119474673E-1)[&rate=5.576243614477276E-4]:3.3065946382E-1,8[&rate=5.576243614477276E-4]:5.013837400544E-1)[&rate=5.576243614477276E-4]:1.703350309393E-1)[&rate=5.576243614477276E-4]:1.426715086097E-2)[&rate=5.576243614477276E-4]:3.398565129052E-2,(53[&rate=5.576243614477276E-4]:6.407334296561E-1,(46[&rate=5.576243614477276E-4]:4.999325577587E-1,(49[&rate=5.576243614477276E-4]:4.736927694771E-1,41[&rate=5.576243614477276E-4]:4.462955092033E-1)[&rate=5.576243614477276E-4]:3.171924033633E-2)[&rate=5.576243614477276E-4]:1.325816938151E-1)[&rate=5.576243614477276E-4]:9.019704759866E-2)[&rate=5.576243614477276E-4]:5.199940679847E-1,(((45[&rate=5.576243614477276E-4]:6.487371960371E-1,((44[&rate=5.576243614477276E-4]:2.671969544362E-1,(50[&rate=5.576243614477276E-4]:1.644466047118E-1,40[&rate=5.576243614477276E-4]:2.247205773146E-1)[&rate=5.576243614477276E-4]:4.521610314901E-2)[&rate=5.576243614477276E-4]:1.097617579784E-1,43[&rate=5.576243614477276E-4]:3.79698438442E-1)[&rate=5.576243614477276E-4]:2.498606754034E-1)[&rate=5.576243614477276E-4]:1.962384568202E-1,51[&rate=5.576243614477276E-4]:7.655235980628E-1)[&rate=5.576243614477276E-4]:1.554412072651E-1,((63[&rate=5.576243614477276E-4]:3.395327223692E-1,58[&rate=5.576243614477276E-4]:3.367929963418E-1)[&rate=5.576243614477276E-4]:4.952273114275E-1,((11[&rate=5.576243614477276E-4]:4.852515867548E-1,17[&rate=5.576243614477276E-4]:5.236077511385E-1)[&rate=5.576243614477276E-4]:2.870841827462E-1,(((54[&rate=5.576243614477276E-4]:4.997525028303E-1,42[&rate=5.576243614477276E-4]:3.079716809125E-1)[&rate=5.576243614477276E-4]:2.748048046196E-2,47[&rate=5.576243614477276E-4]:3.518905175389E-1)[&rate=5.576243614477276E-4]:2.823649346438E-1,52[&rate=5.576243614477276E-4]:5.575431234155E-1)[&rate=5.576243614477276E-4]:1.326008652636E-1)[&rate=5.576243614477276E-4]:1.062598807339E-1)[&rate=5.576243614477276E-4]:1.245609359149E-1)[&rate=5.576243614477276E-4]:2.450282330621E-1)[&rate=5.576243614477276E-4]:1.356490246255E-2)[&rate=5.576243614477276E-4]:7.488205779294E-3)[&rate=5.576243614477276E-4]:1.266165791604E-1)[&rate=5.576243614477276E-4]:6.504423311643E-1,38[&rate=5.576243614477276E-4]:9.668447829839E-1)[&rate=5.576243614477276E-4]:4.332172366472E-1)[&rate=5.576243614477276E-4]:1.566852605808E-2,30[&rate=5.576243614477276E-4]:4.425663866954E-1)[&rate=5.576243614477276E-4]:1.304658026037E-1,(((62[&rate=5.576243614477276E-4]:4.889099297978E-1,29[&rate=5.576243614477276E-4]:4.315328806175E-1)[&rate=5.576243614477276E-4]:5.357094229691E-2,(14[&rate=5.576243614477276E-4]:2.570005357599E0,35[&rate=5.576243614477276E-4]:6.129277320282E-1)[&rate=5.576243614477276E-4]:5.913914325149E-4)[&rate=5.576243614477276E-4]:3.82025696154E-2,(2[&rate=5.576243614477276E-4]:9.107192156078E-1,((28[&rate=5.576243614477276E-4]:8.851968597589E-1,(24[&rate=5.576243614477276E-4]:7.079640654722E-1,(6[&rate=5.576243614477276E-4]:4.835223014217E-1,7[&rate=5.576243614477276E-4]:4.835223014217E-1)[&rate=5.576243614477276E-4]:1.175924489819E-1)[&rate=5.576243614477276E-4]:1.333971778483E-1)[&rate=5.576243614477276E-4]:4.504003533402E-2,(20[&rate=5.576243614477276E-4]:4.826737105913E-1,25[&rate=5.576243614477276E-4]:4.991120667557E-1)[&rate=5.576243614477276E-4]:3.927686639536E-1)[&rate=5.576243614477276E-4]:2.078795807889E-1)[&rate=5.576243614477276E-4]:1.569312979751E0)[&rate=5.576243614477276E-4]:4.972579676928E-2)[&rate=5.576243614477276E-4]:4.44108401368E-3);
tree STATE_12904000 [&joint=-18026.798408977105,lnP=-18026.798408977105] = [&R] (((32[&rate=5.533549223412069E-4]:5.709797100246E-1,(31[&rate=5.533549223412069E-4]:4.063034123152E-1,37[&rate=5.533549223412069E-4]:4.063034123152E-1)[&rate=5.533549223412069E-4]:7.997684415735E-2)[&rate=5.533549223412069E-4]:1.094498471267E-1,(((33[&rate=5.533549223412069E-4]:5.355493351454E-1,36[&rate=5.533549223412069E-4]:5.710684608282E-1)[&rate=5.533549223412069E-4]:1.025903630028E-1,35[&rate=5.533549223412069E-4]:6.518009003338E-1)[&rate=5.533549223412069E-4]:1.02815206525E-2,((((((3[&rate=5.533549223412069E-4]:1.11941991922E0,((13[&rate=5.533549223412069E-4]:4.471372440493E-1,9[&rate=5.533549223412069E-4]:4.087810796658E-1)[&rate=5.533549223412069E-4]:3.156819080349E-1,(16[&rate=5.533549223412069E-4]:7.327078695577E-1,5[&rate=5.533549223412069E-4]:6.696941709276E-1)[&rate=5.533549223412069E-4]:3.833046060875E-2)[&rate=5.533549223412069E-4]:4.634500822039E-1)[&rate=5.533549223412069E-4]:1.599432787239E-1,(((((22[&rate=5.533549223412069E-4]:9.119793442463E-1,(1[&rate=5.533549223412069E-4]:5.315733314316E-2,(19[&rate=5.533549223412069E-4]:7.024231069404E-1,26[&rate=5.533549223412069E-4]:7.270806411869E-1)[&rate=5.533549223412069E-4]:1.123780618192E-1)[&rate=5.533549223412069E-4]:7.800009329494E-2)[&rate=5.533549223412069E-4]:3.311468842442E-1,39[&rate=5.533549223412069E-4]:8.148239287413E-2)[&rate=5.533549223412069E-4]:2.699786898163E-2,((21[&rate=5.533549223412069E-4]:4.098692874009E-1,(23[&rate=5.533549223412069E-4]:2.149589516496E-1,18[&rate=5.533549223412069E-4]:1.957808694579E-1)[&rate=5.533549223412069E-4]:2.05869239861E-1)[&rate=5.533549223412069E-4]:3.642243193592E-1,(10[&rate=5.533549223412069E-4]:5.386341727347E-1,55[&rate=5.533549223412069E-4]:5.19456090543E-1)[&rate=5.533549223412069E-4]:1.505279271761E-1)[&rate=5.533549223412069E-4]:4.850715866024E-1)[&rate=5.533549223412069E-4]:7.120557521435E-2,(57[&rate=5.533549223412069E-4]:6.695009577908E-1,((56[&rate=5.533549223412069E-4]:5.479505655336E-1,59[&rate=5.533549223412069E-4]:5.452108395062E-1)[&rate=5.533549223412069E-4]:1.77941652409E-2,60[&rate=5.533549223412069E-4]:5.684844568021E-1)[&rate=5.533549223412069E-4]:1.010165009887E-1)[&rate=5.533549223412069E-4]:7.567602217451E-1)[&rate=5.533549223412069E-4]:1.549259545339E-2,((((((53[&rate=5.533549223412069E-4]:5.609775821206E-1,41[&rate=5.533549223412069E-4]:5.308405958192E-1)[&rate=5.533549223412069E-4]:1.045248488948E-1,46[&rate=5.533549223412069E-4]:6.572832529331E-1)[&rate=5.533549223412069E-4]:1.956822282133E-3,((4[&rate=5.533549223412069E-4]:1.376257885965E-1,27[&rate=5.533549223412069E-4]:3.102285283225E-1)[&rate=5.533549223412069E-4]:4.542721783678E-1,(8[&rate=5.533549223412069E-4]:3.884159460917E-1,48[&rate=5.533549223412069E-4]:3.966351241737E-1)[&rate=5.533549223412069E-4]:2.527970893657E-1)[&rate=5.533549223412069E-4]:1.528731373045E-2)[&rate=5.533549223412069E-4]:3.27721718424E-2,49[&rate=5.533549223412069E-4]:6.974916991123E-1)[&rate=5.533549223412069E-4]:1.298449227128E-2,(12[&rate=5.533549223412069E-4]:4.546749144602E-1,15[&rate=5.533549223412069E-4]:4.930310788439E-1)[&rate=5.533549223412069E-4]:2.558012769234E-1)[&rate=5.533549223412069E-4]:5.042279788385E-1,((((45[&rate=5.533549223412069E-4]:3.984994831485E-1,((44[&rate=5.533549223412069E-4]:2.74001378425E-1,43[&rate=5.533549223412069E-4]:2.767411044524E-1)[&rate=5.533549223412069E-4]:5.724387239215E-2,(50[&rate=5.533549223412069E-4]:9.823438491737E-2,40[&rate=5.533549223412069E-4]:1.585083575201E-1)[&rate=5.533549223412069E-4]:1.754766193244E-1)[&rate=5.533549223412069E-4]:4.533642411225E-2)[&rate=5.533549223412069E-4]:2.324349982561E-1,51[&rate=5.533549223412069E-4]:5.514824266102E-1)[&rate=5.533549223412069E-4]:1.457183430033E-1,(11[&rate=5.533549223412069E-4]:6.128086469678E-1,17[&rate=5.533549223412069E-4]:6.511648113515E-1)[&rate=5.533549223412069E-4]:1.665839034675E-1)[&rate=5.533549223412069E-4]:1.872925382354E-1,((63[&rate=5.533549223412069E-4]:2.96599877598E-1,58[&rate=5.533549223412069E-4]:2.938601515706E-1)[&rate=5.533549223412069E-4]:4.634546241341E-1,(((42[&rate=5.533549223412069E-4]:3.016543295328E-1,47[&rate=5.533549223412069E-4]:3.180926856971E-1)[&rate=5.533549223412069E-4]:9.179587555181E-2,54[&rate=5.533549223412069E-4]:5.852310270023E-1)[&rate=5.533549223412069E-4]:2.623688132393E-1,52[&rate=5.533549223412069E-4]:5.955450457211E-1)[&rate=5.533549223412069E-4]:1.261532916273E-1)[&rate=5.533549223412069E-4]:1.627949705005E-1)[&rate=5.533549223412069E-4]:2.480190815514E-1)[&rate=5.533549223412069E-4]:5.444686504099E-2)[&rate=5.533549223412069E-4]:8.692449144757E-2)[&rate=5.533549223412069E-4]:7.112461814408E-1,38[&rate=5.533549223412069E-4]:9.878696533569E-1)[&rate=5.533549223412069E-4]:4.431159249595E-1,61[&rate=5.533549223412069E-4]:5.780399985576E-1)[&rate=5.533549223412069E-4]:5.379787043975E-2,((2[&rate=5.533549223412069E-4]:1.12448123435E0,(28[&rate=5.533549223412069E-4]:1.129618249058E0,((20[&rate=5.533549223412069E-4]:4.923787771267E-1,25[&rate=5.533549223412069E-4]:5.088171332911E-1)[&rate=5.533549223412069E-4]:5.119351412241E-1,(24[&rate=5.533549223412069E-4]:7.611702890701E-1,(6[&rate=5.533549223412069E-4]:4.150865939862E-1,7[&rate=5.533549223412069E-4]:4.150865939862E-1)[&rate=5.533549223412069E-4]:2.392343800154E-1)[&rate=5.533549223412069E-4]:2.541025333904E-1)[&rate=5.533549223412069E-4]:7.050981015927E-2)[&rate=5.533549223412069E-4]:2.222602455654E-1)[&rate=5.533549223412069E-4]:1.327637133702E0,(30[&rate=5.533549223412069E-4]:4.463195603404E-1,(29[&rate=5.533549223412069E-4]:4.440286978521E-1,14[&rate=5.533549223412069E-4]:2.529521623969E0)[&rate=5.533549223412069E-4]:2.290862488365E-3)[&rate=5.533549223412069E-4]:4.907300488192E-2)[&rate=5.533549223412069E-4]:1.622672454009E-2)[&rate=5.533549223412069E-4]:8.683305052125E-3,62[&rate=5.533549223412069E-4]:5.776796439949E-1)[&rate=5.533549223412069E-4]:1.336452562547E-2)[&rate=5.533549223412069E-4]:7.418174416153E-3)[&rate=5.533549223412069E-4]:5.005838355956E-2,34[&rate=5.533549223412069E-4]:5.201054270496E-1);
tree STATE_12906000 [&joint=-18014.610567049738,lnP=-18014.610567049738] = [&R] ((((3[&rate=5.986248065495014E-4]:8.30749825691E-1,((13[&rate=5.986248065495014E-4]:4.068681758653E-1,9[&rate=5.986248065495014E-4]:3.685120114819E-1)[&rate=5.986248065495014E-4]:3.635704045069E-1,(16[&rate=5.986248065495014E-4]:7.327700706271E-1,5[&rate=5.986248065495014E-4]:6.69756371997E-1)[&rate=5.986248065495014E-4]:4.588768782738E-2)[&rate=5.986248065495014E-4]:1.671605603871E-1)[&rate=5.986248065495014E-4]:4.542718850438E-1,(((((22[&rate=5.986248065495014E-4]:9.06719417732E-1,(1[&rate=5.986248065495014E-4]:5.016919882794E-3,(19[&rate=5.986248065495014E-4]:7.419588918541E-1,26[&rate=5.986248065495014E-4]:7.666164261006E-1)[&rate=5.986248065495014E-4]:2.470186364516E-2)[&rate=5.986248065495014E-4]:1.20880580041E-1)[&rate=5.986248065495014E-4]:3.835297496209E-1,((21[&rate=5.986248065495014E-4]:4.494231243101E-1,(23[&rate=5.986248065495014E-4]:4.027414947084E-1,18[&rate=5.986248065495014E-4]:3.835634125167E-1)[&rate=5.986248065495014E-4]:5.764053371127E-2)[&rate=5.986248065495014E-4]:3.364243480218E-1,(10[&rate=5.986248065495014E-4]:4.445545801141E-1,55[&rate=5.986248065495014E-4]:4.253764979224E-1)[&rate=5.986248065495014E-4]:2.563613853685E-1)[&rate=5.986248065495014E-4]:4.934427909115E-1)[&rate=5.986248065495014E-4]:7.912625888022E-3,39[&rate=5.986248065495014E-4]:1.365179576246E-1)[&rate=5.986248065495014E-4]:5.803261691843E-2,(((((12[&rate=5.986248065495014E-4]:3.438140145152E-1,15[&rate=5.986248065495014E-4]:3.821701788989E-1)[&rate=5.986248065495014E-4]:3.008363834845E-1,(4[&rate=5.986248065495014E-4]:3.566968916597E-1,27[&rate=5.986248065495014E-4]:5.292996313857E-1)[&rate=5.986248065495014E-4]:2.304192597649E-1)[&rate=5.986248065495014E-4]:4.917399228859E-2,(48[&rate=5.986248065495014E-4]:5.473386830102E-1,8[&rate=5.986248065495014E-4]:5.391195049282E-1)[&rate=5.986248065495014E-4]:1.464857072781E-1)[&rate=5.986248065495014E-4]:1.921227315667E-1,(46[&rate=5.986248065495014E-4]:4.861816855437E-1,((41[&rate=5.986248065495014E-4]:3.640596277074E-1,53[&rate=5.986248065495014E-4]:3.941966140088E-1)[&rate=5.986248065495014E-4]:5.938998641026E-3,49[&rate=5.986248065495014E-4]:3.973958866222E-1)[&rate=5.986248065495014E-4]:9.426525097622E-2)[&rate=5.986248065495014E-4]:3.942859842566E-1)[&rate=5.986248065495014E-4]:2.643442926351E-1,((51[&rate=5.986248065495014E-4]:7.833022973683E-1,((11[&rate=5.986248065495014E-4]:4.113825613467E-1,17[&rate=5.986248065495014E-4]:4.497387257304E-1)[&rate=5.986248065495014E-4]:3.423564708181E-1,(44[&rate=5.986248065495014E-4]:4.50815936841E-1,(43[&rate=5.986248065495014E-4]:4.168574095156E-1,((50[&rate=5.986248065495014E-4]:2.075996031365E-1,40[&rate=5.986248065495014E-4]:2.678735757393E-1)[&rate=5.986248065495014E-4]:7.629050790258E-2,45[&rate=5.986248065495014E-4]:3.633421658336E-1)[&rate=5.986248065495014E-4]:7.269332587369E-2)[&rate=5.986248065495014E-4]:3.669825335272E-2)[&rate=5.986248065495014E-4]:2.782655610775E-1)[&rate=5.986248065495014E-4]:1.117550460253E-1)[&rate=5.986248065495014E-4]:1.953428440826E-2,(52[&rate=5.986248065495014E-4]:7.149297418926E-1,((63[&rate=5.986248065495014E-4]:3.11852700955E-1,58[&rate=5.986248065495014E-4]:3.091129749276E-1)[&rate=5.986248065495014E-4]:2.28780005004E-1,((42[&rate=5.986248065495014E-4]:3.514284438673E-1,54[&rate=5.986248065495014E-4]:5.43209265785E-1)[&rate=5.986248065495014E-4]:2.053050663367E-2,47[&rate=5.986248065495014E-4]:3.883973066653E-1)[&rate=5.986248065495014E-4]:1.905915636771E-1)[&rate=5.986248065495014E-4]:2.126532003173E-1)[&rate=5.986248065495014E-4]:8.790683988396E-2)[&rate=5.986248065495014E-4]:2.652630518918E-1)[&rate=5.986248065495014E-4]:1.182317627924E-1)[&rate=5.986248065495014E-4]:7.645119411379E-3,(57[&rate=5.986248065495014E-4]:6.460133158366E-1,(60[&rate=5.986248065495014E-4]:5.517854480145E-1,(56[&rate=5.986248065495014E-4]:5.474708879716E-1,59[&rate=5.986248065495014E-4]:5.447311619442E-1)[&rate=5.986248065495014E-4]:1.574834015328E-3)[&rate=5.986248065495014E-4]:9.422786782207E-2)[&rate=5.986248065495014E-4]:8.027577205837E-1)[&rate=5.986248065495014E-4]:8.55657428077E-2)[&rate=5.986248065495014E-4]:9.127889073642E-1,38[&rate=5.986248065495014E-4]:1.195070892071E0)[&rate=5.986248065495014E-4]:3.35580062695E-1,(((33[&rate=5.986248065495014E-4]:5.435165448055E-1,36[&rate=5.986248065495014E-4]:5.790356704884E-1)[&rate=5.986248065495014E-4]:5.93445641798E-2,(((32[&rate=5.986248065495014E-4]:4.667506037126E-1,(31[&rate=5.986248065495014E-4]:3.047852566351E-1,37[&rate=5.986248065495014E-4]:3.047852566351E-1)[&rate=5.986248065495014E-4]:7.726589352549E-2)[&rate=5.986248065495014E-4]:1.025612018371E-1,35[&rate=5.986248065495014E-4]:5.58382843801E-1)[&rate=5.986248065495014E-4]:2.701336767713E-2,34[&rate=5.986248065495014E-4]:3.859426595657E-1)[&rate=5.986248065495014E-4]:3.112609969276E-2)[&rate=5.986248065495014E-4]:5.201690863889E-2,(((30[&rate=5.986248065495014E-4]:5.060016575575E-1,14[&rate=5.986248065495014E-4]:2.591494583675E0)[&rate=5.986248065495014E-4]:8.989704725937E-4,(29[&rate=5.986248065495014E-4]:4.880309909765E-1,(2[&rate=5.986248065495014E-4]:1.083106068491E0,(((20[&rate=5.986248065495014E-4]:4.425733406273E-1,25[&rate=5.986248065495014E-4]:4.590116967917E-1)[&rate=5.986248065495014E-4]:4.951706010611E-1,28[&rate=5.986248065495014E-4]:9.925384622364E-1)[&rate=5.986248065495014E-4]:6.690755208525E-2,(24[&rate=5.986248065495014E-4]:7.737892952273E-1,(6[&rate=5.986248065495014E-4]:3.564885067253E-1,7[&rate=5.986248065495014E-4]:3.564885067253E-1)[&rate=5.986248065495014E-4]:3.104514734335E-1)[&rate=5.986248065495014E-4]:2.41821102656E-1)[&rate=5.986248065495014E-4]:2.510573144437E-1)[&rate=5.986248065495014E-4]:1.361650725315E0)[&rate=5.986248065495014E-4]:1.886963705358E-2)[&rate=5.986248065495014E-4]:2.503192884073E-2,(61[&rate=5.986248065495014E-4]:6.009472343387E-1,62[&rate=5.986248065495014E-4]:5.381057042841E-1)[&rate=5.986248065495014E-4]:5.120390176707E-2)[&rate=5.986248065495014E-4]:8.19136239268E-3)[&rate=5.986248065495014E-4]:1.736287650903E-2);
tree STATE_12908000 [&joint=-18009.04940241245,lnP=-18009.04940241245] = [&R] (((35[&rate=5.297568283702474E-4]:6.445645333398E-1,((33[&rate=5.297568283702474E-4]:5.807579469799E-1,36[&rate=5.297568283702474E-4]:6.162770726628E-1)[&rate=5.297568283702474E-4]:4.18405877575E-2,(34[&rate=5.297568283702474E-4]:4.184298609031E-1,(32[&rate=5.297568283702474E-4]:5.24079227318E-1,(31[&rate=5.297568283702474E-4]:2.245939530934E-1,37[&rate=5.297568283702474E-4]:2.245939530934E-1)[&rate=5.297568283702474E-4]:2.147858206725E-1)[&rate=5.297568283702474E-4]:1.047331472463E-1)[&rate=5.297568283702474E-4]:1.83763241074E-2)[&rate=5.297568283702474E-4]:8.304796416734E-3)[&rate=5.297568283702474E-4]:2.559032417435E-2,(((((3[&rate=5.297568283702474E-4]:4.870483297871E-1,((16[&rate=5.297568283702474E-4]:4.537164268577E-1,5[&rate=5.297568283702474E-4]:3.907027282275E-1)[&rate=5.297568283702474E-4]:3.968931483496E-2,(13[&rate=5.297568283702474E-4]:4.056126532636E-1,9[&rate=5.297568283702474E-4]:3.672564888801E-1)[&rate=5.297568283702474E-4]:7.957391034674E-2)[&rate=5.297568283702474E-4]:1.087110812451E-1)[&rate=5.297568283702474E-4]:7.656352331127E-1,(((57[&rate=5.297568283702474E-4]:5.763272941707E-1,(59[&rate=5.297568283702474E-4]:5.3212144509E-1,(56[&rate=5.297568283702474E-4]:5.098420307466E-1,60[&rate=5.297568283702474E-4]:5.125817567742E-1)[&rate=5.297568283702474E-4]:2.501914037076E-2)[&rate=5.297568283702474E-4]:3.872639702575E-2)[&rate=5.297568283702474E-4]:8.002278291361E-1,(((49[&rate=5.297568283702474E-4]:7.506064924943E-1,(46[&rate=5.297568283702474E-4]:3.397551407742E-1,41[&rate=5.297568283702474E-4]:3.178373325552E-1)[&rate=5.297568283702474E-4]:4.053718996654E-1)[&rate=5.297568283702474E-4]:1.67990389964E-1,((((12[&rate=5.297568283702474E-4]:3.206853869099E-1,15[&rate=5.297568283702474E-4]:3.590415512936E-1)[&rate=5.297568283702474E-4]:2.579655215422E-1,(4[&rate=5.297568283702474E-4]:2.870056578597E-1,27[&rate=5.297568283702474E-4]:4.596083975857E-1)[&rate=5.297568283702474E-4]:2.341110040172E-1)[&rate=5.297568283702474E-4]:1.371106843566E-1,(8[&rate=5.297568283702474E-4]:6.798442227212E-1,48[&rate=5.297568283702474E-4]:6.880634008033E-1)[&rate=5.297568283702474E-4]:2.769819200534E-2)[&rate=5.297568283702474E-4]:1.547361774481E-1,53[&rate=5.297568283702474E-4]:8.732374962843E-1)[&rate=5.297568283702474E-4]:4.809911220165E-2)[&rate=5.297568283702474E-4]:2.253667382032E-1,((((45[&rate=5.297568283702474E-4]:4.572135360661E-1,((50[&rate=5.297568283702474E-4]:1.185007787224E-1,40[&rate=5.297568283702474E-4]:1.787747513252E-1)[&rate=5.297568283702474E-4]:2.13468228327E-1,(44[&rate=5.297568283702474E-4]:3.244667844499E-1,43[&rate=5.297568283702474E-4]:3.272065104773E-1)[&rate=5.297568283702474E-4]:6.503646917488E-2)[&rate=5.297568283702474E-4]:4.579247422218E-2)[&rate=5.297568283702474E-4]:2.348535625158E-1,(11[&rate=5.297568283702474E-4]:3.736309636749E-1,17[&rate=5.297568283702474E-4]:4.119871280585E-1)[&rate=5.297568283702474E-4]:3.211758609344E-1)[&rate=5.297568283702474E-4]:1.568868569746E-2,51[&rate=5.297568283702474E-4]:6.283037294848E-1)[&rate=5.297568283702474E-4]:1.900957866494E-1,(52[&rate=5.297568283702474E-4]:7.993614904768E-1,(((47[&rate=5.297568283702474E-4]:4.173053143523E-1,42[&rate=5.297568283702474E-4]:4.00866958188E-1)[&rate=5.297568283702474E-4]:1.573346240232E-1,54[&rate=5.297568283702474E-4]:7.499824041289E-1)[&rate=5.297568283702474E-4]:2.78198618947E-1,(63[&rate=5.297568283702474E-4]:3.553902222646E-1,58[&rate=5.297568283702474E-4]:3.526504962372E-1)[&rate=5.297568283702474E-4]:4.590921706745E-1)[&rate=5.297568283702474E-4]:2.323526192138E-2)[&rate=5.297568283702474E-4]:1.903802565737E-2)[&rate=5.297568283702474E-4]:2.433723237055E-1)[&rate=5.297568283702474E-4]:5.9988762919E-2)[&rate=5.297568283702474E-4]:2.353843780769E-2,((39[&rate=5.297568283702474E-4]:7.822342461054E-2,(22[&rate=5.297568283702474E-4]:8.437145843453E-1,(1[&rate=5.297568283702474E-4]:4.092519555982E-2,(19[&rate=5.297568283702474E-4]:7.071871745706E-1,26[&rate=5.297568283702474E-4]:7.318447088171E-1)[&rate=5.297568283702474E-4]:9.538185660571E-2)[&rate=5.297568283702474E-4]:2.196747097723E-2)[&rate=5.297568283702474E-4]:3.961526758816E-1)[&rate=5.297568283702474E-4]:4.022638858343E-2,((21[&rate=5.297568283702474E-4]:4.939219093943E-1,(23[&rate=5.297568283702474E-4]:4.449007826479E-1,18[&rate=5.297568283702474E-4]:4.257227004562E-1)[&rate=5.297568283702474E-4]:5.998003085603E-2)[&rate=5.297568283702474E-4]:3.283401612168E-1,(10[&rate=5.297568283702474E-4]:4.058606493625E-1,55[&rate=5.297568283702474E-4]:3.866825671708E-1)[&rate=5.297568283702474E-4]:3.314699143994E-1)[&rate=5.297568283702474E-4]:4.468726740896E-1)[&rate=5.297568283702474E-4]:3.506840545469E-2)[&rate=5.297568283702474E-4]:1.019050702785E-1)[&rate=5.297568283702474E-4]:1.078901405792E0,38[&rate=5.297568283702474E-4]:1.328845242664E0)[&rate=5.297568283702474E-4]:1.055881216952E-1,62[&rate=5.297568283702474E-4]:5.186462545455E-1)[&rate=5.297568283702474E-4]:6.423313451706E-2,((((((20[&rate=5.297568283702474E-4]:5.488795153169E-1,25[&rate=5.297568283702474E-4]:5.653178714812E-1)[&rate=5.297568283702474E-4]:2.743937484505E-1,(24[&rate=5.297568283702474E-4]:7.696591178603E-1,(6[&rate=5.297568283702474E-4]:3.540762940089E-1,7[&rate=5.297568283702474E-4]:3.540762940089E-1)[&rate=5.297568283702474E-4]:3.087335087829E-1)[&rate=5.297568283702474E-4]:6.457305001672E-2)[&rate=5.297568283702474E-4]:4.829130730022E-2,(2[&rate=5.297568283702474E-4]:6.240924689088E-1,28[&rate=5.297568283702474E-4]:8.514897291828E-1)[&rate=5.297568283702474E-4]:7.486936243279E-2)[&rate=5.297568283702474E-4]:1.706999498313E0,61[&rate=5.297568283702474E-4]:5.694541060604E-1)[&rate=5.297568283702474E-4]:5.912318955617E-2,29[&rate=5.297568283702474E-4]:5.083587163816E-1)[&rate=5.297568283702474E-4]:6.902193843072E-3,14[&rate=5.297568283702474E-4]:2.600753836342E0)[&rate=5.297568283702474E-4]:1.024142965751E-2)[&rate=5.297568283702474E-4]:1.62372170856E-2)[&rate=5.297568283702474E-4]:1.494350119301E-1,30[&rate=5.297568283702474E-4]:6.911745688979E-1);
tree STATE_12910000 [&joint=-18010.401062988225,lnP=-18010.401062988225] = [&R] ((34[&rate=6.018242724800187E-4]:4.757753951633E-1,((14[&rate=6.018242724800187E-4]:2.596952244918E0,(((3[&rate=6.018242724800187E-4]:7.861472361855E-1,((16[&rate=6.018242724800187E-4]:5.589832771149E-1,5[&rate=6.018242724800187E-4]:4.959695784848E-1)[&rate=6.018242724800187E-4]:1.640696195396E-1,(13[&rate=6.018242724800187E-4]:4.019589168041E-1,9[&rate=6.018242724800187E-4]:3.636027524206E-1)[&rate=6.018242724800187E-4]:3.128748017682E-1)[&rate=6.018242724800187E-4]:1.781628326815E-1)[&rate=6.018242724800187E-4]:3.896529460707E-1,(((39[&rate=6.018242724800187E-4]:5.759567127123E-2,((22[&rate=6.018242724800187E-4]:9.639270478522E-1,(1[&rate=6.018242724800187E-4]:1.087727427356E-1,(19[&rate=6.018242724800187E-4]:6.342993058728E-1,26[&rate=6.018242724800187E-4]:6.589568401192E-1)[&rate=6.018242724800187E-4]:2.361172724793E-1)[&rate=6.018242724800187E-4]:7.433238730837E-2)[&rate=6.018242724800187E-4]:2.525710672584E-1,((21[&rate=6.018242724800187E-4]:7.244389090236E-1,(23[&rate=6.018242724800187E-4]:4.850354429489E-1,18[&rate=6.018242724800187E-4]:4.658573607572E-1)[&rate=6.018242724800187E-4]:2.503623701843E-1)[&rate=6.018242724800187E-4]:3.353403671921E-2,(10[&rate=6.018242724800187E-4]:6.474266430257E-1,55[&rate=6.018242724800187E-4]:6.28248560834E-1)[&rate=6.018242724800187E-4]:2.561479586789E-2)[&rate=6.018242724800187E-4]:4.475662652582E-1)[&rate=6.018242724800187E-4]:2.741391776976E-3)[&rate=6.018242724800187E-4]:6.842664696942E-2,(57[&rate=6.018242724800187E-4]:6.115969608016E-1,(56[&rate=6.018242724800187E-4]:5.264337296655E-1,(60[&rate=6.018242724800187E-4]:4.416909433539E-1,59[&rate=6.018242724800187E-4]:4.36211491299E-1)[&rate=6.018242724800187E-4]:8.748251233913E-2)[&rate=6.018242724800187E-4]:8.242350510854E-2)[&rate=6.018242724800187E-4]:7.610006999049E-1)[&rate=6.018242724800187E-4]:2.094986052702E-2,(((12[&rate=6.018242724800187E-4]:3.348555762434E-1,15[&rate=6.018242724800187E-4]:3.732117406271E-1)[&rate=6.018242724800187E-4]:5.906308071773E-1,((((49[&rate=6.018242724800187E-4]:3.043839250655E-1,53[&rate=6.018242724800187E-4]:3.071236510931E-1)[&rate=6.018242724800187E-4]:4.166671898469E-1,41[&rate=6.018242724800187E-4]:6.936538546386E-1)[&rate=6.018242724800187E-4]:8.094658326022E-3,46[&rate=6.018242724800187E-4]:7.236663211837E-1)[&rate=6.018242724800187E-4]:1.240704605662E-1,((8[&rate=6.018242724800187E-4]:6.513713697303E-1,48[&rate=6.018242724800187E-4]:6.595905478123E-1)[&rate=6.018242724800187E-4]:5.060994487454E-2,(4[&rate=6.018242724800187E-4]:2.526497344707E-1,27[&rate=6.018242724800187E-4]:4.252524741968E-1)[&rate=6.018242724800187E-4]:4.00016511641E-1)[&rate=6.018242724800187E-4]:1.430157411177E-1)[&rate=6.018242724800187E-4]:7.227014961605E-2)[&rate=6.018242724800187E-4]:1.970036491425E-1,(((51[&rate=6.018242724800187E-4]:5.597271845802E-1,(11[&rate=6.018242724800187E-4]:4.213427203375E-1,17[&rate=6.018242724800187E-4]:4.596988847212E-1)[&rate=6.018242724800187E-4]:2.205762450645E-1)[&rate=6.018242724800187E-4]:2.224543183022E-1,(45[&rate=6.018242724800187E-4]:5.967531166433E-1,((50[&rate=6.018242724800187E-4]:2.561144254414E-2,40[&rate=6.018242724800187E-4]:8.588541514691E-2)[&rate=6.018242724800187E-4]:2.696007166446E-1,(43[&rate=6.018242724800187E-4]:3.453402297785E-1,44[&rate=6.018242724800187E-4]:3.426005037512E-1)[&rate=6.018242724800187E-4]:1.014590201296E-2)[&rate=6.018242724800187E-4]:2.220889026601E-1)[&rate=6.018242724800187E-4]:2.648804410335E-1)[&rate=6.018242724800187E-4]:5.409351632585E-2,(((63[&rate=6.018242724800187E-4]:3.631555716312E-1,58[&rate=6.018242724800187E-4]:3.604158456039E-1)[&rate=6.018242724800187E-4]:2.941624291133E-1,((54[&rate=6.018242724800187E-4]:5.428621207335E-1,42[&rate=6.018242724800187E-4]:3.510812988158E-1)[&rate=6.018242724800187E-4]:4.144188421209E-4,47[&rate=6.018242724800187E-4]:3.679340738223E-1)[&rate=6.018242724800187E-4]:3.277400913057E-1)[&rate=6.018242724800187E-4]:1.657039789978E-1,52[&rate=6.018242724800187E-4]:7.846658153587E-1)[&rate=6.018242724800187E-4]:5.160920384949E-2)[&rate=6.018242724800187E-4]:2.040232325332E-1)[&rate=6.018242724800187E-4]:9.845474894404E-2)[&rate=6.018242724800187E-4]:3.156772951587E-2)[&rate=6.018242724800187E-4]:9.852547375346E-1,38[&rate=6.018242724800187E-4]:1.158315193763E0)[&rate=6.018242724800187E-4]:3.263082840312E-1)[&rate=6.018242724800187E-4]:2.992976674777E-2,((61[&rate=6.018242724800187E-4]:5.789211665398E-1,((2[&rate=6.018242724800187E-4]:8.285361482065E-1,(((20[&rate=6.018242724800187E-4]:4.225648996911E-1,25[&rate=6.018242724800187E-4]:4.390032558554E-1)[&rate=6.018242724800187E-4]:3.557869481017E-1,28[&rate=6.018242724800187E-4]:8.331463683408E-1)[&rate=6.018242724800187E-4]:8.484308759885E-2,(24[&rate=6.018242724800187E-4]:7.748065867907E-1,(6[&rate=6.018242724800187E-4]:3.386318897163E-1,7[&rate=6.018242724800187E-4]:3.386318897163E-1)[&rate=6.018242724800187E-4]:3.293253820058E-1)[&rate=6.018242724800187E-4]:9.934725271054E-2)[&rate=6.018242724800187E-4]:1.379439525409E-1)[&rate=6.018242724800187E-4]:1.569209846079E0,29[&rate=6.018242724800187E-4]:4.410201914557E-1)[&rate=6.018242724800187E-4]:1.768239584911E-2)[&rate=6.018242724800187E-4]:1.734828228742E-2,62[&rate=6.018242724800187E-4]:5.334279187726E-1)[&rate=6.018242724800187E-4]:6.53382159561E-2)[&rate=6.018242724800187E-4]:5.424560981139E-3)[&rate=6.018242724800187E-4]:3.738719598765E-2,((((32[&rate=6.018242724800187E-4]:5.925257613165E-1,(31[&rate=6.018242724800187E-4]:2.215299694677E-1,37[&rate=6.018242724800187E-4]:2.215299694677E-1)[&rate=6.018242724800187E-4]:2.862963382967E-1)[&rate=6.018242724800187E-4]:5.491796218714E-2,(33[&rate=6.018242724800187E-4]:5.602706652987E-1,36[&rate=6.018242724800187E-4]:5.957897909815E-1)[&rate=6.018242724800187E-4]:6.258289427058E-2)[&rate=6.018242724800187E-4]:7.299874507605E-3,35[&rate=6.018242724800187E-4]:6.438146362625E-1)[&rate=6.018242724800187E-4]:6.335124242051E-2,30[&rate=6.018242724800187E-4]:5.787505781367E-1)[&rate=6.018242724800187E-4]:5.450264380423E-3);
tree STATE_12912000 [&joint=-18006.06894461471,lnP=-18006.06894461471] = [&R] ((33[&rate=6.083909761315608E-4]:6.45614969164E-1,(30[&rate=6.083909761315608E-4]:5.176134840786E-1,36[&rate=6.083909761315608E-4]:6.678867081221E-1)[&rate=6.083909761315608E-4]:1.324738672478E-2)[&rate=6.083909761315608E-4]:3.737499096961E-2,((((62[&rate=6.083909761315608E-4]:5.158390724209E-1,(34[&rate=6.083909761315608E-4]:3.493760261004E-1,29[&rate=6.083909761315608E-4]:4.204142774666E-1)[&rate=6.083909761315608E-4]:3.804774577401E-2)[&rate=6.083909761315608E-4]:4.586213301619E-2,(61[&rate=6.083909761315608E-4]:5.752837287953E-1,((2[&rate=6.083909761315608E-4]:7.771645944297E-1,((24[&rate=6.083909761315608E-4]:6.305283528312E-1,(6[&rate=6.083909761315608E-4]:3.20607513038E-1,7[&rate=6.083909761315608E-4]:3.20607513038E-1)[&rate=6.083909761315608E-4]:2.030715247246E-1)[&rate=6.083909761315608E-4]:1.878844841422E-1,((20[&rate=6.083909761315608E-4]:4.230184303525E-1,25[&rate=6.083909761315608E-4]:4.394567865168E-1)[&rate=6.083909761315608E-4]:3.757237669726E-1,28[&rate=6.083909761315608E-4]:8.535367178731E-1)[&rate=6.083909761315608E-4]:8.711735538633E-3)[&rate=6.083909761315608E-4]:1.42313401292E-1)[&rate=6.083909761315608E-4]:1.51653088885E0,14[&rate=6.083909761315608E-4]:2.422462606567E0)[&rate=6.083909761315608E-4]:1.180954691103E-1)[&rate=6.083909761315608E-4]:4.925900669633E-2)[&rate=6.083909761315608E-4]:8.206270273503E-3,(((3[&rate=6.083909761315608E-4]:1.143706992056E0,((16[&rate=6.083909761315608E-4]:4.327509712778E-1,5[&rate=6.083909761315608E-4]:3.697372726477E-1)[&rate=6.083909761315608E-4]:2.56345272283E-1,(13[&rate=6.083909761315608E-4]:4.480834785424E-1,9[&rate=6.083909761315608E-4]:4.097273141589E-1)[&rate=6.083909761315608E-4]:2.327935869361E-1)[&rate=6.083909761315608E-4]:5.696792416455E-1)[&rate=6.083909761315608E-4]:2.833265341156E-2,(((57[&rate=6.083909761315608E-4]:5.531887244084E-1,(59[&rate=6.083909761315608E-4]:5.244225348778E-1,(56[&rate=6.083909761315608E-4]:4.37785701035E-1,60[&rate=6.083909761315608E-4]:4.405254270625E-1)[&rate=6.083909761315608E-4]:8.937655987024E-2)[&rate=6.083909761315608E-4]:2.328673747567E-2)[&rate=6.083909761315608E-4]:8.410195991156E-1,((((41[&rate=6.083909761315608E-4]:3.280977591027E-1,(46[&rate=6.083909761315608E-4]:3.33940425932E-1,53[&rate=6.083909761315608E-4]:3.421596040143E-1)[&rate=6.083909761315608E-4]:1.607514138976E-2)[&rate=6.083909761315608E-4]:5.169046510562E-1,(12[&rate=6.083909761315608E-4]:7.162177175462E-1,15[&rate=6.083909761315608E-4]:7.545738819298E-1)[&rate=6.083909761315608E-4]:1.561819528865E-1)[&rate=6.083909761315608E-4]:5.544516994398E-2,(49[&rate=6.083909761315608E-4]:8.535795031235E-1,(((4[&rate=6.083909761315608E-4]:2.82334390836E-1,27[&rate=6.083909761315608E-4]:4.54937130562E-1)[&rate=6.083909761315608E-4]:2.48844164979E-1,48[&rate=6.083909761315608E-4]:5.887128023902E-1)[&rate=6.083909761315608E-4]:1.834562283413E-1,8[&rate=6.083909761315608E-4]:7.639498526494E-1)[&rate=6.083909761315608E-4]:8.141047239203E-2)[&rate=6.083909761315608E-4]:7.426533725319E-2)[&rate=6.083909761315608E-4]:2.870852765138E-1,(((45[&rate=6.083909761315608E-4]:6.347794307235E-1,((50[&rate=6.083909761315608E-4]:1.609077790133E-1,40[&rate=6.083909761315608E-4]:2.211817516161E-1)[&rate=6.083909761315608E-4]:3.187109462248E-1,(44[&rate=6.083909761315608E-4]:2.837868842208E-1,43[&rate=6.083909761315608E-4]:2.865266102482E-1)[&rate=6.083909761315608E-4]:2.533660875928E-1)[&rate=6.083909761315608E-4]:7.570865069078E-2)[&rate=6.083909761315608E-4]:1.546673379455E-1,(51[&rate=6.083909761315608E-4]:6.638891597137E-1,(11[&rate=6.083909761315608E-4]:3.983799681035E-1,17[&rate=6.083909761315608E-4]:4.367361324872E-1)[&rate=6.083909761315608E-4]:3.477009724321E-1)[&rate=6.083909761315608E-4]:4.610555416075E-2)[&rate=6.083909761315608E-4]:1.090990904876E-1,((42[&rate=6.083909761315608E-4]:3.500549119033E-1,(47[&rate=6.083909761315608E-4]:3.366730377383E-1,54[&rate=6.083909761315608E-4]:5.120155034917E-1)[&rate=6.083909761315608E-4]:2.982023032939E-2)[&rate=6.083909761315608E-4]:5.085217957657E-1,(52[&rate=6.083909761315608E-4]:6.679871322765E-1,(63[&rate=6.083909761315608E-4]:3.523829786914E-1,58[&rate=6.083909761315608E-4]:3.49643252664E-1)[&rate=6.083909761315608E-4]:3.539603179688E-1)[&rate=6.083909761315608E-4]:1.303156027898E-1)[&rate=6.083909761315608E-4]:2.079106929572E-2)[&rate=6.083909761315608E-4]:3.136445317066E-1)[&rate=6.083909761315608E-4]:6.675466907291E-3)[&rate=6.083909761315608E-4]:1.182170284562E-2,(((21[&rate=6.083909761315608E-4]:7.689222748885E-1,(23[&rate=6.083909761315608E-4]:6.111033458834E-1,18[&rate=6.083909761315608E-4]:5.919252636917E-1)[&rate=6.083909761315608E-4]:1.687778331147E-1)[&rate=6.083909761315608E-4]:1.874692707146E-1,(10[&rate=6.083909761315608E-4]:6.394991130109E-1,55[&rate=6.083909761315608E-4]:6.203210308191E-1)[&rate=6.083909761315608E-4]:2.31960925743E-1)[&rate=6.083909761315608E-4]:3.143732582577E-1,((22[&rate=6.083909761315608E-4]:1.016376250638E0,(1[&rate=6.083909761315608E-4]:1.7410774506E-1,(19[&rate=6.083909761315608E-4]:7.743395323308E-1,26[&rate=6.083909761315608E-4]:7.989970665773E-1)[&rate=6.083909761315608E-4]:1.614120483457E-1)[&rate=6.083909761315608E-4]:6.144658776969E-2)[&rate=6.083909761315608E-4]:1.809887906633E-1,39[&rate=6.083909761315608E-4]:3.572120568485E-2)[&rate=6.083909761315608E-4]:8.43586666692E-2)[&rate=6.083909761315608E-4]:3.937481154978E-2)[&rate=6.083909761315608E-4]:1.532468759071E-2)[&rate=6.083909761315608E-4]:1.22652464785E0,38[&rate=6.083909761315608E-4]:1.39582456729E0)[&rate=6.083909761315608E-4]:8.987001823399E-2)[&rate=6.083909761315608E-4]:6.289013763761E-3,(35[&rate=6.083909761315608E-4]:6.362663398623E-1,(32[&rate=6.083909761315608E-4]:6.067153584551E-1,(31[&rate=6.083909761315608E-4]:3.046483009482E-1,37[&rate=6.083909761315608E-4]:3.046483009482E-1)[&rate=6.083909761315608E-4]:2.173676039548E-1)[&rate=6.083909761315608E-4]:4.047994315595E-2)[&rate=6.083909761315608E-4]:1.096840097797E-2)[&rate=6.083909761315608E-4]:4.941642147893E-2);
tree STATE_12914000 [&joint=-18002.291758710602,lnP=-18002.291758710602] = [&R] ((((36[&rate=5.510747024640334E-4]:5.85420340766E-1,33[&rate=5.510747024640334E-4]:5.499012150831E-1)[&rate=5.510747024640334E-4]:7.44117267293E-2,(32[&rate=5.510747024640334E-4]:6.074827041354E-1,(31[&rate=5.510747024640334E-4]:4.833769804035E-1,37[&rate=5.510747024640334E-4]:4.833769804035E-1)[&rate=5.510747024640334E-4]:3.940627017986E-2)[&rate=5.510747024640334E-4]:4.142040161134E-2)[&rate=5.510747024640334E-4]:3.515248938347E-2,35[&rate=5.510747024640334E-4]:6.731266333815E-1)[&rate=5.510747024640334E-4]:8.546793966214E-2,(30[&rate=5.510747024640334E-4]:6.299832572054E-1,(61[&rate=5.510747024640334E-4]:7.109911710756E-1,(34[&rate=5.510747024640334E-4]:4.666218636617E-1,(29[&rate=5.510747024640334E-4]:4.614226360901E-1,(((2[&rate=5.510747024640334E-4]:7.860689556243E-1,((24[&rate=5.510747024640334E-4]:7.287818150483E-1,(6[&rate=5.510747024640334E-4]:3.962960464348E-1,7[&rate=5.510747024640334E-4]:3.962960464348E-1)[&rate=5.510747024640334E-4]:2.25636453545E-1)[&rate=5.510747024640334E-4]:5.332285246577E-2,(28[&rate=5.510747024640334E-4]:7.43110206763E-1,(20[&rate=5.510747024640334E-4]:3.836823536588E-1,25[&rate=5.510747024640334E-4]:4.001207098232E-1)[&rate=5.510747024640334E-4]:3.046333325561E-1)[&rate=5.510747024640334E-4]:8.28300771894E-2)[&rate=5.510747024640334E-4]:1.875259319459E-1)[&rate=5.510747024640334E-4]:1.613600173002E0,62[&rate=5.510747024640334E-4]:5.003203749777E-1)[&rate=5.510747024640334E-4]:1.177674396636E-2,((((3[&rate=5.510747024640334E-4]:1.149956691754E0,((13[&rate=5.510747024640334E-4]:6.694488331377E-1,9[&rate=5.510747024640334E-4]:6.310926687543E-1)[&rate=5.510747024640334E-4]:2.352741385402E-1,(5[&rate=5.510747024640334E-4]:3.936885725713E-1,16[&rate=5.510747024640334E-4]:4.567022712014E-1)[&rate=5.510747024640334E-4]:4.562398785588E-1)[&rate=5.510747024640334E-4]:3.520830351445E-1)[&rate=5.510747024640334E-4]:2.128081757901E-1,(((57[&rate=5.510747024640334E-4]:8.47834124875E-1,(59[&rate=5.510747024640334E-4]:5.439313967301E-1,(60[&rate=5.510747024640334E-4]:5.414546200364E-1,56[&rate=5.510747024640334E-4]:5.387148940089E-1)[&rate=5.510747024640334E-4]:7.956228748605E-3)[&rate=5.510747024640334E-4]:2.9842327609E-1)[&rate=5.510747024640334E-4]:6.06382798637E-1,(((12[&rate=5.510747024640334E-4]:6.059341128094E-1,15[&rate=5.510747024640334E-4]:6.442902771931E-1)[&rate=5.510747024640334E-4]:3.225843009288E-1,(((49[&rate=5.510747024640334E-4]:6.524521697141E-1,(4[&rate=5.510747024640334E-4]:2.203469256054E-1,27[&rate=5.510747024640334E-4]:3.929496653314E-1)[&rate=5.510747024640334E-4]:3.745709975336E-1)[&rate=5.510747024640334E-4]:9.932951521131E-3,(48[&rate=5.510747024640334E-4]:6.380646706294E-1,8[&rate=5.510747024640334E-4]:6.298454925474E-1)[&rate=5.510747024640334E-4]:2.432045060583E-2)[&rate=5.510747024640334E-4]:2.178072309542E-1,(46[&rate=5.510747024640334E-4]:4.12639961242E-1,(41[&rate=5.510747024640334E-4]:3.388176669878E-1,53[&rate=5.510747024640334E-4]:3.689546532892E-1)[&rate=5.510747024640334E-4]:5.190448603511E-2)[&rate=5.510747024640334E-4]:4.620729388928E-1)[&rate=5.510747024640334E-4]:4.832606154863E-2)[&rate=5.510747024640334E-4]:3.005037610771E-1,(((45[&rate=5.510747024640334E-4]:6.510265831923E-1,((50[&rate=5.510747024640334E-4]:1.071807328611E-1,40[&rate=5.510747024640334E-4]:1.674547054639E-1)[&rate=5.510747024640334E-4]:2.577237273476E-1,(43[&rate=5.510747024640334E-4]:3.804580730215E-1,44[&rate=5.510747024640334E-4]:3.777183469942E-1)[&rate=5.510747024640334E-4]:4.472035978989E-2)[&rate=5.510747024640334E-4]:2.066700681892E-1)[&rate=5.510747024640334E-4]:2.089359258852E-1,(51[&rate=5.510747024640334E-4]:5.354258596907E-1,(11[&rate=5.510747024640334E-4]:3.962713456642E-1,17[&rate=5.510747024640334E-4]:4.346275100479E-1)[&rate=5.510747024640334E-4]:2.213462948484E-1)[&rate=5.510747024640334E-4]:2.450845945923E-1)[&rate=5.510747024640334E-4]:5.578744117063E-2,((((47[&rate=5.510747024640334E-4]:1.667580853645E-1,54[&rate=5.510747024640334E-4]:3.421005511179E-1)[&rate=5.510747024640334E-4]:2.302046202276E-1,42[&rate=5.510747024640334E-4]:3.805243494277E-1)[&rate=5.510747024640334E-4]:2.059138056986E-1,(63[&rate=5.510747024640334E-4]:2.425512150269E-1,58[&rate=5.510747024640334E-4]:2.398114889996E-1)[&rate=5.510747024640334E-4]:3.219691318802E-1)[&rate=5.510747024640334E-4]:4.145143252953E-2,52[&rate=5.510747024640334E-4]:5.67615615053E-1)[&rate=5.510747024640334E-4]:2.686822804006E-1)[&rate=5.510747024640334E-4]:3.105324985397E-1)[&rate=5.510747024640334E-4]:5.259200897054E-2)[&rate=5.510747024640334E-4]:9.190402195234E-3,(((21[&rate=5.510747024640334E-4]:8.342817222972E-1,(23[&rate=5.510747024640334E-4]:5.138751383365E-1,18[&rate=5.510747024640334E-4]:4.946970561448E-1)[&rate=5.510747024640334E-4]:3.313654880703E-1)[&rate=5.510747024640334E-4]:1.310705933701E-1,(10[&rate=5.510747024640334E-4]:8.466408898329E-1,55[&rate=5.510747024640334E-4]:8.274628076412E-1)[&rate=5.510747024640334E-4]:3.377991898511E-2)[&rate=5.510747024640334E-4]:2.255559933137E-1,((22[&rate=5.510747024640334E-4]:9.503753977221E-1,(1[&rate=5.510747024640334E-4]:3.398135828825E-2,(19[&rate=5.510747024640334E-4]:6.670774713765E-1,26[&rate=5.510747024640334E-4]:6.91735005623E-1)[&rate=5.510747024640334E-4]:1.285477225282E-1)[&rate=5.510747024640334E-4]:1.355721216256E-1)[&rate=5.510747024640334E-4]:2.325330963545E-1,39[&rate=5.510747024640334E-4]:2.126465846025E-2)[&rate=5.510747024640334E-4]:1.895871901406E-2)[&rate=5.510747024640334E-4]:1.766086057671E-1)[&rate=5.510747024640334E-4]:1.486726103302E-1)[&rate=5.510747024640334E-4]:1.874313168671E-1,38[&rate=5.510747024640334E-4]:5.474564583838E-1)[&rate=5.510747024640334E-4]:8.621739056943E-1,14[&rate=5.510747024640334E-4]:2.521959131202E0)[&rate=5.510747024640334E-4]:1.825386467943E-2)[&rate=5.510747024640334E-4]:6.702566326383E-3)[&rate=5.510747024640334E-4]:7.623747893773E-2)[&rate=5.510747024640334E-4]:5.311247681284E-2)[&rate=5.510747024640334E-4]:3.921066536467E-2)[&rate=5.510747024640334E-4]:1.960152919747E-4);
tree STATE_12916000 [&joint=-18020.0822031338,lnP=-18020.0822031338] = [&R] (61[&rate=6.569837435467068E-4]:8.081426574593E-1,(62[&rate=6.569837435467068E-4]:7.082442402773E-1,(((36[&rate=6.569837435467068E-4]:5.587726201962E-1,33[&rate=6.569837435467068E-4]:5.232534945133E-1)[&rate=6.569837435467068E-4]:8.485078099682E-2,(35[&rate=6.569837435467068E-4]:6.184752278164E-1,(32[&rate=6.569837435467068E-4]:5.888647386416E-1,(31[&rate=6.569837435467068E-4]:4.801403654074E-1,37[&rate=6.569837435467068E-4]:4.801403654074E-1)[&rate=6.569837435467068E-4]:2.402491968221E-2)[&rate=6.569837435467068E-4]:4.053945092345E-2)[&rate=6.569837435467068E-4]:3.290249879391E-3)[&rate=6.569837435467068E-4]:1.041185526568E-1,(((2[&rate=6.569837435467068E-4]:7.400909407228E-1,(28[&rate=6.569837435467068E-4]:8.17316154856E-1,((20[&rate=6.569837435467068E-4]:3.296771032423E-1,25[&rate=6.569837435467068E-4]:3.461154594066E-1)[&rate=6.569837435467068E-4]:3.962140010074E-1,(24[&rate=6.569837435467068E-4]:6.799675060921E-1,(6[&rate=6.569837435467068E-4]:5.96009835284E-2,7[&rate=6.569837435467068E-4]:5.96009835284E-2)[&rate=6.569837435467068E-4]:5.135172074952E-1)[&rate=6.569837435467068E-4]:5.688250226721E-2)[&rate=6.569837435467068E-4]:3.663053005826E-2)[&rate=6.569837435467068E-4]:1.501720461409E-1)[&rate=6.569837435467068E-4]:1.652079650379E0,14[&rate=6.569837435467068E-4]:2.520937714389E0)[&rate=6.569837435467068E-4]:1.07001480051E-1,(34[&rate=6.569837435467068E-4]:4.435790325325E-1,(((((13[&rate=6.569837435467068E-4]:6.541385446484E-1,9[&rate=6.569837435467068E-4]:6.157823802649E-1)[&rate=6.569837435467068E-4]:1.420791136029E-1,((3[&rate=6.569837435467068E-4]:3.551281985623E-1,16[&rate=6.569837435467068E-4]:4.701966917129E-1)[&rate=6.569837435467068E-4]:2.672186058029E-1,5[&rate=6.569837435467068E-4]:6.744015988856E-1)[&rate=6.569837435467068E-4]:6.702153881788E-2)[&rate=6.569837435467068E-4]:6.252965064283E-1,((((((8[&rate=6.569837435467068E-4]:4.979132565378E-1,(4[&rate=6.569837435467068E-4]:7.4558464308E-2,27[&rate=6.569837435467068E-4]:2.47161204034E-1)[&rate=6.569837435467068E-4]:3.740397237366E-1)[&rate=6.569837435467068E-4]:2.525394936786E-1,(48[&rate=6.569837435467068E-4]:7.53465135478E-1,(49[&rate=6.569837435467068E-4]:7.371963480126E-1,(12[&rate=6.569837435467068E-4]:4.8673055993E-1,15[&rate=6.569837435467068E-4]:5.250867243137E-1)[&rate=6.569837435467068E-4]:2.504657880826E-1)[&rate=6.569837435467068E-4]:1.626878746547E-2)[&rate=6.569837435467068E-4]:5.206792820381E-3)[&rate=6.569837435467068E-4]:1.890581993042E-1,((46[&rate=6.569837435467068E-4]:3.822794249996E-1,41[&rate=6.569837435467068E-4]:3.603616167805E-1)[&rate=6.569837435467068E-4]:8.027198708457E-2,53[&rate=6.569837435467068E-4]:4.707705901665E-1)[&rate=6.569837435467068E-4]:4.796992634637E-1)[&rate=6.569837435467068E-4]:1.573271002009E-1,(((51[&rate=6.569837435467068E-4]:5.511536290122E-1,(11[&rate=6.569837435467068E-4]:4.019221172699E-1,17[&rate=6.569837435467068E-4]:4.402782816536E-1)[&rate=6.569837435467068E-4]:2.314232925641E-1)[&rate=6.569837435467068E-4]:2.270648023733E-1,52[&rate=6.569837435467068E-4]:7.782184313855E-1)[&rate=6.569837435467068E-4]:1.251821205719E-2,((((47[&rate=6.569837435467068E-4]:3.094803532123E-1,42[&rate=6.569837435467068E-4]:2.93041997048E-1)[&rate=6.569837435467068E-4]:1.608963994422E-1,54[&rate=6.569837435467068E-4]:6.457192184079E-1)[&rate=6.569837435467068E-4]:2.40479011003E-1,(63[&rate=6.569837435467068E-4]:2.039552830962E-1,58[&rate=6.569837435467068E-4]:2.012155570689E-1)[&rate=6.569837435467068E-4]:4.685443161779E-1)[&rate=6.569837435467068E-4]:1.34815247251E-2,(45[&rate=6.569837435467068E-4]:5.660166654534E-1,((50[&rate=6.569837435467068E-4]:9.835646310968E-2,40[&rate=6.569837435467068E-4]:1.586304357124E-1)[&rate=6.569837435467068E-4]:2.649493028934E-1,(43[&rate=6.569837435467068E-4]:1.667163452854E-1,44[&rate=6.569837435467068E-4]:1.639766192581E-1)[&rate=6.569837435467068E-4]:2.568633933204E-1)[&rate=6.569837435467068E-4]:1.232588446559E-1)[&rate=6.569837435467068E-4]:1.610603489566E-1)[&rate=6.569837435467068E-4]:1.431116838272E-1)[&rate=6.569837435467068E-4]:2.321288035389E-1)[&rate=6.569837435467068E-4]:1.895134547017E-1,((22[&rate=6.569837435467068E-4]:1.042497268044E0,(1[&rate=6.569837435467068E-4]:1.323644194363E-1,(19[&rate=6.569837435467068E-4]:6.942372264966E-1,26[&rate=6.569837435467068E-4]:7.188947607431E-1)[&rate=6.569837435467068E-4]:1.997710285562E-1)[&rate=6.569837435467068E-4]:1.293109307992E-1)[&rate=6.569837435467068E-4]:2.499334713404E-1,(((21[&rate=6.569837435467068E-4]:9.735009349148E-1,(18[&rate=6.569837435467068E-4]:5.407124792794E-1,23[&rate=6.569837435467068E-4]:5.598905614711E-1)[&rate=6.569837435467068E-4]:4.245692775533E-1)[&rate=6.569837435467068E-4]:2.722943235747E-2,(55[&rate=6.569837435467068E-4]:8.270685206677E-1,10[&rate=6.569837435467068E-4]:8.462466028594E-1)[&rate=6.569837435467068E-4]:6.955225756362E-2)[&rate=6.569837435467068E-4]:2.805920909966E-1,39[&rate=6.569837435467068E-4]:1.306375267622E-1)[&rate=6.569837435467068E-4]:1.493770056662E-4)[&rate=6.569837435467068E-4]:8.981117599776E-2)[&rate=6.569837435467068E-4]:1.28718143296E-2,(57[&rate=6.569837435467068E-4]:4.585608116223E-1,(59[&rate=6.569837435467068E-4]:4.155425748062E-1,(60[&rate=6.569837435467068E-4]:3.803030535262E-1,56[&rate=6.569837435467068E-4]:3.775633274986E-1)[&rate=6.569837435467068E-4]:4.071897333503E-2)[&rate=6.569837435467068E-4]:3.753878476112E-2)[&rate=6.569837435467068E-4]:1.021484424939E0)[&rate=6.569837435467068E-4]:8.393468154341E-2)[&rate=6.569837435467068E-4]:4.229444314883E-1,38[&rate=6.569837435467068E-4]:7.34869555072E-1)[&rate=6.569837435467068E-4]:7.498241497026E-1,(30[&rate=6.569837435467068E-4]:4.472489088192E-1,29[&rate=6.569837435467068E-4]:4.472489088192E-1)[&rate=6.569837435467068E-4]:6.428063696157E-2)[&rate=6.569837435467068E-4]:3.08773811789E-3)[&rate=6.569837435467068E-4]:2.782898442437E-2)[&rate=6.569837435467068E-4]:5.502246148319E-2)[&rate=6.569837435467068E-4]:5.339846129078E-2)[&rate=6.569837435467068E-4]:3.705688712741E-2);
tree STATE_12918000 [&joint=-18004.046275341032,lnP=-18004.046275341032] = [&R] ((((61[&rate=5.878119815770724E-4]:5.709266472314E-1,34[&rate=5.878119815770724E-4]:3.796698166303E-1)[&rate=5.878119815770724E-4]:5.040837961865E-2,62[&rate=5.878119815770724E-4]:5.584934967955E-1)[&rate=5.878119815770724E-4]:2.592757377195E-2,((30[&rate=5.878119815770724E-4]:4.435262851107E-1,((2[&rate=5.878119815770724E-4]:8.070949477184E-1,(((24[&rate=5.878119815770724E-4]:3.959475392585E-1,(6[&rate=5.878119815770724E-4]:6.912203880491E-2,7[&rate=5.878119815770724E-4]:6.912203880491E-2)[&rate=5.878119815770724E-4]:2.19976185385E-1)[&rate=5.878119815770724E-4]:1.032415010805E-1,28[&rate=5.878119815770724E-4]:5.430246567774E-1)[&rate=5.878119815770724E-4]:9.180889774714E-2,(20[&rate=5.878119815770724E-4]:2.884705279803E-1,25[&rate=5.878119815770724E-4]:3.049088841447E-1)[&rate=5.878119815770724E-4]:2.915685059961E-1)[&rate=5.878119815770724E-4]:3.996586534679E-1)[&rate=5.878119815770724E-4]:1.532074259899E0,(((5[&rate=5.878119815770724E-4]:7.224484284633E-1,((3[&rate=5.878119815770724E-4]:2.612533875437E-1,16[&rate=5.878119815770724E-4]:3.763218806943E-1)[&rate=5.878119815770724E-4]:1.480084329751E-1,(13[&rate=5.878119815770724E-4]:3.928902011436E-1,9[&rate=5.878119815770724E-4]:3.545340367601E-1)[&rate=5.878119815770724E-4]:1.232209344434E-1)[&rate=5.878119815770724E-4]:2.611318134241E-1)[&rate=5.878119815770724E-4]:6.917771583928E-1,((((12[&rate=5.878119815770724E-4]:4.674335552837E-1,15[&rate=5.878119815770724E-4]:5.057897196674E-1)[&rate=5.878119815770724E-4]:4.835429973838E-1,((((48[&rate=5.878119815770724E-4]:5.683536813471E-1,(4[&rate=5.878119815770724E-4]:3.587371973114E-1,27[&rate=5.878119815770724E-4]:5.313399370374E-1)[&rate=5.878119815770724E-4]:1.520822374605E-1)[&rate=5.878119815770724E-4]:3.005469550721E-1,8[&rate=5.878119815770724E-4]:8.606814583371E-1)[&rate=5.878119815770724E-4]:2.991228117291E-2,49[&rate=5.878119815770724E-4]:8.988129175921E-1)[&rate=5.878119815770724E-4]:5.040636908453E-2,((46[&rate=5.878119815770724E-4]:4.95940047818E-1,41[&rate=5.878119815770724E-4]:4.740222395989E-1)[&rate=5.878119815770724E-4]:1.839466045604E-1,53[&rate=5.878119815770724E-4]:6.881058304607E-1)[&rate=5.878119815770724E-4]:2.638531822434E-1)[&rate=5.878119815770724E-4]:1.757265990956E-3)[&rate=5.878119815770724E-4]:6.711700050539E-2,(((((((43[&rate=5.878119815770724E-4]:4.351723388571E-1,44[&rate=5.878119815770724E-4]:4.324326128298E-1)[&rate=5.878119815770724E-4]:4.416447188931E-2,(50[&rate=5.878119815770724E-4]:8.131488261818E-2,40[&rate=5.878119815770724E-4]:1.41588855221E-1)[&rate=5.878119815770724E-4]:3.377479555255E-1)[&rate=5.878119815770724E-4]:2.280052179192E-1,45[&rate=5.878119815770724E-4]:7.265201108574E-1)[&rate=5.878119815770724E-4]:1.175644355449E-1,51[&rate=5.878119815770724E-4]:7.646324916078E-1)[&rate=5.878119815770724E-4]:2.043412704764E-2,(11[&rate=5.878119815770724E-4]:4.15309757493E-1,17[&rate=5.878119815770724E-4]:4.536659218767E-1)[&rate=5.878119815770724E-4]:4.519486419843E-1)[&rate=5.878119815770724E-4]:4.133995803718E-2,52[&rate=5.878119815770724E-4]:8.264065766927E-1)[&rate=5.878119815770724E-4]:6.842794076231E-2,(((47[&rate=5.878119815770724E-4]:2.234161854277E-2,42[&rate=5.878119815770724E-4]:5.903262378394E-3)[&rate=5.878119815770724E-4]:8.544118894813E-2,54[&rate=5.878119815770724E-4]:2.831252732443E-1)[&rate=5.878119815770724E-4]:6.519147090514E-1,(63[&rate=5.878119815770724E-4]:3.144352047307E-1,58[&rate=5.878119815770724E-4]:3.116954787034E-1)[&rate=5.878119815770724E-4]:4.069061474281E-1)[&rate=5.878119815770724E-4]:2.118493296798E-1)[&rate=5.878119815770724E-4]:4.10672548961E-2)[&rate=5.878119815770724E-4]:2.25034575285E-1,((((22[&rate=5.878119815770724E-4]:1.140715434408E0,(1[&rate=5.878119815770724E-4]:2.572351254026E-1,(19[&rate=5.878119815770724E-4]:6.550109384981E-1,26[&rate=5.878119815770724E-4]:6.796684727445E-1)[&rate=5.878119815770724E-4]:3.63868022521E-1)[&rate=5.878119815770724E-4]:1.026583911975E-1)[&rate=5.878119815770724E-4]:1.451180767413E-1,39[&rate=5.878119815770724E-4]:1.241896755333E-1)[&rate=5.878119815770724E-4]:1.10825463504E-2,((21[&rate=5.878119815770724E-4]:5.787138329997E-1,(18[&rate=5.878119815770724E-4]:4.504308201538E-1,23[&rate=5.878119815770724E-4]:4.696089023455E-1)[&rate=5.878119815770724E-4]:1.200638347639E-1)[&rate=5.878119815770724E-4]:3.244852544993E-1,(55[&rate=5.878119815770724E-4]:4.331268414009E-1,10[&rate=5.878119815770724E-4]:4.523049235926E-1)[&rate=5.878119815770724E-4]:3.659626570573E-1)[&rate=5.878119815770724E-4]:3.827580658914E-1)[&rate=5.878119815770724E-4]:9.34744966809E-3,(57[&rate=5.878119815770724E-4]:6.994996611294E-1,(59[&rate=5.878119815770724E-4]:5.640770344128E-1,(56[&rate=5.878119815770724E-4]:5.531065609197E-1,60[&rate=5.878119815770724E-4]:5.558462869473E-1)[&rate=5.878119815770724E-4]:1.371019952043E-2)[&rate=5.878119815770724E-4]:1.299431746617E-1)[&rate=5.878119815770724E-4]:6.916953528882E-1)[&rate=5.878119815770724E-4]:2.453585416652E-2)[&rate=5.878119815770724E-4]:1.957549926447E-1)[&rate=5.878119815770724E-4]:8.332371814979E-1,38[&rate=5.878119815770724E-4]:1.192668247806E0)[&rate=5.878119815770724E-4]:1.629393159755E-1)[&rate=5.878119815770724E-4]:6.108288032307E-2)[&rate=5.878119815770724E-4]:4.064037534252E-2,14[&rate=5.878119815770724E-4]:2.56965958657E0)[&rate=5.878119815770724E-4]:4.287736093382E-2)[&rate=5.878119815770724E-4]:1.787190030722E-1,(((32[&rate=5.878119815770724E-4]:6.444067346951E-1,(31[&rate=5.878119815770724E-4]:3.174659041961E-1,37[&rate=5.878119815770724E-4]:3.174659041961E-1)[&rate=5.878119815770724E-4]:2.422413769469E-1)[&rate=5.878119815770724E-4]:3.188698530654E-2,((36[&rate=5.878119815770724E-4]:5.699197721593E-1,33[&rate=5.878119815770724E-4]:5.344006464764E-1)[&rate=5.878119815770724E-4]:1.133924931861E-1,35[&rate=5.878119815770724E-4]:6.614543418481E-1)[&rate=5.878119815770724E-4]:3.910416404779E-3)[&rate=5.878119815770724E-4]:1.394012120653E-2,29[&rate=5.878119815770724E-4]:5.508895789131E-1)[&rate=5.878119815770724E-4]:1.548734455462E-1);
tree STATE_12920000 [&joint=-18005.483040220468,lnP=-18005.483040220468] = [&R] (((29[&rate=5.242275525950351E-4]:5.928193372624E-1,(61[&rate=5.242275525950351E-4]:4.671321955828E-1,(((5[&rate=5.242275525950351E-4]:6.338737707318E-1,((13[&rate=5.242275525950351E-4]:4.575191017425E-1,9[&rate=5.242275525950351E-4]:4.191629373591E-1)[&rate=5.242275525950351E-4]:1.47414678755E-1,(3[&rate=5.242275525950351E-4]:3.627662060417E-1,16[&rate=5.242275525950351E-4]:4.778346991923E-1)[&rate=5.242275525950351E-4]:1.353182593876E-1)[&rate=5.242275525950351E-4]:8.373451078212E-2)[&rate=5.242275525950351E-4]:8.067333661666E-1,((57[&rate=5.242275525950351E-4]:6.96048124703E-1,(59[&rate=5.242275525950351E-4]:5.520658866408E-1,(56[&rate=5.242275525950351E-4]:4.25728371829E-1,60[&rate=5.242275525950351E-4]:4.284680978566E-1)[&rate=5.242275525950351E-4]:1.290772408392E-1)[&rate=5.242275525950351E-4]:1.385027860072E-1)[&rate=5.242275525950351E-4]:7.261431117751E-1,(((((21[&rate=5.242275525950351E-4]:6.293181863946E-1,(18[&rate=5.242275525950351E-4]:4.922891451098E-1,23[&rate=5.242275525950351E-4]:5.114672273015E-1)[&rate=5.242275525950351E-4]:1.288098632028E-1)[&rate=5.242275525950351E-4]:2.075680782105E-1,(55[&rate=5.242275525950351E-4]:4.474845985864E-1,10[&rate=5.242275525950351E-4]:4.666626807781E-1)[&rate=5.242275525950351E-4]:2.852920769777E-1)[&rate=5.242275525950351E-4]:2.485842293626E-1,(22[&rate=5.242275525950351E-4]:1.007967401994E0,(1[&rate=5.242275525950351E-4]:3.767528471303E-2,(19[&rate=5.242275525950351E-4]:6.546913131669E-1,26[&rate=5.242275525950351E-4]:6.793488474134E-1)[&rate=5.242275525950351E-4]:1.446278071626E-1)[&rate=5.242275525950351E-4]:1.89470199473E-1)[&rate=5.242275525950351E-4]:8.846199608309E-2)[&rate=5.242275525950351E-4]:1.15868650751E-1,39[&rate=5.242275525950351E-4]:5.065421321199E-2)[&rate=5.242275525950351E-4]:1.134464639774E-1,((((41[&rate=5.242275525950351E-4]:4.573546916764E-1,46[&rate=5.242275525950351E-4]:4.792724998955E-1)[&rate=5.242275525950351E-4]:6.330619338587E-3,53[&rate=5.242275525950351E-4]:4.938222973164E-1)[&rate=5.242275525950351E-4]:4.305466753656E-1,(8[&rate=5.242275525950351E-4]:8.530322946284E-1,(49[&rate=5.242275525950351E-4]:8.563801858146E-1,((12[&rate=5.242275525950351E-4]:3.354237317285E-1,15[&rate=5.242275525950351E-4]:3.737798961122E-1)[&rate=5.242275525950351E-4]:1.849773212204E-1,(48[&rate=5.242275525950351E-4]:4.719466772971E-1,(4[&rate=5.242275525950351E-4]:8.027120238018E-2,27[&rate=5.242275525950351E-4]:2.528739421062E-1)[&rate=5.242275525950351E-4]:3.341412283418E-1)[&rate=5.242275525950351E-4]:4.845437565184E-2)[&rate=5.242275525950351E-4]:3.359791328656E-1)[&rate=5.242275525950351E-4]:4.871286895859E-3)[&rate=5.242275525950351E-4]:6.037777394401E-2)[&rate=5.242275525950351E-4]:2.405248535294E-1,(((63[&rate=5.242275525950351E-4]:3.758108939776E-1,58[&rate=5.242275525950351E-4]:3.730711679502E-1)[&rate=5.242275525950351E-4]:4.124522050641E-1,(52[&rate=5.242275525950351E-4]:6.055901598015E-1,((47[&rate=5.242275525950351E-4]:4.064948758448E-2,54[&rate=5.242275525950351E-4]:2.159919533379E-1)[&rate=5.242275525950351E-4]:5.047377908839E-1,42[&rate=5.242275525950351E-4]:5.28948922304E-1)[&rate=5.242275525950351E-4]:1.369152101003E-1)[&rate=5.242275525950351E-4]:1.443167748564E-1)[&rate=5.242275525950351E-4]:4.671988603099E-2,(((43[&rate=5.242275525950351E-4]:4.165636590413E-1,45[&rate=5.242275525950351E-4]:4.35741741233E-1)[&rate=5.242275525950351E-4]:6.852194615088E-2,((50[&rate=5.242275525950351E-4]:6.049588575614E-2,40[&rate=5.242275525950351E-4]:1.207698583589E-1)[&rate=5.242275525950351E-4]:3.339474215394E-1,44[&rate=5.242275525950351E-4]:4.519775538709E-1)[&rate=5.242275525950351E-4]:3.036832529388E-2)[&rate=5.242275525950351E-4]:2.625927134898E-1,((11[&rate=5.242275525950351E-4]:5.541495643213E-1,17[&rate=5.242275525950351E-4]:5.92505728705E-1)[&rate=5.242275525950351E-4]:7.004417143254E-2,51[&rate=5.242275525950351E-4]:5.42001954932E-1)[&rate=5.242275525950351E-4]:1.454023911472E-1)[&rate=5.242275525950351E-4]:1.092224746098E-1)[&rate=5.242275525950351E-4]:2.83335498673E-1)[&rate=5.242275525950351E-4]:7.591917974515E-2)[&rate=5.242275525950351E-4]:1.151521682287E-2)[&rate=5.242275525950351E-4]:2.15676174393E-1)[&rate=5.242275525950351E-4]:4.115237654684E-1,38[&rate=5.242275525950351E-4]:7.973363818188E-1)[&rate=5.242275525950351E-4]:5.227413935228E-1)[&rate=5.242275525950351E-4]:2.459057209145E-1)[&rate=5.242275525950351E-4]:1.821545642755E-2,((((2[&rate=5.242275525950351E-4]:8.273248712843E-1,(((20[&rate=5.242275525950351E-4]:4.713474035207E-1,25[&rate=5.242275525950351E-4]:4.877857596851E-1)[&rate=5.242275525950351E-4]:1.738439615187E-1,(24[&rate=5.242275525950351E-4]:4.830349877875E-1,(6[&rate=5.242275525950351E-4]:7.961478604042E-2,7[&rate=5.242275525950351E-4]:7.961478604042E-2)[&rate=5.242275525950351E-4]:2.965708866785E-1)[&rate=5.242275525950351E-4]:1.731152813615E-1)[&rate=5.242275525950351E-4]:1.224542526238E-1,28[&rate=5.242275525950351E-4]:8.224401382112E-1)[&rate=5.242275525950351E-4]:2.322819933471E-1)[&rate=5.242275525950351E-4]:1.577619462556E0,34[&rate=5.242275525950351E-4]:3.771802796446E-1)[&rate=5.242275525950351E-4]:1.294897289521E-1,62[&rate=5.242275525950351E-4]:6.350853091432E-1)[&rate=5.242275525950351E-4]:1.682752572023E-2,(30[&rate=5.242275525950351E-4]:5.910763501249E-1,14[&rate=5.242275525950351E-4]:2.676569276242E0)[&rate=5.242275525950351E-4]:3.459435558275E-3)[&rate=5.242275525950351E-4]:1.64990080068E-2)[&rate=5.242275525950351E-4]:3.885067621001E-2,((32[&rate=5.242275525950351E-4]:6.132551102459E-1,(31[&rate=5.242275525950351E-4]:4.829678242111E-1,37[&rate=5.242275525950351E-4]:4.829678242111E-1)[&rate=5.242275525950351E-4]:4.558783248276E-2)[&rate=5.242275525950351E-4]:1.18177613271E-1,((36[&rate=5.242275525950351E-4]:6.532401356556E-1,33[&rate=5.242275525950351E-4]:6.177210099727E-1)[&rate=5.242275525950351E-4]:5.908193828732E-2,35[&rate=5.242275525950351E-4]:6.904641504457E-1)[&rate=5.242275525950351E-4]:3.003961132248E-2)[&rate=5.242275525950351E-4]:5.77970086781E-2);
tree STATE_12922000 [&joint=-18008.51771218291,lnP=-18008.51771218291] = [&R] (((((((3[&rate=5.362095080072806E-4]:2.856886871544E-1,16[&rate=5.362095080072806E-4]:4.00757180305E-1)[&rate=5.362095080072806E-4]:4.571922962549E-1,(5[&rate=5.362095080072806E-4]:6.801432640629E-1,(13[&rate=5.362095080072806E-4]:5.446609757811E-1,9[&rate=5.362095080072806E-4]:5.063048113977E-1)[&rate=5.362095080072806E-4]:1.902768088297E-1)[&rate=5.362095080072806E-4]:1.147925138669E-1)[&rate=5.362095080072806E-4]:4.910766538076E-1,(((((53[&rate=5.362095080072806E-4]:3.931864050823E-1,41[&rate=5.362095080072806E-4]:3.630494187809E-1)[&rate=5.362095080072806E-4]:1.765880357956E-1,46[&rate=5.362095080072806E-4]:5.615552627955E-1)[&rate=5.362095080072806E-4]:3.614100769502E-1,(((49[&rate=5.362095080072806E-4]:6.74899678904E-1,8[&rate=5.362095080072806E-4]:6.666805008219E-1)[&rate=5.362095080072806E-4]:1.286148576501E-1,48[&rate=5.362095080072806E-4]:8.035145365541E-1)[&rate=5.362095080072806E-4]:2.312179196666E-2,((12[&rate=5.362095080072806E-4]:4.639151214596E-1,15[&rate=5.362095080072806E-4]:5.022712858433E-1)[&rate=5.362095080072806E-4]:6.981899590698E-2,(4[&rate=5.362095080072806E-4]:3.178868094177E-1,27[&rate=5.362095080072806E-4]:4.904895491437E-1)[&rate=5.362095080072806E-4]:1.583130613737E-1)[&rate=5.362095080072806E-4]:2.929022111542E-1)[&rate=5.362095080072806E-4]:1.018084632797E-1)[&rate=5.362095080072806E-4]:9.93514466699E-2,(((63[&rate=5.362095080072806E-4]:5.563830684487E-1,58[&rate=5.362095080072806E-4]:5.536433424213E-1)[&rate=5.362095080072806E-4]:2.51028271284E-1,(52[&rate=5.362095080072806E-4]:5.498076511139E-1,((47[&rate=5.362095080072806E-4]:1.087471050694E-1,42[&rate=5.362095080072806E-4]:9.2308748905E-2)[&rate=5.362095080072806E-4]:6.550571113425E-2,54[&rate=5.362095080072806E-4]:3.49595281957E-1)[&rate=5.362095080072806E-4]:4.522671636774E-1)[&rate=5.362095080072806E-4]:2.192475242351E-1)[&rate=5.362095080072806E-4]:1.061279669964E-1,(51[&rate=5.362095080072806E-4]:7.01915758988E-1,(((43[&rate=5.362095080072806E-4]:4.953834178067E-1,(44[&rate=5.362095080072806E-4]:4.311982711346E-1,(50[&rate=5.362095080072806E-4]:6.26455791938E-2,40[&rate=5.362095080072806E-4]:1.229195517966E-1)[&rate=5.362095080072806E-4]:3.110184453653E-1)[&rate=5.362095080072806E-4]:6.14454206448E-2)[&rate=5.362095080072806E-4]:3.511107214372E-2,45[&rate=5.362095080072806E-4]:5.496725721422E-1)[&rate=5.362095080072806E-4]:2.184801986892E-1,(11[&rate=5.362095080072806E-4]:4.39257172281E-1,17[&rate=5.362095080072806E-4]:4.776133366647E-1)[&rate=5.362095080072806E-4]:3.316353245777E-1)[&rate=5.362095080072806E-4]:1.321504295114E-2)[&rate=5.362095080072806E-4]:1.732673833573E-1)[&rate=5.362095080072806E-4]:7.042131530318E-2)[&rate=5.362095080072806E-4]:1.574928452376E-1,(((((21[&rate=5.362095080072806E-4]:7.625988455658E-1,(18[&rate=5.362095080072806E-4]:5.984293150239E-1,23[&rate=5.362095080072806E-4]:6.176073972157E-1)[&rate=5.362095080072806E-4]:1.559503524598E-1)[&rate=5.362095080072806E-4]:1.027749581473E-1,(55[&rate=5.362095080072806E-4]:6.691438294673E-1,10[&rate=5.362095080072806E-4]:6.88321911659E-1)[&rate=5.362095080072806E-4]:9.212038520482E-2)[&rate=5.362095080072806E-4]:3.369427877208E-1,(22[&rate=5.362095080072806E-4]:9.204236683211E-1,(1[&rate=5.362095080072806E-4]:5.870705808058E-2,(19[&rate=5.362095080072806E-4]:7.562180204468E-1,26[&rate=5.362095080072806E-4]:7.808755546932E-1)[&rate=5.362095080072806E-4]:6.413287325027E-2)[&rate=5.362095080072806E-4]:8.089469243225E-2)[&rate=5.362095080072806E-4]:2.928518272225E-1)[&rate=5.362095080072806E-4]:2.266840038405E-2,39[&rate=5.362095080072806E-4]:7.43000603112E-2)[&rate=5.362095080072806E-4]:2.44978059686E-2,(57[&rate=5.362095080072806E-4]:7.411845004054E-1,(60[&rate=5.362095080072806E-4]:3.210561037871E-1,(56[&rate=5.362095080072806E-4]:2.785298753172E-1,59[&rate=5.362095080072806E-4]:2.757901492898E-1)[&rate=5.362095080072806E-4]:3.978650244239E-2)[&rate=5.362095080072806E-4]:4.201283966183E-1)[&rate=5.362095080072806E-4]:6.041887083402E-1)[&rate=5.362095080072806E-4]:1.251861468865E-2)[&rate=5.362095080072806E-4]:1.253808822759E-1)[&rate=5.362095080072806E-4]:9.169290016468E-1,38[&rate=5.362095080072806E-4]:1.148146912836E0)[&rate=5.362095080072806E-4]:4.169895582862E-1,62[&rate=5.362095080072806E-4]:6.49349361309E-1)[&rate=5.362095080072806E-4]:1.371936585266E-2,((14[&rate=5.362095080072806E-4]:2.529214067522E0,34[&rate=5.362095080072806E-4]:3.726828900383E-1)[&rate=5.362095080072806E-4]:1.592672747397E-1,(2[&rate=5.362095080072806E-4]:8.068638561397E-1,((20[&rate=5.362095080072806E-4]:1.814444351994E-1,25[&rate=5.362095080072806E-4]:1.978827913637E-1)[&rate=5.362095080072806E-4]:6.384380287574E-1,(28[&rate=5.362095080072806E-4]:8.577024828964E-1,(24[&rate=5.362095080072806E-4]:7.295925607015E-1,(6[&rate=5.362095080072806E-4]:4.729253607413E-1,7[&rate=5.362095080072806E-4]:4.729253607413E-1)[&rate=5.362095080072806E-4]:1.498178848916E-1)[&rate=5.362095080072806E-4]:8.427430575649E-2)[&rate=5.362095080072806E-4]:1.697450160842E-2)[&rate=5.362095080072806E-4]:1.59584131909E-1)[&rate=5.362095080072806E-4]:1.752850362834E0)[&rate=5.362095080072806E-4]:2.703261837138E-3)[&rate=5.362095080072806E-4]:1.191539774739E-1,((61[&rate=5.362095080072806E-4]:7.545395753849E-1,((36[&rate=5.362095080072806E-4]:5.166217184831E-1,33[&rate=5.362095080072806E-4]:4.811025928003E-1)[&rate=5.362095080072806E-4]:1.771320293267E-1,(35[&rate=5.362095080072806E-4]:6.515236986433E-1,(32[&rate=5.362095080072806E-4]:5.773793748389E-1,(31[&rate=5.362095080072806E-4]:3.83677667215E-1,37[&rate=5.362095080072806E-4]:3.83677667215E-1)[&rate=5.362095080072806E-4]:1.090022540718E-1)[&rate=5.362095080072806E-4]:8.50732855531E-2)[&rate=5.362095080072806E-4]:2.037212566937E-2)[&rate=5.362095080072806E-4]:9.08404723837E-2)[&rate=5.362095080072806E-4]:6.657203632158E-2,(29[&rate=5.362095080072806E-4]:5.000228271896E-1,30[&rate=5.362095080072806E-4]:5.000228271896E-1)[&rate=5.362095080072806E-4]:2.008702052821E-1)[&rate=5.362095080072806E-4]:2.395262298357E-2);
tree STATE_12924000 [&joint=-17998.185442155394,lnP=-17998.185442155394] = [&R] (((((29[&rate=5.698709218386479E-4]:5.959458970578E-1,(2[&rate=5.698709218386479E-4]:7.89361834238E-1,(28[&rate=5.698709218386479E-4]:8.819505900798E-1,((24[&rate=5.698709218386479E-4]:6.532267323686E-1,(6[&rate=5.698709218386479E-4]:2.796383179562E-1,7[&rate=5.698709218386479E-4]:2.796383179562E-1)[&rate=5.698709218386479E-4]:2.667390993438E-1)[&rate=5.698709218386479E-4]:1.00302142168E-1,(20[&rate=5.698709218386479E-4]:4.537695430807E-1,25[&rate=5.698709218386479E-4]:4.70207899245E-1)[&rate=5.698709218386479E-4]:2.888004273463E-1)[&rate=5.698709218386479E-4]:8.458609910481E-2)[&rate=5.698709218386479E-4]:1.348085044323E-1)[&rate=5.698709218386479E-4]:1.763309865649E0)[&rate=5.698709218386479E-4]:5.465171863592E-3,30[&rate=5.698709218386479E-4]:6.014110689214E-1)[&rate=5.698709218386479E-4]:3.889166896365E-2,(14[&rate=5.698709218386479E-4]:2.549372507775E0,62[&rate=5.698709218386479E-4]:5.212566308377E-1)[&rate=5.698709218386479E-4]:1.764231562277E-1)[&rate=5.698709218386479E-4]:8.091479575666E-2,(34[&rate=5.698709218386479E-4]:6.153940111308E-1,(((36[&rate=5.698709218386479E-4]:5.790863009078E-1,33[&rate=5.698709218386479E-4]:5.435671752249E-1)[&rate=5.698709218386479E-4]:1.160573042267E-1,((32[&rate=5.698709218386479E-4]:3.343364671703E-1,(31[&rate=5.698709218386479E-4]:1.722184212123E-1,37[&rate=5.698709218386479E-4]:1.722184212123E-1)[&rate=5.698709218386479E-4]:7.741859240593E-2)[&rate=5.698709218386479E-4]:2.321627651772E-1,35[&rate=5.698709218386479E-4]:5.555702705987E-1)[&rate=5.698709218386479E-4]:1.177154110385E-1)[&rate=5.698709218386479E-4]:1.235308801789E-1,(((((13[&rate=5.698709218386479E-4]:4.5811453572E-1,9[&rate=5.698709218386479E-4]:4.197583713365E-1)[&rate=5.698709218386479E-4]:3.230865907927E-1,5[&rate=5.698709218386479E-4]:7.264066059649E-1)[&rate=5.698709218386479E-4]:5.666948476356E-2,(3[&rate=5.698709218386479E-4]:4.989711258556E-1,16[&rate=5.698709218386479E-4]:6.140396190062E-1)[&rate=5.698709218386479E-4]:2.320501703523E-1)[&rate=5.698709218386479E-4]:6.22928463703E-1,((57[&rate=5.698709218386479E-4]:6.194219610594E-1,((60[&rate=5.698709218386479E-4]:2.181617695085E-1,59[&rate=5.698709218386479E-4]:2.126823174536E-1)[&rate=5.698709218386479E-4]:1.350057398757E-1,56[&rate=5.698709218386479E-4]:3.504277833566E-1)[&rate=5.698709218386479E-4]:2.662544516752E-1)[&rate=5.698709218386479E-4]:7.328901766823E-1,(((((48[&rate=5.698709218386479E-4]:5.838711806012E-1,((4[&rate=5.698709218386479E-4]:7.697591270845E-2,27[&rate=5.698709218386479E-4]:2.495786524345E-1)[&rate=5.698709218386479E-4]:4.27127684046E-1,(12[&rate=5.698709218386479E-4]:2.553229802727E-1,15[&rate=5.698709218386479E-4]:2.936791446563E-1)[&rate=5.698709218386479E-4]:3.06314863057E-1)[&rate=5.698709218386479E-4]:2.223333727156E-2)[&rate=5.698709218386479E-4]:6.491496327277E-2,8[&rate=5.698709218386479E-4]:6.405669657919E-1)[&rate=5.698709218386479E-4]:6.962828142516E-2,(53[&rate=5.698709218386479E-4]:6.69014776622E-1,(41[&rate=5.698709218386479E-4]:5.277339973047E-1,(49[&rate=5.698709218386479E-4]:3.417298040408E-1,46[&rate=5.698709218386479E-4]:3.362503519861E-1)[&rate=5.698709218386479E-4]:2.134014535377E-1)[&rate=5.698709218386479E-4]:1.111437930159E-1)[&rate=5.698709218386479E-4]:5.213937470476E-2)[&rate=5.698709218386479E-4]:3.29141586881E-1,((52[&rate=5.698709218386479E-4]:7.055088623659E-1,(((54[&rate=5.698709218386479E-4]:3.480465515084E-1,47[&rate=5.698709218386479E-4]:1.72704085755E-1)[&rate=5.698709218386479E-4]:1.269838329586E-2,42[&rate=5.698709218386479E-4]:1.689641128865E-1)[&rate=5.698709218386479E-4]:5.161441558176E-1,(63[&rate=5.698709218386479E-4]:3.899542624532E-1,58[&rate=5.698709218386479E-4]:3.872145364258E-1)[&rate=5.698709218386479E-4]:2.732361980318E-1)[&rate=5.698709218386479E-4]:8.067456626457E-2)[&rate=5.698709218386479E-4]:1.268914595314E-1,((((43[&rate=5.698709218386479E-4]:2.627726497999E-1,44[&rate=5.698709218386479E-4]:2.600329237725E-1)[&rate=5.698709218386479E-4]:2.932769716852E-1,(50[&rate=5.698709218386479E-4]:1.446557250818E-1,40[&rate=5.698709218386479E-4]:2.049296976846E-1)[&rate=5.698709218386479E-4]:3.511199238006E-1)[&rate=5.698709218386479E-4]:5.537162003661E-2,45[&rate=5.698709218386479E-4]:6.305993237134E-1)[&rate=5.698709218386479E-4]:2.009954753823E-1,(51[&rate=5.698709218386479E-4]:7.393733931289E-1,(11[&rate=5.698709218386479E-4]:5.537151541712E-1,17[&rate=5.698709218386479E-4]:5.920713185548E-1)[&rate=5.698709218386479E-4]:2.678500197796E-1)[&rate=5.698709218386479E-4]:1.276935117242E-2)[&rate=5.698709218386479E-4]:8.0257577596E-2)[&rate=5.698709218386479E-4]:1.329639094611E-1)[&rate=5.698709218386479E-4]:1.107666127662E-1,(((22[&rate=5.698709218386479E-4]:9.445939366496E-1,(1[&rate=5.698709218386479E-4]:8.728167468576E-2,(19[&rate=5.698709218386479E-4]:6.522485507232E-1,26[&rate=5.698709218386479E-4]:6.769060849697E-1)[&rate=5.698709218386479E-4]:1.966769595791E-1)[&rate=5.698709218386479E-4]:7.649034415559E-2)[&rate=5.698709218386479E-4]:2.48440167139E-1,39[&rate=5.698709218386479E-4]:3.139026817224E-2)[&rate=5.698709218386479E-4]:2.063845496109E-2,((21[&rate=5.698709218386479E-4]:6.148573290426E-1,(18[&rate=5.698709218386479E-4]:3.403786527834E-1,23[&rate=5.698709218386479E-4]:3.595567349751E-1)[&rate=5.698709218386479E-4]:2.662594981771E-1)[&rate=5.698709218386479E-4]:2.688844444761E-1,(55[&rate=5.698709218386479E-4]:6.783339042039E-1,10[&rate=5.698709218386479E-4]:6.975119863957E-1)[&rate=5.698709218386479E-4]:1.012982802738E-1)[&rate=5.698709218386479E-4]:3.189718811213E-1)[&rate=5.698709218386479E-4]:3.232129907348E-2)[&rate=5.698709218386479E-4]:2.138677306907E-2)[&rate=5.698709218386479E-4]:2.509526906624E-1)[&rate=5.698709218386479E-4]:6.866361505715E-1,38[&rate=5.698709218386479E-4]:1.037846184455E0)[&rate=5.698709218386479E-4]:6.037192358088E-1)[&rate=5.698709218386479E-4]:1.803100122712E-2)[&rate=5.698709218386479E-4]:3.478527114476E-2)[&rate=5.698709218386479E-4]:8.840362321798E-3,61[&rate=5.698709218386479E-4]:8.502764751984E-1);
tree STATE_12926000 [&joint=-18002.28726203327,lnP=-18002.28726203327] = [&R] ((((29[&rate=5.484497603786651E-4]:6.688719666963E-1,(35[&rate=5.484497603786651E-4]:7.788897703848E-1,((36[&rate=5.484497603786651E-4]:6.005140937372E-1,33[&rate=5.484497603786651E-4]:5.649949680543E-1)[&rate=5.484497603786651E-4]:1.793809754529E-1,(32[&rate=5.484497603786651E-4]:4.651667103211E-1,(31[&rate=5.484497603786651E-4]:1.512435786585E-1,37[&rate=5.484497603786651E-4]:1.512435786585E-1)[&rate=5.484497603786651E-4]:2.292236781106E-1)[&rate=5.484497603786651E-4]:3.037993971205E-1)[&rate=5.484497603786651E-4]:2.085262469198E-2)[&rate=5.484497603786651E-4]:1.83974968577E-2)[&rate=5.484497603786651E-4]:6.12993051712E-3,61[&rate=5.484497603786651E-4]:7.952204764483E-1)[&rate=5.484497603786651E-4]:1.602882389498E-2,34[&rate=5.484497603786651E-4]:6.199924697422E-1)[&rate=5.484497603786651E-4]:3.948271945471E-2,((30[&rate=5.484497603786651E-4]:4.864307347183E-1,14[&rate=5.484497603786651E-4]:2.571923660836E0)[&rate=5.484497603786651E-4]:2.268156960685E-1,((2[&rate=5.484497603786651E-4]:1.206624839769E0,((28[&rate=5.484497603786651E-4]:8.167286804034E-1,(24[&rate=5.484497603786651E-4]:7.207866257825E-1,(6[&rate=5.484497603786651E-4]:1.432848143775E-1,7[&rate=5.484497603786651E-4]:1.432848143775E-1)[&rate=5.484497603786651E-4]:4.706524963365E-1)[&rate=5.484497603786651E-4]:5.210643818248E-2)[&rate=5.484497603786651E-4]:6.554032006142E-2,(20[&rate=5.484497603786651E-4]:3.308556396087E-1,25[&rate=5.484497603786651E-4]:3.47293995773E-1)[&rate=5.484497603786651E-4]:4.966188403081E-1)[&rate=5.484497603786651E-4]:5.517530995783E-1)[&rate=5.484497603786651E-4]:1.426238470077E0,(62[&rate=5.484497603786651E-4]:6.976868623382E-1,((((5[&rate=5.484497603786651E-4]:8.023456388394E-1,(13[&rate=5.484497603786651E-4]:5.878356010632E-1,9[&rate=5.484497603786651E-4]:5.494794366797E-1)[&rate=5.484497603786651E-4]:2.693045583241E-1)[&rate=5.484497603786651E-4]:5.146046687909E-2,(3[&rate=5.484497603786651E-4]:4.421681156548E-1,16[&rate=5.484497603786651E-4]:5.572366088054E-1)[&rate=5.484497603786651E-4]:3.595831955433E-1)[&rate=5.484497603786651E-4]:4.284857630537E-1,(((((21[&rate=5.484497603786651E-4]:6.215277413417E-1,(18[&rate=5.484497603786651E-4]:3.525559704605E-1,23[&rate=5.484497603786651E-4]:3.717340526522E-1)[&rate=5.484497603786651E-4]:2.607525927991E-1)[&rate=5.484497603786651E-4]:1.008522594986E-1,(55[&rate=5.484497603786651E-4]:5.257119142686E-1,10[&rate=5.484497603786651E-4]:5.448899964603E-1)[&rate=5.484497603786651E-4]:9.255849753081E-2)[&rate=5.484497603786651E-4]:4.537508354041E-1,39[&rate=5.484497603786651E-4]:2.54459047377E-2)[&rate=5.484497603786651E-4]:1.691791020878E-2,(22[&rate=5.484497603786651E-4]:1.124026250475E0,(1[&rate=5.484497603786651E-4]:2.248095354861E-1,(19[&rate=5.484497603786651E-4]:7.135494113334E-1,26[&rate=5.484497603786651E-4]:7.382069455798E-1)[&rate=5.484497603786651E-4]:2.729039597692E-1)[&rate=5.484497603786651E-4]:1.183947971804E-1)[&rate=5.484497603786651E-4]:7.998140008813E-2)[&rate=5.484497603786651E-4]:8.757506893011E-2,(((((46[&rate=5.484497603786651E-4]:6.000561664696E-1,41[&rate=5.484497603786651E-4]:5.781383582505E-1)[&rate=5.484497603786651E-4]:2.999040839707E-2,53[&rate=5.484497603786651E-4]:6.38265752949E-1)[&rate=5.484497603786651E-4]:1.871840543917E-1,((8[&rate=5.484497603786651E-4]:5.84717410089E-1,((48[&rate=5.484497603786651E-4]:4.473979049681E-1,(12[&rate=5.484497603786651E-4]:2.000565491469E-1,15[&rate=5.484497603786651E-4]:2.384127135305E-1)[&rate=5.484497603786651E-4]:2.473413558213E-1)[&rate=5.484497603786651E-4]:9.485814205002E-2,(4[&rate=5.484497603786651E-4]:1.068073367976E-2,27[&rate=5.484497603786651E-4]:1.832834734058E-1)[&rate=5.484497603786651E-4]:4.740410667632E-1)[&rate=5.484497603786651E-4]:5.068054115299E-2)[&rate=5.484497603786651E-4]:2.070234164717E-1,49[&rate=5.484497603786651E-4]:7.999600046428E-1)[&rate=5.484497603786651E-4]:2.275007667028E-2)[&rate=5.484497603786651E-4]:3.076574135971E-1,(((63[&rate=5.484497603786651E-4]:2.700228474135E-1,58[&rate=5.484497603786651E-4]:2.672831213861E-1)[&rate=5.484497603786651E-4]:5.323101868959E-1,(52[&rate=5.484497603786651E-4]:6.302579824747E-1,((42[&rate=5.484497603786651E-4]:3.485462164872E-1,54[&rate=5.484497603786651E-4]:5.403270384049E-1)[&rate=5.484497603786651E-4]:1.71278106777E-2,47[&rate=5.484497603786651E-4]:3.821123833293E-1)[&rate=5.484497603786651E-4]:3.248579279126E-1)[&rate=5.484497603786651E-4]:1.33718887451E-1)[&rate=5.484497603786651E-4]:2.149663655555E-1,((45[&rate=5.484497603786651E-4]:4.523588438666E-1,(((50[&rate=5.484497603786651E-4]:1.072583689761E-1,40[&rate=5.484497603786651E-4]:1.675323415789E-1)[&rate=5.484497603786651E-4]:1.087047629882E-1,44[&rate=5.484497603786651E-4]:2.734973785397E-1)[&rate=5.484497603786651E-4]:5.382350274338E-2,43[&rate=5.484497603786651E-4]:3.300606073104E-1)[&rate=5.484497603786651E-4]:1.031201543645E-1)[&rate=5.484497603786651E-4]:4.265624881607E-1,((11[&rate=5.484497603786651E-4]:4.64562868373E-1,17[&rate=5.484497603786651E-4]:5.029190327567E-1)[&rate=5.484497603786651E-4]:3.987911180243E-1,51[&rate=5.484497603786651E-4]:7.811622055755E-1)[&rate=5.484497603786651E-4]:1.830707165729E-2)[&rate=5.484497603786651E-4]:1.794739582484E-1)[&rate=5.484497603786651E-4]:6.923247860719E-2)[&rate=5.484497603786651E-4]:4.591613005704E-2,(57[&rate=5.484497603786651E-4]:6.850852627204E-1,((56[&rate=5.484497603786651E-4]:2.178305610034E-1,60[&rate=5.484497603786651E-4]:2.20570287031E-1)[&rate=5.484497603786651E-4]:1.402497663838E-2,59[&rate=5.484497603786651E-4]:2.291158116144E-1)[&rate=5.484497603786651E-4]:4.504899990511E-1)[&rate=5.484497603786651E-4]:6.63801101973E-1)[&rate=5.484497603786651E-4]:2.76278616489E-2)[&rate=5.484497603786651E-4]:1.030379164025E-1)[&rate=5.484497603786651E-4]:8.188976480844E-1,38[&rate=5.484497603786651E-4]:1.046394996309E0)[&rate=5.484497603786651E-4]:5.670789758431E-1)[&rate=5.484497603786651E-4]:3.582769385904E-2)[&rate=5.484497603786651E-4]:3.710892376988E-2)[&rate=5.484497603786651E-4]:1.726700977624E-2);
tree STATE_12928000 [&joint=-17995.620219271783,lnP=-17995.620219271783] = [&R] (((36[&rate=5.874888268065449E-4]:6.691088911734E-1,33[&rate=5.874888268065449E-4]:6.335897654906E-1)[&rate=5.874888268065449E-4]:1.15475091858E-1,(35[&rate=5.874888268065449E-4]:6.929028175754E-1,(32[&rate=5.874888268065449E-4]:5.044395779736E-1,(31[&rate=5.874888268065449E-4]:2.050807397079E-1,37[&rate=5.874888268065449E-4]:2.050807397079E-1)[&rate=5.874888268065449E-4]:2.146593847137E-1)[&rate=5.874888268065449E-4]:1.993922013505E-1)[&rate=5.874888268065449E-4]:6.982324195885E-2)[&rate=5.874888268065449E-4]:4.953705490228E-2,(34[&rate=5.874888268065449E-4]:6.018978660539E-1,((((((3[&rate=5.874888268065449E-4]:2.614298067962E-1,16[&rate=5.874888268065449E-4]:3.764982999468E-1)[&rate=5.874888268065449E-4]:5.288046044998E-1,(5[&rate=5.874888268065449E-4]:6.623198053214E-1,(13[&rate=5.874888268065449E-4]:3.886705014399E-1,9[&rate=5.874888268065449E-4]:3.503143370565E-1)[&rate=5.874888268065449E-4]:3.284438244293E-1)[&rate=5.874888268065449E-4]:1.799694004951E-1)[&rate=5.874888268065449E-4]:4.160089312564E-1,((((22[&rate=5.874888268065449E-4]:8.935879966119E-1,(1[&rate=5.874888268065449E-4]:7.260127815668E-2,(19[&rate=5.874888268065449E-4]:7.280838368679E-1,26[&rate=5.874888268065449E-4]:7.527413711143E-1)[&rate=5.874888268065449E-4]:1.061612769053E-1)[&rate=5.874888268065449E-4]:4.016480064695E-2)[&rate=5.874888268065449E-4]:3.080845873664E-1,((21[&rate=5.874888268065449E-4]:5.997766079522E-1,(18[&rate=5.874888268065449E-4]:4.086688675352E-1,23[&rate=5.874888268065449E-4]:4.278469497269E-1)[&rate=5.874888268065449E-4]:1.828885623349E-1)[&rate=5.874888268065449E-4]:1.622366316346E-1,(55[&rate=5.874888268065449E-4]:5.908056523993E-1,10[&rate=5.874888268065449E-4]:6.09983734591E-1)[&rate=5.874888268065449E-4]:6.709799814652E-2)[&rate=5.874888268065449E-4]:4.287004402818E-1)[&rate=5.874888268065449E-4]:1.185109509653E-2,39[&rate=5.874888268065449E-4]:5.187984345842E-2)[&rate=5.874888268065449E-4]:4.125395301893E-2,(((((41[&rate=5.874888268065449E-4]:5.249871616507E-1,46[&rate=5.874888268065449E-4]:5.469049698698E-1)[&rate=5.874888268065449E-4]:1.390519749233E-1,53[&rate=5.874888268065449E-4]:6.941761228754E-1)[&rate=5.874888268065449E-4]:2.711497449463E-1,(((8[&rate=5.874888268065449E-4]:6.066643041371E-1,(12[&rate=5.874888268065449E-4]:3.651770384341E-1,15[&rate=5.874888268065449E-4]:4.035332028178E-1)[&rate=5.874888268065449E-4]:2.49706443785E-1)[&rate=5.874888268065449E-4]:1.542896013519E-1,(48[&rate=5.874888268065449E-4]:6.920359378612E-1,49[&rate=5.874888268065449E-4]:6.920359378612E-1)[&rate=5.874888268065449E-4]:7.713714570978E-2)[&rate=5.874888268065449E-4]:9.788997098744E-2,(4[&rate=5.874888268065449E-4]:2.9485870439E-1,27[&rate=5.874888268065449E-4]:4.67461444116E-1)[&rate=5.874888268065449E-4]:5.146701035933E-1)[&rate=5.874888268065449E-4]:9.552308723566E-2)[&rate=5.874888268065449E-4]:1.508568824489E-1,((52[&rate=5.874888268065449E-4]:7.740317918272E-1,((63[&rate=5.874888268065449E-4]:3.034162768244E-1,58[&rate=5.874888268065449E-4]:3.006765507971E-1)[&rate=5.874888268065449E-4]:3.498284886728E-1,((42[&rate=5.874888268065449E-4]:2.451001956803E-2,47[&rate=5.874888268065449E-4]:4.09483757324E-2)[&rate=5.874888268065449E-4]:3.08220985769E-1,54[&rate=5.874888268065449E-4]:5.245118272548E-1)[&rate=5.874888268065449E-4]:3.424315683793E-1)[&rate=5.874888268065449E-4]:1.591431907136E-1)[&rate=5.874888268065449E-4]:9.182056092248E-2,((51[&rate=5.874888268065449E-4]:6.450386715363E-1,(45[&rate=5.874888268065449E-4]:5.740143155532E-1,((43[&rate=5.874888268065449E-4]:7.028197060183E-2,44[&rate=5.874888268065449E-4]:6.754224457447E-2)[&rate=5.874888268065449E-4]:2.760045824568E-1,(50[&rate=5.874888268065449E-4]:7.89734588382E-2,40[&rate=5.874888268065449E-4]:1.39247431441E-1)[&rate=5.874888268065449E-4]:2.070391216177E-1)[&rate=5.874888268065449E-4]:2.085496803028E-1)[&rate=5.874888268065449E-4]:1.504764107776E-1)[&rate=5.874888268065449E-4]:1.19086023755E-1,(11[&rate=5.874888268065449E-4]:6.067123910907E-1,17[&rate=5.874888268065449E-4]:6.450685554744E-1)[&rate=5.874888268065449E-4]:2.396040850225E-1)[&rate=5.874888268065449E-4]:1.017276574583E-1)[&rate=5.874888268065449E-4]:1.653988906715E-1)[&rate=5.874888268065449E-4]:4.565641839218E-2,(57[&rate=5.874888268065449E-4]:3.146574273688E-1,((60[&rate=5.874888268065449E-4]:1.868449101068E-1,56[&rate=5.874888268065449E-4]:1.841051840792E-1)[&rate=5.874888268065449E-4]:4.22985889263E-2,59[&rate=5.874888268065449E-4]:2.236640469781E-1)[&rate=5.874888268065449E-4]:8.551392833574E-2)[&rate=5.874888268065449E-4]:1.017044754993E0)[&rate=5.874888268065449E-4]:8.006956581736E-3)[&rate=5.874888268065449E-4]:1.158492721024E-1)[&rate=5.874888268065449E-4]:8.803806829349E-1,38[&rate=5.874888268065449E-4]:1.08388429946E0)[&rate=5.874888268065449E-4]:4.956825026389E-1,61[&rate=5.874888268065449E-4]:7.266212223398E-1)[&rate=5.874888268065449E-4]:1.850711771642E-2,((62[&rate=5.874888268065449E-4]:5.999961132986E-1,29[&rate=5.874888268065449E-4]:5.426190641183E-1)[&rate=5.874888268065449E-4]:7.820599091877E-2,(14[&rate=5.874888268065449E-4]:2.654716176361E0,(30[&rate=5.874888268065449E-4]:4.603001641358E-1,(2[&rate=5.874888268065449E-4]:9.874132933837E-1,(((20[&rate=5.874888268065449E-4]:3.105391648651E-1,25[&rate=5.874888268065449E-4]:3.269775210294E-1)[&rate=5.874888268065449E-4]:4.50040134273E-1,(24[&rate=5.874888268065449E-4]:7.293757960653E-1,(6[&rate=5.874888268065449E-4]:1.756928584466E-1,7[&rate=5.874888268065449E-4]:1.756928584466E-1)[&rate=5.874888268065449E-4]:4.468336225501E-1)[&rate=5.874888268065449E-4]:4.216240718243E-2)[&rate=5.874888268065449E-4]:1.053670615344E-1,28[&rate=5.874888268065449E-4]:9.207408812205E-1)[&rate=5.874888268065449E-4]:2.940696724372E-1)[&rate=5.874888268065449E-4]:1.429612673581E0)[&rate=5.874888268065449E-4]:1.089230861084E-1)[&rate=5.874888268065449E-4]:5.160180479287E-2)[&rate=5.874888268065449E-4]:4.084705784314E-3)[&rate=5.874888268065449E-4]:4.802635659876E-2)[&rate=5.874888268065449E-4]:1.091169647012E-2);
tree STATE_12930000 [&joint=-17998.76452452697,lnP=-17998.76452452697] = [&R] (((35[&rate=5.291016644989627E-4]:7.307705761204E-1,(36[&rate=5.291016644989627E-4]:5.214628779275E-1,33[&rate=5.291016644989627E-4]:4.859437522446E-1)[&rate=5.291016644989627E-4]:2.311656216901E-1)[&rate=5.291016644989627E-4]:8.942933773643E-2,(34[&rate=5.291016644989627E-4]:5.517128048033E-1,(32[&rate=5.291016644989627E-4]:6.193167307896E-1,(31[&rate=5.291016644989627E-4]:2.050702497917E-1,37[&rate=5.291016644989627E-4]:2.050702497917E-1)[&rate=5.291016644989627E-4]:3.295470274459E-1)[&rate=5.291016644989627E-4]:1.427785876749E-1)[&rate=5.291016644989627E-4]:6.903355714105E-2)[&rate=5.291016644989627E-4]:2.382968060627E-2,(((2[&rate=5.291016644989627E-4]:7.754454458351E-1,((28[&rate=5.291016644989627E-4]:8.420864995093E-1,(20[&rate=5.291016644989627E-4]:4.72372209897E-1,25[&rate=5.291016644989627E-4]:4.888105660614E-1)[&rate=5.291016644989627E-4]:3.149197690642E-1)[&rate=5.291016644989627E-4]:3.994216990442E-2,(24[&rate=5.291016644989627E-4]:7.203211479364E-1,(6[&rate=5.291016644989627E-4]:3.36642093037E-1,7[&rate=5.291016644989627E-4]:3.36642093037E-1)[&rate=5.291016644989627E-4]:2.768297398309E-1)[&rate=5.291016644989627E-4]:1.178719050389E-1)[&rate=5.291016644989627E-4]:1.208140366954E-1)[&rate=5.291016644989627E-4]:1.702930547384E0,14[&rate=5.291016644989627E-4]:2.607143116507E0)[&rate=5.291016644989627E-4]:1.064588366155E-1,(((61[&rate=5.291016644989627E-4]:6.216131405384E-1,62[&rate=5.291016644989627E-4]:5.587716104838E-1)[&rate=5.291016644989627E-4]:8.835862068046E-2,29[&rate=5.291016644989627E-4]:5.897531819839E-1)[&rate=5.291016644989627E-4]:6.136204230375E-3,(30[&rate=5.291016644989627E-4]:5.929131297779E-1,(((3[&rate=5.291016644989627E-4]:8.587345793861E-1,((5[&rate=5.291016644989627E-4]:7.587668425998E-1,(13[&rate=5.291016644989627E-4]:4.204356529656E-1,9[&rate=5.291016644989627E-4]:3.820794885822E-1)[&rate=5.291016644989627E-4]:3.93125710182E-1)[&rate=5.291016644989627E-4]:1.062195808222E-1,16[&rate=5.291016644989627E-4]:9.280001220522E-1)[&rate=5.291016644989627E-4]:4.580295048453E-2)[&rate=5.291016644989627E-4]:3.413987443848E-1,((57[&rate=5.291016644989627E-4]:3.910221980159E-1,((56[&rate=5.291016644989627E-4]:2.115805853695E-1,59[&rate=5.291016644989627E-4]:2.088408593422E-1)[&rate=5.291016644989627E-4]:7.996889598327E-2,60[&rate=5.291016644989627E-4]:2.942892073804E-1)[&rate=5.291016644989627E-4]:9.673299063548E-2)[&rate=5.291016644989627E-4]:9.588744215912E-1,((((46[&rate=5.291016644989627E-4]:7.93267718122E-1,(41[&rate=5.291016644989627E-4]:6.505923749107E-1,53[&rate=5.291016644989627E-4]:6.807293612121E-1)[&rate=5.291016644989627E-4]:1.207575349922E-1)[&rate=5.291016644989627E-4]:5.998198576346E-2,(8[&rate=5.291016644989627E-4]:8.221398879556E-1,((4[&rate=5.291016644989627E-4]:4.804076141051E-1,27[&rate=5.291016644989627E-4]:6.530103538311E-1)[&rate=5.291016644989627E-4]:2.539567716325E-1,((48[&rate=5.291016644989627E-4]:5.115673480435E-1,49[&rate=5.291016644989627E-4]:5.115673480435E-1)[&rate=5.291016644989627E-4]:1.889544136078E-1,(12[&rate=5.291016644989627E-4]:3.512738616589E-1,15[&rate=5.291016644989627E-4]:3.896300260426E-1)[&rate=5.291016644989627E-4]:3.492478999924E-1)[&rate=5.291016644989627E-4]:9.137687066143E-2)[&rate=5.291016644989627E-4]:3.846043372499E-2)[&rate=5.291016644989627E-4]:2.837008990248E-2)[&rate=5.291016644989627E-4]:1.546702426708E-1,(((63[&rate=5.291016644989627E-4]:1.308292257001E-1,58[&rate=5.291016644989627E-4]:1.280894996727E-1)[&rate=5.291016644989627E-4]:6.258650999263E-1,(((54[&rate=5.291016644989627E-4]:3.627334284052E-1,42[&rate=5.291016644989627E-4]:1.709526064874E-1)[&rate=5.291016644989627E-4]:3.26195863491E-2,47[&rate=5.291016644989627E-4]:2.200105490009E-1)[&rate=5.291016644989627E-4]:5.242780783571E-1,52[&rate=5.291016644989627E-4]:6.675762985908E-1)[&rate=5.291016644989627E-4]:5.076186265189E-2)[&rate=5.291016644989627E-4]:1.365792665481E-1,((11[&rate=5.291016644989627E-4]:5.354194554309E-1,17[&rate=5.291016644989627E-4]:5.737756198145E-1)[&rate=5.291016644989627E-4]:2.876318051665E-1,(51[&rate=5.291016644989627E-4]:7.397091592575E-1,(((50[&rate=5.291016644989627E-4]:9.460961571702E-2,40[&rate=5.291016644989627E-4]:1.548835883198E-1)[&rate=5.291016644989627E-4]:3.33280384971E-1,44[&rate=5.291016644989627E-4]:4.854242472634E-1)[&rate=5.291016644989627E-4]:1.26282295316E-1,(45[&rate=5.291016644989627E-4]:5.663076685136E-1,43[&rate=5.291016644989627E-4]:5.471295863219E-1)[&rate=5.291016644989627E-4]:6.731668228489E-2)[&rate=5.291016644989627E-4]:1.855368632535E-1)[&rate=5.291016644989627E-4]:1.150320518035E-3)[&rate=5.291016644989627E-4]:1.140579480153E-1)[&rate=5.291016644989627E-4]:7.629018999829E-2)[&rate=5.291016644989627E-4]:1.55346169824E-1,((((10[&rate=5.291016644989627E-4]:6.078434455791E-1,55[&rate=5.291016644989627E-4]:5.886653633874E-1)[&rate=5.291016644989627E-4]:3.515298774052E-1,(21[&rate=5.291016644989627E-4]:7.998917143974E-1,(18[&rate=5.291016644989627E-4]:7.169997267555E-1,23[&rate=5.291016644989627E-4]:7.361778089473E-1)[&rate=5.291016644989627E-4]:7.467280955977E-2)[&rate=5.291016644989627E-4]:2.444131154361E-1)[&rate=5.291016644989627E-4]:1.385377764529E-1,39[&rate=5.291016644989627E-4]:3.215767477975E-2)[&rate=5.291016644989627E-4]:1.749191894003E-4,(22[&rate=5.291016644989627E-4]:1.095535555201E0,(1[&rate=5.291016644989627E-4]:1.707892602135E-1,(19[&rate=5.291016644989627E-4]:8.450436135431E-1,26[&rate=5.291016644989627E-4]:8.697011477896E-1)[&rate=5.291016644989627E-4]:8.738948228689E-2)[&rate=5.291016644989627E-4]:1.439243771795E-1)[&rate=5.291016644989627E-4]:9.844087438429E-2)[&rate=5.291016644989627E-4]:6.244037172628E-2)[&rate=5.291016644989627E-4]:8.548311445806E-3)[&rate=5.291016644989627E-4]:9.9551772657E-2)[&rate=5.291016644989627E-4]:5.966983025146E-1,38[&rate=5.291016644989627E-4]:7.940919002579E-1)[&rate=5.291016644989627E-4]:7.719853885137E-1)[&rate=5.291016644989627E-4]:2.976256436438E-3)[&rate=5.291016644989627E-4]:3.221964079129E-2)[&rate=5.291016644989627E-4]:8.750526691117E-2);
tree STATE_12932000 [&joint=-18013.759457726865,lnP=-18013.759457726865] = [&R] (((14[&rate=5.407300508648637E-4]:2.764298577004E0,30[&rate=5.407300508648637E-4]:6.788056508863E-1)[&rate=5.407300508648637E-4]:2.864346216935E-3,(((29[&rate=5.407300508648637E-4]:5.284565998017E-1,(((3[&rate=5.407300508648637E-4]:8.530532197229E-1,((5[&rate=5.407300508648637E-4]:8.044631358989E-1,16[&rate=5.407300508648637E-4]:8.67476834529E-1)[&rate=5.407300508648637E-4]:5.373025612469E-2,(13[&rate=5.407300508648637E-4]:2.653378686794E-1,9[&rate=5.407300508648637E-4]:2.26981704296E-1)[&rate=5.407300508648637E-4]:6.47650043892E-1)[&rate=5.407300508648637E-4]:4.691462221979E-2)[&rate=5.407300508648637E-4]:5.108383040612E-1,(((57[&rate=5.407300508648637E-4]:4.891961278072E-1,((60[&rate=5.407300508648637E-4]:1.028239111044E-1,56[&rate=5.407300508648637E-4]:1.000841850769E-1)[&rate=5.407300508648637E-4]:1.870761360413E-1,59[&rate=5.407300508648637E-4]:2.844205950908E-1)[&rate=5.407300508648637E-4]:1.992960806615E-1)[&rate=5.407300508648637E-4]:9.226667224188E-1,((((48[&rate=5.407300508648637E-4]:7.856748351995E-1,(4[&rate=5.407300508648637E-4]:1.72850861655E-2,27[&rate=5.407300508648637E-4]:1.898878258915E-1)[&rate=5.407300508648637E-4]:7.108555024588E-1)[&rate=5.407300508648637E-4]:7.420186382641E-2,(53[&rate=5.407300508648637E-4]:8.553718672865E-1,(49[&rate=5.407300508648637E-4]:7.957918704047E-1,(8[&rate=5.407300508648637E-4]:7.663478232614E-1,(12[&rate=5.407300508648637E-4]:5.123263633142E-1,15[&rate=5.407300508648637E-4]:5.506825276979E-1)[&rate=5.407300508648637E-4]:2.622406380293E-1)[&rate=5.407300508648637E-4]:2.122486906117E-2)[&rate=5.407300508648637E-4]:5.684027085428E-2)[&rate=5.407300508648637E-4]:7.244557767009E-3)[&rate=5.407300508648637E-4]:9.414152462852E-2,(46[&rate=5.407300508648637E-4]:7.850576066644E-1,41[&rate=5.407300508648637E-4]:7.631397984453E-1)[&rate=5.407300508648637E-4]:1.634811649354E-1)[&rate=5.407300508648637E-4]:2.456389030516E-1,(((63[&rate=5.407300508648637E-4]:1.031378579732E-1,58[&rate=5.407300508648637E-4]:1.003981319459E-1)[&rate=5.407300508648637E-4]:4.45606838585E-1,(((42[&rate=5.407300508648637E-4]:4.805152342038E-3,47[&rate=5.407300508648637E-4]:2.124350850641E-2)[&rate=5.407300508648637E-4]:3.457813220274E-1,54[&rate=5.407300508648637E-4]:5.423672962872E-1)[&rate=5.407300508648637E-4]:1.749316567753E-1,52[&rate=5.407300508648637E-4]:4.652441585421E-1)[&rate=5.407300508648637E-4]:4.51443736325E-2)[&rate=5.407300508648637E-4]:4.663995620817E-1,(51[&rate=5.407300508648637E-4]:7.914317601537E-1,((((45[&rate=5.407300508648637E-4]:4.463076424634E-1,(50[&rate=5.407300508648637E-4]:6.409780971626E-2,40[&rate=5.407300508648637E-4]:1.24371782319E-1)[&rate=5.407300508648637E-4]:3.027577779526E-1)[&rate=5.407300508648637E-4]:7.559719414921E-2,43[&rate=5.407300508648637E-4]:5.027267544209E-1)[&rate=5.407300508648637E-4]:9.186711155095E-2,44[&rate=5.407300508648637E-4]:5.918541399445E-1)[&rate=5.407300508648637E-4]:2.087696090692E-1,(11[&rate=5.407300508648637E-4]:4.675010542303E-1,17[&rate=5.407300508648637E-4]:5.05857218614E-1)[&rate=5.407300508648637E-4]:3.577802290299E-1)[&rate=5.407300508648637E-4]:4.83422577154E-2)[&rate=5.407300508648637E-4]:1.853563341025E-1)[&rate=5.407300508648637E-4]:1.406772516279E-1)[&rate=5.407300508648637E-4]:3.96029837938E-2)[&rate=5.407300508648637E-4]:6.739502516711E-2,(39[&rate=5.407300508648637E-4]:6.530719397717E-2,((22[&rate=5.407300508648637E-4]:1.04172074821E0,(1[&rate=5.407300508648637E-4]:1.684001012616E-1,(19[&rate=5.407300508648637E-4]:8.552643838517E-1,26[&rate=5.407300508648637E-4]:8.799219180982E-1)[&rate=5.407300508648637E-4]:7.477955302633E-2)[&rate=5.407300508648637E-4]:9.249872914049E-2)[&rate=5.407300508648637E-4]:2.457226682122E-2,((10[&rate=5.407300508648637E-4]:5.485426989872E-1,55[&rate=5.407300508648637E-4]:5.293646167955E-1)[&rate=5.407300508648637E-4]:3.096600485353E-1,(21[&rate=5.407300508648637E-4]:8.547453088747E-1,(18[&rate=5.407300508648637E-4]:2.468085807364E-1,23[&rate=5.407300508648637E-4]:2.659866629282E-1)[&rate=5.407300508648637E-4]:5.997175500562E-1)[&rate=5.407300508648637E-4]:8.838894549708E-2)[&rate=5.407300508648637E-4]:1.1219985655E-1)[&rate=5.407300508648637E-4]:1.606580145621E-1)[&rate=5.407300508648637E-4]:1.673753389502E-1)[&rate=5.407300508648637E-4]:1.339487168841E-1)[&rate=5.407300508648637E-4]:6.244339957361E-1,38[&rate=5.407300508648637E-4]:9.855857934927E-1)[&rate=5.407300508648637E-4]:5.160349653028E-1)[&rate=5.407300508648637E-4]:1.033804958543E-1,((2[&rate=5.407300508648637E-4]:7.18345488403E-1,(((24[&rate=5.407300508648637E-4]:6.869297541385E-1,(6[&rate=5.407300508648637E-4]:3.712782313542E-1,7[&rate=5.407300508648637E-4]:3.712782313542E-1)[&rate=5.407300508648637E-4]:2.088022077159E-1)[&rate=5.407300508648637E-4]:8.363806733714E-2,(20[&rate=5.407300508648637E-4]:3.541014182535E-1,25[&rate=5.407300508648637E-4]:3.705397744179E-1)[&rate=5.407300508648637E-4]:4.055074991125E-1)[&rate=5.407300508648637E-4]:5.579035609231E-2,28[&rate=5.407300508648637E-4]:8.701937940064E-1)[&rate=5.407300508648637E-4]:7.554895467071E-2)[&rate=5.407300508648637E-4]:1.832228682922E0,61[&rate=5.407300508648637E-4]:7.14066947731E-1)[&rate=5.407300508648637E-4]:3.79887271599E-2)[&rate=5.407300508648637E-4]:4.55755817616E-2,62[&rate=5.407300508648637E-4]:7.347897265979E-1)[&rate=5.407300508648637E-4]:4.257319685636E-3)[&rate=5.407300508648637E-4]:1.088464487942E-1,((((32[&rate=5.407300508648637E-4]:5.294971849474E-1,(31[&rate=5.407300508648637E-4]:1.113784192019E-1,37[&rate=5.407300508648637E-4]:1.113784192019E-1)[&rate=5.407300508648637E-4]:3.334193121934E-1)[&rate=5.407300508648637E-4]:2.267675618903E-1,34[&rate=5.407300508648637E-4]:5.458822331765E-1)[&rate=5.407300508648637E-4]:6.956458725478E-2,33[&rate=5.407300508648637E-4]:8.012391701581E-1)[&rate=5.407300508648637E-4]:2.005711464894E-2,(35[&rate=5.407300508648637E-4]:7.678051082553E-1,36[&rate=5.407300508648637E-4]:7.896630317526E-1)[&rate=5.407300508648637E-4]:6.715237873733E-2)[&rate=5.407300508648637E-4]:8.397425945103E-2);
tree STATE_12934000 [&joint=-17994.394563960854,lnP=-17994.394563960854] = [&R] (((2[&rate=5.109426610781728E-4]:6.704594750676E-1,(((20[&rate=5.109426610781728E-4]:3.548018782996E-1,25[&rate=5.109426610781728E-4]:3.71240234464E-1)[&rate=5.109426610781728E-4]:3.011531180346E-1,28[&rate=5.109426610781728E-4]:7.107495168823E-1)[&rate=5.109426610781728E-4]:1.055878083962E-1,(24[&rate=5.109426610781728E-4]:6.755105271861E-1,(6[&rate=5.109426610781728E-4]:1.913647931363E-1,7[&rate=5.109426610781728E-4]:1.913647931363E-1)[&rate=5.109426610781728E-4]:3.772964189813E-1)[&rate=5.109426610781728E-4]:9.699118165396E-2)[&rate=5.109426610781728E-4]:8.151941006316E-2)[&rate=5.109426610781728E-4]:2.007748122868E0,((62[&rate=5.109426610781728E-4]:7.214352582112E-1,29[&rate=5.109426610781728E-4]:6.640582090309E-1)[&rate=5.109426610781728E-4]:1.796472941573E-2,34[&rate=5.109426610781728E-4]:6.109846870804E-1)[&rate=5.109426610781728E-4]:3.945885665968E-2)[&rate=5.109426610781728E-4]:6.255886563927E-2,(14[&rate=5.109426610781728E-4]:2.85037637917E0,(((32[&rate=5.109426610781728E-4]:6.470715125063E-1,(31[&rate=5.109426610781728E-4]:4.458581567564E-1,37[&rate=5.109426610781728E-4]:4.458581567564E-1)[&rate=5.109426610781728E-4]:1.165139021979E-1)[&rate=5.109426610781728E-4]:1.686354204947E-1,((36[&rate=5.109426610781728E-4]:5.186528348624E-1,33[&rate=5.109426610781728E-4]:4.831337091795E-1)[&rate=5.109426610781728E-4]:1.990953410811E-1,35[&rate=5.109426610781728E-4]:6.958902524463E-1)[&rate=5.109426610781728E-4]:1.08887718806E-1)[&rate=5.109426610781728E-4]:6.956738851872E-2,(61[&rate=5.109426610781728E-4]:8.449944992844E-1,((((3[&rate=5.109426610781728E-4]:9.42556593899E-1,(((13[&rate=5.109426610781728E-4]:5.711794034584E-1,9[&rate=5.109426610781728E-4]:5.32823239075E-1)[&rate=5.109426610781728E-4]:1.920591136806E-1,16[&rate=5.109426610781728E-4]:7.714576952213E-1)[&rate=5.109426610781728E-4]:3.260037675451E-2,5[&rate=5.109426610781728E-4]:7.410443733456E-1)[&rate=5.109426610781728E-4]:2.535670150739E-1)[&rate=5.109426610781728E-4]:5.016419804E-1,(((((48[&rate=5.109426610781728E-4]:7.486368661604E-1,(((((4[&rate=5.109426610781728E-4]:2.217537514235E-1,27[&rate=5.109426610781728E-4]:3.943564911495E-1)[&rate=5.109426610781728E-4]:2.746897563999E-1,8[&rate=5.109426610781728E-4]:5.457585763165E-1)[&rate=5.109426610781728E-4]:1.043667935806E-1,49[&rate=5.109426610781728E-4]:6.583445479792E-1)[&rate=5.109426610781728E-4]:6.016590592224E-2,(12[&rate=5.109426610781728E-4]:5.153767216699E-1,15[&rate=5.109426610781728E-4]:5.537328860536E-1)[&rate=5.109426610781728E-4]:2.031337322315E-1)[&rate=5.109426610781728E-4]:2.177089164912E-5,53[&rate=5.109426610781728E-4]:7.212719508206E-1)[&rate=5.109426610781728E-4]:3.010464136732E-2)[&rate=5.109426610781728E-4]:2.044008469334E-1,(46[&rate=5.109426610781728E-4]:4.941090310696E-1,41[&rate=5.109426610781728E-4]:4.721912228505E-1)[&rate=5.109426610781728E-4]:4.534492299695E-1)[&rate=5.109426610781728E-4]:1.948604104526E-1,((52[&rate=5.109426610781728E-4]:6.794018437295E-1,((63[&rate=5.109426610781728E-4]:2.346176532604E-1,58[&rate=5.109426610781728E-4]:2.318779272331E-1)[&rate=5.109426610781728E-4]:4.477088319987E-1,(54[&rate=5.109426610781728E-4]:6.669624486198E-1,(42[&rate=5.109426610781728E-4]:2.524733051181E-2,47[&rate=5.109426610781728E-4]:4.168568667618E-2)[&rate=5.109426610781728E-4]:4.499342961903E-1)[&rate=5.109426610781728E-4]:2.290626667762E-1)[&rate=5.109426610781728E-4]:3.543152285406E-2)[&rate=5.109426610781728E-4]:1.964456991684E-1,(51[&rate=5.109426610781728E-4]:6.721716313884E-1,((11[&rate=5.109426610781728E-4]:3.63712972544E-1,17[&rate=5.109426610781728E-4]:4.020691369276E-1)[&rate=5.109426610781728E-4]:3.88615866715E-1,((43[&rate=5.109426610781728E-4]:5.244190357451E-1,45[&rate=5.109426610781728E-4]:5.435971179368E-1)[&rate=5.109426610781728E-4]:8.654102927084E-2,((50[&rate=5.109426610781728E-4]:1.34539096759E-1,40[&rate=5.109426610781728E-4]:1.948130693618E-1)[&rate=5.109426610781728E-4]:2.266935264085E-1,44[&rate=5.109426610781728E-4]:4.187668697429E-1)[&rate=5.109426610781728E-4]:1.894534692457E-1)[&rate=5.109426610781728E-4]:1.19450966024E-1)[&rate=5.109426610781728E-4]:2.034572951271E-3)[&rate=5.109426610781728E-4]:2.036759115096E-1)[&rate=5.109426610781728E-4]:1.898587998266E-1)[&rate=5.109426610781728E-4]:1.05605740725E-1,((22[&rate=5.109426610781728E-4]:9.539456532826E-1,(1[&rate=5.109426610781728E-4]:1.527608120978E-2,(19[&rate=5.109426610781728E-4]:6.520299124355E-1,26[&rate=5.109426610781728E-4]:6.76687446682E-1)[&rate=5.109426610781728E-4]:1.248900043907E-1)[&rate=5.109426610781728E-4]:1.578476542646E-1)[&rate=5.109426610781728E-4]:2.940894615115E-1,(39[&rate=5.109426610781728E-4]:5.434754650878E-2,((10[&rate=5.109426610781728E-4]:6.191104287749E-1,55[&rate=5.109426610781728E-4]:5.999323465832E-1)[&rate=5.109426610781728E-4]:2.060767643615E-1,(21[&rate=5.109426610781728E-4]:7.614275223368E-1,(18[&rate=5.109426610781728E-4]:5.829883274451E-1,23[&rate=5.109426610781728E-4]:6.021664096368E-1)[&rate=5.109426610781728E-4]:1.702200168096E-1)[&rate=5.109426610781728E-4]:1.486911776488E-1)[&rate=5.109426610781728E-4]:2.949137780299E-1)[&rate=5.109426610781728E-4]:3.204373266894E-2)[&rate=5.109426610781728E-4]:9.313998235414E-2)[&rate=5.109426610781728E-4]:1.48541554981E-2,(57[&rate=5.109426610781728E-4]:5.523211119143E-1,((56[&rate=5.109426610781728E-4]:2.821777687249E-1,60[&rate=5.109426610781728E-4]:2.849174947525E-1)[&rate=5.109426610781728E-4]:2.270896456739E-1,59[&rate=5.109426610781728E-4]:5.065276883715E-1)[&rate=5.109426610781728E-4]:4.031397148792E-2)[&rate=5.109426610781728E-4]:8.886396475814E-1)[&rate=5.109426610781728E-4]:2.525528832965E-1)[&rate=5.109426610781728E-4]:4.567944597952E-1,38[&rate=5.109426610781728E-4]:8.982533080667E-1)[&rate=5.109426610781728E-4]:7.515569247043E-1,30[&rate=5.109426610781728E-4]:6.766460737771E-1)[&rate=5.109426610781728E-4]:4.812984627237E-2)[&rate=5.109426610781728E-4]:2.115413917519E-2)[&rate=5.109426610781728E-4]:1.895339382784E-2)[&rate=5.109426610781728E-4]:1.915720769298E-2);
tree STATE_12936000 [&joint=-18014.52133254586,lnP=-18014.52133254586] = [&R] ((30[&rate=5.030834494963417E-4]:7.832807893165E-1,((((3[&rate=5.030834494963417E-4]:1.093796942298E0,((13[&rate=5.030834494963417E-4]:4.071922998193E-1,9[&rate=5.030834494963417E-4]:3.688361354358E-1)[&rate=5.030834494963417E-4]:3.739119106242E-1,(16[&rate=5.030834494963417E-4]:7.20619404998E-1,5[&rate=5.030834494963417E-4]:6.576057063679E-1)[&rate=5.030834494963417E-4]:6.870398352772E-2)[&rate=5.030834494963417E-4]:4.195420469231E-1)[&rate=5.030834494963417E-4]:5.609873281218E-1,(((57[&rate=5.030834494963417E-4]:5.847587797151E-1,(56[&rate=5.030834494963417E-4]:2.152550751193E-1,(59[&rate=5.030834494963417E-4]:1.658933464924E-1,60[&rate=5.030834494963417E-4]:1.713727985473E-1)[&rate=5.030834494963417E-4]:4.662200259955E-2)[&rate=5.030834494963417E-4]:3.667639785683E-1)[&rate=5.030834494963417E-4]:8.336540772671E-1,(((49[&rate=5.030834494963417E-4]:6.498199951118E-1,(46[&rate=5.030834494963417E-4]:4.644262993987E-1,41[&rate=5.030834494963417E-4]:4.425084911796E-1)[&rate=5.030834494963417E-4]:1.799142436584E-1)[&rate=5.030834494963417E-4]:1.620944749333E-2,(((8[&rate=5.030834494963417E-4]:5.438404054431E-1,(12[&rate=5.030834494963417E-4]:3.506228723915E-1,15[&rate=5.030834494963417E-4]:3.889790367751E-1)[&rate=5.030834494963417E-4]:2.014367111337E-1)[&rate=5.030834494963417E-4]:7.42636223177E-3,48[&rate=5.030834494963417E-4]:5.59485945757E-1)[&rate=5.030834494963417E-4]:1.541622832661E-2,((4[&rate=5.030834494963417E-4]:6.131673594779E-2,27[&rate=5.030834494963417E-4]:2.339194756738E-1)[&rate=5.030834494963417E-4]:4.405417171484E-1,53[&rate=5.030834494963417E-4]:5.62132425699E-1)[&rate=5.030834494963417E-4]:1.55094744122E-2)[&rate=5.030834494963417E-4]:9.112726852155E-2)[&rate=5.030834494963417E-4]:4.244263970198E-1,((((42[&rate=5.030834494963417E-4]:1.133709804671E-1,47[&rate=5.030834494963417E-4]:1.298093366315E-1)[&rate=5.030834494963417E-4]:3.682976171666E-2,54[&rate=5.030834494963417E-4]:3.419815641015E-1)[&rate=5.030834494963417E-4]:4.600687193301E-1,(52[&rate=5.030834494963417E-4]:5.155401243601E-1,(63[&rate=5.030834494963417E-4]:1.833201507366E-1,58[&rate=5.030834494963417E-4]:1.805804247092E-1)[&rate=5.030834494963417E-4]:3.705761380072E-1)[&rate=5.030834494963417E-4]:3.445536455099E-2)[&rate=5.030834494963417E-4]:3.441057511423E-1,((((50[&rate=5.030834494963417E-4]:5.355647194869E-2,40[&rate=5.030834494963417E-4]:1.138304445515E-1)[&rate=5.030834494963417E-4]:1.561603669465E-1,(43[&rate=5.030834494963417E-4]:2.031830381323E-1,44[&rate=5.030834494963417E-4]:2.00443312105E-1)[&rate=5.030834494963417E-4]:6.680777336565E-2)[&rate=5.030834494963417E-4]:3.52811235658E-1,45[&rate=5.030834494963417E-4]:6.419801293477E-1)[&rate=5.030834494963417E-4]:2.348257806477E-1,((11[&rate=5.030834494963417E-4]:5.2213300114E-1,17[&rate=5.030834494963417E-4]:5.604891655237E-1)[&rate=5.030834494963417E-4]:2.59749311786E-1,51[&rate=5.030834494963417E-4]:6.996905321041E-1)[&rate=5.030834494963417E-4]:9.766332309677E-2)[&rate=5.030834494963417E-4]:9.674738485241E-2)[&rate=5.030834494963417E-4]:1.141628187498E-1)[&rate=5.030834494963417E-4]:1.55354277631E-1)[&rate=5.030834494963417E-4]:3.749783323432E-2,((((55[&rate=5.030834494963417E-4]:4.922348189205E-1,10[&rate=5.030834494963417E-4]:5.114129011122E-1)[&rate=5.030834494963417E-4]:2.714402364817E-1,(21[&rate=5.030834494963417E-4]:7.591921614388E-1,(18[&rate=5.030834494963417E-4]:5.26390590803E-1,23[&rate=5.030834494963417E-4]:5.455686729948E-1)[&rate=5.030834494963417E-4]:2.245823925536E-1)[&rate=5.030834494963417E-4]:1.085924830044E-1)[&rate=5.030834494963417E-4]:3.11589672101E-1,39[&rate=5.030834494963417E-4]:2.868938503748E-2)[&rate=5.030834494963417E-4]:3.210748235013E-2,(22[&rate=5.030834494963417E-4]:9.424912359599E-1,(1[&rate=5.030834494963417E-4]:1.162065279506E-1,(19[&rate=5.030834494963417E-4]:6.761132698396E-1,26[&rate=5.030834494963417E-4]:7.00770804086E-1)[&rate=5.030834494963417E-4]:2.017370937276E-1)[&rate=5.030834494963417E-4]:4.546279020109E-2)[&rate=5.030834494963417E-4]:2.79949467044E-1)[&rate=5.030834494963417E-4]:1.485384803631E-1)[&rate=5.030834494963417E-4]:4.481886486966E-1)[&rate=5.030834494963417E-4]:4.916507037139E-1,38[&rate=5.030834494963417E-4]:1.143695248106E0)[&rate=5.030834494963417E-4]:4.243227603321E-1,29[&rate=5.030834494963417E-4]:5.948538494446E-1)[&rate=5.030834494963417E-4]:1.88426939872E-1)[&rate=5.030834494963417E-4]:1.989857393934E-1,((62[&rate=5.030834494963417E-4]:8.513270670865E-1,(14[&rate=5.030834494963417E-4]:2.7148557972E0,((2[&rate=5.030834494963417E-4]:7.003655064643E-1,(((20[&rate=5.030834494963417E-4]:1.320257609214E-1,25[&rate=5.030834494963417E-4]:1.484641170858E-1)[&rate=5.030834494963417E-4]:5.155832322622E-1,(24[&rate=5.030834494963417E-4]:5.362796231654E-1,(6[&rate=5.030834494963417E-4]:2.230000035947E-1,7[&rate=5.030834494963417E-4]:2.230000035947E-1)[&rate=5.030834494963417E-4]:2.064303045022E-1)[&rate=5.030834494963417E-4]:1.222882741278E-1)[&rate=5.030834494963417E-4]:8.539861140401E-2,28[&rate=5.030834494963417E-4]:7.878021251357E-1)[&rate=5.030834494963417E-4]:1.399606416027E-1)[&rate=5.030834494963417E-4]:1.867424926072E0,34[&rate=5.030834494963417E-4]:5.400263783408E-1)[&rate=5.030834494963417E-4]:1.829824137559E-2)[&rate=5.030834494963417E-4]:1.645871468235E-1)[&rate=5.030834494963417E-4]:1.170426607551E-1,(61[&rate=5.030834494963417E-4]:1.003843922173E0,((32[&rate=5.030834494963417E-4]:7.02094484313E-1,(31[&rate=5.030834494963417E-4]:4.830953100198E-1,37[&rate=5.030834494963417E-4]:4.830953100198E-1)[&rate=5.030834494963417E-4]:1.342997207411E-1)[&rate=5.030834494963417E-4]:1.440153058783E-1,(35[&rate=5.030834494963417E-4]:7.990171722382E-1,(36[&rate=5.030834494963417E-4]:7.975094661972E-1,33[&rate=5.030834494963417E-4]:7.619903405143E-1)[&rate=5.030834494963417E-4]:2.336562953821E-2)[&rate=5.030834494963417E-4]:3.616365620438E-2)[&rate=5.030834494963417E-4]:1.768598150421E-1)[&rate=5.030834494963417E-4]:2.73673357229E-2)[&rate=5.030834494963417E-4]:7.127385004876E-2);
tree STATE_12938000 [&joint=-18006.931835616608,lnP=-18006.931835616608] = [&R] (((35[&rate=5.424874254597752E-4]:8.358589775669E-1,(36[&rate=5.424874254597752E-4]:5.666462605909E-1,33[&rate=5.424874254597752E-4]:5.31127134908E-1)[&rate=5.424874254597752E-4]:2.910706404733E-1)[&rate=5.424874254597752E-4]:1.712867727109E-1,(32[&rate=5.424874254597752E-4]:7.780713429459E-1,(31[&rate=5.424874254597752E-4]:2.10027923778E-1,37[&rate=5.424874254597752E-4]:2.10027923778E-1)[&rate=5.424874254597752E-4]:4.833439656159E-1)[&rate=5.424874254597752E-4]:2.400033690806E-1)[&rate=5.424874254597752E-4]:4.003517664904E-2,((62[&rate=5.424874254597752E-4]:7.758715324299E-1,((14[&rate=5.424874254597752E-4]:2.693688084258E0,(2[&rate=5.424874254597752E-4]:8.810585989634E-1,(((24[&rate=5.424874254597752E-4]:6.350539886907E-1,(6[&rate=5.424874254597752E-4]:1.678942465575E-1,7[&rate=5.424874254597752E-4]:1.678942465575E-1)[&rate=5.424874254597752E-4]:3.603104270646E-1)[&rate=5.424874254597752E-4]:4.114047319323E-2,(20[&rate=5.424874254597752E-4]:4.129950965784E-1,25[&rate=5.424874254597752E-4]:4.294334527428E-1)[&rate=5.424874254597752E-4]:2.522404611958E-1)[&rate=5.424874254597752E-4]:3.284808385052E-2,28[&rate=5.424874254597752E-4]:7.528781621728E-1)[&rate=5.424874254597752E-4]:3.555776970646E-1)[&rate=5.424874254597752E-4]:1.683862362006E0)[&rate=5.424874254597752E-4]:1.032436120174E-1,(61[&rate=5.424874254597752E-4]:7.800472183048E-1,((34[&rate=5.424874254597752E-4]:3.934413211886E-1,29[&rate=5.424874254597752E-4]:4.644795725548E-1)[&rate=5.424874254597752E-4]:5.481783620627E-2,(((((16[&rate=5.424874254597752E-4]:6.340371846149E-1,3[&rate=5.424874254597752E-4]:5.189686914643E-1)[&rate=5.424874254597752E-4]:1.546030019138E-1,5[&rate=5.424874254597752E-4]:7.256264878986E-1)[&rate=5.424874254597752E-4]:2.201158151787E-2,(13[&rate=5.424874254597752E-4]:4.865008925566E-1,9[&rate=5.424874254597752E-4]:4.481447281732E-1)[&rate=5.424874254597752E-4]:3.159316974077E-1)[&rate=5.424874254597752E-4]:5.3065093402E-1,((((22[&rate=5.424874254597752E-4]:9.07960598821E-1,(1[&rate=5.424874254597752E-4]:1.367069901979E-2,(19[&rate=5.424874254597752E-4]:6.663545291079E-1,26[&rate=5.424874254597752E-4]:6.910120633544E-1)[&rate=5.424874254597752E-4]:1.089600055284E-1)[&rate=5.424874254597752E-4]:1.134679819929E-1)[&rate=5.424874254597752E-4]:3.01655993043E-1,39[&rate=5.424874254597752E-4]:4.797275624755E-2)[&rate=5.424874254597752E-4]:1.19516175004E-2,((55[&rate=5.424874254597752E-4]:4.894307130775E-1,10[&rate=5.424874254597752E-4]:5.086087952692E-1)[&rate=5.424874254597752E-4]:2.487331882583E-1,(21[&rate=5.424874254597752E-4]:7.027679520796E-1,(18[&rate=5.424874254597752E-4]:4.707476021307E-1,23[&rate=5.424874254597752E-4]:4.899256843224E-1)[&rate=5.424874254597752E-4]:2.238011718669E-1)[&rate=5.424874254597752E-4]:1.395055382971E-1)[&rate=5.424874254597752E-4]:3.683358148779E-1)[&rate=5.424874254597752E-4]:9.189811153942E-2,(((((12[&rate=5.424874254597752E-4]:5.237381862753E-1,15[&rate=5.424874254597752E-4]:5.62094350659E-1)[&rate=5.424874254597752E-4]:7.676005672509E-2,(53[&rate=5.424874254597752E-4]:5.978526763611E-1,(((4[&rate=5.424874254597752E-4]:1.007152073997E-1,27[&rate=5.424874254597752E-4]:2.733179471258E-1)[&rate=5.424874254597752E-4]:3.674212778346E-1,8[&rate=5.424874254597752E-4]:5.174515537275E-1)[&rate=5.424874254597752E-4]:5.916566822156E-2,(48[&rate=5.424874254597752E-4]:5.771650156846E-1,49[&rate=5.424874254597752E-4]:5.771650156846E-1)[&rate=5.424874254597752E-4]:7.671384346481E-3)[&rate=5.424874254597752E-4]:1.027655030238E-2)[&rate=5.424874254597752E-4]:5.385292666905E-3)[&rate=5.424874254597752E-4]:1.251054038179E-1,(46[&rate=5.424874254597752E-4]:5.160690338279E-1,41[&rate=5.424874254597752E-4]:4.941512256088E-1)[&rate=5.424874254597752E-4]:2.040551609357E-1)[&rate=5.424874254597752E-4]:4.078257779382E-1,((((63[&rate=5.424874254597752E-4]:1.572322409582E-1,58[&rate=5.424874254597752E-4]:1.544925149309E-1)[&rate=5.424874254597752E-4]:3.477079995141E-1,(54[&rate=5.424874254597752E-4]:6.905888695977E-1,(47[&rate=5.424874254597752E-4]:2.488986924963E-1,42[&rate=5.424874254597752E-4]:2.324603363319E-1)[&rate=5.424874254597752E-4]:2.66347711348E-1)[&rate=5.424874254597752E-4]:2.805000101144E-2)[&rate=5.424874254597752E-4]:2.851765353711E-2,52[&rate=5.424874254597752E-4]:4.951017296257E-1)[&rate=5.424874254597752E-4]:4.900323559353E-1,((((44[&rate=5.424874254597752E-4]:4.948731061616E-1,43[&rate=5.424874254597752E-4]:4.97612832189E-1)[&rate=5.424874254597752E-4]:9.706801317642E-2,(50[&rate=5.424874254597752E-4]:1.054939584265E-1,40[&rate=5.424874254597752E-4]:1.657679310293E-1)[&rate=5.424874254597752E-4]:4.289129143361E-1)[&rate=5.424874254597752E-4]:1.096320954393E-1,45[&rate=5.424874254597752E-4]:7.234910229965E-1)[&rate=5.424874254597752E-4]:3.293029641645E-1,(51[&rate=5.424874254597752E-4]:5.719048805519E-1,(11[&rate=5.424874254597752E-4]:4.866611170823E-1,17[&rate=5.424874254597752E-4]:5.250172814659E-1)[&rate=5.424874254597752E-4]:1.674355442915E-1)[&rate=5.424874254597752E-4]:4.014370518146E-1)[&rate=5.424874254597752E-4]:1.179215319465E-2)[&rate=5.424874254597752E-4]:6.61035583736E-2)[&rate=5.424874254597752E-4]:6.094451825387E-2,(57[&rate=5.424874254597752E-4]:4.227674762264E-1,(59[&rate=5.424874254597752E-4]:4.106756780634E-1,(60[&rate=5.424874254597752E-4]:2.179185582673E-1,56[&rate=5.424874254597752E-4]:2.151788322397E-1)[&rate=5.424874254597752E-4]:1.98236571851E-1)[&rate=5.424874254597752E-4]:6.612346108047E-3)[&rate=5.424874254597752E-4]:9.442092065103E-1)[&rate=5.424874254597752E-4]:3.142114501652E-2)[&rate=5.424874254597752E-4]:7.715144965601E-2)[&rate=5.424874254597752E-4]:3.232846507973E-1,38[&rate=5.424874254597752E-4]:5.467791336858E-1)[&rate=5.424874254597752E-4]:9.45682434069E-1)[&rate=5.424874254597752E-4]:1.405312303088E-1)[&rate=5.424874254597752E-4]:5.161013108797E-2)[&rate=5.424874254597752E-4]:7.055713091669E-3)[&rate=5.424874254597752E-4]:4.345515808143E-2,30[&rate=5.424874254597752E-4]:7.61949641331E-1)[&rate=5.424874254597752E-4]:1.568159850496E-1);
tree STATE_12940000 [&joint=-18009.61380987139,lnP=-18009.61380987139] = [&R] ((((14[&rate=5.832606527926397E-4]:2.672042902477E0,(61[&rate=5.832606527926397E-4]:6.415195626776E-1,34[&rate=5.832606527926397E-4]:4.502627320765E-1)[&rate=5.832606527926397E-4]:6.52489929174E-2)[&rate=5.832606527926397E-4]:5.632275925405E-2,(((62[&rate=5.832606527926397E-4]:5.869508856495E-1,29[&rate=5.832606527926397E-4]:5.295738364692E-1)[&rate=5.832606527926397E-4]:6.010279773102E-3,((((5[&rate=5.832606527926397E-4]:6.364188213015E-1,(16[&rate=5.832606527926397E-4]:3.18303323845E-1,3[&rate=5.832606527926397E-4]:2.032348306944E-1)[&rate=5.832606527926397E-4]:3.811291960866E-1)[&rate=5.832606527926397E-4]:4.499045353927E-2,(13[&rate=5.832606527926397E-4]:4.659447268885E-1,9[&rate=5.832606527926397E-4]:4.27588562505E-1)[&rate=5.832606527926397E-4]:2.702590685001E-1)[&rate=5.832606527926397E-4]:7.373851202273E-1,((((48[&rate=5.832606527926397E-4]:6.167494810416E-1,((49[&rate=5.832606527926397E-4]:5.648085439237E-1,(8[&rate=5.832606527926397E-4]:4.767178724057E-1,(4[&rate=5.832606527926397E-4]:6.208489648938E-2,27[&rate=5.832606527926397E-4]:2.346876362154E-1)[&rate=5.832606527926397E-4]:3.653179074232E-1)[&rate=5.832606527926397E-4]:7.987149343591E-2)[&rate=5.832606527926397E-4]:4.533454021089E-2,53[&rate=5.832606527926397E-4]:6.128828101622E-1)[&rate=5.832606527926397E-4]:6.606396907021E-3)[&rate=5.832606527926397E-4]:9.044689884291E-2,((12[&rate=5.832606527926397E-4]:3.636326200631E-1,15[&rate=5.832606527926397E-4]:4.019887844467E-1)[&rate=5.832606527926397E-4]:3.389596985889E-1,(46[&rate=5.832606527926397E-4]:6.274713565038E-1,41[&rate=5.832606527926397E-4]:6.055535482848E-1)[&rate=5.832606527926397E-4]:6.964151009337E-2)[&rate=5.832606527926397E-4]:4.604061232577E-3)[&rate=5.832606527926397E-4]:5.041678597139E-1,((39[&rate=5.832606527926397E-4]:9.02906092203E-3,((55[&rate=5.832606527926397E-4]:4.589535469528E-1,10[&rate=5.832606527926397E-4]:4.781316291445E-1)[&rate=5.832606527926397E-4]:1.89859398596E-1,(21[&rate=5.832606527926397E-4]:4.902770570769E-1,(18[&rate=5.832606527926397E-4]:2.878646514567E-1,23[&rate=5.832606527926397E-4]:3.070427336484E-1)[&rate=5.832606527926397E-4]:1.941932275381E-1)[&rate=5.832606527926397E-4]:2.626454775129E-1)[&rate=5.832606527926397E-4]:4.06791457839E-1)[&rate=5.832606527926397E-4]:2.030477779378E-2,(22[&rate=5.832606527926397E-4]:9.018424692344E-1,(1[&rate=5.832606527926397E-4]:4.010660828955E-2,(19[&rate=5.832606527926397E-4]:7.013258240841E-1,26[&rate=5.832606527926397E-4]:7.259833583305E-1)[&rate=5.832606527926397E-4]:1.004246198219E-1)[&rate=5.832606527926397E-4]:8.091394313666E-2)[&rate=5.832606527926397E-4]:2.891352050977E-1)[&rate=5.832606527926397E-4]:1.08057798143E-1)[&rate=5.832606527926397E-4]:1.704224588228E-4,((57[&rate=5.832606527926397E-4]:7.228981731659E-1,(59[&rate=5.832606527926397E-4]:5.319846998977E-1,(60[&rate=5.832606527926397E-4]:3.056005579281E-1,56[&rate=5.832606527926397E-4]:3.028608319005E-1)[&rate=5.832606527926397E-4]:2.318635940245E-1)[&rate=5.832606527926397E-4]:1.854340212133E-1)[&rate=5.832606527926397E-4]:6.513855874298E-1,((((42[&rate=5.832606527926397E-4]:3.490113280533E-1,(54[&rate=5.832606527926397E-4]:4.133480864775E-1,47[&rate=5.832606527926397E-4]:2.380056207241E-1)[&rate=5.832606527926397E-4]:1.274440634936E-1)[&rate=5.832606527926397E-4]:4.166498858907E-1,(63[&rate=5.832606527926397E-4]:1.711355125904E-1,58[&rate=5.832606527926397E-4]:1.683957865631E-1)[&rate=5.832606527926397E-4]:5.726078931345E-1)[&rate=5.832606527926397E-4]:9.067204275039E-2,52[&rate=5.832606527926397E-4]:7.960592840917E-1)[&rate=5.832606527926397E-4]:2.307004588766E-2,(51[&rate=5.832606527926397E-4]:7.629098309229E-1,((((44[&rate=5.832606527926397E-4]:1.134399455547E-1,43[&rate=5.832606527926397E-4]:1.16179671582E-1)[&rate=5.832606527926397E-4]:6.602123236963E-2,(50[&rate=5.832606527926397E-4]:6.598280761443E-2,40[&rate=5.832606527926397E-4]:1.262567802172E-1)[&rate=5.832606527926397E-4]:5.594412373446E-2)[&rate=5.832606527926397E-4]:2.061192264092E-1,45[&rate=5.832606527926397E-4]:4.074982125526E-1)[&rate=5.832606527926397E-4]:2.196674097797E-1,(11[&rate=5.832606527926397E-4]:5.399482227696E-1,17[&rate=5.832606527926397E-4]:5.783043871533E-1)[&rate=5.832606527926397E-4]:8.995712559002E-2)[&rate=5.832606527926397E-4]:2.15196263385E-1)[&rate=5.832606527926397E-4]:5.62194990565E-2)[&rate=5.832606527926397E-4]:3.003599100682E-1)[&rate=5.832606527926397E-4]:9.853641187767E-3)[&rate=5.832606527926397E-4]:2.319172672573E-1)[&rate=5.832606527926397E-4]:5.994576090835E-1,38[&rate=5.832606527926397E-4]:9.634574836035E-1)[&rate=5.832606527926397E-4]:5.452907916325E-1)[&rate=5.832606527926397E-4]:5.280941053791E-2,(2[&rate=5.832606527926397E-4]:5.417830617579E-1,((28[&rate=5.832606527926397E-4]:7.14749978896E-1,(24[&rate=5.832606527926397E-4]:4.634960629351E-1,(6[&rate=5.832606527926397E-4]:1.779933291999E-1,7[&rate=5.832606527926397E-4]:1.779933291999E-1)[&rate=5.832606527926397E-4]:1.786534186667E-1)[&rate=5.832606527926397E-4]:2.074182995225E-1)[&rate=5.832606527926397E-4]:2.243806924457E-2,(20[&rate=5.832606527926397E-4]:3.427057595736E-1,25[&rate=5.832606527926397E-4]:3.59144115738E-1)[&rate=5.832606527926397E-4]:3.396877680189E-1)[&rate=5.832606527926397E-4]:3.199227389145E-2)[&rate=5.832606527926397E-4]:2.003336267852E0)[&rate=5.832606527926397E-4]:5.447920883389E-2)[&rate=5.832606527926397E-4]:1.351807134791E-1,(((36[&rate=5.832606527926397E-4]:4.963304564032E-1,33[&rate=5.832606527926397E-4]:4.608113307203E-1)[&rate=5.832606527926397E-4]:2.398239216771E-1,35[&rate=5.832606527926397E-4]:7.142964545831E-1)[&rate=5.832606527926397E-4]:3.881495221447E-2,(32[&rate=5.832606527926397E-4]:5.519984875388E-1,(31[&rate=5.832606527926397E-4]:2.804586083667E-1,37[&rate=5.832606527926397E-4]:2.804586083667E-1)[&rate=5.832606527926397E-4]:1.868404256201E-1)[&rate=5.832606527926397E-4]:2.120418810075E-1)[&rate=5.832606527926397E-4]:1.533573428419E-1)[&rate=5.832606527926397E-4]:1.335089671958E-1,30[&rate=5.832606527926397E-4]:9.11562416289E-1);
tree STATE_12942000 [&joint=-18014.254076457055,lnP=-18014.254076457055] = [&R] (((((34[&rate=5.841940050157984E-4]:2.509290482545E-1,30[&rate=5.841940050157984E-4]:3.219672996207E-1)[&rate=5.841940050157984E-4]:1.866991973947E-1,62[&rate=5.841940050157984E-4]:5.660435461958E-1)[&rate=5.841940050157984E-4]:3.20496103073E-2,(2[&rate=5.841940050157984E-4]:8.740235295813E-1,(((20[&rate=5.841940050157984E-4]:2.327623902594E-1,25[&rate=5.841940050157984E-4]:2.492007464237E-1)[&rate=5.841940050157984E-4]:4.377668854954E-1,28[&rate=5.841940050157984E-4]:7.253237963028E-1)[&rate=5.841940050157984E-4]:1.798275532426E-1,(24[&rate=5.841940050157984E-4]:4.326699783402E-1,(6[&rate=5.841940050157984E-4]:1.77201850884E-1,7[&rate=5.841940050157984E-4]:1.77201850884E-1)[&rate=5.841940050157984E-4]:1.486188123877E-1)[&rate=5.841940050157984E-4]:4.286457547669E-1)[&rate=5.841940050157984E-4]:1.962694403099E-1)[&rate=5.841940050157984E-4]:1.623418380571E0)[&rate=5.841940050157984E-4]:1.428378764104E-1,((((((((3[&rate=5.841940050157984E-4]:3.046386676459E-1,16[&rate=5.841940050157984E-4]:4.197071607965E-1)[&rate=5.841940050157984E-4]:2.122673430904E-1,(13[&rate=5.841940050157984E-4]:4.616801436536E-1,9[&rate=5.841940050157984E-4]:4.233239792701E-1)[&rate=5.841940050157984E-4]:1.62075182151E-1)[&rate=5.841940050157984E-4]:2.316078000197E-2,5[&rate=5.841940050157984E-4]:5.921215852587E-1)[&rate=5.841940050157984E-4]:7.848390325562E-1,(((39[&rate=5.841940050157984E-4]:2.509169354293E-2,(22[&rate=5.841940050157984E-4]:9.75892894892E-1,(1[&rate=5.841940050157984E-4]:1.571863917682E-1,(19[&rate=5.841940050157984E-4]:5.88630202643E-1,26[&rate=5.841940050157984E-4]:6.132877368894E-1)[&rate=5.841940050157984E-4]:3.302000247417E-1)[&rate=5.841940050157984E-4]:3.788458531561E-2)[&rate=5.841940050157984E-4]:2.108426342673E-1)[&rate=5.841940050157984E-4]:4.760599048464E-2,((55[&rate=5.841940050157984E-4]:6.070547610985E-1,10[&rate=5.841940050157984E-4]:6.262328432902E-1)[&rate=5.841940050157984E-4]:1.205117529756E-1,(21[&rate=5.841940050157984E-4]:4.973006189574E-1,(18[&rate=5.841940050157984E-4]:2.300435103154E-1,23[&rate=5.841940050157984E-4]:2.492215925071E-1)[&rate=5.841940050157984E-4]:2.590379305599E-1)[&rate=5.841940050157984E-4]:3.343754841577E-1)[&rate=5.841940050157984E-4]:3.917065124192E-1)[&rate=5.841940050157984E-4]:9.050340956394E-2,(((46[&rate=5.841940050157984E-4]:4.138319855186E-1,41[&rate=5.841940050157984E-4]:3.919141772995E-1)[&rate=5.841940050157984E-4]:3.207456670072E-1,((12[&rate=5.841940050157984E-4]:4.962388644649E-1,15[&rate=5.841940050157984E-4]:5.345950288486E-1)[&rate=5.841940050157984E-4]:1.114343146412E-1,((48[&rate=5.841940050157984E-4]:4.765222828523E-1,(4[&rate=5.841940050157984E-4]:2.608529726606E-2,27[&rate=5.841940050157984E-4]:1.986880369921E-1)[&rate=5.841940050157984E-4]:3.929027390111E-1)[&rate=5.841940050157984E-4]:8.065789942705E-2,(53[&rate=5.841940050157984E-4]:5.188759962109E-1,(8[&rate=5.841940050157984E-4]:4.525422219619E-1,49[&rate=5.841940050157984E-4]:4.60761400044E-1)[&rate=5.841940050157984E-4]:5.537487013938E-2)[&rate=5.841940050157984E-4]:4.104391209605E-2)[&rate=5.841940050157984E-4]:5.049299682666E-2)[&rate=5.841940050157984E-4]:1.323839254744E-1)[&rate=5.841940050157984E-4]:4.873289568968E-1,((57[&rate=5.841940050157984E-4]:6.330025250505E-1,(60[&rate=5.841940050157984E-4]:3.146448190917E-1,(56[&rate=5.841940050157984E-4]:2.260894394704E-1,59[&rate=5.841940050157984E-4]:2.23349713443E-1)[&rate=5.841940050157984E-4]:8.581565359373E-2)[&rate=5.841940050157984E-4]:3.183577059588E-1)[&rate=5.841940050157984E-4]:7.054012243993E-1,((((42[&rate=5.841940050157984E-4]:3.322395753039E-1,(54[&rate=5.841940050157984E-4]:1.981344854901E-1,47[&rate=5.841940050157984E-4]:2.279201973669E-2)[&rate=5.841940050157984E-4]:3.258859117316E-1)[&rate=5.841940050157984E-4]:2.457036768159E-1,52[&rate=5.841940050157984E-4]:5.176692795171E-1)[&rate=5.841940050157984E-4]:4.265572149518E-2,(63[&rate=5.841940050157984E-4]:2.38634394163E-1,58[&rate=5.841940050157984E-4]:2.358946681357E-1)[&rate=5.841940050157984E-4]:3.600467712329E-1)[&rate=5.841940050157984E-4]:1.969366795236E-1,((11[&rate=5.841940050157984E-4]:4.851195397979E-1,17[&rate=5.841940050157984E-4]:5.234757041816E-1)[&rate=5.841940050157984E-4]:3.31197024833E-1,(((45[&rate=5.841940050157984E-4]:3.534603464046E-1,43[&rate=5.841940050157984E-4]:3.342822642129E-1)[&rate=5.841940050157984E-4]:4.34143702227E-2,((50[&rate=5.841940050157984E-4]:2.727382051941E-2,40[&rate=5.841940050157984E-4]:8.754779312218E-2)[&rate=5.841940050157984E-4]:1.663857903544E-1,44[&rate=5.841940050157984E-4]:2.511938574492E-1)[&rate=5.841940050157984E-4]:1.237630509591E-1)[&rate=5.841940050157984E-4]:3.848443423107E-1,51[&rate=5.841940050157984E-4]:7.022670041435E-1)[&rate=5.841940050157984E-4]:3.185777966556E-2)[&rate=5.841940050157984E-4]:2.313689672679E-2)[&rate=5.841940050157984E-4]:3.263475483658E-1)[&rate=5.841940050157984E-4]:6.158505175368E-2)[&rate=5.841940050157984E-4]:9.787634853817E-3)[&rate=5.841940050157984E-4]:1.644444557303E-1)[&rate=5.841940050157984E-4]:4.885384568215E-1,38[&rate=5.841940050157984E-4]:8.107045540884E-1)[&rate=5.841940050157984E-4]:5.805862956836E-1,29[&rate=5.841940050157984E-4]:4.181266907782E-1)[&rate=5.841940050157984E-4]:1.47303385028E-1,14[&rate=5.841940050157984E-4]:2.650923001923E0)[&rate=5.841940050157984E-4]:8.560319874579E-3,61[&rate=5.841940050157984E-4]:6.942089749157E-1)[&rate=5.841940050157984E-4]:1.095635880523E-1)[&rate=5.841940050157984E-4]:1.195168860658E-1,((35[&rate=5.841940050157984E-4]:6.413601067753E-1,(36[&rate=5.841940050157984E-4]:5.735530334363E-1,33[&rate=5.841940050157984E-4]:5.380339077534E-1)[&rate=5.841940050157984E-4]:8.966499683626E-2)[&rate=5.841940050157984E-4]:3.642165475007E-2,(32[&rate=5.841940050157984E-4]:6.668006322007E-1,(31[&rate=5.841940050157984E-4]:5.37736659831E-1,37[&rate=5.841940050157984E-4]:5.37736659831E-1)[&rate=5.841940050157984E-4]:4.436451881771E-2)[&rate=5.841940050157984E-4]:2.19100910734E-2)[&rate=5.841940050157984E-4]:2.537044088199E-1);
tree STATE_12944000 [&joint=-18000.83427588416,lnP=-18000.83427588416] = [&R] ((61[&rate=5.581325154292446E-4]:7.137386151642E-1,30[&rate=5.581325154292446E-4]:5.935200359293E-1)[&rate=5.581325154292446E-4]:4.715652276159E-2,((((14[&rate=5.581325154292446E-4]:2.323163787699E0,((((5[&rate=5.581325154292446E-4]:5.933718407629E-1,(3[&rate=5.581325154292446E-4]:3.511390663696E-1,16[&rate=5.581325154292446E-4]:4.662075595202E-1)[&rate=5.581325154292446E-4]:1.901779798728E-1)[&rate=5.581325154292446E-4]:7.953069153247E-2,(13[&rate=5.581325154292446E-4]:4.352948606184E-1,9[&rate=5.581325154292446E-4]:3.96938696235E-1)[&rate=5.581325154292446E-4]:2.924021922248E-1)[&rate=5.581325154292446E-4]:6.942536601196E-1,((57[&rate=5.581325154292446E-4]:5.591334558213E-1,((60[&rate=5.581325154292446E-4]:4.258479113216E-1,59[&rate=5.581325154292446E-4]:4.203684592667E-1)[&rate=5.581325154292446E-4]:9.299482073121E-3,56[&rate=5.581325154292446E-4]:4.324076673672E-1)[&rate=5.581325154292446E-4]:1.239860624266E-1)[&rate=5.581325154292446E-4]:7.464864271193E-1,(((22[&rate=5.581325154292446E-4]:1.055931103477E0,(1[&rate=5.581325154292446E-4]:2.424465440815E-1,(19[&rate=5.581325154292446E-4]:9.259724240659E-1,26[&rate=5.581325154292446E-4]:9.506299583123E-1)[&rate=5.581325154292446E-4]:7.811795563208E-2)[&rate=5.581325154292446E-4]:3.266264158712E-2)[&rate=5.581325154292446E-4]:1.411073481602E-1,(((55[&rate=5.581325154292446E-4]:5.906561866388E-1,10[&rate=5.581325154292446E-4]:6.098342688305E-1)[&rate=5.581325154292446E-4]:1.819421050059E-1,(21[&rate=5.581325154292446E-4]:7.5787734204E-1,(18[&rate=5.581325154292446E-4]:4.895024519242E-1,23[&rate=5.581325154292446E-4]:5.086805341159E-1)[&rate=5.581325154292446E-4]:2.601557120338E-1)[&rate=5.581325154292446E-4]:1.188305386456E-1)[&rate=5.581325154292446E-4]:2.801272576981E-1,39[&rate=5.581325154292446E-4]:6.150206877021E-3)[&rate=5.581325154292446E-4]:2.924440914367E-2)[&rate=5.581325154292446E-4]:2.156777645594E-2,(((46[&rate=5.581325154292446E-4]:4.778973935649E-1,41[&rate=5.581325154292446E-4]:4.559795853458E-1)[&rate=5.581325154292446E-4]:2.905527122645E-1,(8[&rate=5.581325154292446E-4]:6.855160369643E-1,((49[&rate=5.581325154292446E-4]:2.402447783484E-1,53[&rate=5.581325154292446E-4]:2.42984504376E-1)[&rate=5.581325154292446E-4]:3.370832782818E-1,((48[&rate=5.581325154292446E-4]:4.689457862053E-1,(4[&rate=5.581325154292446E-4]:7.527479346563E-2,27[&rate=5.581325154292446E-4]:2.478775331917E-1)[&rate=5.581325154292446E-4]:3.361367461644E-1)[&rate=5.581325154292446E-4]:1.042321735162E-1,(12[&rate=5.581325154292446E-4]:1.578383325616E-1,15[&rate=5.581325154292446E-4]:1.961944969453E-1)[&rate=5.581325154292446E-4]:4.153396271598E-1)[&rate=5.581325154292446E-4]:4.150096908785E-3)[&rate=5.581325154292446E-4]:1.164071584161E-1)[&rate=5.581325154292446E-4]:8.019434283784E-2)[&rate=5.581325154292446E-4]:1.488734341453E-1,(((52[&rate=5.581325154292446E-4]:4.777022695832E-1,(54[&rate=5.581325154292446E-4]:6.456459944814E-1,(47[&rate=5.581325154292446E-4]:4.337150092368E-1,42[&rate=5.581325154292446E-4]:4.172766530724E-1)[&rate=5.581325154292446E-4]:3.658851949122E-2)[&rate=5.581325154292446E-4]:8.411106962238E-2)[&rate=5.581325154292446E-4]:1.292782867752E-1,(63[&rate=5.581325154292446E-4]:3.587461627619E-1,58[&rate=5.581325154292446E-4]:3.560064367345E-1)[&rate=5.581325154292446E-4]:2.865905579802E-1)[&rate=5.581325154292446E-4]:8.801273172617E-2,(((11[&rate=5.581325154292446E-4]:4.527268173656E-1,17[&rate=5.581325154292446E-4]:4.910829817493E-1)[&rate=5.581325154292446E-4]:7.118924933279E-2,51[&rate=5.581325154292446E-4]:4.417242858765E-1)[&rate=5.581325154292446E-4]:1.638305662792E-1,(((43[&rate=5.581325154292446E-4]:3.413011255239E-1,44[&rate=5.581325154292446E-4]:3.385613994966E-1)[&rate=5.581325154292446E-4]:2.643091191955E-2,(50[&rate=5.581325154292446E-4]:1.935559308012E-1,40[&rate=5.581325154292446E-4]:2.53829903404E-1)[&rate=5.581325154292446E-4]:1.139021340395E-1)[&rate=5.581325154292446E-4]:1.882436040682E-1,45[&rate=5.581325154292446E-4]:5.751537237034E-1)[&rate=5.581325154292446E-4]:1.098531832468E-1)[&rate=5.581325154292446E-4]:8.943843592889E-2)[&rate=5.581325154292446E-4]:1.45617923123E-1)[&rate=5.581325154292446E-4]:2.081320031867E-1)[&rate=5.581325154292446E-4]:2.082147998136E-3)[&rate=5.581325154292446E-4]:2.587965834471E-1)[&rate=5.581325154292446E-4]:4.217133769662E-1,38[&rate=5.581325154292446E-4]:7.340750488331E-1)[&rate=5.581325154292446E-4]:4.767599717429E-1)[&rate=5.581325154292446E-4]:3.182993782494E-1,(35[&rate=5.581325154292446E-4]:6.357103852768E-1,((36[&rate=5.581325154292446E-4]:5.881620355769E-1,33[&rate=5.581325154292446E-4]:5.526429098941E-1)[&rate=5.581325154292446E-4]:6.856798045851E-2,(32[&rate=5.581325154292446E-4]:3.186140004601E-1,(31[&rate=5.581325154292446E-4]:1.826476708473E-1,37[&rate=5.581325154292446E-4]:1.826476708473E-1)[&rate=5.581325154292446E-4]:5.126687606079E-2)[&rate=5.581325154292446E-4]:3.271870538268E-1)[&rate=5.581325154292446E-4]:8.382927385848E-4)[&rate=5.581325154292446E-4]:4.867515510105E-2)[&rate=5.581325154292446E-4]:3.618813497389E-2,(62[&rate=5.581325154292446E-4]:6.357704364157E-1,29[&rate=5.581325154292446E-4]:5.783933872354E-1)[&rate=5.581325154292446E-4]:1.376498757007E-2)[&rate=5.581325154292446E-4]:3.425673054862E-2,((2[&rate=5.581325154292446E-4]:9.321355399631E-1,(28[&rate=5.581325154292446E-4]:9.916284746186E-1,((20[&rate=5.581325154292446E-4]:5.115031255591E-1,25[&rate=5.581325154292446E-4]:5.279414817235E-1)[&rate=5.581325154292446E-4]:3.038814138179E-1,(24[&rate=5.581325154292446E-4]:7.057944614499E-1,(6[&rate=5.581325154292446E-4]:2.599810272934E-1,7[&rate=5.581325154292446E-4]:2.599810272934E-1)[&rate=5.581325154292446E-4]:3.38964119088E-1)[&rate=5.581325154292446E-4]:1.205489820367E-1)[&rate=5.581325154292446E-4]:1.214494146935E-1)[&rate=5.581325154292446E-4]:1.679043256185E-1)[&rate=5.581325154292446E-4]:1.566190910783E0,34[&rate=5.581325154292446E-4]:4.705623965509E-1)[&rate=5.581325154292446E-4]:8.481445743698E-2)[&rate=5.581325154292446E-4]:1.426145333682E-2);
tree STATE_12946000 [&joint=-17997.079392850326,lnP=-17997.079392850326] = [&R] (61[&rate=6.102636163786289E-4]:7.24832578905E-1,((((36[&rate=6.102636163786289E-4]:5.519559232867E-1,33[&rate=6.102636163786289E-4]:5.164367976038E-1)[&rate=6.102636163786289E-4]:1.068589055696E-1,(35[&rate=6.102636163786289E-4]:6.093373117959E-1,(32[&rate=6.102636163786289E-4]:4.873848858726E-1,(31[&rate=6.102636163786289E-4]:8.484695622236E-2,37[&rate=6.102636163786289E-4]:8.484695622236E-2)[&rate=6.102636163786289E-4]:3.178384760982E-1)[&rate=6.102636163786289E-4]:1.32881387672E-1)[&rate=6.102636163786289E-4]:2.761959356314E-2)[&rate=6.102636163786289E-4]:8.704277321968E-2,29[&rate=6.102636163786289E-4]:5.955843780324E-1)[&rate=6.102636163786289E-4]:7.097044206521E-3,((30[&rate=6.102636163786289E-4]:5.735648473848E-1,(14[&rate=6.102636163786289E-4]:2.449398983827E0,62[&rate=6.102636163786289E-4]:4.212831068896E-1)[&rate=6.102636163786289E-4]:2.096587896755E-1)[&rate=6.102636163786289E-4]:2.771159125105E-2,(((((3[&rate=6.102636163786289E-4]:5.726390316552E-1,16[&rate=6.102636163786289E-4]:6.877075248058E-1)[&rate=6.102636163786289E-4]:4.504226756025E-1,((13[&rate=6.102636163786289E-4]:3.145125632539E-1,9[&rate=6.102636163786289E-4]:2.761563988704E-1)[&rate=6.102636163786289E-4]:5.001128760245E-1,5[&rate=6.102636163786289E-4]:7.598309187306E-1)[&rate=6.102636163786289E-4]:3.152855830475E-1)[&rate=6.102636163786289E-4]:1.193386158907E-1,((57[&rate=6.102636163786289E-4]:7.003088556755E-1,((56[&rate=6.102636163786289E-4]:3.843805034984E-1,59[&rate=6.102636163786289E-4]:3.81640777471E-1)[&rate=6.102636163786289E-4]:5.765882991935E-2,60[&rate=6.102636163786289E-4]:4.447790594453E-1)[&rate=6.102636163786289E-4]:2.555297962301E-1)[&rate=6.102636163786289E-4]:6.09001044664E-1,((39[&rate=6.102636163786289E-4]:3.573270440587E-2,(((55[&rate=6.102636163786289E-4]:4.624008034428E-1,10[&rate=6.102636163786289E-4]:4.815788856345E-1)[&rate=6.102636163786289E-4]:2.241975681313E-1,(21[&rate=6.102636163786289E-4]:7.042760532942E-1,(18[&rate=6.102636163786289E-4]:6.426278098485E-1,23[&rate=6.102636163786289E-4]:6.618058920403E-1)[&rate=6.102636163786289E-4]:5.342906536363E-2)[&rate=6.102636163786289E-4]:8.643190732075E-2)[&rate=6.102636163786289E-4]:3.69248762435E-1,(22[&rate=6.102636163786289E-4]:1.087886102079E0,(1[&rate=6.102636163786289E-4]:2.471081135347E-1,(19[&rate=6.102636163786289E-4]:6.98969683453E-1,26[&rate=6.102636163786289E-4]:7.236272176994E-1)[&rate=6.102636163786289E-4]:3.097822656982E-1)[&rate=6.102636163786289E-4]:5.99560707365E-2)[&rate=6.102636163786289E-4]:8.302952508024E-2)[&rate=6.102636163786289E-4]:2.646091286255E-2)[&rate=6.102636163786289E-4]:9.038795246095E-3,(((46[&rate=6.102636163786289E-4]:6.7466543632E-1,41[&rate=6.102636163786289E-4]:6.52747628101E-1)[&rate=6.102636163786289E-4]:2.05111931172E-1,(((12[&rate=6.102636163786289E-4]:2.034769586547E-1,15[&rate=6.102636163786289E-4]:2.418331230384E-1)[&rate=6.102636163786289E-4]:4.391972140974E-1,8[&rate=6.102636163786289E-4]:6.3445499467E-1)[&rate=6.102636163786289E-4]:1.836403741545E-1,(48[&rate=6.102636163786289E-4]:8.041721669393E-1,(((4[&rate=6.102636163786289E-4]:1.317552501916E-1,27[&rate=6.102636163786289E-4]:3.043579899176E-1)[&rate=6.102636163786289E-4]:2.605389263455E-1,53[&rate=6.102636163786289E-4]:4.525681491398E-1)[&rate=6.102636163786289E-4]:1.691820453355E-1,49[&rate=6.102636163786289E-4]:6.190104684477E-1)[&rate=6.102636163786289E-4]:1.851616984916E-1)[&rate=6.102636163786289E-4]:2.214237996722E-2)[&rate=6.102636163786289E-4]:5.894227264022E-2)[&rate=6.102636163786289E-4]:1.931114293292E-1,(((52[&rate=6.102636163786289E-4]:3.650116811659E-1,(42[&rate=6.102636163786289E-4]:2.470965301571E-1,(54[&rate=6.102636163786289E-4]:3.962662066315E-1,47[&rate=6.102636163786289E-4]:2.209237408782E-1)[&rate=6.102636163786289E-4]:4.26111454433E-2)[&rate=6.102636163786289E-4]:1.781891236116E-1)[&rate=6.102636163786289E-4]:3.822020601794E-1,(63[&rate=6.102636163786289E-4]:2.352931015152E-1,58[&rate=6.102636163786289E-4]:2.325533754879E-1)[&rate=6.102636163786289E-4]:5.502768042138E-1)[&rate=6.102636163786289E-4]:1.203905788734E-1,(((((43[&rate=6.102636163786289E-4]:1.169693882045E-1,44[&rate=6.102636163786289E-4]:1.142296621771E-1)[&rate=6.102636163786289E-4]:1.702522679319E-1,(50[&rate=6.102636163786289E-4]:1.302804711384E-3,40[&rate=6.102636163786289E-4]:6.157677731416E-2)[&rate=6.102636163786289E-4]:2.256448788222E-1)[&rate=6.102636163786289E-4]:1.391415752502E-1,45[&rate=6.102636163786289E-4]:4.455413135783E-1)[&rate=6.102636163786289E-4]:3.821474158049E-1,51[&rate=6.102636163786289E-4]:7.482366745887E-1)[&rate=6.102636163786289E-4]:1.408070077018E-2,(11[&rate=6.102636163786289E-4]:3.239959687401E-1,17[&rate=6.102636163786289E-4]:3.623521331238E-1)[&rate=6.102636163786289E-4]:5.205131874407E-1)[&rate=6.102636163786289E-4]:1.052869448598E-1)[&rate=6.102636163786289E-4]:1.285721478354E-1)[&rate=6.102636163786289E-4]:4.037585351552E-2)[&rate=6.102636163786289E-4]:1.796305822177E-2)[&rate=6.102636163786289E-4]:8.240549130196E-2)[&rate=6.102636163786289E-4]:6.639673605179E-1,38[&rate=6.102636163786289E-4]:8.036279576387E-1)[&rate=6.102636163786289E-4]:7.159886368814E-1,((2[&rate=6.102636163786289E-4]:1.177099211464E0,((28[&rate=6.102636163786289E-4]:7.844838251172E-1,(24[&rate=6.102636163786289E-4]:5.48456569094E-1,(6[&rate=6.102636163786289E-4]:2.372955482143E-1,7[&rate=6.102636163786289E-4]:2.372955482143E-1)[&rate=6.102636163786289E-4]:2.043117058111E-1)[&rate=6.102636163786289E-4]:1.921916395848E-1)[&rate=6.102636163786289E-4]:3.177895910397E-2,(20[&rate=6.102636163786289E-4]:2.882174978779E-1,25[&rate=6.102636163786289E-4]:3.046558540422E-1)[&rate=6.102636163786289E-4]:4.732507657953E-1)[&rate=6.102636163786289E-4]:5.882336875166E-1)[&rate=6.102636163786289E-4]:1.323882360679E0,34[&rate=6.102636163786289E-4]:4.732175179472E-1)[&rate=6.102636163786289E-4]:2.196666212997E-3)[&rate=6.102636163786289E-4]:5.482400310955E-2)[&rate=6.102636163786289E-4]:1.404983603012E-3)[&rate=6.102636163786289E-4]:1.93257743121E-3);
tree STATE_12948000 [&joint=-17997.648953165357,lnP=-17997.648953165357] = [&R] ((32[&rate=5.377685035845536E-4]:7.156687909322E-1,(31[&rate=5.377685035845536E-4]:2.949655824151E-1,37[&rate=5.377685035845536E-4]:2.949655824151E-1)[&rate=5.377685035845536E-4]:3.36003754965E-1)[&rate=5.377685035845536E-4]:3.082520156624E-1,((35[&rate=5.377685035845536E-4]:6.981917838949E-1,(36[&rate=5.377685035845536E-4]:6.794212446643E-1,33[&rate=5.377685035845536E-4]:6.439021189815E-1)[&rate=5.377685035845536E-4]:4.062846272781E-2)[&rate=5.377685035845536E-4]:1.55302985936E-1,((61[&rate=5.377685035845536E-4]:6.697947866728E-1,(30[&rate=5.377685035845536E-4]:5.043744877132E-1,34[&rate=5.377685035845536E-4]:4.33336236347E-1)[&rate=5.377685035845536E-4]:4.520171972467E-2)[&rate=5.377685035845536E-4]:1.612935100604E-1,(62[&rate=5.377685035845536E-4]:6.471171881556E-1,(((((13[&rate=5.377685035845536E-4]:4.218272631541E-1,9[&rate=5.377685035845536E-4]:3.834710987707E-1)[&rate=5.377685035845536E-4]:3.81456535961E-1,((3[&rate=5.377685035845536E-4]:3.485800004576E-1,16[&rate=5.377685035845536E-4]:4.636484936082E-1)[&rate=5.377685035845536E-4]:1.5756902204E-1,5[&rate=5.377685035845536E-4]:5.582038170181E-1)[&rate=5.377685035845536E-4]:1.902854615492E-1)[&rate=5.377685035845536E-4]:5.666181614258E-1,((57[&rate=5.377685035845536E-4]:6.736554477805E-1,(56[&rate=5.377685035845536E-4]:5.914387374296E-1,(59[&rate=5.377685035845536E-4]:4.833762950753E-1,60[&rate=5.377685035845536E-4]:4.888557471302E-1)[&rate=5.377685035845536E-4]:1.053227163269E-1)[&rate=5.377685035845536E-4]:7.947698432338E-2)[&rate=5.377685035845536E-4]:7.603473241532E-1,(((22[&rate=5.377685035845536E-4]:9.020130044174E-1,(1[&rate=5.377685035845536E-4]:6.617318589847E-2,(19[&rate=5.377685035845536E-4]:7.565864532783E-1,26[&rate=5.377685035845536E-4]:7.812439875248E-1)[&rate=5.377685035845536E-4]:7.123056823664E-2)[&rate=5.377685035845536E-4]:5.501790071065E-2)[&rate=5.377685035845536E-4]:3.528544447268E-1,(39[&rate=5.377685035845536E-4]:1.16436165673E-2,((55[&rate=5.377685035845536E-4]:5.068529633705E-1,10[&rate=5.377685035845536E-4]:5.260310455622E-1)[&rate=5.377685035845536E-4]:2.215134158694E-1,(21[&rate=5.377685035845536E-4]:6.04145500718E-1,(18[&rate=5.377685035845536E-4]:2.095683338467E-1,23[&rate=5.377685035845536E-4]:2.287464160385E-1)[&rate=5.377685035845536E-4]:3.863579887892E-1)[&rate=5.377685035845536E-4]:2.283304675629E-1)[&rate=5.377685035845536E-4]:3.298525797932E-1)[&rate=5.377685035845536E-4]:8.157999696047E-2)[&rate=5.377685035845536E-4]:9.318686996967E-2,(((46[&rate=5.377685035845536E-4]:6.087753660371E-1,41[&rate=5.377685035845536E-4]:5.868575578181E-1)[&rate=5.377685035845536E-4]:3.637621818541E-1,(8[&rate=5.377685035845536E-4]:7.212571499409E-1,((((12[&rate=5.377685035845536E-4]:3.580447642457E-1,15[&rate=5.377685035845536E-4]:3.964009286294E-1)[&rate=5.377685035845536E-4]:2.434171676238E-1,48[&rate=5.377685035845536E-4]:6.014619318695E-1)[&rate=5.377685035845536E-4]:6.874551610378E-2,((4[&rate=5.377685035845536E-4]:3.737718195067E-2,27[&rate=5.377685035845536E-4]:2.099799216767E-1)[&rate=5.377685035845536E-4]:4.242589977234E-1,53[&rate=5.377685035845536E-4]:5.219101522768E-1)[&rate=5.377685035845536E-4]:1.510370217241E-1)[&rate=5.377685035845536E-4]:4.050441275285E-2,49[&rate=5.377685035845536E-4]:7.107118607262E-1)[&rate=5.377685035845536E-4]:1.876446729678E-2)[&rate=5.377685035845536E-4]:2.48540671923E-1)[&rate=5.377685035845536E-4]:2.233068191895E-1,(((54[&rate=5.377685035845536E-4]:3.014855079498E-1,(47[&rate=5.377685035845536E-4]:8.368063659178E-2,42[&rate=5.377685035845536E-4]:6.72422804274E-2)[&rate=5.377685035845536E-4]:4.246240560463E-2)[&rate=5.377685035845536E-4]:7.479599858522E-1,((63[&rate=5.377685035845536E-4]:1.892698262555E-1,58[&rate=5.377685035845536E-4]:1.865301002281E-1)[&rate=5.377685035845536E-4]:4.319166009009E-1,52[&rate=5.377685035845536E-4]:5.828302627727E-1)[&rate=5.377685035845536E-4]:2.145604365088E-1)[&rate=5.377685035845536E-4]:2.832786723005E-1,(51[&rate=5.377685035845536E-4]:8.051524347012E-1,((((50[&rate=5.377685035845536E-4]:2.279760929438E-2,40[&rate=5.377685035845536E-4]:8.307158189715E-2)[&rate=5.377685035845536E-4]:2.96501473036E-1,(43[&rate=5.377685035845536E-4]:2.777476431675E-1,44[&rate=5.377685035845536E-4]:2.750079171401E-1)[&rate=5.377685035845536E-4]:1.018254117657E-1)[&rate=5.377685035845536E-4]:1.172607617393E-1,45[&rate=5.377685035845536E-4]:5.160118988642E-1)[&rate=5.377685035845536E-4]:1.083974294278E-1,(11[&rate=5.377685035845536E-4]:2.698160354728E-1,17[&rate=5.377685035845536E-4]:3.081721998564E-1)[&rate=5.377685035845536E-4]:3.573330188466E-1)[&rate=5.377685035845536E-4]:2.601951612036E-1)[&rate=5.377685035845536E-4]:2.755169368809E-1)[&rate=5.377685035845536E-4]:3.846266673161E-2)[&rate=5.377685035845536E-4]:5.90592671015E-2)[&rate=5.377685035845536E-4]:1.01694597052E-3)[&rate=5.377685035845536E-4]:7.836494203208E-2)[&rate=5.377685035845536E-4]:5.447201483129E-1,38[&rate=5.377685035845536E-4]:8.05033067758E-1)[&rate=5.377685035845536E-4]:7.246850212654E-1,((2[&rate=5.377685035845536E-4]:6.824339650343E-1,((24[&rate=5.377685035845536E-4]:5.537518830041E-1,(6[&rate=5.377685035845536E-4]:1.32412983198E-1,7[&rate=5.377685035845536E-4]:1.32412983198E-1)[&rate=5.377685035845536E-4]:3.144895847376E-1)[&rate=5.377685035845536E-4]:1.414940505006E-1,(28[&rate=5.377685035845536E-4]:6.722033008789E-1,(20[&rate=5.377685035845536E-4]:3.638980486375E-1,25[&rate=5.377685035845536E-4]:3.803364048019E-1)[&rate=5.377685035845536E-4]:2.535107316934E-1)[&rate=5.377685035845536E-4]:6.687824906417E-2)[&rate=5.377685035845536E-4]:1.707496753653E-1)[&rate=5.377685035845536E-4]:1.816064199611E0,(14[&rate=5.377685035845536E-4]:2.488488939874E0,29[&rate=5.377685035845536E-4]:4.029960137572E-1)[&rate=5.377685035845536E-4]:1.387763480585E-1)[&rate=5.377685035845536E-4]:1.478156821401E-2)[&rate=5.377685035845536E-4]:3.318620894562E-2)[&rate=5.377685035845536E-4]:1.211295785231E-1)[&rate=5.377685035845536E-4]:1.420975178624E-2)[&rate=5.377685035845536E-4]:1.594970750149E-1);
tree STATE_12950000 [&joint=-18012.86327434132,lnP=-18012.86327434132] = [&R] (((36[&rate=5.670682891202012E-4]:7.317986000934E-1,33[&rate=5.670682891202012E-4]:6.962794744105E-1)[&rate=5.670682891202012E-4]:1.32413364492E-1,35[&rate=5.670682891202012E-4]:8.423540410881E-1)[&rate=5.670682891202012E-4]:1.530180037485E-1,(((((34[&rate=5.670682891202012E-4]:4.340921510236E-1,(30[&rate=5.670682891202012E-4]:4.553599794776E-1,14[&rate=5.670682891202012E-4]:2.540852905595E0)[&rate=5.670682891202012E-4]:4.977042291214E-2)[&rate=5.670682891202012E-4]:4.029388553969E-2,(61[&rate=5.670682891202012E-4]:6.641137991775E-1,((2[&rate=5.670682891202012E-4]:6.547263733043E-1,(28[&rate=5.670682891202012E-4]:7.902924735555E-1,((20[&rate=5.670682891202012E-4]:2.206679320718E-1,25[&rate=5.670682891202012E-4]:2.371062882362E-1)[&rate=5.670682891202012E-4]:4.966638667838E-1,(24[&rate=5.670682891202012E-4]:6.437241029003E-1,(6[&rate=5.670682891202012E-4]:4.758023677791E-2,7[&rate=5.670682891202012E-4]:4.758023677791E-2)[&rate=5.670682891202012E-4]:4.892945510538E-1)[&rate=5.670682891202012E-4]:8.4566600065E-2)[&rate=5.670682891202012E-4]:1.816615415178E-2)[&rate=5.670682891202012E-4]:9.183116002295E-2)[&rate=5.670682891202012E-4]:1.798522197167E0,62[&rate=5.670682891202012E-4]:5.538998168223E-1)[&rate=5.670682891202012E-4]:4.737245230065E-2)[&rate=5.670682891202012E-4]:1.529067986818E-3)[&rate=5.670682891202012E-4]:5.155766486519E-2,29[&rate=5.670682891202012E-4]:5.969819527946E-1)[&rate=5.670682891202012E-4]:8.797824251053E-2,(((((5[&rate=5.670682891202012E-4]:5.963805123863E-1,16[&rate=5.670682891202012E-4]:6.593942110164E-1)[&rate=5.670682891202012E-4]:4.470685781509E-2,(13[&rate=5.670682891202012E-4]:5.532765172649E-1,9[&rate=5.670682891202012E-4]:5.149203528814E-1)[&rate=5.670682891202012E-4]:1.426053734843E-1)[&rate=5.670682891202012E-4]:1.815313153288E-1,3[&rate=5.670682891202012E-4]:7.705638910097E-1)[&rate=5.670682891202012E-4]:4.686279970756E-1,(((39[&rate=5.670682891202012E-4]:1.787093250227E-1,((55[&rate=5.670682891202012E-4]:5.733104751279E-1,10[&rate=5.670682891202012E-4]:5.924885573197E-1)[&rate=5.670682891202012E-4]:1.780446778717E-1,(21[&rate=5.670682891202012E-4]:6.916078897846E-1,(18[&rate=5.670682891202012E-4]:6.307908304542E-1,23[&rate=5.670682891202012E-4]:6.49968912646E-1)[&rate=5.670682891202012E-4]:5.259788124825E-2)[&rate=5.670682891202012E-4]:1.63856852256E-1)[&rate=5.670682891202012E-4]:4.739295144889E-1)[&rate=5.670682891202012E-4]:1.490018734859E-2,(22[&rate=5.670682891202012E-4]:9.030031284072E-1,(1[&rate=5.670682891202012E-4]:4.577307524957E-2,(19[&rate=5.670682891202012E-4]:1.957972968583E-1,26[&rate=5.670682891202012E-4]:2.204548311047E-1)[&rate=5.670682891202012E-4]:6.116196140078E-1)[&rate=5.670682891202012E-4]:7.640813534945E-2)[&rate=5.670682891202012E-4]:4.522502195804E-1)[&rate=5.670682891202012E-4]:9.39774532262E-3,((57[&rate=5.670682891202012E-4]:3.616773165972E-1,(59[&rate=5.670682891202012E-4]:2.770992934739E-1,(56[&rate=5.670682891202012E-4]:4.263653809684E-2,60[&rate=5.670682891202012E-4]:4.537626412443E-2)[&rate=5.670682891202012E-4]:2.372024814044E-1)[&rate=5.670682891202012E-4]:7.909857106843E-2)[&rate=5.670682891202012E-4]:9.785347467251E-1,((((49[&rate=5.670682891202012E-4]:5.967652724079E-1,41[&rate=5.670682891202012E-4]:5.693680121341E-1)[&rate=5.670682891202012E-4]:1.073461087244E-1,46[&rate=5.670682891202012E-4]:6.986319290776E-1)[&rate=5.670682891202012E-4]:1.593090838332E-1,((12[&rate=5.670682891202012E-4]:5.207359431999E-1,15[&rate=5.670682891202012E-4]:5.590921075836E-1)[&rate=5.670682891202012E-4]:1.496622169706E-1,((8[&rate=5.670682891202012E-4]:5.503104020966E-1,53[&rate=5.670682891202012E-4]:5.612693062063E-1)[&rate=5.670682891202012E-4]:5.443446799214E-2,((4[&rate=5.670682891202012E-4]:3.08484037855E-1,27[&rate=5.670682891202012E-4]:4.81086777581E-1)[&rate=5.670682891202012E-4]:1.486937244951E-1,48[&rate=5.670682891202012E-4]:5.147120089252E-1)[&rate=5.670682891202012E-4]:9.825203924559E-2)[&rate=5.670682891202012E-4]:5.743411199973E-2)[&rate=5.670682891202012E-4]:1.930223047949E-1)[&rate=5.670682891202012E-4]:1.715828540732E-1,((((47[&rate=5.670682891202012E-4]:1.502078040745E-1,42[&rate=5.670682891202012E-4]:1.337694479101E-1)[&rate=5.670682891202012E-4]:4.676779428487E-2,54[&rate=5.670682891202012E-4]:3.723180641127E-1)[&rate=5.670682891202012E-4]:4.152410516664E-1,(52[&rate=5.670682891202012E-4]:5.006194606818E-1,(63[&rate=5.670682891202012E-4]:3.454165402324E-1,58[&rate=5.670682891202012E-4]:3.42676814205E-1)[&rate=5.670682891202012E-4]:1.935590848331E-1)[&rate=5.670682891202012E-4]:3.488486057674E-2)[&rate=5.670682891202012E-4]:3.733186468762E-1,(((43[&rate=5.670682891202012E-4]:5.752120522157E-1,((50[&rate=5.670682891202012E-4]:5.419937842842E-2,40[&rate=5.670682891202012E-4]:1.144733510312E-1)[&rate=5.670682891202012E-4]:2.083579039662E-1,44[&rate=5.670682891202012E-4]:3.2009152897E-1)[&rate=5.670682891202012E-4]:2.523807972184E-1)[&rate=5.670682891202012E-4]:6.352929076674E-2,45[&rate=5.670682891202012E-4]:6.579194251742E-1)[&rate=5.670682891202012E-4]:1.674985081576E-1,((11[&rate=5.670682891202012E-4]:3.00982703388E-1,17[&rate=5.670682891202012E-4]:3.393388677717E-1)[&rate=5.670682891202012E-4]:2.71579479596E-1,51[&rate=5.670682891202012E-4]:4.903704021622E-1)[&rate=5.670682891202012E-4]:2.555954763752E-1)[&rate=5.670682891202012E-4]:1.628570895974E-1)[&rate=5.670682891202012E-4]:4.398857008204E-2)[&rate=5.670682891202012E-4]:1.326060045573E-1)[&rate=5.670682891202012E-4]:1.093705368374E-1)[&rate=5.670682891202012E-4]:3.892435641878E-2)[&rate=5.670682891202012E-4]:7.277868523814E-1,38[&rate=5.670682891202012E-4]:9.642390144392E-1)[&rate=5.670682891202012E-4]:6.938853398598E-1)[&rate=5.670682891202012E-4]:8.510345314686E-2,(32[&rate=5.670682891202012E-4]:5.99101472802E-1,(31[&rate=5.670682891202012E-4]:3.495626565919E-1,37[&rate=5.670682891202012E-4]:3.495626565919E-1)[&rate=5.670682891202012E-4]:1.648393626581E-1)[&rate=5.670682891202012E-4]:3.10306437945E-1)[&rate=5.670682891202012E-4]:9.68930958383E-2);
tree STATE_12952000 [&joint=-18033.386326783453,lnP=-18033.386326783453] = [&R] (36[&rate=5.646191251946718E-4]:1.05866359025E0,(((((34[&rate=5.646191251946718E-4]:4.629555934541E-1,((((((16[&rate=5.646191251946718E-4]:8.313462994705E-1,5[&rate=5.646191251946718E-4]:7.683326008404E-1)[&rate=5.646191251946718E-4]:6.876518901887E-2,(13[&rate=5.646191251946718E-4]:5.238276405449E-1,9[&rate=5.646191251946718E-4]:4.854714761615E-1)[&rate=5.646191251946718E-4]:3.680646698622E-1)[&rate=5.646191251946718E-4]:1.083592795611E-2,3[&rate=5.646191251946718E-4]:7.958789232949E-1)[&rate=5.646191251946718E-4]:6.08984409287E-1,(((((49[&rate=5.646191251946718E-4]:7.626259717756E-1,(((8[&rate=5.646191251946718E-4]:3.824576499242E-1,(12[&rate=5.646191251946718E-4]:1.683342230449E-1,15[&rate=5.646191251946718E-4]:2.066903874285E-1)[&rate=5.646191251946718E-4]:2.223426049614E-1)[&rate=5.646191251946718E-4]:2.274091459672E-1,(4[&rate=5.646191251946718E-4]:5.45964132937E-2,27[&rate=5.646191251946718E-4]:2.271991530197E-1)[&rate=5.646191251946718E-4]:5.059553141046E-1)[&rate=5.646191251946718E-4]:2.516559445809E-2,(53[&rate=5.646191251946718E-4]:3.003761238336E-1,48[&rate=5.646191251946718E-4]:2.976363978061E-1)[&rate=5.646191251946718E-4]:3.456151706255E-1)[&rate=5.646191251946718E-4]:1.19374403344E-1)[&rate=5.646191251946718E-4]:1.089622713658E-1,(41[&rate=5.646191251946718E-4]:5.452637245263E-1,46[&rate=5.646191251946718E-4]:5.671815327454E-1)[&rate=5.646191251946718E-4]:2.989272583412E-1)[&rate=5.646191251946718E-4]:1.55432511737E-1,(((63[&rate=5.646191251946718E-4]:5.148740169498E-1,58[&rate=5.646191251946718E-4]:5.121342909225E-1)[&rate=5.646191251946718E-4]:3.662409791941E-1,(((47[&rate=5.646191251946718E-4]:3.445895838736E-1,54[&rate=5.646191251946718E-4]:5.19932049627E-1)[&rate=5.646191251946718E-4]:6.362532314777E-2,42[&rate=5.646191251946718E-4]:3.91776550857E-1)[&rate=5.646191251946718E-4]:2.204013397126E-1,52[&rate=5.646191251946718E-4]:5.519039179668E-1)[&rate=5.646191251946718E-4]:2.908549137934E-1)[&rate=5.646191251946718E-4]:6.364370538194E-2,((11[&rate=5.646191251946718E-4]:2.975212451338E-1,17[&rate=5.646191251946718E-4]:3.358774095174E-1)[&rate=5.646191251946718E-4]:5.69872484089E-1,(((45[&rate=5.646191251946718E-4]:5.299562772543E-1,43[&rate=5.646191251946718E-4]:5.107781950625E-1)[&rate=5.646191251946718E-4]:1.244126511435E-1,((50[&rate=5.646191251946718E-4]:8.960074071277E-2,40[&rate=5.646191251946718E-4]:1.498747133155E-1)[&rate=5.646191251946718E-4]:2.507214962176E-1,44[&rate=5.646191251946718E-4]:3.978564835058E-1)[&rate=5.646191251946718E-4]:2.345946366729E-1)[&rate=5.646191251946718E-4]:1.283394011431E-1,51[&rate=5.646191251946718E-4]:7.032562747464E-1)[&rate=5.646191251946718E-4]:8.194567365452E-2)[&rate=5.646191251946718E-4]:1.212005887413E-1)[&rate=5.646191251946718E-4]:3.84264369143E-2)[&rate=5.646191251946718E-4]:2.257447229522E-1,(57[&rate=5.646191251946718E-4]:8.102850327463E-1,(60[&rate=5.646191251946718E-4]:6.072204908396E-1,(59[&rate=5.646191251946718E-4]:3.648052036005E-1,56[&rate=5.646191251946718E-4]:3.675449296279E-1)[&rate=5.646191251946718E-4]:2.369358351842E-1)[&rate=5.646191251946718E-4]:2.030645419067E-1)[&rate=5.646191251946718E-4]:6.150831848105E-1)[&rate=5.646191251946718E-4]:1.013515567877E-1,((39[&rate=5.646191251946718E-4]:1.500079803918E-2,(22[&rate=5.646191251946718E-4]:1.051138284274E0,(1[&rate=5.646191251946718E-4]:2.412755595174E-2,(19[&rate=5.646191251946718E-4]:4.682167796046E-1,26[&rate=5.646191251946718E-4]:4.928743138511E-1)[&rate=5.646191251946718E-4]:3.175546119636E-1)[&rate=5.646191251946718E-4]:2.461888105136E-1)[&rate=5.646191251946718E-4]:1.255063493819E-1)[&rate=5.646191251946718E-4]:1.855758542855E-2,((55[&rate=5.646191251946718E-4]:5.827842892115E-1,10[&rate=5.646191251946718E-4]:6.019623714033E-1)[&rate=5.646191251946718E-4]:1.094528888388E-1,(21[&rate=5.646191251946718E-4]:6.919464460119E-1,(18[&rate=5.646191251946718E-4]:6.301183813469E-1,23[&rate=5.646191251946718E-4]:6.492964635386E-1)[&rate=5.646191251946718E-4]:5.360888658291E-2)[&rate=5.646191251946718E-4]:1.044003210794E-1)[&rate=5.646191251946718E-4]:3.878965478832E-1)[&rate=5.646191251946718E-4]:2.465860484109E-1)[&rate=5.646191251946718E-4]:1.274586267306E-1)[&rate=5.646191251946718E-4]:4.860546586457E-1,38[&rate=5.646191251946718E-4]:8.881782652E-1)[&rate=5.646191251946718E-4]:6.132853488636E-1,((24[&rate=5.646191251946718E-4]:8.162171196218E-1,(6[&rate=5.646191251946718E-4]:2.83567458193E-1,7[&rate=5.646191251946718E-4]:2.83567458193E-1)[&rate=5.646191251946718E-4]:4.258003463603E-1)[&rate=5.646191251946718E-4]:2.46350863817E-1,((20[&rate=5.646191251946718E-4]:4.743630707136E-1,25[&rate=5.646191251946718E-4]:4.908014268779E-1)[&rate=5.646191251946718E-4]:2.918659917332E-1,(28[&rate=5.646191251946718E-4]:7.616015645054E-1,2[&rate=5.646191251946718E-4]:5.342043042313E-1)[&rate=5.646191251946718E-4]:5.942201848945E-2)[&rate=5.646191251946718E-4]:2.853800168824E-1)[&rate=5.646191251946718E-4]:1.606018918296E0)[&rate=5.646191251946718E-4]:5.694389750563E-3)[&rate=5.646191251946718E-4]:6.284469711363E-2,(61[&rate=5.646191251946718E-4]:7.13089174348E-1,14[&rate=5.646191251946718E-4]:2.67836352123E0)[&rate=5.646191251946718E-4]:3.967946820891E-3)[&rate=5.646191251946718E-4]:1.087205849073E-1,30[&rate=5.646191251946718E-4]:7.055591268413E-1)[&rate=5.646191251946718E-4]:3.514912413338E-2,(29[&rate=5.646191251946718E-4]:5.906622776834E-1,62[&rate=5.646191251946718E-4]:6.480393268637E-1)[&rate=5.646191251946718E-4]:1.500459732912E-1)[&rate=5.646191251946718E-4]:4.220214518828E-2,(33[&rate=5.646191251946718E-4]:8.628367158141E-1,((32[&rate=5.646191251946718E-4]:6.46625295483E-1,(31[&rate=5.646191251946718E-4]:2.646871567381E-1,37[&rate=5.646191251946718E-4]:2.646871567381E-1)[&rate=5.646191251946718E-4]:2.972386851928E-1)[&rate=5.646191251946718E-4]:1.921795027241E-1,35[&rate=5.646191251946718E-4]:8.278758364584E-1)[&rate=5.646191251946718E-4]:4.862208154129E-2)[&rate=5.646191251946718E-4]:3.482777870954E-2)[&rate=5.646191251946718E-4]:1.254799700435E-1);
tree STATE_12954000 [&joint=-18025.42516879806,lnP=-18025.42516879806] = [&R] (((32[&rate=5.153120164867945E-4]:6.478224099586E-1,(31[&rate=5.153120164867945E-4]:5.319737495493E-1,37[&rate=5.153120164867945E-4]:5.319737495493E-1)[&rate=5.153120164867945E-4]:3.114920685725E-2)[&rate=5.153120164867945E-4]:3.500130070119E-1,((33[&rate=5.153120164867945E-4]:5.657728517763E-1,36[&rate=5.153120164867945E-4]:6.012919774592E-1)[&rate=5.153120164867945E-4]:1.710285893826E-1,(35[&rate=5.153120164867945E-4]:5.760698820858E-1,34[&rate=5.153120164867945E-4]:3.766163301733E-1)[&rate=5.153120164867945E-4]:1.743927612588E-1)[&rate=5.153120164867945E-4]:2.364438118772E-1)[&rate=5.153120164867945E-4]:7.193180768125E-2,(((29[&rate=5.153120164867945E-4]:5.296251282548E-1,(((24[&rate=5.153120164867945E-4]:9.675984384546E-1,((28[&rate=5.153120164867945E-4]:6.462323284484E-1,(20[&rate=5.153120164867945E-4]:3.457390431138E-1,25[&rate=5.153120164867945E-4]:3.621773992782E-1)[&rate=5.153120164867945E-4]:2.456987647865E-1)[&rate=5.153120164867945E-4]:3.97600749933E-2,2[&rate=5.153120164867945E-4]:4.585951431677E-1)[&rate=5.153120164867945E-4]:3.254416514513E-1)[&rate=5.153120164867945E-4]:9.075420146037E-2,(6[&rate=5.153120164867945E-4]:1.165691080033E-1,7[&rate=5.153120164867945E-4]:1.165691080033E-1)[&rate=5.153120164867945E-4]:8.349342168432E-1)[&rate=5.153120164867945E-4]:1.604696915577E0,(14[&rate=5.153120164867945E-4]:2.505554301674E0,61[&rate=5.153120164867945E-4]:5.402799547921E-1)[&rate=5.153120164867945E-4]:1.027007332699E-1)[&rate=5.153120164867945E-4]:6.863019427771E-3)[&rate=5.153120164867945E-4]:2.273728110104E-1,(((((5[&rate=5.153120164867945E-4]:6.690681403341E-1,(13[&rate=5.153120164867945E-4]:5.459329539268E-1,9[&rate=5.153120164867945E-4]:5.075767895434E-1)[&rate=5.153120164867945E-4]:1.779297069551E-1)[&rate=5.153120164867945E-4]:1.732171477248E-1,(16[&rate=5.153120164867945E-4]:8.200844877458E-1,3[&rate=5.153120164867945E-4]:7.050159945952E-1)[&rate=5.153120164867945E-4]:8.521449894319E-2)[&rate=5.153120164867945E-4]:7.37361182189E-1,(((57[&rate=5.153120164867945E-4]:6.866131412448E-1,(60[&rate=5.153120164867945E-4]:5.452528764793E-1,(56[&rate=5.153120164867945E-4]:4.056763125565E-1,59[&rate=5.153120164867945E-4]:4.029365865292E-1)[&rate=5.153120164867945E-4]:1.368368378952E-1)[&rate=5.153120164867945E-4]:1.413602647654E-1)[&rate=5.153120164867945E-4]:8.077440505539E-1,(((12[&rate=5.153120164867945E-4]:3.188796415972E-1,15[&rate=5.153120164867945E-4]:3.572358059809E-1)[&rate=5.153120164867945E-4]:5.188595494324E-1,((46[&rate=5.153120164867945E-4]:6.40391200735E-1,(41[&rate=5.153120164867945E-4]:5.74395102071E-1,49[&rate=5.153120164867945E-4]:6.017923623448E-1)[&rate=5.153120164867945E-4]:4.407829044496E-2)[&rate=5.153120164867945E-4]:1.254181334273E-1,(((4[&rate=5.153120164867945E-4]:3.019645434458E-1,27[&rate=5.153120164867945E-4]:4.745672831718E-1)[&rate=5.153120164867945E-4]:1.565112675552E-1,53[&rate=5.153120164867945E-4]:5.187497836038E-1)[&rate=5.153120164867945E-4]:3.52619072677E-2,(8[&rate=5.153120164867945E-4]:4.589433402045E-1,48[&rate=5.153120164867945E-4]:4.671625182866E-1)[&rate=5.153120164867945E-4]:8.410944655728E-2)[&rate=5.153120164867945E-4]:2.200168213732E-1)[&rate=5.153120164867945E-4]:6.64504048126E-2)[&rate=5.153120164867945E-4]:3.9718819022E-1,(((63[&rate=5.153120164867945E-4]:4.469322734771E-1,58[&rate=5.153120164867945E-4]:4.441925474498E-1)[&rate=5.153120164867945E-4]:4.670937192476E-1,(((42[&rate=5.153120164867945E-4]:3.05757464817E-1,47[&rate=5.153120164867945E-4]:3.221958209814E-1)[&rate=5.153120164867945E-4]:3.486109569058E-3,54[&rate=5.153120164867945E-4]:5.010243963039E-1)[&rate=5.153120164867945E-4]:1.039265879595E-1,52[&rate=5.153120164867945E-4]:3.528961897428E-1)[&rate=5.153120164867945E-4]:5.227736385982E-1)[&rate=5.153120164867945E-4]:4.997263496638E-2,((((50[&rate=5.153120164867945E-4]:1.934722260245E-1,40[&rate=5.153120164867945E-4]:2.537461986273E-1)[&rate=5.153120164867945E-4]:2.637630610584E-1,(43[&rate=5.153120164867945E-4]:1.615711251992E-1,44[&rate=5.153120164867945E-4]:1.588313991719E-1)[&rate=5.153120164867945E-4]:3.559381344865E-1)[&rate=5.153120164867945E-4]:7.580682348734E-2,45[&rate=5.153120164867945E-4]:6.124941653648E-1)[&rate=5.153120164867945E-4]:1.920988602769E-1,((11[&rate=5.153120164867945E-4]:5.106522207342E-1,17[&rate=5.153120164867945E-4]:5.490083851179E-1)[&rate=5.153120164867945E-4]:1.374848467629E-1,51[&rate=5.153120164867945E-4]:5.659452866752E-1)[&rate=5.153120164867945E-4]:1.591956841719E-1)[&rate=5.153120164867945E-4]:2.005014924604E-1)[&rate=5.153120164867945E-4]:2.270931371204E-1)[&rate=5.153120164867945E-4]:8.682707082277E-2)[&rate=5.153120164867945E-4]:9.461046613122E-3,((39[&rate=5.153120164867945E-4]:4.520690650871E-2,((55[&rate=5.153120164867945E-4]:5.865951567722E-1,10[&rate=5.153120164867945E-4]:6.057732389639E-1)[&rate=5.153120164867945E-4]:6.34805778668E-2,(21[&rate=5.153120164867945E-4]:5.71834118833E-1,(18[&rate=5.153120164867945E-4]:3.844565532962E-1,23[&rate=5.153120164867945E-4]:4.036346354879E-1)[&rate=5.153120164867945E-4]:1.791583874547E-1)[&rate=5.153120164867945E-4]:1.82351204847E-1)[&rate=5.153120164867945E-4]:4.417065143355E-1)[&rate=5.153120164867945E-4]:1.486935712367E-2,(((19[&rate=5.153120164867945E-4]:8.353447408563E-1,26[&rate=5.153120164867945E-4]:8.600022751028E-1)[&rate=5.153120164867945E-4]:5.659353319896E-2,1[&rate=5.153120164867945E-4]:1.302944384388E-1)[&rate=5.153120164867945E-4]:8.495818576057E-2,22[&rate=5.153120164867945E-4]:9.960745420076E-1)[&rate=5.153120164867945E-4]:2.256455572412E-1)[&rate=5.153120164867945E-4]:1.971666323136E-1)[&rate=5.153120164867945E-4]:2.730885058088E-1)[&rate=5.153120164867945E-4]:4.190624107189E-1,38[&rate=5.153120164867945E-4]:9.439143604187E-1)[&rate=5.153120164867945E-4]:7.197428760877E-1,62[&rate=5.153120164867945E-4]:7.47870126693E-1)[&rate=5.153120164867945E-4]:6.650486175257E-2)[&rate=5.153120164867945E-4]:7.34051293142E-2,30[&rate=5.153120164867945E-4]:8.304030685794E-1)[&rate=5.153120164867945E-4]:1.000198937773E-1);
tree STATE_12956000 [&joint=-18024.86448646981,lnP=-18024.86448646981] = [&R] ((((((24[&rate=5.439998202011171E-4]:1.016843640899E0,(((20[&rate=5.439998202011171E-4]:4.808639810726E-1,25[&rate=5.439998202011171E-4]:4.97302337237E-1)[&rate=5.439998202011171E-4]:2.174068574581E-1,(6[&rate=5.439998202011171E-4]:2.458063853799E-1,7[&rate=5.439998202011171E-4]:2.458063853799E-1)[&rate=5.439998202011171E-4]:3.565740421919E-1)[&rate=5.439998202011171E-4]:1.694194490114E-2,(2[&rate=5.439998202011171E-4]:4.370407361035E-1,28[&rate=5.439998202011171E-4]:6.644379963775E-1)[&rate=5.439998202011171E-4]:1.055693076024E-1)[&rate=5.439998202011171E-4]:2.906719533577E-1)[&rate=5.439998202011171E-4]:1.677803814826E0,14[&rate=5.439998202011171E-4]:2.639852935178E0)[&rate=5.439998202011171E-4]:7.291728646936E-2,((29[&rate=5.439998202011171E-4]:5.443462782045E-1,62[&rate=5.439998202011171E-4]:6.017233273848E-1)[&rate=5.439998202011171E-4]:1.890696131164E-2,((((5[&rate=5.439998202011171E-4]:6.823213148129E-1,(16[&rate=5.439998202011171E-4]:5.863571775285E-1,3[&rate=5.439998202011171E-4]:4.712886843779E-1)[&rate=5.439998202011171E-4]:1.589778359145E-1)[&rate=5.439998202011171E-4]:3.076192518559E-3,(13[&rate=5.439998202011171E-4]:5.897655233264E-1,9[&rate=5.439998202011171E-4]:5.514093589429E-1)[&rate=5.439998202011171E-4]:1.504265045529E-1)[&rate=5.439998202011171E-4]:8.889735917006E-1,(((57[&rate=5.439998202011171E-4]:4.368738924342E-1,((60[&rate=5.439998202011171E-4]:2.139546477773E-1,59[&rate=5.439998202011171E-4]:2.084751957223E-1)[&rate=5.439998202011171E-4]:1.205117792972E-1,56[&rate=5.439998202011171E-4]:3.317267010469E-1)[&rate=5.439998202011171E-4]:1.024074653596E-1)[&rate=5.439998202011171E-4]:9.6259051667E-1,((((49[&rate=5.439998202011171E-4]:3.508672077046E-1,41[&rate=5.439998202011171E-4]:3.234699474308E-1)[&rate=5.439998202011171E-4]:9.467710246936E-2,46[&rate=5.439998202011171E-4]:4.400648581192E-1)[&rate=5.439998202011171E-4]:2.65498249677E-1,(((((4[&rate=5.439998202011171E-4]:2.432926643385E-1,27[&rate=5.439998202011171E-4]:4.158954040645E-1)[&rate=5.439998202011171E-4]:1.049545843425E-1,53[&rate=5.439998202011171E-4]:4.085212212838E-1)[&rate=5.439998202011171E-4]:1.085643748932E-1,48[&rate=5.439998202011171E-4]:5.143458701494E-1)[&rate=5.439998202011171E-4]:7.533762659212E-2,8[&rate=5.439998202011171E-4]:5.814643186595E-1)[&rate=5.439998202011171E-4]:3.100706663488E-2,(12[&rate=5.439998202011171E-4]:5.410352979543E-1,15[&rate=5.439998202011171E-4]:5.79391462338E-1)[&rate=5.439998202011171E-4]:7.96552654221E-2)[&rate=5.439998202011171E-4]:9.035199647454E-2)[&rate=5.439998202011171E-4]:3.931484927599E-1,((52[&rate=5.439998202011171E-4]:7.764009260072E-1,(((54[&rate=5.439998202011171E-4]:2.26546786196E-1,47[&rate=5.439998202011171E-4]:5.120432044258E-2)[&rate=5.439998202011171E-4]:3.877502901722E-1,42[&rate=5.439998202011171E-4]:4.225162544504E-1)[&rate=5.439998202011171E-4]:2.859311677818E-1,(63[&rate=5.439998202011171E-4]:1.724442169812E-1,58[&rate=5.439998202011171E-4]:1.697044909538E-1)[&rate=5.439998202011171E-4]:5.140853970319E-1)[&rate=5.439998202011171E-4]:1.282274763778E-1)[&rate=5.439998202011171E-4]:1.207882364155E-1,((43[&rate=5.439998202011171E-4]:5.26239875723E-1,(45[&rate=5.439998202011171E-4]:5.340481164931E-1,((50[&rate=5.439998202011171E-4]:5.832171141846E-2,40[&rate=5.439998202011171E-4]:1.185956840212E-1)[&rate=5.439998202011171E-4]:2.987294023357E-1,44[&rate=5.439998202011171E-4]:4.145853603296E-1)[&rate=5.439998202011171E-4]:9.754494794444E-2)[&rate=5.439998202011171E-4]:1.136984142166E-2)[&rate=5.439998202011171E-4]:3.13379735514E-1,((11[&rate=5.439998202011171E-4]:6.11790003983E-1,17[&rate=5.439998202011171E-4]:6.501461683667E-1)[&rate=5.439998202011171E-4]:2.308810477003E-1,51[&rate=5.439998202011171E-4]:7.604792708614E-1)[&rate=5.439998202011171E-4]:1.886636777287E-2)[&rate=5.439998202011171E-4]:1.178435237884E-1)[&rate=5.439998202011171E-4]:1.248101093664E-1)[&rate=5.439998202011171E-4]:1.22670616767E-1)[&rate=5.439998202011171E-4]:8.53222364696E-2,((((19[&rate=5.439998202011171E-4]:6.823006998446E-1,26[&rate=5.439998202011171E-4]:7.06958234091E-1)[&rate=5.439998202011171E-4]:1.121692099285E-1,1[&rate=5.439998202011171E-4]:3.282607415662E-2)[&rate=5.439998202011171E-4]:9.506356202661E-2,22[&rate=5.439998202011171E-4]:9.087115539915E-1)[&rate=5.439998202011171E-4]:2.839785122804E-1,(39[&rate=5.439998202011171E-4]:3.046337352535E-2,((55[&rate=5.439998202011171E-4]:4.63693310782E-1,10[&rate=5.439998202011171E-4]:4.828713929737E-1)[&rate=5.439998202011171E-4]:1.06329370732E-1,(21[&rate=5.439998202011171E-4]:4.984531766199E-1,(18[&rate=5.439998202011171E-4]:2.060176211152E-1,23[&rate=5.439998202011171E-4]:2.251957033069E-1)[&rate=5.439998202011171E-4]:2.842163774226E-1)[&rate=5.439998202011171E-4]:1.75679093935E-1)[&rate=5.439998202011171E-4]:5.070160344772E-1)[&rate=5.439998202011171E-4]:5.828571301276E-4)[&rate=5.439998202011171E-4]:2.071650724525E-1)[&rate=5.439998202011171E-4]:2.868447274311E-1)[&rate=5.439998202011171E-4]:9.812135134308E-1,38[&rate=5.439998202011171E-4]:1.500790091915E0)[&rate=5.439998202011171E-4]:3.562730659501E-2)[&rate=5.439998202011171E-4]:6.402405601373E-2)[&rate=5.439998202011171E-4]:5.648666987372E-2,30[&rate=5.439998202011171E-4]:6.837639654036E-1)[&rate=5.439998202011171E-4]:5.868847828485E-3,61[&rate=5.439998202011171E-4]:8.09851392467E-1)[&rate=5.439998202011171E-4]:1.334075060286E-1,((32[&rate=5.439998202011171E-4]:6.775403454669E-1,(31[&rate=5.439998202011171E-4]:5.678786116657E-1,37[&rate=5.439998202011171E-4]:5.678786116657E-1)[&rate=5.439998202011171E-4]:2.496228024917E-2)[&rate=5.439998202011171E-4]:2.815381726127E-1,(((33[&rate=5.439998202011171E-4]:6.254118400964E-1,36[&rate=5.439998202011171E-4]:6.609309657792E-1)[&rate=5.439998202011171E-4]:2.227685638774E-1,34[&rate=5.439998202011171E-4]:6.62388054247E-1)[&rate=5.439998202011171E-4]:8.401256489522E-3,35[&rate=5.439998202011171E-4]:8.70242862649E-1)[&rate=5.439998202011171E-4]:7.790669368191E-2)[&rate=5.439998202011171E-4]:3.306063476064E-3);
tree STATE_12958000 [&joint=-18017.0867511446,lnP=-18017.0867511446] = [&R] ((((((((13[&rate=5.302078003624988E-4]:2.62698559798E-1,9[&rate=5.302078003624988E-4]:2.243423954145E-1)[&rate=5.302078003624988E-4]:2.322730124401E-1,5[&rate=5.302078003624988E-4]:4.401770516903E-1)[&rate=5.302078003624988E-4]:3.222184540904E-1,16[&rate=5.302078003624988E-4]:8.254092044108E-1)[&rate=5.302078003624988E-4]:5.189360076652E-1,3[&rate=5.302078003624988E-4]:1.229276718925E0)[&rate=5.302078003624988E-4]:3.926572717728E-1,((((((19[&rate=5.302078003624988E-4]:7.10713311333E-1,26[&rate=5.302078003624988E-4]:7.353708455794E-1)[&rate=5.302078003624988E-4]:1.235431046761E-1,1[&rate=5.302078003624988E-4]:7.261258039256E-2)[&rate=5.302078003624988E-4]:1.307250092652E-1,22[&rate=5.302078003624988E-4]:9.84159507466E-1)[&rate=5.302078003624988E-4]:3.523031590655E-1,(39[&rate=5.302078003624988E-4]:1.286224707817E-1,((55[&rate=5.302078003624988E-4]:4.713767924283E-1,10[&rate=5.302078003624988E-4]:4.9055487462E-1)[&rate=5.302078003624988E-4]:2.684304488328E-1,(21[&rate=5.302078003624988E-4]:5.116877603E-1,(18[&rate=5.302078003624988E-4]:4.16395733086E-1,23[&rate=5.302078003624988E-4]:4.355738152777E-1)[&rate=5.302078003624988E-4]:8.707284913191E-2)[&rate=5.302078003624988E-4]:3.32229070002E-1)[&rate=5.302078003624988E-4]:4.353905719864E-1)[&rate=5.302078003624988E-4]:4.619636013348E-2)[&rate=5.302078003624988E-4]:9.73532743102E-3,(57[&rate=5.302078003624988E-4]:6.339819904966E-1,((60[&rate=5.302078003624988E-4]:5.77774490297E-1,56[&rate=5.302078003624988E-4]:5.750347642694E-1)[&rate=5.302078003624988E-4]:3.216331898526E-2,59[&rate=5.302078003624988E-4]:6.044583572273E-1)[&rate=5.302078003624988E-4]:2.404418121437E-2)[&rate=5.302078003624988E-4]:7.971475103154E-1)[&rate=5.302078003624988E-4]:8.322998605438E-2,((((46[&rate=5.302078003624988E-4]:4.480988491508E-1,41[&rate=5.302078003624988E-4]:4.261810409317E-1)[&rate=5.302078003624988E-4]:1.168625958943E-2,49[&rate=5.302078003624988E-4]:4.65264560795E-1)[&rate=5.302078003624988E-4]:3.057579075563E-1,((12[&rate=5.302078003624988E-4]:3.452834544797E-1,15[&rate=5.302078003624988E-4]:3.836396188633E-1)[&rate=5.302078003624988E-4]:3.349160572049E-1,((4[&rate=5.302078003624988E-4]:3.745947104753E-2,27[&rate=5.302078003624988E-4]:2.100622107735E-1)[&rate=5.302078003624988E-4]:4.736381754816E-1,((8[&rate=5.302078003624988E-4]:4.528392220648E-1,48[&rate=5.302078003624988E-4]:4.610584001469E-1)[&rate=5.302078003624988E-4]:7.866731079308E-2,53[&rate=5.302078003624988E-4]:5.424654369675E-1)[&rate=5.302078003624988E-4]:2.890618216436E-2)[&rate=5.302078003624988E-4]:1.115676185802E-1)[&rate=5.302078003624988E-4]:9.082295666674E-2)[&rate=5.302078003624988E-4]:4.39664044401E-1,(((63[&rate=5.302078003624988E-4]:2.958376096742E-1,58[&rate=5.302078003624988E-4]:2.930978836468E-1)[&rate=5.302078003624988E-4]:4.998784444142E-1,(((54[&rate=5.302078003624988E-4]:3.585643974778E-1,47[&rate=5.302078003624988E-4]:1.832219317245E-1)[&rate=5.302078003624988E-4]:2.676839501043E-1,42[&rate=5.302078003624988E-4]:4.344675256644E-1)[&rate=5.302078003624988E-4]:1.751360322638E-1,52[&rate=5.302078003624988E-4]:5.493295853255E-1)[&rate=5.302078003624988E-4]:2.080303043793E-1)[&rate=5.302078003624988E-4]:2.912464469547E-1,((11[&rate=5.302078003624988E-4]:7.982777114499E-1,17[&rate=5.302078003624988E-4]:8.366338758336E-1)[&rate=5.302078003624988E-4]:7.160658085724E-2,(51[&rate=5.302078003624988E-4]:6.979720564789E-1,(45[&rate=5.302078003624988E-4]:5.255659320319E-1,((43[&rate=5.302078003624988E-4]:4.149772647845E-1,(50[&rate=5.302078003624988E-4]:1.304525235636E-1,40[&rate=5.302078003624988E-4]:1.907264961663E-1)[&rate=5.302078003624988E-4]:2.242507686182E-1)[&rate=5.302078003624988E-4]:1.74717344865E-2,44[&rate=5.302078003624988E-4]:4.297092732437E-1)[&rate=5.302078003624988E-4]:7.393885056913E-2)[&rate=5.302078003624988E-4]:2.518581792415E-1)[&rate=5.302078003624988E-4]:8.972045500645E-2)[&rate=5.302078003624988E-4]:2.609138251741E-1)[&rate=5.302078003624988E-4]:7.9888395271E-2)[&rate=5.302078003624988E-4]:1.310702343879E-1)[&rate=5.302078003624988E-4]:3.56889572325E-1)[&rate=5.302078003624988E-4]:8.793761845459E-1,38[&rate=5.302078003624988E-4]:1.498570449217E0)[&rate=5.302078003624988E-4]:2.131415105679E-1,(((35[&rate=5.302078003624988E-4]:6.39252270479E-1,(33[&rate=5.302078003624988E-4]:4.552018748221E-1,36[&rate=5.302078003624988E-4]:4.90721000505E-1)[&rate=5.302078003624988E-4]:1.703891934713E-1)[&rate=5.302078003624988E-4]:5.888547181598E-2,(32[&rate=5.302078003624988E-4]:4.170989761591E-1,37[&rate=5.302078003624988E-4]:3.32399522607E-1)[&rate=5.302078003624988E-4]:2.919677278846E-1)[&rate=5.302078003624988E-4]:1.63503556104E-1,(31[&rate=5.302078003624988E-4]:7.70027906469E-1,34[&rate=5.302078003624988E-4]:6.443448463598E-1)[&rate=5.302078003624988E-4]:1.784290012668E-2)[&rate=5.302078003624988E-4]:5.321802938053E-3)[&rate=5.302078003624988E-4]:1.781028651406E-3,((30[&rate=5.302078003624988E-4]:6.643671949504E-1,((62[&rate=5.302078003624988E-4]:4.916541403646E-1,(((24[&rate=5.302078003624988E-4]:7.192785335506E-1,(6[&rate=5.302078003624988E-4]:4.505683512402E-1,7[&rate=5.302078003624988E-4]:4.505683512402E-1)[&rate=5.302078003624988E-4]:1.618608672418E-1)[&rate=5.302078003624988E-4]:1.442000774793E-1,(2[&rate=5.302078003624988E-4]:4.634236345732E-1,28[&rate=5.302078003624988E-4]:6.908208948473E-1)[&rate=5.302078003624988E-4]:2.16493332621E-1)[&rate=5.302078003624988E-4]:1.470306597191E-1,(20[&rate=5.302078003624988E-4]:4.593181547813E-1,25[&rate=5.302078003624988E-4]:4.757565109457E-1)[&rate=5.302078003624988E-4]:5.402322118581E-1)[&rate=5.302078003624988E-4]:1.5640552671E0)[&rate=5.302078003624988E-4]:1.977017789959E-1,(14[&rate=5.302078003624988E-4]:2.674252694427E0,29[&rate=5.302078003624988E-4]:5.887597683097E-1)[&rate=5.302078003624988E-4]:4.321910187045E-2)[&rate=5.302078003624988E-4]:3.23883247702E-2)[&rate=5.302078003624988E-4]:2.628144529973E-2,61[&rate=5.302078003624988E-4]:8.10867219485E-1)[&rate=5.302078003624988E-4]:4.968018919202E-2);
tree STATE_12960000 [&joint=-18024.953838236048,lnP=-18024.953838236048] = [&R] ((((33[&rate=5.570605002874827E-4]:5.355495152568E-1,36[&rate=5.570605002874827E-4]:5.710686409396E-1)[&rate=5.570605002874827E-4]:1.104166452676E-1,((32[&rate=5.570605002874827E-4]:1.988660303273E-1,37[&rate=5.570605002874827E-4]:1.141665767753E-1)[&rate=5.570605002874827E-4]:2.96214034419E-1,((((((13[&rate=5.570605002874827E-4]:4.413214772554E-1,9[&rate=5.570605002874827E-4]:4.029653128719E-1)[&rate=5.570605002874827E-4]:2.445763151918E-1,5[&rate=5.570605002874827E-4]:6.311032718994E-1)[&rate=5.570605002874827E-4]:5.86468797125E-3,16[&rate=5.570605002874827E-4]:6.999816585008E-1)[&rate=5.570605002874827E-4]:1.51815534807E-1,3[&rate=5.570605002874827E-4]:7.367287001571E-1)[&rate=5.570605002874827E-4]:7.710628285999E-1,((((39[&rate=5.570605002874827E-4]:3.870436222545E-2,((55[&rate=5.570605002874827E-4]:6.138595545925E-1,10[&rate=5.570605002874827E-4]:6.330376367842E-1)[&rate=5.570605002874827E-4]:2.016745746951E-1,(21[&rate=5.570605002874827E-4]:7.860677829645E-1,(18[&rate=5.570605002874827E-4]:6.207308801173E-1,23[&rate=5.570605002874827E-4]:6.39908962309E-1)[&rate=5.570605002874827E-4]:1.571177247651E-1)[&rate=5.570605002874827E-4]:1.335759353641E-1)[&rate=5.570605002874827E-4]:2.697455754036E-1)[&rate=5.570605002874827E-4]:1.000334212768E-2,(((19[&rate=5.570605002874827E-4]:4.160039726536E-1,26[&rate=5.570605002874827E-4]:4.406615069E-1)[&rate=5.570605002874827E-4]:3.986301589061E-1,1[&rate=5.570605002874827E-4]:5.299029594316E-2)[&rate=5.570605002874827E-4]:1.017025492603E-1,22[&rate=5.570605002874827E-4]:9.355147630117E-1)[&rate=5.570605002874827E-4]:2.748367769578E-1)[&rate=5.570605002874827E-4]:1.300046595351E-1,(57[&rate=5.570605002874827E-4]:6.09560174185E-1,((59[&rate=5.570605002874827E-4]:5.158590313378E-1,60[&rate=5.570605002874827E-4]:5.213384833927E-1)[&rate=5.570605002874827E-4]:7.642609092518E-2,56[&rate=5.570605002874827E-4]:5.950248482903E-1)[&rate=5.570605002874827E-4]:1.179559986706E-2)[&rate=5.570605002874827E-4]:8.15727532169E-1)[&rate=5.570605002874827E-4]:6.554897946681E-3,(((48[&rate=5.570605002874827E-4]:8.168206650603E-1,((53[&rate=5.570605002874827E-4]:5.826594654662E-1,(4[&rate=5.570605002874827E-4]:1.406498403278E-1,27[&rate=5.570605002874827E-4]:3.132525800538E-1)[&rate=5.570605002874827E-4]:3.817356525357E-1)[&rate=5.570605002874827E-4]:1.946565379418E-1,8[&rate=5.570605002874827E-4]:7.663570992984E-1)[&rate=5.570605002874827E-4]:4.224438767984E-2)[&rate=5.570605002874827E-4]:1.727514788884E-1,((46[&rate=5.570605002874827E-4]:4.862195658995E-1,41[&rate=5.570605002874827E-4]:4.643017576804E-1)[&rate=5.570605002874827E-4]:2.583585432571E-1,((12[&rate=5.570605002874827E-4]:4.216815423344E-1,15[&rate=5.570605002874827E-4]:4.600377067181E-1)[&rate=5.570605002874827E-4]:2.67204383036E-1,49[&rate=5.570605002874827E-4]:6.888859253704E-1)[&rate=5.570605002874827E-4]:6.117163584087E-2)[&rate=5.570605002874827E-4]:2.395145827374E-1)[&rate=5.570605002874827E-4]:1.156816869004E-1,((((54[&rate=5.570605002874827E-4]:3.502575361296E-1,47[&rate=5.570605002874827E-4]:1.749150703762E-1)[&rate=5.570605002874827E-4]:1.117680496302E-1,42[&rate=5.570605002874827E-4]:2.70244763842E-1)[&rate=5.570605002874827E-4]:4.768320072932E-1,((63[&rate=5.570605002874827E-4]:3.339662919682E-1,58[&rate=5.570605002874827E-4]:3.312265659408E-1)[&rate=5.570605002874827E-4]:3.536213793367E-1,52[&rate=5.570605002874827E-4]:6.492315069212E-1)[&rate=5.570605002874827E-4]:3.75712916112E-2)[&rate=5.570605002874827E-4]:1.786736036758E-1,((45[&rate=5.570605002874827E-4]:4.814934010623E-1,(44[&rate=5.570605002874827E-4]:4.427394844294E-1,(43[&rate=5.570605002874827E-4]:3.926180696258E-1,(50[&rate=5.570605002874827E-4]:4.517337136792E-2,40[&rate=5.570605002874827E-4]:1.054473439707E-1)[&rate=5.570605002874827E-4]:2.871707256551E-1)[&rate=5.570605002874827E-4]:5.286114083095E-2)[&rate=5.570605002874827E-4]:1.683610841377E-2)[&rate=5.570605002874827E-4]:2.873486751782E-1,(51[&rate=5.570605002874827E-4]:5.582178960484E-1,(11[&rate=5.570605002874827E-4]:3.853763857681E-1,17[&rate=5.570605002874827E-4]:4.237325501518E-1)[&rate=5.570605002874827E-4]:2.550332911021E-1)[&rate=5.570605002874827E-4]:1.311721253976E-1)[&rate=5.570605002874827E-4]:1.760863807622E-1)[&rate=5.570605002874827E-4]:1.57585647819E-1)[&rate=5.570605002874827E-4]:1.539860337254E-1)[&rate=5.570605002874827E-4]:3.252639929495E-1)[&rate=5.570605002874827E-4]:4.869085974762E-1,38[&rate=5.570605002874827E-4]:9.919604002057E-1)[&rate=5.570605002874827E-4]:3.369395612393E-1)[&rate=5.570605002874827E-4]:1.754762597124E-1)[&rate=5.570605002874827E-4]:6.823916433325E-2,35[&rate=5.570605002874827E-4]:7.278665270432E-1)[&rate=5.570605002874827E-4]:2.20055180083E-1,((62[&rate=5.570605002874827E-4]:7.212196675577E-1,((61[&rate=5.570605002874827E-4]:6.754712909972E-1,(31[&rate=5.570605002874827E-4]:5.572652277276E-1,34[&rate=5.570605002874827E-4]:4.315821676184E-1)[&rate=5.570605002874827E-4]:5.263229277765E-2)[&rate=5.570605002874827E-4]:1.219369880474E-2,(((((((6[&rate=5.570605002874827E-4]:7.825129990941E-2,7[&rate=5.570605002874827E-4]:7.825129990941E-2)[&rate=5.570605002874827E-4]:4.355319337432E-1,28[&rate=5.570605002874827E-4]:6.644681651596E-1)[&rate=5.570605002874827E-4]:1.920773773457E-1,2[&rate=5.570605002874827E-4]:6.291482822312E-1)[&rate=5.570605002874827E-4]:2.295890372864E-2,(20[&rate=5.570605002874827E-4]:4.319742158944E-1,25[&rate=5.570605002874827E-4]:4.484125720588E-1)[&rate=5.570605002874827E-4]:3.927357097914E-1)[&rate=5.570605002874827E-4]:8.960873910985E-2,24[&rate=5.570605002874827E-4]:9.252775689053E-1)[&rate=5.570605002874827E-4]:1.531630436547E0,29[&rate=5.570605002874827E-4]:3.166205587874E-1)[&rate=5.570605002874827E-4]:1.767454809003E-1,30[&rate=5.570605002874827E-4]:4.933660396877E-1)[&rate=5.570605002874827E-4]:7.408037087928E-2)[&rate=5.570605002874827E-4]:9.639620781039E-2)[&rate=5.570605002874827E-4]:1.29670770122E-1,14[&rate=5.570605002874827E-4]:2.879006314617E0)[&rate=5.570605002874827E-4]:2.599301808059E-2);
tree STATE_12962000 [&joint=-18010.42410971213,lnP=-18010.42410971213] = [&R] ((34[&rate=5.702123122807667E-4]:4.487806960086E-1,(31[&rate=5.702123122807667E-4]:4.967517010109E-1,62[&rate=5.702123122807667E-4]:4.994839414482E-1)[&rate=5.702123122807667E-4]:7.77120551069E-2)[&rate=5.702123122807667E-4]:8.09721210027E-2,(((35[&rate=5.702123122807667E-4]:5.155031905174E-1,(32[&rate=5.702123122807667E-4]:2.798193348742E-1,37[&rate=5.702123122807667E-4]:1.951198813221E-1)[&rate=5.702123122807667E-4]:2.466128173919E-1)[&rate=5.702123122807667E-4]:4.012578331599E-2,(33[&rate=5.702123122807667E-4]:4.751055546284E-1,36[&rate=5.702123122807667E-4]:5.106246803113E-1)[&rate=5.702123122807667E-4]:6.68622170193E-2)[&rate=5.702123122807667E-4]:7.764233841965E-2,((61[&rate=5.702123122807667E-4]:5.476314453376E-1,14[&rate=5.702123122807667E-4]:2.51290579222E0)[&rate=5.702123122807667E-4]:5.040484593664E-2,(((30[&rate=5.702123122807667E-4]:3.89227779244E-1,(((28[&rate=5.702123122807667E-4]:7.265968022737E-1,(20[&rate=5.702123122807667E-4]:3.465782924503E-1,25[&rate=5.702123122807667E-4]:3.630166486147E-1)[&rate=5.702123122807667E-4]:3.252239892753E-1)[&rate=5.702123122807667E-4]:1.077837760706E-1,((6[&rate=5.702123122807667E-4]:4.506432376396E-1,7[&rate=5.702123122807667E-4]:4.506432376396E-1)[&rate=5.702123122807667E-4]:1.798924023897E-1,24[&rate=5.702123122807667E-4]:7.373849550978E-1)[&rate=5.702123122807667E-4]:5.316000680804E-2)[&rate=5.702123122807667E-4]:3.667474729759E-1,2[&rate=5.702123122807667E-4]:9.737307910461E-1)[&rate=5.702123122807667E-4]:1.372222791027E0)[&rate=5.702123122807667E-4]:3.197260593666E-2,29[&rate=5.702123122807667E-4]:4.212003851806E-1)[&rate=5.702123122807667E-4]:2.375128270472E-2,(((((13[&rate=5.702123122807667E-4]:4.128344608688E-1,9[&rate=5.702123122807667E-4]:3.744782964853E-1)[&rate=5.702123122807667E-4]:4.426616356538E-1,(5[&rate=5.702123122807667E-4]:5.397356352332E-1,16[&rate=5.702123122807667E-4]:6.027493338633E-1)[&rate=5.702123122807667E-4]:2.609659407415E-1)[&rate=5.702123122807667E-4]:1.113765865897E-1,3[&rate=5.702123122807667E-4]:8.60023368044E-1)[&rate=5.702123122807667E-4]:3.719050485239E-1,((((((8[&rate=5.702123122807667E-4]:1.963782070318E-1,53[&rate=5.702123122807667E-4]:2.073371111415E-1)[&rate=5.702123122807667E-4]:5.172042383045E-1,((4[&rate=5.702123122807667E-4]:3.086021686491E-1,27[&rate=5.702123122807667E-4]:4.812049083751E-1)[&rate=5.702123122807667E-4]:1.762004519836E-1,48[&rate=5.702123122807667E-4]:5.423368672079E-1)[&rate=5.702123122807667E-4]:1.794647562105E-1)[&rate=5.702123122807667E-4]:1.977405511009E-1,((12[&rate=5.702123122807667E-4]:4.952774772178E-1,15[&rate=5.702123122807667E-4]:5.336336416014E-1)[&rate=5.702123122807667E-4]:3.776610949966E-1,(46[&rate=5.702123122807667E-4]:8.243763088889E-1,(49[&rate=5.702123122807667E-4]:6.675297762093E-1,41[&rate=5.702123122807667E-4]:6.401325159355E-1)[&rate=5.702123122807667E-4]:1.623259847343E-1)[&rate=5.702123122807667E-4]:4.308281127072E-2)[&rate=5.702123122807667E-4]:4.660360230504E-2)[&rate=5.702123122807667E-4]:1.399254335172E-1,((52[&rate=5.702123122807667E-4]:7.149897241355E-1,((63[&rate=5.702123122807667E-4]:3.459105137648E-1,58[&rate=5.702123122807667E-4]:3.431707877374E-1)[&rate=5.702123122807667E-4]:3.131150678952E-1,((54[&rate=5.702123122807667E-4]:2.18387460009E-1,47[&rate=5.702123122807667E-4]:4.304499425559E-2)[&rate=5.702123122807667E-4]:2.308133343156E-1,42[&rate=5.702123122807667E-4]:2.574199724068E-1)[&rate=5.702123122807667E-4]:4.235234174722E-1)[&rate=5.702123122807667E-4]:9.432030685922E-2)[&rate=5.702123122807667E-4]:1.284840625205E-1,((11[&rate=5.702123122807667E-4]:3.463449673493E-1,17[&rate=5.702123122807667E-4]:3.84701131733E-1)[&rate=5.702123122807667E-4]:3.228293973418E-1,(51[&rate=5.702123122807667E-4]:5.490808564955E-1,((43[&rate=5.702123122807667E-4]:3.146801538051E-1,44[&rate=5.702123122807667E-4]:3.119404277777E-1)[&rate=5.702123122807667E-4]:1.512168414395E-1,(45[&rate=5.702123122807667E-4]:3.697643374038E-1,(50[&rate=5.702123122807667E-4]:8.210659895717E-2,40[&rate=5.702123122807667E-4]:1.423805715599E-1)[&rate=5.702123122807667E-4]:2.082056836521E-1)[&rate=5.702123122807667E-4]:1.153107400325E-1)[&rate=5.702123122807667E-4]:1.434578338537E-1)[&rate=5.702123122807667E-4]:3.790172737376E-2)[&rate=5.702123122807667E-4]:2.564912027868E-1)[&rate=5.702123122807667E-4]:1.338020405587E-1)[&rate=5.702123122807667E-4]:5.584082566521E-2,(57[&rate=5.702123122807667E-4]:5.715271246639E-1,((56[&rate=5.702123122807667E-4]:2.433964858449E-1,60[&rate=5.702123122807667E-4]:2.461362118725E-1)[&rate=5.702123122807667E-4]:8.904702259313E-2,59[&rate=5.702123122807667E-4]:3.297037824107E-1)[&rate=5.702123122807667E-4]:2.363438901983E-1)[&rate=5.702123122807667E-4]:7.163840487641E-1)[&rate=5.702123122807667E-4]:1.379759987152E-1,((39[&rate=5.702123122807667E-4]:8.715366816593E-3,((55[&rate=5.702123122807667E-4]:6.577057978778E-1,10[&rate=5.702123122807667E-4]:6.768838800695E-1)[&rate=5.702123122807667E-4]:9.003075190596E-2,(21[&rate=5.702123122807667E-4]:7.500475558035E-1,(18[&rate=5.702123122807667E-4]:3.91206344735E-1,23[&rate=5.702123122807667E-4]:4.103844269267E-1)[&rate=5.702123122807667E-4]:3.506220329865E-1)[&rate=5.702123122807667E-4]:1.017985830212E-1)[&rate=5.702123122807667E-4]:3.075541594986E-1)[&rate=5.702123122807667E-4]:2.848581616668E-2,(((19[&rate=5.702123122807667E-4]:7.216529700529E-1,26[&rate=5.702123122807667E-4]:7.463105042993E-1)[&rate=5.702123122807667E-4]:1.674569717545E-1,1[&rate=5.702123122807667E-4]:1.274661061909E-1)[&rate=5.702123122807667E-4]:4.407749153938E-2,22[&rate=5.702123122807667E-4]:9.523655155385E-1)[&rate=5.702123122807667E-4]:2.464795030612E-1)[&rate=5.702123122807667E-4]:1.421106466941E-1)[&rate=5.702123122807667E-4]:5.535631291779E-2)[&rate=5.702123122807667E-4]:4.441542796449E-1,38[&rate=5.702123122807667E-4]:6.733429701852E-1)[&rate=5.702123122807667E-4]:7.447728566939E-1)[&rate=5.702123122807667E-4]:3.286604415401E-2)[&rate=5.702123122807667E-4]:2.703829966737E-2)[&rate=5.702123122807667E-4]:9.593505667079E-2);
tree STATE_12964000 [&joint=-18006.648946449954,lnP=-18006.648946449954] = [&R] (62[&rate=5.712072193971914E-4]:7.067198924547E-1,((61[&rate=5.712072193971914E-4]:6.926574257169E-1,14[&rate=5.712072193971914E-4]:2.657931772599E0)[&rate=5.712072193971914E-4]:6.869831235441E-2,((((((20[&rate=5.712072193971914E-4]:2.307525300902E-1,25[&rate=5.712072193971914E-4]:2.471908862546E-1)[&rate=5.712072193971914E-4]:6.146862979869E-1,(28[&rate=5.712072193971914E-4]:8.13236599658E-1,((6[&rate=5.712072193971914E-4]:1.239700774753E-1,7[&rate=5.712072193971914E-4]:1.239700774753E-1)[&rate=5.712072193971914E-4]:4.425065538184E-1,24[&rate=5.712072193971914E-4]:6.733259463623E-1)[&rate=5.712072193971914E-4]:9.607503685735E-2)[&rate=5.712072193971914E-4]:8.699674896715E-2)[&rate=5.712072193971914E-4]:2.186119339111E-1,2[&rate=5.712072193971914E-4]:8.914480222622E-1)[&rate=5.712072193971914E-4]:1.594305138527E0,((34[&rate=5.712072193971914E-4]:3.160171563046E-1,29[&rate=5.712072193971914E-4]:3.870554076708E-1)[&rate=5.712072193971914E-4]:3.407804349977E-2,((((5[&rate=5.712072193971914E-4]:6.797594779342E-1,(16[&rate=5.712072193971914E-4]:5.971554426416E-1,(13[&rate=5.712072193971914E-4]:3.658899671164E-1,9[&rate=5.712072193971914E-4]:3.275338027329E-1)[&rate=5.712072193971914E-4]:2.23046297443E-1)[&rate=5.712072193971914E-4]:1.456177339227E-1)[&rate=5.712072193971914E-4]:4.017415434142E-1,3[&rate=5.712072193971914E-4]:1.029446226828E0)[&rate=5.712072193971914E-4]:2.460220071705E-1,(((((48[&rate=5.712072193971914E-4]:7.099663784233E-1,(((12[&rate=5.712072193971914E-4]:5.545544600561E-1,15[&rate=5.712072193971914E-4]:5.929106244398E-1)[&rate=5.712072193971914E-4]:1.001900505089E-1,(4[&rate=5.712072193971914E-4]:8.318490133969E-2,27[&rate=5.712072193971914E-4]:2.557876410657E-1)[&rate=5.712072193971914E-4]:5.140253626501E-1)[&rate=5.712072193971914E-4]:2.799208290078E-2,8[&rate=5.712072193971914E-4]:6.745174153837E-1)[&rate=5.712072193971914E-4]:2.722978495755E-2)[&rate=5.712072193971914E-4]:9.911512306718E-2,((41[&rate=5.712072193971914E-4]:3.035930795605E-1,46[&rate=5.712072193971914E-4]:3.255108877796E-1)[&rate=5.712072193971914E-4]:3.467823851538E-2,(49[&rate=5.712072193971914E-4]:3.166837440621E-1,53[&rate=5.712072193971914E-4]:3.194234700897E-1)[&rate=5.712072193971914E-4]:4.898483428755E-2)[&rate=5.712072193971914E-4]:4.434129231408E-1)[&rate=5.712072193971914E-4]:3.240820843433E-1,(((52[&rate=5.712072193971914E-4]:5.184323603996E-1,((47[&rate=5.712072193971914E-4]:2.84863360081E-1,54[&rate=5.712072193971914E-4]:4.602058258344E-1)[&rate=5.712072193971914E-4]:2.051177086164E-1,42[&rate=5.712072193971914E-4]:4.73542712533E-1)[&rate=5.712072193971914E-4]:1.051636204693E-1)[&rate=5.712072193971914E-4]:3.034204963668E-1,(63[&rate=5.712072193971914E-4]:3.287763091223E-1,58[&rate=5.712072193971914E-4]:3.26036583095E-1)[&rate=5.712072193971914E-4]:5.314327120277E-1)[&rate=5.712072193971914E-4]:4.143545627185E-2,((45[&rate=5.712072193971914E-4]:5.271301056811E-1,((50[&rate=5.712072193971914E-4]:1.961241178494E-3,40[&rate=5.712072193971914E-4]:6.223521378127E-2)[&rate=5.712072193971914E-4]:3.223555207737E-1,(44[&rate=5.712072193971914E-4]:2.692348594665E-1,43[&rate=5.712072193971914E-4]:2.719745854938E-1)[&rate=5.712072193971914E-4]:1.126161490611E-1)[&rate=5.712072193971914E-4]:1.233612889344E-1)[&rate=5.712072193971914E-4]:2.31303121498E-1,((11[&rate=5.712072193971914E-4]:2.1846913926E-1,17[&rate=5.712072193971914E-4]:2.568253036437E-1)[&rate=5.712072193971914E-4]:1.858917365206E-1,51[&rate=5.712072193971914E-4]:3.221690949588E-1)[&rate=5.712072193971914E-4]:3.568120774257E-1)[&rate=5.712072193971914E-4]:1.843071406537E-1)[&rate=5.712072193971914E-4]:1.876834919737E-1)[&rate=5.712072193971914E-4]:1.446112320433E-1,(57[&rate=5.712072193971914E-4]:5.918851627721E-1,((59[&rate=5.712072193971914E-4]:3.347282742388E-1,56[&rate=5.712072193971914E-4]:3.374680002662E-1)[&rate=5.712072193971914E-4]:7.953868654191E-2,60[&rate=5.712072193971914E-4]:4.197464128357E-1)[&rate=5.712072193971914E-4]:1.721387499364E-1)[&rate=5.712072193971914E-4]:8.584923948312E-1)[&rate=5.712072193971914E-4]:3.116320569886E-2,((((55[&rate=5.712072193971914E-4]:5.859974260369E-1,10[&rate=5.712072193971914E-4]:6.051755082286E-1)[&rate=5.712072193971914E-4]:8.670799714201E-2,(21[&rate=5.712072193971914E-4]:5.940133912408E-1,(18[&rate=5.712072193971914E-4]:3.64468790415E-1,23[&rate=5.712072193971914E-4]:3.836468726067E-1)[&rate=5.712072193971914E-4]:2.213254227437E-1)[&rate=5.712072193971914E-4]:1.82801620979E-1)[&rate=5.712072193971914E-4]:5.401611053498E-1,(((19[&rate=5.712072193971914E-4]:6.536029457866E-1,26[&rate=5.712072193971914E-4]:6.78260480033E-1)[&rate=5.712072193971914E-4]:1.562547209747E-1,1[&rate=5.712072193971914E-4]:4.821383114485E-2)[&rate=5.712072193971914E-4]:2.379451183202E-2,22[&rate=5.712072193971914E-4]:8.528302607851E-1)[&rate=5.712072193971914E-4]:4.751047608942E-1)[&rate=5.712072193971914E-4]:4.818988353561E-2,39[&rate=5.712072193971914E-4]:2.144810695985E-1)[&rate=5.712072193971914E-4]:2.048435123786E-2)[&rate=5.712072193971914E-4]:4.324253918938E-2)[&rate=5.712072193971914E-4]:6.096163976778E-1,38[&rate=5.712072193971914E-4]:8.823449056486E-1)[&rate=5.712072193971914E-4]:5.119527045157E-1)[&rate=5.712072193971914E-4]:1.078939067888E-1)[&rate=5.712072193971914E-4]:4.673029860716E-2,((35[&rate=5.712072193971914E-4]:6.505932226334E-1,(33[&rate=5.712072193971914E-4]:4.73543254497E-1,36[&rate=5.712072193971914E-4]:5.090623801798E-1)[&rate=5.712072193971914E-4]:1.633887659508E-1)[&rate=5.712072193971914E-4]:2.569222139146E-3,(32[&rate=5.712072193971914E-4]:5.352675089226E-1,(37[&rate=5.712072193971914E-4]:3.549700680475E-1,31[&rate=5.712072193971914E-4]:3.549700680475E-1)[&rate=5.712072193971914E-4]:9.559798732303E-2)[&rate=5.712072193971914E-4]:1.288238975987E-1)[&rate=5.712072193971914E-4]:5.101051234032E-2)[&rate=5.712072193971914E-4]:2.273139226983E-5,30[&rate=5.712072193971914E-4]:5.757803879588E-1)[&rate=5.712072193971914E-4]:6.53567708776E-2)[&rate=5.712072193971914E-4]:8.205684438008E-3);
tree STATE_12966000 [&joint=-18009.828283585142,lnP=-18009.828283585142] = [&R] (((((34[&rate=5.974391280094795E-4]:4.145401179705E-1,(((((16[&rate=5.974391280094795E-4]:7.945773417788E-1,3[&rate=5.974391280094795E-4]:6.795088486282E-1)[&rate=5.974391280094795E-4]:3.908234156814E-1,(5[&rate=5.974391280094795E-4]:6.197964750364E-1,(13[&rate=5.974391280094795E-4]:5.505650658287E-1,9[&rate=5.974391280094795E-4]:5.122089014452E-1)[&rate=5.974391280094795E-4]:1.240259297556E-1)[&rate=5.974391280094795E-4]:5.025905837937E-1)[&rate=5.974391280094795E-4]:2.579476019198E-1,(((57[&rate=5.974391280094795E-4]:6.41805776499E-1,((60[&rate=5.974391280094795E-4]:1.219139916549E-1,56[&rate=5.974391280094795E-4]:1.191742656273E-1)[&rate=5.974391280094795E-4]:4.581153890853E-1,59[&rate=5.974391280094795E-4]:5.745499286853E-1)[&rate=5.974391280094795E-4]:6.177639575877E-2)[&rate=5.974391280094795E-4]:8.825548166454E-1,((((12[&rate=5.974391280094795E-4]:4.838300929118E-1,15[&rate=5.974391280094795E-4]:5.221862572954E-1)[&rate=5.974391280094795E-4]:3.529551662635E-1,((49[&rate=5.974391280094795E-4]:5.220799240258E-1,46[&rate=5.974391280094795E-4]:5.166004719711E-1)[&rate=5.974391280094795E-4]:1.031520799595E-1,41[&rate=5.974391280094795E-4]:5.978347437115E-1)[&rate=5.974391280094795E-4]:2.1155325519E-1)[&rate=5.974391280094795E-4]:4.517565251855E-2,(((53[&rate=5.974391280094795E-4]:4.970961002049E-1,48[&rate=5.974391280094795E-4]:4.943563741773E-1)[&rate=5.974391280094795E-4]:3.581233706537E-2,(4[&rate=5.974391280094795E-4]:1.135959110526E-1,27[&rate=5.974391280094795E-4]:2.861986507786E-1)[&rate=5.974391280094795E-4]:3.590385536149E-1)[&rate=5.974391280094795E-4]:1.667883923802E-1,8[&rate=5.974391280094795E-4]:6.887379255409E-1)[&rate=5.974391280094795E-4]:1.850038080708E-1)[&rate=5.974391280094795E-4]:3.409666942171E-1,((((63[&rate=5.974391280094795E-4]:2.145777842545E-1,58[&rate=5.974391280094795E-4]:2.118380582271E-1)[&rate=5.974391280094795E-4]:3.930026642821E-1,52[&rate=5.974391280094795E-4]:5.692242841529E-1)[&rate=5.974391280094795E-4]:2.355190384499E-1,((54[&rate=5.974391280094795E-4]:2.858751230061E-1,47[&rate=5.974391280094795E-4]:1.105326572527E-1)[&rate=5.974391280094795E-4]:6.271937350702E-2,42[&rate=5.974391280094795E-4]:1.568136745954E-1)[&rate=5.974391280094795E-4]:7.082036206102E-1)[&rate=5.974391280094795E-4]:9.000586296835E-2,(((43[&rate=5.974391280094795E-4]:5.764051914468E-1,45[&rate=5.974391280094795E-4]:5.955832736386E-1)[&rate=5.974391280094795E-4]:8.444676123119E-3,((50[&rate=5.974391280094795E-4]:1.248414391328E-1,40[&rate=5.974391280094795E-4]:1.851154117356E-1)[&rate=5.974391280094795E-4]:2.640699581572E-1,44[&rate=5.974391280094795E-4]:4.464456438654E-1)[&rate=5.974391280094795E-4]:1.356644976772E-1)[&rate=5.974391280094795E-4]:2.752329098741E-1,((11[&rate=5.974391280094795E-4]:5.099597836722E-1,17[&rate=5.974391280094795E-4]:5.483159480559E-1)[&rate=5.974391280094795E-4]:6.375074159263E-2,51[&rate=5.974391280094795E-4]:4.91518744443E-1)[&rate=5.974391280094795E-4]:3.082900603983E-1)[&rate=5.974391280094795E-4]:9.494038072989E-2)[&rate=5.974391280094795E-4]:2.459866395179E-1)[&rate=5.974391280094795E-4]:1.288302475073E-1)[&rate=5.974391280094795E-4]:5.051906794539E-3,((39[&rate=5.974391280094795E-4]:1.209272120949E-1,((55[&rate=5.974391280094795E-4]:4.777835531865E-1,10[&rate=5.974391280094795E-4]:4.969616353782E-1)[&rate=5.974391280094795E-4]:1.784105256633E-1,(21[&rate=5.974391280094795E-4]:5.764757821928E-1,(18[&rate=5.974391280094795E-4]:5.556950456248E-1,23[&rate=5.974391280094795E-4]:5.748731278165E-1)[&rate=5.974391280094795E-4]:1.256155848597E-2)[&rate=5.974391280094795E-4]:1.83827885698E-1)[&rate=5.974391280094795E-4]:5.113084757108E-1)[&rate=5.974391280094795E-4]:1.031132541097E-1,(((19[&rate=5.974391280094795E-4]:6.502508549217E-1,26[&rate=5.974391280094795E-4]:6.749083891681E-1)[&rate=5.974391280094795E-4]:1.621689425596E-1,1[&rate=5.974391280094795E-4]:5.077596186472E-2)[&rate=5.974391280094795E-4]:2.080591532619E-1,22[&rate=5.974391280094795E-4]:1.039657032935E0)[&rate=5.974391280094795E-4]:3.460272688861E-1)[&rate=5.974391280094795E-4]:5.879669126851E-2)[&rate=5.974391280094795E-4]:4.818243478366E-2)[&rate=5.974391280094795E-4]:8.782410841857E-1,38[&rate=5.974391280094795E-4]:1.203781224387E0)[&rate=5.974391280094795E-4]:1.888131729214E-1,29[&rate=5.974391280094795E-4]:4.194302383152E-1)[&rate=5.974391280094795E-4]:6.61481310215E-2)[&rate=5.974391280094795E-4]:1.084859777456E-1,(14[&rate=5.974391280094795E-4]:2.668567383006E0,30[&rate=5.974391280094795E-4]:5.830744568883E-1)[&rate=5.974391280094795E-4]:1.098989019391E-2)[&rate=5.974391280094795E-4]:3.996723000794E-3,((((6[&rate=5.974391280094795E-4]:7.598463544559E-2,7[&rate=5.974391280094795E-4]:7.598463544559E-2)[&rate=5.974391280094795E-4]:3.075714764859E-1,24[&rate=5.974391280094795E-4]:4.90405427E-1)[&rate=5.974391280094795E-4]:3.086258563844E-1,((20[&rate=5.974391280094795E-4]:4.037415314077E-1,25[&rate=5.974391280094795E-4]:4.20179887572E-1)[&rate=5.974391280094795E-4]:1.976028701629E-1,28[&rate=5.974391280094795E-4]:6.561389221186E-1)[&rate=5.974391280094795E-4]:1.867279777041E-1)[&rate=5.974391280094795E-4]:1.936298243525E-1,2[&rate=5.974391280094795E-4]:8.090994639012E-1)[&rate=5.974391280094795E-4]:1.745687409011E0)[&rate=5.974391280094795E-4]:7.792651951636E-2,62[&rate=5.974391280094795E-4]:7.333646387797E-1)[&rate=5.974391280094795E-4]:1.629119252327E-2,(61[&rate=5.974391280094795E-4]:8.084161420772E-1,(((33[&rate=5.974391280094795E-4]:5.379524805695E-1,36[&rate=5.974391280094795E-4]:5.734716062523E-1)[&rate=5.974391280094795E-4]:1.320746732632E-1,(32[&rate=5.974391280094795E-4]:5.05531628796E-1,(37[&rate=5.974391280094795E-4]:2.250363279863E-1,31[&rate=5.974391280094795E-4]:2.250363279863E-1)[&rate=5.974391280094795E-4]:1.957958472577E-1)[&rate=5.974391280094795E-4]:1.89085688971E-1)[&rate=5.974391280094795E-4]:1.535299828205E-2,35[&rate=5.974391280094795E-4]:6.990413543004E-1)[&rate=5.974391280094795E-4]:1.175715090882E-1)[&rate=5.974391280094795E-4]:4.081219280383E-3);
tree STATE_12968000 [&joint=-18013.484509268535,lnP=-18013.484509268535] = [&R] ((((61[&rate=5.759695530645506E-4]:6.623247490542E-1,14[&rate=5.759695530645506E-4]:2.627599095937E0)[&rate=5.759695530645506E-4]:4.152394671485E-2,(((62[&rate=5.759695530645506E-4]:5.628983568171E-1,((34[&rate=5.759695530645506E-4]:4.000600771087E-1,29[&rate=5.759695530645506E-4]:4.710983284749E-1)[&rate=5.759695530645506E-4]:8.572037589927E-3,(((20[&rate=5.759695530645506E-4]:5.797524779765E-1,25[&rate=5.759695530645506E-4]:5.961908341409E-1)[&rate=5.759695530645506E-4]:3.544878248483E-1,(((6[&rate=5.759695530645506E-4]:2.464766319535E-1,7[&rate=5.759695530645506E-4]:2.464766319535E-1)[&rate=5.759695530645506E-4]:1.856150495576E-1,24[&rate=5.759695530645506E-4]:5.389409965795E-1)[&rate=5.759695530645506E-4]:5.394428442334E-2,28[&rate=5.759695530645506E-4]:6.367208974413E-1)[&rate=5.759695530645506E-4]:3.523139259316E-1)[&rate=5.759695530645506E-4]:2.60866492054E-1,2[&rate=5.759695530645506E-4]:1.022504055153E0)[&rate=5.759695530645506E-4]:1.413892113741E0)[&rate=5.759695530645506E-4]:2.585094157196E-2)[&rate=5.759695530645506E-4]:8.649800715268E-3,30[&rate=5.759695530645506E-4]:5.14171108352E-1)[&rate=5.759695530645506E-4]:1.834517468078E-3,(((3[&rate=5.759695530645506E-4]:1.22678602812E0,(5[&rate=5.759695530645506E-4]:6.070038140687E-1,(16[&rate=5.759695530645506E-4]:6.487988230006E-1,(13[&rate=5.759695530645506E-4]:5.209339079743E-1,9[&rate=5.759695530645506E-4]:4.825777435908E-1)[&rate=5.759695530645506E-4]:1.19645736944E-1)[&rate=5.759695530645506E-4]:2.121868969828E-2)[&rate=5.759695530645506E-4]:6.718370085717E-1)[&rate=5.759695530645506E-4]:2.847186874733E-1,((((((53[&rate=5.759695530645506E-4]:5.373187352721E-1,(4[&rate=5.759695530645506E-4]:1.16678867257E-1,27[&rate=5.759695530645506E-4]:2.89281606983E-1)[&rate=5.759695530645506E-4]:3.603658954124E-1)[&rate=5.759695530645506E-4]:1.387464905995E-1,(48[&rate=5.759695530645506E-4]:5.387355392176E-1,8[&rate=5.759695530645506E-4]:5.305163611355E-1)[&rate=5.759695530645506E-4]:1.345899606265E-1)[&rate=5.759695530645506E-4]:1.601808550748E-1,((12[&rate=5.759695530645506E-4]:2.268830066535E-1,15[&rate=5.759695530645506E-4]:2.652391710372E-1)[&rate=5.759695530645506E-4]:5.57193833691E-1,((46[&rate=5.759695530645506E-4]:6.977417088081E-1,41[&rate=5.759695530645506E-4]:6.75823900589E-1)[&rate=5.759695530645506E-4]:2.062479522196E-2,49[&rate=5.759695530645506E-4]:7.238459560848E-1)[&rate=5.759695530645506E-4]:6.023088425974E-2)[&rate=5.759695530645506E-4]:4.942951457437E-2)[&rate=5.759695530645506E-4]:4.143027648826E-1,(((52[&rate=5.759695530645506E-4]:5.611171490594E-1,(42[&rate=5.759695530645506E-4]:3.926550853385E-1,(47[&rate=5.759695530645506E-4]:2.537540799599E-1,54[&rate=5.759695530645506E-4]:4.290965457133E-1)[&rate=5.759695530645506E-4]:1.553393615429E-1)[&rate=5.759695530645506E-4]:2.287360363237E-1)[&rate=5.759695530645506E-4]:3.245183904357E-1,(((43[&rate=5.759695530645506E-4]:4.70784186867E-1,45[&rate=5.759695530645506E-4]:4.899622690587E-1)[&rate=5.759695530645506E-4]:1.801875551143E-1,((50[&rate=5.759695530645506E-4]:1.463394278403E-1,40[&rate=5.759695530645506E-4]:2.06613400443E-1)[&rate=5.759695530645506E-4]:3.411617989183E-1,44[&rate=5.759695530645506E-4]:5.45035473334E-1)[&rate=5.759695530645506E-4]:1.031965426199E-1)[&rate=5.759695530645506E-4]:1.192443798679E-1,((11[&rate=5.759695530645506E-4]:5.187406445951E-1,17[&rate=5.759695530645506E-4]:5.570968089788E-1)[&rate=5.759695530645506E-4]:9.441303999251E-2,51[&rate=5.759695530645506E-4]:5.309619037658E-1)[&rate=5.759695530645506E-4]:1.789802454807E-1)[&rate=5.759695530645506E-4]:1.756933902487E-1)[&rate=5.759695530645506E-4]:1.180786427508E-2,(63[&rate=5.759695530645506E-4]:4.192759686837E-1,58[&rate=5.759695530645506E-4]:4.165362426564E-1)[&rate=5.759695530645506E-4]:5.165235994702E-1)[&rate=5.759695530645506E-4]:2.681739352094E-1)[&rate=5.759695530645506E-4]:1.3591113017E-1,(57[&rate=5.759695530645506E-4]:5.489317511169E-1,(59[&rate=5.759695530645506E-4]:4.519463805273E-1,(60[&rate=5.759695530645506E-4]:8.397235022223E-2,56[&rate=5.759695530645506E-4]:8.123262419464E-2)[&rate=5.759695530645506E-4]:3.7345348236E-1)[&rate=5.759695530645506E-4]:9.150591853469E-2)[&rate=5.759695530645506E-4]:1.007391238581E0)[&rate=5.759695530645506E-4]:3.011821909856E-3,((((55[&rate=5.759695530645506E-4]:5.052751926043E-1,(21[&rate=5.759695530645506E-4]:5.382019113003E-1,(18[&rate=5.759695530645506E-4]:3.427910939783E-1,23[&rate=5.759695530645506E-4]:3.6196917617E-1)[&rate=5.759695530645506E-4]:1.871916392399E-1)[&rate=5.759695530645506E-4]:7.118287034492E-2)[&rate=5.759695530645506E-4]:1.761861109362E-1,10[&rate=5.759695530645506E-4]:7.006393857323E-1)[&rate=5.759695530645506E-4]:5.738850135947E-1,(((19[&rate=5.759695530645506E-4]:5.122627064803E-1,26[&rate=5.759695530645506E-4]:5.369202407268E-1)[&rate=5.759695530645506E-4]:4.154037270726E-1,1[&rate=5.759695530645506E-4]:1.660225979364E-1)[&rate=5.759695530645506E-4]:3.574051052064E-2,22[&rate=5.759695530645506E-4]:9.825850262652E-1)[&rate=5.759695530645506E-4]:3.878297840206E-1)[&rate=5.759695530645506E-4]:2.307358096819E-2,39[&rate=5.759695530645506E-4]:2.318445556377E-1)[&rate=5.759695530645506E-4]:8.091491350405E-2)[&rate=5.759695530645506E-4]:2.014849724789E-1)[&rate=5.759695530645506E-4]:5.083083844701E-1,38[&rate=5.759695530645506E-4]:1.017073374036E0)[&rate=5.759695530645506E-4]:4.720964107781E-1)[&rate=5.759695530645506E-4]:6.762449071405E-2)[&rate=5.759695530645506E-4]:9.840208599295E-2,(33[&rate=5.759695530645506E-4]:6.406141774806E-1,36[&rate=5.759695530645506E-4]:6.761333031635E-1)[&rate=5.759695530645506E-4]:1.561721234071E-1)[&rate=5.759695530645506E-4]:1.448591661676E-2,((32[&rate=5.759695530645506E-4]:2.819750650202E-1,(37[&rate=5.759695530645506E-4]:7.190693468542E-2,31[&rate=5.759695530645506E-4]:7.190693468542E-2)[&rate=5.759695530645506E-4]:1.253686767827E-1)[&rate=5.759695530645506E-4]:3.640810790166E-1,35[&rate=5.759695530645506E-4]:6.351271822881E-1)[&rate=5.759695530645506E-4]:1.898062374021E-1);
tree STATE_12970000 [&joint=-18015.38814531504,lnP=-18015.38814531504] = [&R] (61[&rate=5.244326672560153E-4]:7.511812140782E-1,(((((32[&rate=5.244326672560153E-4]:5.53423718982E-1,(37[&rate=5.244326672560153E-4]:2.807965847878E-1,31[&rate=5.244326672560153E-4]:2.807965847878E-1)[&rate=5.244326672560153E-4]:1.879276806422E-1)[&rate=5.244326672560153E-4]:1.009656248649E-1,35[&rate=5.244326672560153E-4]:6.434603820982E-1)[&rate=5.244326672560153E-4]:3.097705545754E-3,(30[&rate=5.244326672560153E-4]:4.785378607545E-1,(36[&rate=5.244326672560153E-4]:4.773998656359E-1,33[&rate=5.244326672560153E-4]:4.41880739953E-1)[&rate=5.244326672560153E-4]:1.514112191622E-1)[&rate=5.244326672560153E-4]:3.960492634312E-2)[&rate=5.244326672560153E-4]:9.854793623364E-2,((34[&rate=5.244326672560153E-4]:4.329788018634E-1,(((3[&rate=5.244326672560153E-4]:7.977205395279E-1,((13[&rate=5.244326672560153E-4]:3.524160672738E-1,9[&rate=5.244326672560153E-4]:3.140599028903E-1)[&rate=5.244326672560153E-4]:3.052525072706E-1,(16[&rate=5.244326672560153E-4]:3.431334197989E-1,5[&rate=5.244326672560153E-4]:2.801197211688E-1)[&rate=5.244326672560153E-4]:3.227543328278E-1)[&rate=5.244326672560153E-4]:2.469012800518E-1)[&rate=5.244326672560153E-4]:8.865760284485E-1,((((49[&rate=5.244326672560153E-4]:9.354178893087E-1,(((4[&rate=5.244326672560153E-4]:2.154542403514E-1,27[&rate=5.244326672560153E-4]:3.880569800774E-1)[&rate=5.244326672560153E-4]:5.016787454339E-1,((53[&rate=5.244326672560153E-4]:7.51870341607E-1,((12[&rate=5.244326672560153E-4]:2.558107304632E-1,15[&rate=5.244326672560153E-4]:2.941668948469E-1)[&rate=5.244326672560153E-4]:2.947480170736E-1,8[&rate=5.244326672560153E-4]:5.423395694547E-1)[&rate=5.244326672560153E-4]:1.985718680426E-1)[&rate=5.244326672560153E-4]:1.045491619565E-2,48[&rate=5.244326672560153E-4]:7.595855317751E-1)[&rate=5.244326672560153E-4]:1.508170058537E-2)[&rate=5.244326672560153E-4]:8.857558493432E-2,(46[&rate=5.244326672560153E-4]:8.002309883177E-1,41[&rate=5.244326672560153E-4]:7.783131800986E-1)[&rate=5.244326672560153E-4]:5.753237692236E-2)[&rate=5.244326672560153E-4]:7.217507201393E-2)[&rate=5.244326672560153E-4]:3.56874014751E-1,((((63[&rate=5.244326672560153E-4]:2.413898456346E-1,58[&rate=5.244326672560153E-4]:2.386501196073E-1)[&rate=5.244326672560153E-4]:5.18585043128E-1,(42[&rate=5.244326672560153E-4]:3.23877176235E-1,(47[&rate=5.244326672560153E-4]:1.652471229645E-1,54[&rate=5.244326672560153E-4]:3.405895887178E-1)[&rate=5.244326672560153E-4]:1.750684094349E-1)[&rate=5.244326672560153E-4]:4.580155207467E-1)[&rate=5.244326672560153E-4]:1.172481941912E-1,52[&rate=5.244326672560153E-4]:8.388669185702E-1)[&rate=5.244326672560153E-4]:8.584946949004E-2,((11[&rate=5.244326672560153E-4]:2.815800619988E-1,17[&rate=5.244326672560153E-4]:3.199362263825E-1)[&rate=5.244326672560153E-4]:6.301412058324E-1,((((50[&rate=5.244326672560153E-4]:1.430828399357E-1,40[&rate=5.244326672560153E-4]:2.033568125385E-1)[&rate=5.244326672560153E-4]:3.335148132291E-1,44[&rate=5.244326672560153E-4]:5.341318997403E-1)[&rate=5.244326672560153E-4]:6.244844982724E-2,(45[&rate=5.244326672560153E-4]:4.987146502732E-1,43[&rate=5.244326672560153E-4]:4.795365680815E-1)[&rate=5.244326672560153E-4]:1.197835075134E-1)[&rate=5.244326672560153E-4]:2.730724196344E-1,51[&rate=5.244326672560153E-4]:8.121185226265E-1)[&rate=5.244326672560153E-4]:1.741096438288E-2)[&rate=5.244326672560153E-4]:9.518690105088E-2)[&rate=5.244326672560153E-4]:2.853837351776E-1)[&rate=5.244326672560153E-4]:4.099433389875E-2,(57[&rate=5.244326672560153E-4]:6.298365337837E-1,(59[&rate=5.244326672560153E-4]:5.526463427374E-1,(60[&rate=5.244326672560153E-4]:1.643494666613E-1,56[&rate=5.244326672560153E-4]:1.616097406337E-1)[&rate=5.244326672560153E-4]:3.93776328131E-1)[&rate=5.244326672560153E-4]:7.171073899143E-2)[&rate=5.244326672560153E-4]:8.76052443901E-1)[&rate=5.244326672560153E-4]:4.902792460912E-2,(((55[&rate=5.244326672560153E-4]:4.675806960834E-1,10[&rate=5.244326672560153E-4]:4.867587782751E-1)[&rate=5.244326672560153E-4]:1.409401843534E-1,(21[&rate=5.244326672560153E-4]:5.268590165093E-1,(18[&rate=5.244326672560153E-4]:3.404478843838E-1,23[&rate=5.244326672560153E-4]:3.596259665756E-1)[&rate=5.244326672560153E-4]:1.781919540434E-1)[&rate=5.244326672560153E-4]:1.857714529684E-1)[&rate=5.244326672560153E-4]:4.864529761541E-1,((((19[&rate=5.244326672560153E-4]:5.152994222329E-1,26[&rate=5.244326672560153E-4]:5.399569564793E-1)[&rate=5.244326672560153E-4]:2.69009724429E-1,1[&rate=5.244326672560153E-4]:2.266531104538E-2)[&rate=5.244326672560153E-4]:1.786819615569E-1,22[&rate=5.244326672560153E-4]:9.821691904105E-1)[&rate=5.244326672560153E-4]:1.985233928098E-1,39[&rate=5.244326672560153E-4]:1.90487476039E-2)[&rate=5.244326672560153E-4]:2.934976652117E-2)[&rate=5.244326672560153E-4]:2.59943045703E-1)[&rate=5.244326672560153E-4]:3.786947341757E-1)[&rate=5.244326672560153E-4]:3.083718645326E-1,38[&rate=5.244326672560153E-4]:9.899287064814E-1)[&rate=5.244326672560153E-4]:4.87252505742E-1)[&rate=5.244326672560153E-4]:1.063732065724E-1,(29[&rate=5.244326672560153E-4]:3.956157173458E-1,14[&rate=5.244326672560153E-4]:2.481108643463E0)[&rate=5.244326672560153E-4]:2.147745424562E-1)[&rate=5.244326672560153E-4]:6.300463529273E-3)[&rate=5.244326672560153E-4]:1.191871145713E-2,(62[&rate=5.244326672560153E-4]:6.675734215445E-1,((28[&rate=5.244326672560153E-4]:1.077282195269E0,(((6[&rate=5.244326672560153E-4]:2.815715702452E-1,7[&rate=5.244326672560153E-4]:2.815715702452E-1)[&rate=5.244326672560153E-4]:1.807307406753E-1,24[&rate=5.244326672560153E-4]:5.69151625989E-1)[&rate=5.244326672560153E-4]:4.271995452633E-1,(20[&rate=5.244326672560153E-4]:4.934570772058E-1,25[&rate=5.244326672560153E-4]:5.098954333702E-1)[&rate=5.244326672560153E-4]:4.919351899368E-1)[&rate=5.244326672560153E-4]:3.709540757852E-2)[&rate=5.244326672560153E-4]:3.717690045625E-1,2[&rate=5.244326672560153E-4]:1.221653939558E0)[&rate=5.244326672560153E-4]:1.345268235636E0)[&rate=5.244326672560153E-4]:1.841306242419E-2)[&rate=5.244326672560153E-4]:2.353200054896E-3);
tree STATE_12972000 [&joint=-18027.009623486778,lnP=-18027.009623486778] = [&R] (29[&rate=5.553115109363466E-4]:8.740118329626E-1,((61[&rate=5.553115109363466E-4]:7.882585281531E-1,62[&rate=5.553115109363466E-4]:7.254169980985E-1)[&rate=5.553115109363466E-4]:4.691876271111E-2,(((((((3[&rate=5.553115109363466E-4]:3.283557286779E-1,16[&rate=5.553115109363466E-4]:4.434242218285E-1)[&rate=5.553115109363466E-4]:7.373891141975E-2,5[&rate=5.553115109363466E-4]:4.541494346181E-1)[&rate=5.553115109363466E-4]:3.078930022872E-1,(13[&rate=5.553115109363466E-4]:5.561078575669E-1,9[&rate=5.553115109363466E-4]:5.177516931834E-1)[&rate=5.553115109363466E-4]:2.607290998863E-1)[&rate=5.553115109363466E-4]:8.138679043563E-1,(((((19[&rate=5.553115109363466E-4]:4.767885208459E-1,26[&rate=5.553115109363466E-4]:5.014460550924E-1)[&rate=5.553115109363466E-4]:3.604296524129E-1,1[&rate=5.553115109363466E-4]:7.557433764235E-2)[&rate=5.553115109363466E-4]:2.064034360312E-1,22[&rate=5.553115109363466E-4]:1.062799691482E0)[&rate=5.553115109363466E-4]:1.611285665597E-1,(((55[&rate=5.553115109363466E-4]:6.647770994632E-1,10[&rate=5.553115109363466E-4]:6.839551816549E-1)[&rate=5.553115109363466E-4]:1.748502000287E-1,(21[&rate=5.553115109363466E-4]:7.662999097673E-1,(18[&rate=5.553115109363466E-4]:7.277567918149E-1,23[&rate=5.553115109363466E-4]:7.469348740066E-1)[&rate=5.553115109363466E-4]:3.03239398704E-2)[&rate=5.553115109363466E-4]:1.774369787655E-1)[&rate=5.553115109363466E-4]:2.354168669255E-1,39[&rate=5.553115109363466E-4]:2.846882395165E-2)[&rate=5.553115109363466E-4]:3.381559847343E-2)[&rate=5.553115109363466E-4]:1.395065939957E-1,(((((((4[&rate=5.553115109363466E-4]:1.022861787287E-1,27[&rate=5.553115109363466E-4]:2.748889184547E-1)[&rate=5.553115109363466E-4]:3.735992622521E-1,(12[&rate=5.553115109363466E-4]:3.393481398203E-1,15[&rate=5.553115109363466E-4]:3.77704304204E-1)[&rate=5.553115109363466E-4]:1.940715477357E-1)[&rate=5.553115109363466E-4]:2.752651678424E-1,48[&rate=5.553115109363466E-4]:8.086848553983E-1)[&rate=5.553115109363466E-4]:6.627765611901E-2,(53[&rate=5.553115109363466E-4]:6.059153755398E-1,8[&rate=5.553115109363466E-4]:5.949564714301E-1)[&rate=5.553115109363466E-4]:2.717868620052E-1)[&rate=5.553115109363466E-4]:3.500723407956E-2,(49[&rate=5.553115109363466E-4]:8.075029773619E-1,(41[&rate=5.553115109363466E-4]:4.216997802722E-1,46[&rate=5.553115109363466E-4]:4.436175884913E-1)[&rate=5.553115109363466E-4]:3.58405936816E-1)[&rate=5.553115109363466E-4]:1.02466768235E-1)[&rate=5.553115109363466E-4]:1.721481032506E-1,((52[&rate=5.553115109363466E-4]:6.785388371089E-1,(((42[&rate=5.553115109363466E-4]:8.203312990343E-2,47[&rate=5.553115109363466E-4]:9.84714860678E-2)[&rate=5.553115109363466E-4]:2.363401858721E-1,54[&rate=5.553115109363466E-4]:5.101541376932E-1)[&rate=5.553115109363466E-4]:4.011733339964E-1,(63[&rate=5.553115109363466E-4]:3.532366796044E-1,58[&rate=5.553115109363466E-4]:3.50496953577E-1)[&rate=5.553115109363466E-4]:3.443921619485E-1)[&rate=5.553115109363466E-4]:1.926615993972E-2)[&rate=5.553115109363466E-4]:1.549367121163E-1,((11[&rate=5.553115109363466E-4]:3.220570661678E-1,17[&rate=5.553115109363466E-4]:3.604132305515E-1)[&rate=5.553115109363466E-4]:5.729003367468E-1,(((43[&rate=5.553115109363466E-4]:3.470875056273E-1,45[&rate=5.553115109363466E-4]:3.662655878191E-1)[&rate=5.553115109363466E-4]:6.92870610529E-2,(44[&rate=5.553115109363466E-4]:2.817179278992E-1,(50[&rate=5.553115109363466E-4]:1.382313170148E-2,40[&rate=5.553115109363466E-4]:7.409710430425E-2)[&rate=5.553115109363466E-4]:2.103605496223E-1)[&rate=5.553115109363466E-4]:1.319169127537E-1)[&rate=5.553115109363466E-4]:4.083913699172E-1,51[&rate=5.553115109363466E-4]:7.644919639947E-1)[&rate=5.553115109363466E-4]:4.827365809804E-2)[&rate=5.553115109363466E-4]:2.070992713243E-2)[&rate=5.553115109363466E-4]:1.664505188005E-1)[&rate=5.553115109363466E-4]:1.637222797783E-1,(57[&rate=5.553115109363466E-4]:4.743482382743E-1,((60[&rate=5.553115109363466E-4]:2.356623655525E-1,56[&rate=5.553115109363466E-4]:2.329226395249E-1)[&rate=5.553115109363466E-4]:1.224620556612E-1,59[&rate=5.553115109363466E-4]:3.526449691588E-1)[&rate=5.553115109363466E-4]:1.162238170606E-1)[&rate=5.553115109363466E-4]:9.440946300777E-1)[&rate=5.553115109363466E-4]:2.992349053456E-2)[&rate=5.553115109363466E-4]:3.248042563477E-1)[&rate=5.553115109363466E-4]:3.726167016712E-1,38[&rate=5.553115109363466E-4]:8.937325223848E-1)[&rate=5.553115109363466E-4]:6.825776711681E-1,(((((20[&rate=5.553115109363466E-4]:6.3721138142E-1,25[&rate=5.553115109363466E-4]:6.536497375844E-1)[&rate=5.553115109363466E-4]:3.626477786678E-1,(((6[&rate=5.553115109363466E-4]:3.742665388374E-1,7[&rate=5.553115109363466E-4]:3.742665388374E-1)[&rate=5.553115109363466E-4]:1.778331719247E-1,24[&rate=5.553115109363466E-4]:6.589490258306E-1)[&rate=5.553115109363466E-4]:3.034103297858E-1,28[&rate=5.553115109363466E-4]:1.006194972055E0)[&rate=5.553115109363466E-4]:4.84587085811E-2)[&rate=5.553115109363466E-4]:9.410413041019E-2,2[&rate=5.553115109363466E-4]:9.21360550772E-1)[&rate=5.553115109363466E-4]:1.451840104155E0,34[&rate=5.553115109363466E-4]:3.454366007317E-1)[&rate=5.553115109363466E-4]:1.022223207001E-1,(30[&rate=5.553115109363466E-4]:3.466200723519E-1,(36[&rate=5.553115109363466E-4]:3.249132187219E-1,33[&rate=5.553115109363466E-4]:2.89394093039E-1)[&rate=5.553115109363466E-4]:1.719800776736E-1)[&rate=5.553115109363466E-4]:1.720771004461E-1)[&rate=5.553115109363466E-4]:8.444886176114E-2)[&rate=5.553115109363466E-4]:2.34389073989E-2,(((32[&rate=5.553115109363466E-4]:2.800199593123E-1,(37[&rate=5.553115109363466E-4]:1.744511760067E-1,31[&rate=5.553115109363466E-4]:1.744511760067E-1)[&rate=5.553115109363466E-4]:2.086932975354E-2)[&rate=5.553115109363466E-4]:1.200408622022E-1,35[&rate=5.553115109363466E-4]:3.891318597658E-1)[&rate=5.553115109363466E-4]:3.875177148566E-2,14[&rate=5.553115109363466E-4]:2.384961256822E0)[&rate=5.553115109363466E-4]:3.271166112529E-1)[&rate=5.553115109363466E-4]:8.837376967124E-2)[&rate=5.553115109363466E-4]:1.590531213333E-1);
tree STATE_12974000 [&joint=-18002.10404427148,lnP=-18002.10404427148] = [&R] ((35[&rate=5.315861259876647E-4]:7.423544293961E-1,((32[&rate=5.315861259876647E-4]:3.869412609665E-1,(37[&rate=5.315861259876647E-4]:1.870246723498E-1,31[&rate=5.315861259876647E-4]:1.870246723498E-1)[&rate=5.315861259876647E-4]:1.152171350646E-1)[&rate=5.315861259876647E-4]:3.47366131586E-1,((33[&rate=5.315861259876647E-4]:5.220363070005E-1,(36[&rate=5.315861259876647E-4]:5.45210994658E-1,30[&rate=5.315861259876647E-4]:3.949377706144E-1)[&rate=5.315861259876647E-4]:1.234443802539E-2)[&rate=5.315861259876647E-4]:1.841755014661E-1,(((3[&rate=5.315861259876647E-4]:9.552375226473E-1,(((13[&rate=5.315861259876647E-4]:3.295681590035E-1,9[&rate=5.315861259876647E-4]:2.912119946201E-1)[&rate=5.315861259876647E-4]:5.325724330676E-1,16[&rate=5.315861259876647E-4]:8.703597701534E-1)[&rate=5.315861259876647E-4]:7.894369279405E-2,5[&rate=5.315861259876647E-4]:8.862897643174E-1)[&rate=5.315861259876647E-4]:1.210025528504E-1)[&rate=5.315861259876647E-4]:2.463005559641E-1,((57[&rate=5.315861259876647E-4]:5.733460662853E-1,(59[&rate=5.315861259876647E-4]:5.311491463705E-1,(56[&rate=5.315861259876647E-4]:5.20181906737E-1,60[&rate=5.315861259876647E-4]:5.229216327646E-1)[&rate=5.315861259876647E-4]:1.370696566081E-2)[&rate=5.315861259876647E-4]:3.671746785988E-2)[&rate=5.315861259876647E-4]:8.335368576736E-1,(((((55[&rate=5.315861259876647E-4]:4.916202072792E-1,10[&rate=5.315861259876647E-4]:5.107982894709E-1)[&rate=5.315861259876647E-4]:2.757037010488E-1,(21[&rate=5.315861259876647E-4]:7.355062921443E-1,(18[&rate=5.315861259876647E-4]:4.274439460429E-1,23[&rate=5.315861259876647E-4]:4.466220282346E-1)[&rate=5.315861259876647E-4]:2.998431680193E-1)[&rate=5.315861259876647E-4]:1.359272052247E-1)[&rate=5.315861259876647E-4]:3.550415332488E-1,(((19[&rate=5.315861259876647E-4]:8.760309700716E-1,26[&rate=5.315861259876647E-4]:9.006885043181E-1)[&rate=5.315861259876647E-4]:3.291619924683E-2,1[&rate=5.315861259876647E-4]:1.473033337019E-1)[&rate=5.315861259876647E-4]:1.366771045805E-1,22[&rate=5.315861259876647E-4]:1.064802356091E0)[&rate=5.315861259876647E-4]:1.726315786368E-1)[&rate=5.315861259876647E-4]:2.029834645968E-2,39[&rate=5.315861259876647E-4]:9.608844557077E-2)[&rate=5.315861259876647E-4]:2.880864054201E-2,(((53[&rate=5.315861259876647E-4]:8.266274994308E-1,(((12[&rate=5.315861259876647E-4]:4.23396829539E-1,15[&rate=5.315861259876647E-4]:4.617529939227E-1)[&rate=5.315861259876647E-4]:2.596126704831E-1,8[&rate=5.315861259876647E-4]:6.7479032194E-1)[&rate=5.315861259876647E-4]:6.185434970793E-2,((4[&rate=5.315861259876647E-4]:1.338267103699E-1,27[&rate=5.315861259876647E-4]:3.064294500959E-1)[&rate=5.315861259876647E-4]:3.312699869935E-1,48[&rate=5.315861259876647E-4]:5.226309439386E-1)[&rate=5.315861259876647E-4]:2.222329057914E-1)[&rate=5.315861259876647E-4]:7.902392367315E-2)[&rate=5.315861259876647E-4]:2.168743383035E-1,(49[&rate=5.315861259876647E-4]:8.077756775654E-1,(41[&rate=5.315861259876647E-4]:7.079303549757E-1,46[&rate=5.315861259876647E-4]:7.298481631948E-1)[&rate=5.315861259876647E-4]:7.244806231585E-2)[&rate=5.315861259876647E-4]:2.329864341413E-1)[&rate=5.315861259876647E-4]:5.871044881968E-2,(((((((50[&rate=5.315861259876647E-4]:3.717715149879E-2,40[&rate=5.315861259876647E-4]:9.745112410156E-2)[&rate=5.315861259876647E-4]:3.812557170953E-1,44[&rate=5.315861259876647E-4]:4.759671151695E-1)[&rate=5.315861259876647E-4]:1.249473901632E-2,43[&rate=5.315861259876647E-4]:4.912015802132E-1)[&rate=5.315861259876647E-4]:1.982395504987E-1,45[&rate=5.315861259876647E-4]:7.086192129036E-1)[&rate=5.315861259876647E-4]:1.637076368734E-1,(51[&rate=5.315861259876647E-4]:6.43415829894E-1,(11[&rate=5.315861259876647E-4]:5.807084784079E-1,17[&rate=5.315861259876647E-4]:6.190646427916E-1)[&rate=5.315861259876647E-4]:1.44899132308E-1)[&rate=5.315861259876647E-4]:1.494589650884E-1)[&rate=5.315861259876647E-4]:1.730878788486E-2,52[&rate=5.315861259876647E-4]:8.101835828673E-1)[&rate=5.315861259876647E-4]:1.368296095042E-1,(((54[&rate=5.315861259876647E-4]:5.329733613337E-1,42[&rate=5.315861259876647E-4]:3.41192539416E-1)[&rate=5.315861259876647E-4]:1.264355800224E-1,47[&rate=5.315861259876647E-4]:4.840664756028E-1)[&rate=5.315861259876647E-4]:3.789982543229E-1,(63[&rate=5.315861259876647E-4]:5.99843556236E-1,58[&rate=5.315861259876647E-4]:5.971038302087E-1)[&rate=5.315861259876647E-4]:2.248650093062E-1)[&rate=5.315861259876647E-4]:1.60660791213E-1)[&rate=5.315861259876647E-4]:7.026758733296E-2)[&rate=5.315861259876647E-4]:9.939712832599E-2)[&rate=5.315861259876647E-4]:3.541049538031E-2)[&rate=5.315861259876647E-4]:4.397022314567E-2)[&rate=5.315861259876647E-4]:7.076852711855E-1,38[&rate=5.315861259876647E-4]:9.064836237693E-1)[&rate=5.315861259876647E-4]:6.581382453304E-1)[&rate=5.315861259876647E-4]:3.50542015149E-3)[&rate=5.315861259876647E-4]:1.897599859237E-2)[&rate=5.315861259876647E-4]:1.186308058636E-1,(((62[&rate=5.315861259876647E-4]:6.64377377278E-1,14[&rate=5.315861259876647E-4]:2.692493254215E0)[&rate=5.315861259876647E-4]:3.627084270163E-2,((29[&rate=5.315861259876647E-4]:3.906940411661E-1,34[&rate=5.315861259876647E-4]:3.196557897999E-1)[&rate=5.315861259876647E-4]:2.094414237011E-1,(((((6[&rate=5.315861259876647E-4]:4.841931482044E-1,7[&rate=5.315861259876647E-4]:4.841931482044E-1)[&rate=5.315861259876647E-4]:2.437131031589E-1,24[&rate=5.315861259876647E-4]:8.347555664318E-1)[&rate=5.315861259876647E-4]:4.20005607896E-2,(20[&rate=5.315861259876647E-4]:3.322573503072E-1,25[&rate=5.315861259876647E-4]:3.486957064716E-1)[&rate=5.315861259876647E-4]:5.335398728045E-1)[&rate=5.315861259876647E-4]:9.353268637153E-2,28[&rate=5.315861259876647E-4]:1.014124430031E0)[&rate=5.315861259876647E-4]:1.74167514338E-1,2[&rate=5.315861259876647E-4]:9.608946840952E-1)[&rate=5.315861259876647E-4]:1.595966583601E0)[&rate=5.315861259876647E-4]:4.313570593205E-2)[&rate=5.315861259876647E-4]:3.555823942432E-2,61[&rate=5.315861259876647E-4]:7.990479894585E-1)[&rate=5.315861259876647E-4]:5.374052448982E-2);
tree STATE_12976000 [&joint=-18007.28144367439,lnP=-18007.28144367439] = [&R] (((61[&rate=4.160989726388736E-4]:5.601021689742E-1,62[&rate=4.160989726388736E-4]:4.972606389196E-1)[&rate=4.160989726388736E-4]:2.438588109772E-1,((((20[&rate=4.160989726388736E-4]:4.58964536094E-1,25[&rate=4.160989726388736E-4]:4.754028922583E-1)[&rate=4.160989726388736E-4]:4.778697662731E-1,28[&rate=4.160989726388736E-4]:9.916288229151E-1)[&rate=4.160989726388736E-4]:3.094718820483E-2,((6[&rate=4.160989726388736E-4]:3.599787132012E-1,7[&rate=4.160989726388736E-4]:3.599787132012E-1)[&rate=4.160989726388736E-4]:5.079697236892E-1,24[&rate=4.160989726388736E-4]:9.747977519589E-1)[&rate=4.160989726388736E-4]:3.942642722596E-3)[&rate=4.160989726388736E-4]:1.001818816316E-1,2[&rate=4.160989726388736E-4]:8.953606324775E-1)[&rate=4.160989726388736E-4]:1.745107571068E0)[&rate=4.160989726388736E-4]:1.8740908322E-1,(((33[&rate=4.160989726388736E-4]:6.673474979796E-1,36[&rate=4.160989726388736E-4]:7.028666236625E-1)[&rate=4.160989726388736E-4]:7.502026918259E-2,(((((((13[&rate=4.160989726388736E-4]:4.584397212233E-1,9[&rate=4.160989726388736E-4]:4.200835568398E-1)[&rate=4.160989726388736E-4]:5.538335893024E-1,5[&rate=4.160989726388736E-4]:9.574787899778E-1)[&rate=4.160989726388736E-4]:1.751014184999E-1,(3[&rate=4.160989726388736E-4]:8.241555807694E-1,16[&rate=4.160989726388736E-4]:9.3922407392E-1)[&rate=4.160989726388736E-4]:2.563698331879E-1)[&rate=4.160989726388736E-4]:1.065597587196E-1,((57[&rate=4.160989726388736E-4]:6.381716828006E-1,(56[&rate=4.160989726388736E-4]:4.02975342413E-1,(60[&rate=4.160989726388736E-4]:3.318926457176E-1,59[&rate=4.160989726388736E-4]:3.264131936626E-1)[&rate=4.160989726388736E-4]:7.3822422723E-2)[&rate=4.160989726388736E-4]:2.3245661436E-1)[&rate=4.160989726388736E-4]:7.307088584406E-1,(((((55[&rate=4.160989726388736E-4]:6.846844444005E-1,10[&rate=4.160989726388736E-4]:7.038625265923E-1)[&rate=4.160989726388736E-4]:1.683902246897E-1,(21[&rate=4.160989726388736E-4]:6.633967935752E-1,(18[&rate=4.160989726388736E-4]:5.739083911549E-1,23[&rate=4.160989726388736E-4]:5.930864733466E-1)[&rate=4.160989726388736E-4]:8.126922433823E-2)[&rate=4.160989726388736E-4]:2.93787464556E-1)[&rate=4.160989726388736E-4]:2.227635798159E-1,39[&rate=4.160989726388736E-4]:2.926290644038E-2)[&rate=4.160989726388736E-4]:1.955315159487E-2,(((19[&rate=4.160989726388736E-4]:7.899849975896E-1,26[&rate=4.160989726388736E-4]:8.14642531836E-1)[&rate=4.160989726388736E-4]:9.809562311656E-2,1[&rate=4.160989726388736E-4]:1.264367850897E-1)[&rate=4.160989726388736E-4]:1.322228888515E-1,22[&rate=4.160989726388736E-4]:1.039481591749E0)[&rate=4.160989726388736E-4]:1.709783019022E-1)[&rate=4.160989726388736E-4]:5.472387854152E-2,((((12[&rate=4.160989726388736E-4]:6.252813698225E-1,15[&rate=4.160989726388736E-4]:6.636375342061E-1)[&rate=4.160989726388736E-4]:3.418773035962E-1,(41[&rate=4.160989726388736E-4]:8.276344656037E-1,((46[&rate=4.160989726388736E-4]:6.499359148727E-1,53[&rate=4.160989726388736E-4]:6.58155092955E-1)[&rate=4.160989726388736E-4]:1.16357827749E-1,49[&rate=4.160989726388736E-4]:7.717731946764E-1)[&rate=4.160989726388736E-4]:8.325853120109E-2)[&rate=4.160989726388736E-4]:1.121269475412E-1)[&rate=4.160989726388736E-4]:4.413518762768E-3,(8[&rate=4.160989726388736E-4]:8.545030255675E-1,(48[&rate=4.160989726388736E-4]:8.208313777284E-1,(4[&rate=4.160989726388736E-4]:1.298592547167E-1,27[&rate=4.160989726388736E-4]:3.024619944427E-1)[&rate=4.160989726388736E-4]:6.334378764365E-1)[&rate=4.160989726388736E-4]:4.189082592118E-2)[&rate=4.160989726388736E-4]:1.088499885319E-1)[&rate=4.160989726388736E-4]:1.429488509093E-1,(((((47[&rate=4.160989726388736E-4]:4.262037647362E-1,54[&rate=4.160989726388736E-4]:6.015462304896E-1)[&rate=4.160989726388736E-4]:1.074364610692E-1,42[&rate=4.160989726388736E-4]:5.172018696411E-1)[&rate=4.160989726388736E-4]:3.149379443348E-1,52[&rate=4.160989726388736E-4]:7.718658413731E-1)[&rate=4.160989726388736E-4]:1.015088985637E-1,(63[&rate=4.160989726388736E-4]:3.581023869238E-1,58[&rate=4.160989726388736E-4]:3.553626608964E-1)[&rate=4.160989726388736E-4]:5.536285173968E-1)[&rate=4.160989726388736E-4]:6.442930875485E-2,((11[&rate=4.160989726388736E-4]:5.785864771811E-1,17[&rate=4.160989726388736E-4]:6.169426415648E-1)[&rate=4.160989726388736E-4]:3.341048302552E-1,((((43[&rate=4.160989726388736E-4]:7.954908429656E-2,44[&rate=4.160989726388736E-4]:7.68093582692E-2)[&rate=4.160989726388736E-4]:2.691276700464E-1,(50[&rate=4.160989726388736E-4]:5.397423091317E-2,40[&rate=4.160989726388736E-4]:1.142482035159E-1)[&rate=4.160989726388736E-4]:2.34428550827E-1)[&rate=4.160989726388736E-4]:3.12698691331E-1,45[&rate=4.160989726388736E-4]:6.805535278658E-1)[&rate=4.160989726388736E-4]:2.04415960687E-1,51[&rate=4.160989726388736E-4]:8.055174337583E-1)[&rate=4.160989726388736E-4]:2.498209285623E-2)[&rate=4.160989726388736E-4]:1.073045220772E-1)[&rate=4.160989726388736E-4]:9.45252135772E-2)[&rate=4.160989726388736E-4]:6.299149622556E-2)[&rate=4.160989726388736E-4]:1.876526219861E-2)[&rate=4.160989726388736E-4]:6.751969992885E-2)[&rate=4.160989726388736E-4]:7.591219157812E-1,38[&rate=4.160989726388736E-4]:9.434673624305E-1)[&rate=4.160989726388736E-4]:6.332585726649E-1,35[&rate=4.160989726388736E-4]:7.319770766479E-1)[&rate=4.160989726388736E-4]:5.114646864475E-4,(32[&rate=4.160989726388736E-4]:5.431195171592E-1,(37[&rate=4.160989726388736E-4]:8.185352737477E-2,31[&rate=4.160989726388736E-4]:8.185352737477E-2)[&rate=4.160989726388736E-4]:3.765665362324E-1)[&rate=4.160989726388736E-4]:2.002979859238E-1)[&rate=4.160989726388736E-4]:2.35404280135E-2)[&rate=4.160989726388736E-4]:1.986907366085E-1,(30[&rate=4.160989726388736E-4]:6.798959535843E-1,((14[&rate=4.160989726388736E-4]:2.693365817682E0,34[&rate=4.160989726388736E-4]:5.368346401983E-1)[&rate=4.160989726388736E-4]:4.111572313297E-2,29[&rate=4.160989726388736E-4]:6.489886146975E-1)[&rate=4.160989726388736E-4]:3.090733888683E-2)[&rate=4.160989726388736E-4]:1.464084518257E-1)[&rate=4.160989726388736E-4]:4.484707852632E-2);
tree STATE_12978000 [&joint=-18018.45513801218,lnP=-18018.45513801218] = [&R] ((((35[&rate=5.591095187556126E-4]:7.22059768218E-1,(32[&rate=5.591095187556126E-4]:2.160308079688E-1,(37[&rate=5.591095187556126E-4]:6.415407564804E-2,31[&rate=5.591095187556126E-4]:6.415407564804E-2)[&rate=5.591095187556126E-4]:6.717727876871E-2)[&rate=5.591095187556126E-4]:5.169579219979E-1)[&rate=5.591095187556126E-4]:1.101348134209E-1,(33[&rate=5.591095187556126E-4]:5.005569536245E-1,36[&rate=5.591095187556126E-4]:5.360760793073E-1)[&rate=5.591095187556126E-4]:3.179764258287E-1)[&rate=5.591095187556126E-4]:9.533205281754E-2,(61[&rate=5.591095187556126E-4]:6.211097815522E-1,62[&rate=5.591095187556126E-4]:5.582682514977E-1)[&rate=5.591095187556126E-4]:2.982201315928E-1)[&rate=5.591095187556126E-4]:4.902075234553E-2,(14[&rate=5.591095187556126E-4]:2.896350325683E0,(30[&rate=5.591095187556126E-4]:7.452844106849E-1,(((((2[&rate=5.591095187556126E-4]:4.440216531635E-1,28[&rate=5.591095187556126E-4]:6.714189134376E-1)[&rate=5.591095187556126E-4]:2.381387571928E-1,(20[&rate=5.591095187556126E-4]:4.2749613301E-1,25[&rate=5.591095187556126E-4]:4.439344891744E-1)[&rate=5.591095187556126E-4]:4.272670170724E-1)[&rate=5.591095187556126E-4]:5.597386594237E-2,(6[&rate=5.591095187556126E-4]:1.356663647856E-1,7[&rate=5.591095187556126E-4]:1.356663647856E-1)[&rate=5.591095187556126E-4]:6.791802402803E-1)[&rate=5.591095187556126E-4]:3.982996416347E-1,24[&rate=5.591095187556126E-4]:1.319995561769E0)[&rate=5.591095187556126E-4]:1.534384233431E0,((29[&rate=5.591095187556126E-4]:2.775096362199E-1,34[&rate=5.591095187556126E-4]:2.064713848537E-1)[&rate=5.591095187556126E-4]:3.065085889292E-1,(((((13[&rate=5.591095187556126E-4]:5.807350029783E-1,9[&rate=5.591095187556126E-4]:5.423788385948E-1)[&rate=5.591095187556126E-4]:9.816100868757E-2,5[&rate=5.591095187556126E-4]:6.24101491118E-1)[&rate=5.591095187556126E-4]:2.944081304538E-1,(3[&rate=5.591095187556126E-4]:3.623287152165E-1,16[&rate=5.591095187556126E-4]:4.773972083671E-1)[&rate=5.591095187556126E-4]:5.041261118349E-1)[&rate=5.591095187556126E-4]:4.571627680321E-1,(((57[&rate=5.591095187556126E-4]:6.04971822301E-1,(60[&rate=5.591095187556126E-4]:4.506263824945E-1,(59[&rate=5.591095187556126E-4]:3.147266635524E-1,56[&rate=5.591095187556126E-4]:3.174663895797E-1)[&rate=5.591095187556126E-4]:1.304202668872E-1)[&rate=5.591095187556126E-4]:1.543454398065E-1)[&rate=5.591095187556126E-4]:7.20840036595E-1,(((((4[&rate=5.591095187556126E-4]:3.234517852718E-1,27[&rate=5.591095187556126E-4]:4.960545249978E-1)[&rate=5.591095187556126E-4]:4.734637673897E-1,48[&rate=5.591095187556126E-4]:8.544497992367E-1)[&rate=5.591095187556126E-4]:1.930832835688E-2,((12[&rate=5.591095187556126E-4]:4.378524416151E-1,15[&rate=5.591095187556126E-4]:4.762086059988E-1)[&rate=5.591095187556126E-4]:4.283294025407E-1,8[&rate=5.591095187556126E-4]:8.579626660737E-1)[&rate=5.591095187556126E-4]:7.576283437754E-3)[&rate=5.591095187556126E-4]:4.059433182179E-2,((41[&rate=5.591095187556126E-4]:4.715883442576E-1,(49[&rate=5.591095187556126E-4]:2.624535866899E-1,46[&rate=5.591095187556126E-4]:2.569741346352E-1)[&rate=5.591095187556126E-4]:2.365320178415E-1)[&rate=5.591095187556126E-4]:7.168038421364E-2,53[&rate=5.591095187556126E-4]:5.734057147726E-1)[&rate=5.591095187556126E-4]:3.436864706703E-1)[&rate=5.591095187556126E-4]:1.137619470268E-1,((((42[&rate=5.591095187556126E-4]:3.463488760618E-1,(47[&rate=5.591095187556126E-4]:2.40078378854E-1,54[&rate=5.591095187556126E-4]:4.154208446073E-1)[&rate=5.591095187556126E-4]:1.227088533722E-1)[&rate=5.591095187556126E-4]:5.664349764684E-1,(63[&rate=5.591095187556126E-4]:3.850162200309E-1,58[&rate=5.591095187556126E-4]:3.822764940035E-1)[&rate=5.591095187556126E-4]:5.058498242803E-1)[&rate=5.591095187556126E-4]:5.263976476043E-3,52[&rate=5.591095187556126E-4]:8.577738564035E-1)[&rate=5.591095187556126E-4]:3.784039728329E-2,(((11[&rate=5.591095187556126E-4]:3.541993474076E-1,17[&rate=5.591095187556126E-4]:3.925555117913E-1)[&rate=5.591095187556126E-4]:1.241729865175E-1,51[&rate=5.591095187556126E-4]:3.961805531033E-1)[&rate=5.591095187556126E-4]:4.811158381359E-1,((((50[&rate=5.591095187556126E-4]:2.572652013771E-2,40[&rate=5.591095187556126E-4]:8.600049274048E-2)[&rate=5.591095187556126E-4]:1.765918253725E-1,44[&rate=5.591095187556126E-4]:2.598525920856E-1)[&rate=5.591095187556126E-4]:1.103944520639E-1,43[&rate=5.591095187556126E-4]:3.729867701768E-1)[&rate=5.591095187556126E-4]:1.085730786769E-1,45[&rate=5.591095187556126E-4]:5.007379310454E-1)[&rate=5.591095187556126E-4]:4.560105149883E-1)[&rate=5.591095187556126E-4]:1.831786244764E-2)[&rate=5.591095187556126E-4]:5.030837193344E-2)[&rate=5.591095187556126E-4]:1.250947127277E-1)[&rate=5.591095187556126E-4]:5.983455787752E-2,(((((19[&rate=5.591095187556126E-4]:5.916869994294E-1,26[&rate=5.591095187556126E-4]:6.163445336758E-1)[&rate=5.591095187556126E-4]:3.464603143311E-1,1[&rate=5.591095187556126E-4]:1.76503478144E-1)[&rate=5.591095187556126E-4]:3.112105007783E-2,22[&rate=5.591095187556126E-4]:9.884464460301E-1)[&rate=5.591095187556126E-4]:1.774563554326E-1,39[&rate=5.591095187556126E-4]:4.258965846335E-3)[&rate=5.591095187556126E-4]:5.111637869339E-2,((55[&rate=5.591095187556126E-4]:3.808898254586E-1,10[&rate=5.591095187556126E-4]:4.000679076504E-1)[&rate=5.591095187556126E-4]:2.894793723249E-1,(21[&rate=5.591095187556126E-4]:6.471462979198E-1,(18[&rate=5.591095187556126E-4]:3.705933234468E-1,23[&rate=5.591095187556126E-4]:3.897714056386E-1)[&rate=5.591095187556126E-4]:2.683337963909E-1)[&rate=5.591095187556126E-4]:1.273324889047E-1)[&rate=5.591095187556126E-4]:4.31581489222E-1)[&rate=5.591095187556126E-4]:8.369572976803E-2)[&rate=5.591095187556126E-4]:1.872862468031E-1)[&rate=5.591095187556126E-4]:1.435406283743E-1,38[&rate=5.591095187556126E-4]:4.644184974301E-1)[&rate=5.591095187556126E-4]:1.092763886713E0)[&rate=5.591095187556126E-4]:1.300741233862E-1)[&rate=5.591095187556126E-4]:3.119206214963E-2)[&rate=5.591095187556126E-4]:6.557298888085E-2)[&rate=5.591095187556126E-4]:3.72746866899E-2);
tree STATE_12980000 [&joint=-18005.551405445232,lnP=-18005.551405445232] = [&R] (((32[&rate=5.269093465466591E-4]:5.445360844522E-1,(37[&rate=5.269093465466591E-4]:1.53958966603E-1,31[&rate=5.269093465466591E-4]:1.53958966603E-1)[&rate=5.269093465466591E-4]:3.058776642972E-1)[&rate=5.269093465466591E-4]:3.939400489068E-1,((33[&rate=5.269093465466591E-4]:4.626191332237E-1,36[&rate=5.269093465466591E-4]:4.981382589066E-1)[&rate=5.269093465466591E-4]:2.62324347152E-1,35[&rate=5.269093465466591E-4]:7.386046825614E-1)[&rate=5.269093465466591E-4]:1.889424890489E-1)[&rate=5.269093465466591E-4]:2.065659393132E-1,(((14[&rate=5.269093465466591E-4]:2.472983148295E0,((((13[&rate=5.269093465466591E-4]:9.472311034407E-1,9[&rate=5.269093465466591E-4]:9.088749390572E-1)[&rate=5.269093465466591E-4]:1.598413317539E-1,(5[&rate=5.269093465466591E-4]:7.096416947005E-1,(3[&rate=5.269093465466591E-4]:3.747094529028E-1,16[&rate=5.269093465466591E-4]:4.897779460534E-1)[&rate=5.269093465466591E-4]:2.828774472772E-1)[&rate=5.269093465466591E-4]:3.426362199463E-1)[&rate=5.269093465466591E-4]:2.353755129854E-1,((((((19[&rate=5.269093465466591E-4]:6.563534952966E-1,26[&rate=5.269093465466591E-4]:6.81011029543E-1)[&rate=5.269093465466591E-4]:1.813962408904E-1,1[&rate=5.269093465466591E-4]:7.610590057045E-2)[&rate=5.269093465466591E-4]:1.002235655826E-1,22[&rate=5.269093465466591E-4]:9.571513839613E-1)[&rate=5.269093465466591E-4]:1.851007724082E-1,((55[&rate=5.269093465466591E-4]:4.646047768591E-1,10[&rate=5.269093465466591E-4]:4.837828590509E-1)[&rate=5.269093465466591E-4]:2.188458982291E-1,(21[&rate=5.269093465466591E-4]:5.638274335362E-1,(18[&rate=5.269093465466591E-4]:3.758496690228E-1,23[&rate=5.269093465466591E-4]:3.950277512146E-1)[&rate=5.269093465466591E-4]:1.797585864313E-1)[&rate=5.269093465466591E-4]:2.237328305929E-1)[&rate=5.269093465466591E-4]:3.437329881307E-1)[&rate=5.269093465466591E-4]:4.346843666577E-2,39[&rate=5.269093465466591E-4]:2.407675741887E-2)[&rate=5.269093465466591E-4]:1.301267584474E-1,((57[&rate=5.269093465466591E-4]:8.138988430966E-1,((56[&rate=5.269093465466591E-4]:6.422047032391E-1,59[&rate=5.269093465466591E-4]:6.394649772117E-1)[&rate=5.269093465466591E-4]:2.476705185264E-2,60[&rate=5.269093465466591E-4]:6.697114811193E-1)[&rate=5.269093465466591E-4]:1.441873619773E-1)[&rate=5.269093465466591E-4]:5.570496829279E-1,(((48[&rate=5.269093465466591E-4]:8.912501886307E-1,(8[&rate=5.269093465466591E-4]:7.632687639392E-1,((12[&rate=5.269093465466591E-4]:5.547482909213E-1,15[&rate=5.269093465466591E-4]:5.93104455305E-1)[&rate=5.269093465466591E-4]:1.497469087563E-1,(4[&rate=5.269093465466591E-4]:1.78469633443E-1,27[&rate=5.269093465466591E-4]:3.51072373169E-1)[&rate=5.269093465466591E-4]:4.684913196593E-1)[&rate=5.269093465466591E-4]:6.699274234371E-2)[&rate=5.269093465466591E-4]:1.197622466095E-1)[&rate=5.269093465466591E-4]:2.98031959305E-2,((49[&rate=5.269093465466591E-4]:4.804355432986E-1,41[&rate=5.269093465466591E-4]:4.530382830248E-1)[&rate=5.269093465466591E-4]:1.640261862604E-2,(53[&rate=5.269093465466591E-4]:4.871540050192E-1,46[&rate=5.269093465466591E-4]:4.789348269369E-1)[&rate=5.269093465466591E-4]:1.242388293294E-2)[&rate=5.269093465466591E-4]:4.242152226366E-1)[&rate=5.269093465466591E-4]:1.005731577926E-1,((((54[&rate=5.269093465466591E-4]:5.245311710544E-1,(47[&rate=5.269093465466591E-4]:1.477601490448E-1,42[&rate=5.269093465466591E-4]:1.313217928804E-1)[&rate=5.269093465466591E-4]:2.014285562563E-1)[&rate=5.269093465466591E-4]:4.460337444264E-1,52[&rate=5.269093465466591E-4]:7.185101209603E-1)[&rate=5.269093465466591E-4]:1.091268056151E-1,(63[&rate=5.269093465466591E-4]:4.090507308868E-1,58[&rate=5.269093465466591E-4]:4.063110048594E-1)[&rate=5.269093465466591E-4]:4.569423600723E-1)[&rate=5.269093465466591E-4]:9.430127344848E-2,((51[&rate=5.269093465466591E-4]:7.318615900413E-1,(11[&rate=5.269093465466591E-4]:4.141194285979E-1,17[&rate=5.269093465466591E-4]:4.524755929816E-1)[&rate=5.269093465466591E-4]:3.999339422653E-1)[&rate=5.269093465466591E-4]:2.497720363979E-2,(((50[&rate=5.269093465466591E-4]:1.084147701859E-1,40[&rate=5.269093465466591E-4]:1.686887427887E-1)[&rate=5.269093465466591E-4]:1.824777109948E-1,(43[&rate=5.269093465466591E-4]:1.165375715459E-1,44[&rate=5.269093465466591E-4]:1.137978455185E-1)[&rate=5.269093465466591E-4]:2.346288822376E-1)[&rate=5.269093465466591E-4]:1.770709701834E-1,45[&rate=5.269093465466591E-4]:5.474155061586E-1)[&rate=5.269093465466591E-4]:2.88875342317E-1)[&rate=5.269093465466591E-4]:1.650994063428E-1)[&rate=5.269093465466591E-4]:1.749656150808E-2)[&rate=5.269093465466591E-4]:1.767192439444E-1)[&rate=5.269093465466591E-4]:2.983033230756E-2)[&rate=5.269093465466591E-4]:8.413484327281E-2)[&rate=5.269093465466591E-4]:5.207109761257E-1,38[&rate=5.269093465466591E-4]:7.535698832098E-1)[&rate=5.269093465466591E-4]:6.070844979621E-1)[&rate=5.269093465466591E-4]:4.45212768987E-1,(30[&rate=5.269093465466591E-4]:7.761495997741E-1,(((2[&rate=5.269093465466591E-4]:1.003982366089E0,((20[&rate=5.269093465466591E-4]:3.861219521918E-1,25[&rate=5.269093465466591E-4]:4.025603083562E-1)[&rate=5.269093465466591E-4]:4.917029628879E-1,((24[&rate=5.269093465466591E-4]:5.210928438925E-1,(6[&rate=5.269093465466591E-4]:2.20875086462E-1,7[&rate=5.269093465466591E-4]:2.20875086462E-1)[&rate=5.269093465466591E-4]:1.93368442362E-1)[&rate=5.269093465466591E-4]:3.612027863312E-1,28[&rate=5.269093465466591E-4]:9.261312466621E-1)[&rate=5.269093465466591E-4]:6.488188965611E-3)[&rate=5.269093465466591E-4]:2.98760190735E-1)[&rate=5.269093465466591E-4]:1.518106620565E0,61[&rate=5.269093465466591E-4]:6.855817630591E-1)[&rate=5.269093465466591E-4]:1.268282282257E-1,(34[&rate=5.269093465466591E-4]:6.044233753444E-1,29[&rate=5.269093465466591E-4]:6.754616267106E-1)[&rate=5.269093465466591E-4]:1.672978533929E-2)[&rate=5.269093465466591E-4]:8.395818772425E-2)[&rate=5.269093465466591E-4]:5.655339139102E-2)[&rate=5.269093465466591E-4]:1.728146870495E-1,62[&rate=5.269093465466591E-4]:1.062894727395E0)[&rate=5.269093465466591E-4]:1.801321625226E-4);
tree STATE_12982000 [&joint=-18020.08484128849,lnP=-18020.08484128849] = [&R] ((((5[&rate=5.544410185321021E-4]:9.283269039948E-1,((13[&rate=5.544410185321021E-4]:4.255829145132E-1,9[&rate=5.544410185321021E-4]:3.872267501297E-1)[&rate=5.544410185321021E-4]:3.410366471623E-1,(3[&rate=5.544410185321021E-4]:5.987945329308E-1,16[&rate=5.544410185321021E-4]:7.138630260814E-1)[&rate=5.544410185321021E-4]:6.097571367631E-2)[&rate=5.544410185321021E-4]:2.165018628672E-1)[&rate=5.544410185321021E-4]:4.451440493828E-1,((57[&rate=5.544410185321021E-4]:6.317319130468E-1,((56[&rate=5.544410185321021E-4]:2.018896273583E-1,59[&rate=5.544410185321021E-4]:1.99149901331E-1)[&rate=5.544410185321021E-4]:2.709597857986E-1,60[&rate=5.544410185321021E-4]:4.755891391845E-1)[&rate=5.544410185321021E-4]:1.561427738622E-1)[&rate=5.544410185321021E-4]:7.089547903089E-1,((((((12[&rate=5.544410185321021E-4]:3.267826330235E-1,15[&rate=5.544410185321021E-4]:3.651387974072E-1)[&rate=5.544410185321021E-4]:2.638387711735E-1,49[&rate=5.544410185321021E-4]:5.90621404197E-1)[&rate=5.544410185321021E-4]:1.596475437486E-1,((8[&rate=5.544410185321021E-4]:7.25257517176E-1,48[&rate=5.544410185321021E-4]:7.334766952581E-1)[&rate=5.544410185321021E-4]:5.795075197666E-3,(4[&rate=5.544410185321021E-4]:7.732078720333E-2,27[&rate=5.544410185321021E-4]:2.499235269293E-1)[&rate=5.544410185321021E-4]:6.044167366772E-1)[&rate=5.544410185321021E-4]:1.09971774899E-2)[&rate=5.544410185321021E-4]:1.250800369331E-1,((41[&rate=5.544410185321021E-4]:6.770235081235E-1,53[&rate=5.544410185321021E-4]:7.071604944249E-1)[&rate=5.544410185321021E-4]:3.277613811369E-2,46[&rate=5.544410185321021E-4]:7.317174544563E-1)[&rate=5.544410185321021E-4]:1.381520783678E-1)[&rate=5.544410185321021E-4]:2.403431168343E-1,((52[&rate=5.544410185321021E-4]:8.370776263865E-1,((42[&rate=5.544410185321021E-4]:1.748080231987E-1,(54[&rate=5.544410185321021E-4]:3.223802433914E-1,47[&rate=5.544410185321021E-4]:1.47037777638E-1)[&rate=5.544410185321021E-4]:4.420860172504E-2)[&rate=5.544410185321021E-4]:6.00844531844E-1,(63[&rate=5.544410185321021E-4]:5.231207698212E-1,58[&rate=5.544410185321021E-4]:5.203810437938E-1)[&rate=5.544410185321021E-4]:2.306139770025E-1)[&rate=5.544410185321021E-4]:1.216990439465E-1)[&rate=5.544410185321021E-4]:3.716202100369E-2,((11[&rate=5.544410185321021E-4]:4.120904022865E-1,17[&rate=5.544410185321021E-4]:4.504465666702E-1)[&rate=5.544410185321021E-4]:4.487623475052E-1,(51[&rate=5.544410185321021E-4]:7.133539936064E-1,(((50[&rate=5.544410185321021E-4]:2.810306293322E-1,40[&rate=5.544410185321021E-4]:3.413046019349E-1)[&rate=5.544410185321021E-4]:6.090614769232E-2,(44[&rate=5.544410185321021E-4]:3.898014556357E-2,43[&rate=5.544410185321021E-4]:4.171987159093E-2)[&rate=5.544410185321021E-4]:3.604908780363E-1)[&rate=5.544410185321021E-4]:2.585770040597E-1,45[&rate=5.544410185321021E-4]:6.799658358787E-1)[&rate=5.544410185321021E-4]:1.128402125222E-1)[&rate=5.544410185321021E-4]:6.530697536344E-2)[&rate=5.544410185321021E-4]:9.557867842032E-2)[&rate=5.544410185321021E-4]:1.59260673501E-1)[&rate=5.544410185321021E-4]:3.320322926772E-2,(((((21[&rate=5.544410185321021E-4]:5.478825914067E-1,(18[&rate=5.544410185321021E-4]:1.721438678947E-1,23[&rate=5.544410185321021E-4]:1.913219500865E-1)[&rate=5.544410185321021E-4]:3.675195454299E-1)[&rate=5.544410185321021E-4]:1.348279736144E-1,55[&rate=5.544410185321021E-4]:5.786009759802E-1)[&rate=5.544410185321021E-4]:9.293507980426E-3,10[&rate=5.544410185321021E-4]:6.070725661523E-1)[&rate=5.544410185321021E-4]:4.956688011514E-1,39[&rate=5.544410185321021E-4]:3.698794264624E-2)[&rate=5.544410185321021E-4]:3.047584695413E-2,(((19[&rate=5.544410185321021E-4]:5.1190631235E-1,26[&rate=5.544410185321021E-4]:5.365638465965E-1)[&rate=5.544410185321021E-4]:2.635857311747E-1,1[&rate=5.544410185321021E-4]:1.384820790825E-2)[&rate=5.544410185321021E-4]:6.492056505471E-2,22[&rate=5.544410185321021E-4]:8.595906907712E-1)[&rate=5.544410185321021E-4]:3.695169344455E-1)[&rate=5.544410185321021E-4]:7.458938640811E-3)[&rate=5.544410185321021E-4]:1.918863264865E-2)[&rate=5.544410185321021E-4]:2.300445239946E-1)[&rate=5.544410185321021E-4]:7.781217708288E-1,38[&rate=5.544410185321021E-4]:1.096798203658E0)[&rate=5.544410185321021E-4]:7.652617877384E-1,(((32[&rate=5.544410185321021E-4]:8.705982247535E-1,(37[&rate=5.544410185321021E-4]:6.433856433552E-1,31[&rate=5.544410185321021E-4]:6.433856433552E-1)[&rate=5.544410185321021E-4]:1.425131278463E-1)[&rate=5.544410185321021E-4]:1.100206216697E-1,(35[&rate=5.544410185321021E-4]:9.557283334034E-1,(33[&rate=5.544410185321021E-4]:8.356371524711E-1,36[&rate=5.544410185321021E-4]:8.711562781539E-1)[&rate=5.544410185321021E-4]:1.064299787467E-1)[&rate=5.544410185321021E-4]:1.39615512711E-2)[&rate=5.544410185321021E-4]:4.541601981888E-2,((61[&rate=5.544410185321021E-4]:9.010222596902E-1,(62[&rate=5.544410185321021E-4]:7.671131120145E-1,(29[&rate=5.544410185321021E-4]:6.154246196297E-1,(2[&rate=5.544410185321021E-4]:1.038823869396E0,((24[&rate=5.544410185321021E-4]:8.574277485217E-1,(6[&rate=5.544410185321021E-4]:3.666241301422E-1,7[&rate=5.544410185321021E-4]:3.666241301422E-1)[&rate=5.544410185321021E-4]:3.83954303311E-1)[&rate=5.544410185321021E-4]:2.766947165748E-1,((20[&rate=5.544410185321021E-4]:2.048351619217E-1,25[&rate=5.544410185321021E-4]:2.212735180861E-1)[&rate=5.544410185321021E-4]:5.353031835049E-1,28[&rate=5.544410185321021E-4]:7.949328659746E-1)[&rate=5.544410185321021E-4]:3.830252155603E-1)[&rate=5.544410185321021E-4]:8.826304813472E-2)[&rate=5.544410185321021E-4]:1.533326553063E0)[&rate=5.544410185321021E-4]:9.431144320451E-2)[&rate=5.544410185321021E-4]:7.106761762117E-2)[&rate=5.544410185321021E-4]:6.202351688406E-2,((14[&rate=5.544410185321021E-4]:2.853860387181E0,34[&rate=5.544410185321021E-4]:6.973292096972E-1)[&rate=5.544410185321021E-4]:2.009142746708E-2,30[&rate=5.544410185321021E-4]:7.884588885304E-1)[&rate=5.544410185321021E-4]:5.436830880895E-2)[&rate=5.544410185321021E-4]:4.38634066077E-2)[&rate=5.544410185321021E-4]:2.205228455835E-3);
tree STATE_12984000 [&joint=-18013.493557700403,lnP=-18013.493557700403] = [&R] (((33[&rate=5.110648780754254E-4]:8.64334725285E-1,36[&rate=5.110648780754254E-4]:8.998538509679E-1)[&rate=5.110648780754254E-4]:4.290165048375E-2,(35[&rate=5.110648780754254E-4]:8.595070832824E-1,(32[&rate=5.110648780754254E-4]:7.67753597783E-1,(37[&rate=5.110648780754254E-4]:4.686730222504E-1,31[&rate=5.110648780754254E-4]:4.686730222504E-1)[&rate=5.110648780754254E-4]:2.143811219806E-1)[&rate=5.110648780754254E-4]:1.026824472481E-1)[&rate=5.110648780754254E-4]:6.139049467205E-2)[&rate=5.110648780754254E-4]:1.555768968502E-1,(((14[&rate=5.110648780754254E-4]:2.763995828063E0,(34[&rate=5.110648780754254E-4]:5.598340909289E-1,((((13[&rate=5.110648780754254E-4]:4.710759752483E-1,9[&rate=5.110648780754254E-4]:4.327198108648E-1)[&rate=5.110648780754254E-4]:5.039769439319E-1,(5[&rate=5.110648780754254E-4]:8.940437692236E-1,(3[&rate=5.110648780754254E-4]:7.247159635414E-1,16[&rate=5.110648780754254E-4]:8.39784456692E-1)[&rate=5.110648780754254E-4]:1.172730111617E-1)[&rate=5.110648780754254E-4]:2.621462940875E-2)[&rate=5.110648780754254E-4]:3.785966292748E-1,(((((12[&rate=5.110648780754254E-4]:5.769900830575E-1,15[&rate=5.110648780754254E-4]:6.153462474412E-1)[&rate=5.110648780754254E-4]:1.770989190899E-1,49[&rate=5.110648780754254E-4]:7.540890021474E-1)[&rate=5.110648780754254E-4]:1.338882728796E-1,(((48[&rate=5.110648780754254E-4]:6.109196763195E-1,(4[&rate=5.110648780754254E-4]:1.114676971776E-1,27[&rate=5.110648780754254E-4]:2.840704369036E-1)[&rate=5.110648780754254E-4]:4.419177325667E-1)[&rate=5.110648780754254E-4]:8.87303163605E-3,8[&rate=5.110648780754254E-4]:6.115735298735E-1)[&rate=5.110648780754254E-4]:2.370100883685E-1,(53[&rate=5.110648780754254E-4]:6.878333496944E-1,(41[&rate=5.110648780754254E-4]:3.479497793387E-1,46[&rate=5.110648780754254E-4]:3.698675875577E-1)[&rate=5.110648780754254E-4]:3.097465840543E-1)[&rate=5.110648780754254E-4]:1.717091726572E-1)[&rate=5.110648780754254E-4]:3.117447870299E-2)[&rate=5.110648780754254E-4]:1.165895835781E-1,((((44[&rate=5.110648780754254E-4]:4.745437377383E-1,(43[&rate=5.110648780754254E-4]:3.184798430543E-1,(50[&rate=5.110648780754254E-4]:4.39223125524E-2,40[&rate=5.110648780754254E-4]:1.041962851552E-1)[&rate=5.110648780754254E-4]:2.142835578992E-1)[&rate=5.110648780754254E-4]:1.588036207113E-1)[&rate=5.110648780754254E-4]:1.093021411934E-1,45[&rate=5.110648780754254E-4]:6.057636871508E-1)[&rate=5.110648780754254E-4]:2.150964404494E-1,(51[&rate=5.110648780754254E-4]:6.963494901569E-1,(11[&rate=5.110648780754254E-4]:2.509860102864E-1,17[&rate=5.110648780754254E-4]:2.8934217467E-1)[&rate=5.110648780754254E-4]:5.275552606924E-1)[&rate=5.110648780754254E-4]:4.505858264889E-2)[&rate=5.110648780754254E-4]:1.368023781477E-1,(((54[&rate=5.110648780754254E-4]:7.214956565816E-1,(47[&rate=5.110648780754254E-4]:1.638618462451E-1,42[&rate=5.110648780754254E-4]:1.474234900808E-1)[&rate=5.110648780754254E-4]:3.822913445831E-1)[&rate=5.110648780754254E-4]:2.234040200514E-1,52[&rate=5.110648780754254E-4]:6.928448821125E-1)[&rate=5.110648780754254E-4]:3.563933899827E-2,(63[&rate=5.110648780754254E-4]:2.122170935238E-1,58[&rate=5.110648780754254E-4]:2.094773674964E-1)[&rate=5.110648780754254E-4]:5.546232919706E-1)[&rate=5.110648780754254E-4]:1.497262298427E-1)[&rate=5.110648780754254E-4]:4.416462682981E-2)[&rate=5.110648780754254E-4]:1.929197486097E-1,(((((10[&rate=5.110648780754254E-4]:6.073820561638E-1,55[&rate=5.110648780754254E-4]:5.882039739721E-1)[&rate=5.110648780754254E-4]:2.399851889014E-1,(21[&rate=5.110648780754254E-4]:6.952438321175E-1,(18[&rate=5.110648780754254E-4]:4.479045501634E-1,23[&rate=5.110648780754254E-4]:4.670826323552E-1)[&rate=5.110648780754254E-4]:2.39120103872E-1)[&rate=5.110648780754254E-4]:2.370549197969E-1)[&rate=5.110648780754254E-4]:1.210075834117E-1,(((19[&rate=5.110648780754254E-4]:7.385466519549E-1,26[&rate=5.110648780754254E-4]:7.632041862013E-1)[&rate=5.110648780754254E-4]:1.036327898432E-1,1[&rate=5.110648780754254E-4]:8.053560618153E-2)[&rate=5.110648780754254E-4]:1.359701546888E-1,22[&rate=5.110648780754254E-4]:9.973276786786E-1)[&rate=5.110648780754254E-4]:6.693756075716E-2)[&rate=5.110648780754254E-4]:1.475296052109E-1,39[&rate=5.110648780754254E-4]:5.015100903034E-2)[&rate=5.110648780754254E-4]:3.984126486228E-2,(57[&rate=5.110648780754254E-4]:7.813833235499E-1,(59[&rate=5.110648780754254E-4]:6.06350335301E-1,(60[&rate=5.110648780754254E-4]:4.878578627811E-1,56[&rate=5.110648780754254E-4]:4.851181367535E-1)[&rate=5.110648780754254E-4]:1.239719245749E-1)[&rate=5.110648780754254E-4]:1.695535361939E-1)[&rate=5.110648780754254E-4]:5.551842928086E-1)[&rate=5.110648780754254E-4]:3.352173058265E-2)[&rate=5.110648780754254E-4]:1.260259549387E-1)[&rate=5.110648780754254E-4]:4.848853639018E-1,38[&rate=5.110648780754254E-4]:7.289458712608E-1)[&rate=5.110648780754254E-4]:8.75090630028E-1)[&rate=5.110648780754254E-4]:4.763055965085E-2)[&rate=5.110648780754254E-4]:1.280044811169E-4,(2[&rate=5.110648780754254E-4]:9.035778607019E-1,((20[&rate=5.110648780754254E-4]:4.861618801948E-1,25[&rate=5.110648780754254E-4]:5.026002363592E-1)[&rate=5.110648780754254E-4]:4.02886726642E-1,((24[&rate=5.110648780754254E-4]:7.632219350743E-1,(6[&rate=5.110648780754254E-4]:2.032976791288E-1,7[&rate=5.110648780754254E-4]:2.032976791288E-1)[&rate=5.110648780754254E-4]:4.53074940877E-1)[&rate=5.110648780754254E-4]:1.316525437731E-1,28[&rate=5.110648780754254E-4]:9.387100952858E-1)[&rate=5.110648780754254E-4]:5.133032099023E-3)[&rate=5.110648780754254E-4]:1.871319935911E-1)[&rate=5.110648780754254E-4]:1.731778848555E0)[&rate=5.110648780754254E-4]:2.588321977568E-1,(30[&rate=5.110648780754254E-4]:9.285159101036E-1,(62[&rate=5.110648780754254E-4]:8.703482409377E-1,(29[&rate=5.110648780754254E-4]:6.379643779953E-1,61[&rate=5.110648780754254E-4]:7.581829572302E-1)[&rate=5.110648780754254E-4]:1.750068137621E-1)[&rate=5.110648780754254E-4]:1.155447183462E-1)[&rate=5.110648780754254E-4]:8.947194080227E-3)[&rate=5.110648780754254E-4]:1.059607007445E-2);
tree STATE_12986000 [&joint=-18005.143050379203,lnP=-18005.143050379203] = [&R] ((62[&rate=5.082731282957742E-4]:9.929549480784E-1,(((33[&rate=5.082731282957742E-4]:5.534761879916E-1,36[&rate=5.082731282957742E-4]:5.889953136744E-1)[&rate=5.082731282957742E-4]:3.380085118968E-1,((32[&rate=5.082731282957742E-4]:6.83990929511E-1,(37[&rate=5.082731282957742E-4]:4.446217673176E-1,31[&rate=5.082731282957742E-4]:4.446217673176E-1)[&rate=5.082731282957742E-4]:1.546697086413E-1)[&rate=5.082731282957742E-4]:1.695972959791E-1,35[&rate=5.082731282957742E-4]:8.426592637414E-1)[&rate=5.082731282957742E-4]:6.248663833256E-2)[&rate=5.082731282957742E-4]:3.047631632467E-2,((((((((13[&rate=5.082731282957742E-4]:5.733658374003E-1,9[&rate=5.082731282957742E-4]:5.350096730169E-1)[&rate=5.082731282957742E-4]:3.383586646085E-1,((3[&rate=5.082731282957742E-4]:6.60171188239E-1,16[&rate=5.082731282957742E-4]:7.752396813896E-1)[&rate=5.082731282957742E-4]:1.35268563952E-1,5[&rate=5.082731282957742E-4]:8.474945467114E-1)[&rate=5.082731282957742E-4]:9.435434749571E-3)[&rate=5.082731282957742E-4]:3.807316258187E-1,(((((10[&rate=5.082731282957742E-4]:8.740565512848E-1,55[&rate=5.082731282957742E-4]:8.548784690931E-1)[&rate=5.082731282957742E-4]:9.302968502141E-2,(21[&rate=5.082731282957742E-4]:8.527337343024E-1,(18[&rate=5.082731282957742E-4]:5.300454266648E-1,23[&rate=5.082731282957742E-4]:5.492235088565E-1)[&rate=5.082731282957742E-4]:3.144691295556E-1)[&rate=5.082731282957742E-4]:1.99284008853E-1)[&rate=5.082731282957742E-4]:1.387875819556E-1,39[&rate=5.082731282957742E-4]:4.012039360437E-2)[&rate=5.082731282957742E-4]:5.780450351282E-2,(22[&rate=5.082731282957742E-4]:1.061669420348E0,((19[&rate=5.082731282957742E-4]:6.584484374058E-1,26[&rate=5.082731282957742E-4]:6.831059716523E-1)[&rate=5.082731282957742E-4]:2.141239200849E-1,1[&rate=5.082731282957742E-4]:1.109285218742E-1)[&rate=5.082731282957742E-4]:1.699189806656E-1)[&rate=5.082731282957742E-4]:1.978993123855E-1)[&rate=5.082731282957742E-4]:5.017493360496E-2,((57[&rate=5.082731282957742E-4]:7.024964787825E-1,(59[&rate=5.082731282957742E-4]:4.438977689641E-1,(56[&rate=5.082731282957742E-4]:4.458600296251E-1,60[&rate=5.082731282957742E-4]:4.485997556526E-1)[&rate=5.082731282957742E-4]:7.77465366446E-4)[&rate=5.082731282957742E-4]:2.531192577634E-1)[&rate=5.082731282957742E-4]:6.095967304115E-1,(((46[&rate=5.082731282957742E-4]:6.235085213764E-1,(53[&rate=5.082731282957742E-4]:5.220165646189E-1,41[&rate=5.082731282957742E-4]:4.918795783175E-1)[&rate=5.082731282957742E-4]:1.097111348398E-1)[&rate=5.082731282957742E-4]:1.930652031909E-1,(((((4[&rate=5.082731282957742E-4]:2.763112203255E-1,27[&rate=5.082731282957742E-4]:4.489139600515E-1)[&rate=5.082731282957742E-4]:4.313794024489E-1,8[&rate=5.082731282957742E-4]:7.570056912675E-1)[&rate=5.082731282957742E-4]:9.727067835823E-3,48[&rate=5.082731282957742E-4]:7.749519371854E-1)[&rate=5.082731282957742E-4]:5.816145846618E-3,49[&rate=5.082731282957742E-4]:7.80768083032E-1)[&rate=5.082731282957742E-4]:3.553099651559E-2,(12[&rate=5.082731282957742E-4]:3.733109963616E-1,15[&rate=5.082731282957742E-4]:4.116671607453E-1)[&rate=5.082731282957742E-4]:4.42988083186E-1)[&rate=5.082731282957742E-4]:5.754097074351E-3)[&rate=5.082731282957742E-4]:1.572351497304E-1,(((11[&rate=5.082731282957742E-4]:7.638987004335E-1,17[&rate=5.082731282957742E-4]:8.022548648172E-1)[&rate=5.082731282957742E-4]:9.803557313006E-2,(((43[&rate=5.082731282957742E-4]:5.309901029898E-1,45[&rate=5.082731282957742E-4]:5.501681851815E-1)[&rate=5.082731282957742E-4]:2.361672625622E-2,((50[&rate=5.082731282957742E-4]:1.477475084061E-1,40[&rate=5.082731282957742E-4]:2.080214810088E-1)[&rate=5.082731282957742E-4]:1.212120260569E-1,44[&rate=5.082731282957742E-4]:3.264937810384E-1)[&rate=5.082731282957742E-4]:2.253733221802E-1)[&rate=5.082731282957742E-4]:2.066730375381E-1,51[&rate=5.082731282957742E-4]:7.010058941814E-1)[&rate=5.082731282957742E-4]:7.873659856035E-2)[&rate=5.082731282957742E-4]:1.001615439747E-1,(((54[&rate=5.082731282957742E-4]:4.213913147014E-1,(47[&rate=5.082731282957742E-4]:2.040417147176E-1,42[&rate=5.082731282957742E-4]:1.876033585532E-1)[&rate=5.082731282957742E-4]:4.200713423043E-2)[&rate=5.082731282957742E-4]:4.488602477944E-1,52[&rate=5.082731282957742E-4]:6.181967679752E-1)[&rate=5.082731282957742E-4]:7.596223069543E-2,(63[&rate=5.082731282957742E-4]:3.251766520069E-1,58[&rate=5.082731282957742E-4]:3.224369259796E-1)[&rate=5.082731282957742E-4]:4.073385110474E-1)[&rate=5.082731282957742E-4]:1.857450380457E-1)[&rate=5.082731282957742E-4]:1.719250881419E-2)[&rate=5.082731282957742E-4]:1.602021431154E-1)[&rate=5.082731282957742E-4]:8.258196399392E-2)[&rate=5.082731282957742E-4]:4.024670806442E-2)[&rate=5.082731282957742E-4]:3.929783448922E-1,38[&rate=5.082731282957742E-4]:5.758454316239E-1)[&rate=5.082731282957742E-4]:1.028286798206E0,29[&rate=5.082731282957742E-4]:6.309680708361E-1)[&rate=5.082731282957742E-4]:4.393949752592E-2,30[&rate=5.082731282957742E-4]:6.74907568362E-1)[&rate=5.082731282957742E-4]:3.155867111359E-2,61[&rate=5.082731282957742E-4]:8.266848187105E-1)[&rate=5.082731282957742E-4]:3.188590213575E-2,(2[&rate=5.082731282957742E-4]:6.736745104941E-1,((20[&rate=5.082731282957742E-4]:5.641457176372E-1,25[&rate=5.082731282957742E-4]:5.805840738016E-1)[&rate=5.082731282957742E-4]:1.564569888486E-1,((24[&rate=5.082731282957742E-4]:6.242825813473E-1,(6[&rate=5.082731282957742E-4]:2.862681388296E-1,7[&rate=5.082731282957742E-4]:2.862681388296E-1)[&rate=5.082731282957742E-4]:2.311651274492E-1)[&rate=5.082731282957742E-4]:8.981465778531E-2,28[&rate=5.082731282957742E-4]:7.57932855571E-1)[&rate=5.082731282957742E-4]:1.746437146286E-2)[&rate=5.082731282957742E-4]:1.256745437343E-1)[&rate=5.082731282957742E-4]:2.021403433947E0)[&rate=5.082731282957742E-4]:6.885477624103E-2)[&rate=5.082731282957742E-4]:1.283709810457E-1)[&rate=5.082731282957742E-4]:2.16827892483E-3,(14[&rate=5.082731282957742E-4]:2.831336234716E0,34[&rate=5.082731282957742E-4]:6.748050572324E-1)[&rate=5.082731282957742E-4]:1.919028692243E-1);
tree STATE_12988000 [&joint=-18022.769418303407,lnP=-18022.769418303407] = [&R] ((((32[&rate=5.994923663497554E-4]:6.76730061359E-1,(37[&rate=5.994923663497554E-4]:2.694962765392E-1,31[&rate=5.994923663497554E-4]:2.694962765392E-1)[&rate=5.994923663497554E-4]:3.225343312678E-1)[&rate=5.994923663497554E-4]:1.94422891795E-1,((33[&rate=5.994923663497554E-4]:4.986327620428E-1,36[&rate=5.994923663497554E-4]:5.341518877257E-1)[&rate=5.994923663497554E-4]:1.913802268893E-1,35[&rate=5.994923663497554E-4]:7.036741911177E-1)[&rate=5.994923663497554E-4]:1.565498002877E-1)[&rate=5.994923663497554E-4]:7.392446399098E-2,(30[&rate=5.994923663497554E-4]:7.917586103249E-1,((((((5[&rate=5.994923663497554E-4]:7.357905291587E-1,(13[&rate=5.994923663497554E-4]:3.788834860496E-1,9[&rate=5.994923663497554E-4]:3.405273216662E-1)[&rate=5.994923663497554E-4]:4.117015636569E-1)[&rate=5.994923663497554E-4]:5.644055929961E-2,(3[&rate=5.994923663497554E-4]:7.011563918414E-1,16[&rate=5.994923663497554E-4]:8.16224884992E-1)[&rate=5.994923663497554E-4]:3.901990209643E-2)[&rate=5.994923663497554E-4]:5.163001138284E-1,(((((46[&rate=5.994923663497554E-4]:4.494899383889E-1,53[&rate=5.994923663497554E-4]:4.577091164712E-1)[&rate=5.994923663497554E-4]:1.463661827446E-1,41[&rate=5.994923663497554E-4]:5.739383129144E-1)[&rate=5.994923663497554E-4]:2.746241724949E-1,((49[&rate=5.994923663497554E-4]:6.756413298293E-1,((48[&rate=5.994923663497554E-4]:5.712302025522E-1,8[&rate=5.994923663497554E-4]:5.630110244701E-1)[&rate=5.994923663497554E-4]:6.620190565555E-2,(12[&rate=5.994923663497554E-4]:2.598587923062E-1,15[&rate=5.994923663497554E-4]:2.982149566899E-1)[&rate=5.994923663497554E-4]:3.775733159015E-1)[&rate=5.994923663497554E-4]:3.820922162152E-2)[&rate=5.994923663497554E-4]:1.320842109151E-1,(4[&rate=5.994923663497554E-4]:3.018741545939E-1,27[&rate=5.994923663497554E-4]:4.744768943199E-1)[&rate=5.994923663497554E-4]:4.483171395752E-1)[&rate=5.994923663497554E-4]:6.823420493876E-2)[&rate=5.994923663497554E-4]:2.640939776429E-1,((((((44[&rate=5.994923663497554E-4]:3.793540574746E-1,43[&rate=5.994923663497554E-4]:3.82093783502E-1)[&rate=5.994923663497554E-4]:2.932623271921E-1,(50[&rate=5.994923663497554E-4]:3.194562745329E-1,40[&rate=5.994923663497554E-4]:3.797302471356E-1)[&rate=5.994923663497554E-4]:2.956258635584E-1)[&rate=5.994923663497554E-4]:3.324716814992E-2,45[&rate=5.994923663497554E-4]:7.277813610357E-1)[&rate=5.994923663497554E-4]:1.483387819967E-1,51[&rate=5.994923663497554E-4]:7.966680882379E-1)[&rate=5.994923663497554E-4]:2.567891276102E-2,(11[&rate=5.994923663497554E-4]:4.851948713479E-1,17[&rate=5.994923663497554E-4]:5.235510357316E-1)[&rate=5.994923663497554E-4]:4.193439104728E-1)[&rate=5.994923663497554E-4]:8.542844916734E-2,(((54[&rate=5.994923663497554E-4]:4.675125872514E-1,(47[&rate=5.994923663497554E-4]:2.204096039138E-1,42[&rate=5.994923663497554E-4]:2.039712477495E-1)[&rate=5.994923663497554E-4]:7.17605175842E-2)[&rate=5.994923663497554E-4]:4.298978249016E-1,(63[&rate=5.994923663497554E-4]:1.669997485123E-1,58[&rate=5.994923663497554E-4]:1.642600224849E-1)[&rate=5.994923663497554E-4]:5.167120335039E-1)[&rate=5.994923663497554E-4]:4.632724561323E-2,52[&rate=5.994923663497554E-4]:6.916828632458E-1)[&rate=5.994923663497554E-4]:2.160925869205E-1)[&rate=5.994923663497554E-4]:1.500864923379E-1)[&rate=5.994923663497554E-4]:7.674682042017E-2,((57[&rate=5.994923663497554E-4]:5.715001107752E-1,((60[&rate=5.994923663497554E-4]:2.382593981442E-1,56[&rate=5.994923663497554E-4]:2.355196721167E-1)[&rate=5.994923663497554E-4]:4.483428254631E-2,59[&rate=5.994923663497554E-4]:2.776142286356E-1)[&rate=5.994923663497554E-4]:2.884064300846E-1)[&rate=5.994923663497554E-4]:8.110941308875E-1,((((1[&rate=5.994923663497554E-4]:1.104512735023E-1,(19[&rate=5.994923663497554E-4]:7.77629318047E-1,26[&rate=5.994923663497554E-4]:8.022868522934E-1)[&rate=5.994923663497554E-4]:9.446579107177E-2)[&rate=5.994923663497554E-4]:2.415647916178E-1,22[&rate=5.994923663497554E-4]:1.132837982928E0)[&rate=5.994923663497554E-4]:2.945005899109E-2,39[&rate=5.994923663497554E-4]:6.442063030396E-4)[&rate=5.994923663497554E-4]:7.515094719108E-2,((55[&rate=5.994923663497554E-4]:6.64450607886E-1,(21[&rate=5.994923663497554E-4]:5.667905582999E-1,(18[&rate=5.994923663497554E-4]:3.988467934358E-1,23[&rate=5.994923663497554E-4]:4.180248756276E-1)[&rate=5.994923663497554E-4]:1.59724586782E-1)[&rate=5.994923663497554E-4]:2.01769638627E-1)[&rate=5.994923663497554E-4]:2.366135684101E-2,10[&rate=5.994923663497554E-4]:7.072900469187E-1)[&rate=5.994923663497554E-4]:4.342585312329E-1)[&rate=5.994923663497554E-4]:6.022374570273E-2)[&rate=5.994923663497554E-4]:6.809041809695E-3)[&rate=5.994923663497554E-4]:1.16388192787E-1)[&rate=5.994923663497554E-4]:4.058923786767E-1,38[&rate=5.994923663497554E-4]:6.596290604153E-1)[&rate=5.994923663497554E-4]:8.338965426283E-1,29[&rate=5.994923663497554E-4]:5.203614440499E-1)[&rate=5.994923663497554E-4]:1.902254959693E-1,((62[&rate=5.994923663497554E-4]:6.744218933797E-1,(14[&rate=5.994923663497554E-4]:2.523052540091E0,34[&rate=5.994923663497554E-4]:3.665213626074E-1)[&rate=5.994923663497554E-4]:1.794852302258E-1)[&rate=5.994923663497554E-4]:3.003273083228E-2,61[&rate=5.994923663497554E-4]:7.672961542666E-1)[&rate=5.994923663497554E-4]:6.350936498754E-2)[&rate=5.994923663497554E-4]:8.11716703057E-2)[&rate=5.994923663497554E-4]:1.397454452513E-2)[&rate=5.994923663497554E-4]:4.349575715609E-2,(2[&rate=5.994923663497554E-4]:7.436196945895E-1,((24[&rate=5.994923663497554E-4]:5.895553834336E-1,(6[&rate=5.994923663497554E-4]:3.980734084325E-1,7[&rate=5.994923663497554E-4]:3.980734084325E-1)[&rate=5.994923663497554E-4]:8.463265993256E-2)[&rate=5.994923663497554E-4]:1.828210478382E-1,(28[&rate=5.994923663497554E-4]:5.642917048481E-1,(20[&rate=5.994923663497554E-4]:3.373225686292E-1,25[&rate=5.994923663497554E-4]:3.537609247936E-1)[&rate=5.994923663497554E-4]:1.721746156709E-1)[&rate=5.994923663497554E-4]:2.519203428621E-1)[&rate=5.994923663497554E-4]:1.548049071534E-1)[&rate=5.994923663497554E-4]:2.062335020246E0);
tree STATE_12990000 [&joint=-18012.890188833702,lnP=-18012.890188833702] = [&R] (61[&rate=5.227236593665666E-4]:1.016603200682E0,(29[&rate=5.227236593665666E-4]:8.507157899326E-1,(((32[&rate=5.227236593665666E-4]:8.205848703812E-1,(37[&rate=5.227236593665666E-4]:6.003536019074E-1,31[&rate=5.227236593665666E-4]:6.003536019074E-1)[&rate=5.227236593665666E-4]:1.355318149218E-1)[&rate=5.227236593665666E-4]:3.890591370834E-2,((33[&rate=5.227236593665666E-4]:4.412369357822E-1,36[&rate=5.227236593665666E-4]:4.76756061465E-1)[&rate=5.227236593665666E-4]:2.526207921633E-1,35[&rate=5.227236593665666E-4]:7.075189301311E-1)[&rate=5.227236593665666E-4]:1.410428922097E-1)[&rate=5.227236593665666E-4]:6.19581368772E-2,((((14[&rate=5.227236593665666E-4]:2.712415349768E0,(((((13[&rate=5.227236593665666E-4]:5.515631358368E-1,9[&rate=5.227236593665666E-4]:5.132069714533E-1)[&rate=5.227236593665666E-4]:3.17775300077E-1,(5[&rate=5.227236593665666E-4]:5.781114166508E-1,(3[&rate=5.227236593665666E-4]:3.952369059657E-1,16[&rate=5.227236593665666E-4]:5.103053991163E-1)[&rate=5.227236593665666E-4]:1.308197161646E-1)[&rate=5.227236593665666E-4]:2.364324987152E-1)[&rate=5.227236593665666E-4]:4.062445160967E-1,((57[&rate=5.227236593665666E-4]:6.920858152504E-1,(60[&rate=5.227236593665666E-4]:3.806094783439E-1,(59[&rate=5.227236593665666E-4]:3.620235902566E-1,56[&rate=5.227236593665666E-4]:3.647633162839E-1)[&rate=5.227236593665666E-4]:1.310643603235E-2)[&rate=5.227236593665666E-4]:3.114763369065E-1)[&rate=5.227236593665666E-4]:7.140267799481E-1,(((39[&rate=5.227236593665666E-4]:4.068917323652E-3,((10[&rate=5.227236593665666E-4]:5.247466827168E-1,55[&rate=5.227236593665666E-4]:5.05568600525E-1)[&rate=5.227236593665666E-4]:1.254048723517E-1,(21[&rate=5.227236593665666E-4]:7.30574225222E-1,(18[&rate=5.227236593665666E-4]:3.241392210968E-1,23[&rate=5.227236593665666E-4]:3.433173032885E-1)[&rate=5.227236593665666E-4]:3.982158260431E-1)[&rate=5.227236593665666E-4]:4.508836695713E-3)[&rate=5.227236593665666E-4]:4.196707869127E-1)[&rate=5.227236593665666E-4]:3.596249118402E-2,((1[&rate=5.227236593665666E-4]:7.117354465525E-2,(19[&rate=5.227236593665666E-4]:6.895921058737E-1,26[&rate=5.227236593665666E-4]:7.142496401202E-1)[&rate=5.227236593665666E-4]:1.43225274398E-1)[&rate=5.227236593665666E-4]:1.003595861673E-1,22[&rate=5.227236593665666E-4]:9.523550486307E-1)[&rate=5.227236593665666E-4]:2.493201954933E-1)[&rate=5.227236593665666E-4]:1.055929680878E-1,((((12[&rate=5.227236593665666E-4]:3.079361566348E-1,15[&rate=5.227236593665666E-4]:3.462923210185E-1)[&rate=5.227236593665666E-4]:4.377749133699E-1,(46[&rate=5.227236593665666E-4]:4.156000729189E-1,41[&rate=5.227236593665666E-4]:3.936822646998E-1)[&rate=5.227236593665666E-4]:3.246315450312E-1)[&rate=5.227236593665666E-4]:1.201683876009E-1,((49[&rate=5.227236593665666E-4]:6.532434762349E-1,8[&rate=5.227236593665666E-4]:6.450242981528E-1)[&rate=5.227236593665666E-4]:1.016629880162E-1,((53[&rate=5.227236593665666E-4]:8.572645857737E-2,48[&rate=5.227236593665666E-4]:8.298673254979E-2)[&rate=5.227236593665666E-4]:5.1388699029E-1,(4[&rate=5.227236593665666E-4]:1.579412972921E-1,27[&rate=5.227236593665666E-4]:3.305440370182E-1)[&rate=5.227236593665666E-4]:3.813981789725E-1)[&rate=5.227236593665666E-4]:1.580327414112E-1)[&rate=5.227236593665666E-4]:1.109729933546E-1)[&rate=5.227236593665666E-4]:1.616066114868E-1,(((51[&rate=5.227236593665666E-4]:6.583988475101E-1,(11[&rate=5.227236593665666E-4]:5.485806274203E-1,17[&rate=5.227236593665666E-4]:5.869367918039E-1)[&rate=5.227236593665666E-4]:1.920100009117E-1)[&rate=5.227236593665666E-4]:3.828123706819E-2,((44[&rate=5.227236593665666E-4]:3.648722463985E-1,(43[&rate=5.227236593665666E-4]:2.212357219596E-1,(50[&rate=5.227236593665666E-4]:6.893321883997E-2,40[&rate=5.227236593665666E-4]:1.292071914427E-1)[&rate=5.227236593665666E-4]:9.202853051683E-2)[&rate=5.227236593665666E-4]:1.463762504663E-1)[&rate=5.227236593665666E-4]:1.214179335181E-1,45[&rate=5.227236593665666E-4]:5.082079881357E-1)[&rate=5.227236593665666E-4]:2.679241512372E-1)[&rate=5.227236593665666E-4]:2.310901187169E-1,((52[&rate=5.227236593665666E-4]:6.556960848829E-1,(63[&rate=5.227236593665666E-4]:5.854950346471E-1,58[&rate=5.227236593665666E-4]:5.827553086198E-1)[&rate=5.227236593665666E-4]:1.085572146195E-1)[&rate=5.227236593665666E-4]:6.133113856044E-2,(47[&rate=5.227236593665666E-4]:5.97573412569E-1,(42[&rate=5.227236593665666E-4]:5.416879486413E-1,54[&rate=5.227236593665666E-4]:7.334687705591E-1)[&rate=5.227236593665666E-4]:3.944710776331E-2)[&rate=5.227236593665666E-4]:1.961661396415E-1)[&rate=5.227236593665666E-4]:2.107429798519E-1)[&rate=5.227236593665666E-4]:1.752408497529E-2)[&rate=5.227236593665666E-4]:1.921109102426E-1)[&rate=5.227236593665666E-4]:1.391287613718E-2)[&rate=5.227236593665666E-4]:1.193611023698E-2)[&rate=5.227236593665666E-4]:7.45652784656E-1,38[&rate=5.227236593665666E-4]:9.116466955707E-1)[&rate=5.227236593665666E-4]:6.574786064449E-1,62[&rate=5.227236593665666E-4]:6.533381922021E-1)[&rate=5.227236593665666E-4]:3.096128062879E-2)[&rate=5.227236593665666E-4]:3.597107624829E-2,34[&rate=5.227236593665666E-4]:5.918552485327E-1)[&rate=5.227236593665666E-4]:2.835132523259E-2,30[&rate=5.227236593665666E-4]:6.912448251315E-1)[&rate=5.227236593665666E-4]:1.540247465614E-2,(2[&rate=5.227236593665666E-4]:8.836599713766E-1,((24[&rate=5.227236593665666E-4]:6.76159244116E-1,(6[&rate=5.227236593665666E-4]:3.323612345431E-1,7[&rate=5.227236593665666E-4]:3.323612345431E-1)[&rate=5.227236593665666E-4]:2.369486945043E-1)[&rate=5.227236593665666E-4]:6.757977145385E-2,(28[&rate=5.227236593665666E-4]:7.223091076488E-1,(20[&rate=5.227236593665666E-4]:3.592555602295E-1,25[&rate=5.227236593665666E-4]:3.756939163939E-1)[&rate=5.227236593665666E-4]:3.082590268712E-1)[&rate=5.227236593665666E-4]:6.526552435944E-2)[&rate=5.227236593665666E-4]:3.234825996424E-1)[&rate=5.227236593665666E-4]:1.77971313124E0)[&rate=5.227236593665666E-4]:7.545735888415E-2)[&rate=5.227236593665666E-4]:6.861113126084E-2)[&rate=5.227236593665666E-4]:4.56688315145E-2);
tree STATE_12992000 [&joint=-18016.85334735441,lnP=-18016.85334735441] = [&R] ((((14[&rate=5.834021892530443E-4]:2.563022425103E0,(2[&rate=5.834021892530443E-4]:7.252171820823E-1,((24[&rate=5.834021892530443E-4]:6.863447762546E-1,(6[&rate=5.834021892530443E-4]:3.925972147715E-1,7[&rate=5.834021892530443E-4]:3.925972147715E-1)[&rate=5.834021892530443E-4]:1.868982464145E-1)[&rate=5.834021892530443E-4]:1.264770028759E-1,(28[&rate=5.834021892530443E-4]:7.978271532141E-1,(20[&rate=5.834021892530443E-4]:5.291346831702E-1,25[&rate=5.834021892530443E-4]:5.455730393346E-1)[&rate=5.834021892530443E-4]:2.138979494958E-1)[&rate=5.834021892530443E-4]:5.883024235477E-2)[&rate=5.834021892530443E-4]:9.595704678757E-2)[&rate=5.834021892530443E-4]:1.709038119733E0)[&rate=5.834021892530443E-4]:2.514497635913E-1,(30[&rate=5.834021892530443E-4]:6.314287424355E-1,(62[&rate=5.834021892530443E-4]:5.965316560767E-1,34[&rate=5.834021892530443E-4]:4.681163555302E-1)[&rate=5.834021892530443E-4]:9.227413553904E-2)[&rate=5.834021892530443E-4]:9.755052014203E-2)[&rate=5.834021892530443E-4]:3.319328713691E-2,(((((3[&rate=5.834021892530443E-4]:3.326881985981E-1,16[&rate=5.834021892530443E-4]:4.477566917487E-1)[&rate=5.834021892530443E-4]:3.569021548672E-1,(5[&rate=5.834021892530443E-4]:3.776487879633E-1,(13[&rate=5.834021892530443E-4]:3.191564154495E-1,9[&rate=5.834021892530443E-4]:2.808002510661E-1)[&rate=5.834021892530443E-4]:1.132868930616E-1)[&rate=5.834021892530443E-4]:3.639963600225E-1)[&rate=5.834021892530443E-4]:5.567332727264E-1,(((((10[&rate=5.834021892530443E-4]:6.238125012523E-1,55[&rate=5.834021892530443E-4]:6.046344190605E-1)[&rate=5.834021892530443E-4]:9.927829178973E-2,(21[&rate=5.834021892530443E-4]:6.217098514952E-1,(18[&rate=5.834021892530443E-4]:3.368283209603E-1,23[&rate=5.834021892530443E-4]:3.56006403152E-1)[&rate=5.834021892530443E-4]:2.766623524528E-1)[&rate=5.834021892530443E-4]:1.86312448396E-1)[&rate=5.834021892530443E-4]:3.458447677573E-1,39[&rate=5.834021892530443E-4]:3.182136141799E-3)[&rate=5.834021892530443E-4]:8.392345940788E-2,(((19[&rate=5.834021892530443E-4]:7.097449697383E-1,26[&rate=5.834021892530443E-4]:7.344025039847E-1)[&rate=5.834021892530443E-4]:6.604470524071E-2,1[&rate=5.834021892530443E-4]:1.41458393625E-2)[&rate=5.834021892530443E-4]:5.662529658309E-2,22[&rate=5.834021892530443E-4]:8.515930537538E-1)[&rate=5.834021892530443E-4]:3.971563774122E-1)[&rate=5.834021892530443E-4]:1.197098785774E-1,(((((41[&rate=5.834021892530443E-4]:2.728450107515E-1,53[&rate=5.834021892530443E-4]:3.029819970529E-1)[&rate=5.834021892530443E-4]:7.20532048944E-2,46[&rate=5.834021892530443E-4]:3.66816023865E-1)[&rate=5.834021892530443E-4]:5.468903942437E-1,((12[&rate=5.834021892530443E-4]:2.549883703408E-1,15[&rate=5.834021892530443E-4]:2.933445347244E-1)[&rate=5.834021892530443E-4]:6.635032087266E-1,(49[&rate=5.834021892530443E-4]:7.183890502955E-1,(((4[&rate=5.834021892530443E-4]:2.157211088965E-1,27[&rate=5.834021892530443E-4]:3.883238486225E-1)[&rate=5.834021892530443E-4]:1.191268348615E-1,48[&rate=5.834021892530443E-4]:3.923821903332E-1)[&rate=5.834021892530443E-4]:2.331319702354E-1,8[&rate=5.834021892530443E-4]:6.172949824866E-1)[&rate=5.834021892530443E-4]:9.287488972684E-2)[&rate=5.834021892530443E-4]:2.001025287718E-1)[&rate=5.834021892530443E-4]:6.942910961205E-4)[&rate=5.834021892530443E-4]:1.814911255087E-1,(((63[&rate=5.834021892530443E-4]:1.395574956788E-1,58[&rate=5.834021892530443E-4]:1.368177696514E-1)[&rate=5.834021892530443E-4]:5.513395798175E-1,((54[&rate=5.834021892530443E-4]:3.831873733147E-1,(47[&rate=5.834021892530443E-4]:1.328168428717E-1,42[&rate=5.834021892530443E-4]:1.163784867073E-1)[&rate=5.834021892530443E-4]:7.502806468968E-2)[&rate=5.834021892530443E-4]:1.676952975319E-1,52[&rate=5.834021892530443E-4]:2.988278763261E-1)[&rate=5.834021892530443E-4]:3.537130347865E-1)[&rate=5.834021892530443E-4]:2.856993392305E-1,(((11[&rate=5.834021892530443E-4]:5.402269440649E-1,17[&rate=5.834021892530443E-4]:5.785831084486E-1)[&rate=5.834021892530443E-4]:8.008245796243E-2,51[&rate=5.834021892530443E-4]:5.381176212055E-1)[&rate=5.834021892530443E-4]:1.403553108704E-1,((43[&rate=5.834021892530443E-4]:2.543514160467E-1,(44[&rate=5.834021892530443E-4]:2.354633450072E-1,(50[&rate=5.834021892530443E-4]:9.298918138256E-2,40[&rate=5.834021892530443E-4]:1.532631539853E-1)[&rate=5.834021892530443E-4]:8.493991704928E-2)[&rate=5.834021892530443E-4]:1.614834501208E-2)[&rate=5.834021892530443E-4]:2.248623897505E-1,45[&rate=5.834021892530443E-4]:4.983918879889E-1)[&rate=5.834021892530443E-4]:2.595330988814E-1)[&rate=5.834021892530443E-4]:2.597673182673E-1)[&rate=5.834021892530443E-4]:8.024496450712E-2)[&rate=5.834021892530443E-4]:8.919086469543E-2,(57[&rate=5.834021892530443E-4]:7.274697906117E-1,((56[&rate=5.834021892530443E-4]:3.625836916247E-1,59[&rate=5.834021892530443E-4]:3.598439655974E-1)[&rate=5.834021892530443E-4]:9.552766554131E-3,60[&rate=5.834021892530443E-4]:3.748761842064E-1)[&rate=5.834021892530443E-4]:3.525936064053E-1)[&rate=5.834021892530443E-4]:6.350008094821E-1)[&rate=5.834021892530443E-4]:9.092021649909E-2)[&rate=5.834021892530443E-4]:4.224787809195E-2)[&rate=5.834021892530443E-4]:5.596025575493E-1,38[&rate=5.834021892530443E-4]:8.031864577134E-1)[&rate=5.834021892530443E-4]:6.843675790274E-1,29[&rate=5.834021892530443E-4]:5.14389877747E-1)[&rate=5.834021892530443E-4]:2.477826719674E-1)[&rate=5.834021892530443E-4]:1.882655343308E-1,((33[&rate=5.834021892530443E-4]:5.461901366647E-1,36[&rate=5.834021892530443E-4]:5.817092623476E-1)[&rate=5.834021892530443E-4]:2.451805367116E-1,(((32[&rate=5.834021892530443E-4]:5.307673211411E-1,(37[&rate=5.834021892530443E-4]:2.394537185926E-1,31[&rate=5.834021892530443E-4]:2.394537185926E-1)[&rate=5.834021892530443E-4]:2.066141489965E-1)[&rate=5.834021892530443E-4]:1.102170630861E-1,35[&rate=5.834021892530443E-4]:6.300554224785E-1)[&rate=5.834021892530443E-4]:8.086096907006E-3,61[&rate=5.834021892530443E-4]:6.299447980742E-1)[&rate=5.834021892530443E-4]:1.668903561764E-1)[&rate=5.834021892530443E-4]:2.738215090296E-1);
tree STATE_12994000 [&joint=-18026.566015183012,lnP=-18026.566015183012] = [&R] (((30[&rate=4.887688402606696E-4]:7.452837932026E-1,(29[&rate=4.887688402606696E-4]:6.928149227662E-1,(61[&rate=4.887688402606696E-4]:7.716627704613E-1,62[&rate=4.887688402606696E-4]:7.088212404067E-1)[&rate=4.887688402606696E-4]:4.137073153979E-2)[&rate=4.887688402606696E-4]:5.246887043635E-2)[&rate=4.887688402606696E-4]:1.392805301066E-2,((34[&rate=4.887688402606696E-4]:6.824173099078E-1,(2[&rate=4.887688402606696E-4]:1.096822957912E0,(((24[&rate=4.887688402606696E-4]:7.693711784104E-1,(6[&rate=4.887688402606696E-4]:2.736833667459E-1,7[&rate=4.887688402606696E-4]:2.736833667459E-1)[&rate=4.887688402606696E-4]:3.88838496596E-1)[&rate=4.887688402606696E-4]:1.191259833537E-1,(20[&rate=4.887688402606696E-4]:2.62620290778E-1,25[&rate=4.887688402606696E-4]:2.790586469423E-1)[&rate=4.887688402606696E-4]:6.149179668765E-1)[&rate=4.887688402606696E-4]:1.439889793401E-2,28[&rate=4.887688402606696E-4]:9.467316761365E-1)[&rate=4.887688402606696E-4]:3.774885420492E-1)[&rate=4.887688402606696E-4]:1.613358406192E0)[&rate=4.887688402606696E-4]:1.561763655812E-3,(((32[&rate=4.887688402606696E-4]:5.291651784221E-1,(37[&rate=4.887688402606696E-4]:3.692451048565E-1,31[&rate=4.887688402606696E-4]:3.692451048565E-1)[&rate=4.887688402606696E-4]:7.522062001354E-2)[&rate=4.887688402606696E-4]:2.841789928097E-1,35[&rate=4.887688402606696E-4]:8.02415209483E-1)[&rate=4.887688402606696E-4]:2.955347405814E-2,(((((((13[&rate=4.887688402606696E-4]:5.724468572698E-1,9[&rate=4.887688402606696E-4]:5.340906928863E-1)[&rate=4.887688402606696E-4]:1.265312512486E-1,16[&rate=4.887688402606696E-4]:7.071972866007E-1)[&rate=4.887688402606696E-4]:1.148881460219E-1,5[&rate=4.887688402606696E-4]:7.590717339925E-1)[&rate=4.887688402606696E-4]:1.227521649276E-1,3[&rate=4.887688402606696E-4]:8.297691043996E-1)[&rate=4.887688402606696E-4]:5.513488084757E-1,(((57[&rate=4.887688402606696E-4]:4.195590994323E-1,((59[&rate=4.887688402606696E-4]:2.802263488465E-1,56[&rate=4.887688402606696E-4]:2.829660748739E-1)[&rate=4.887688402606696E-4]:3.645596600042E-2,60[&rate=4.887688402606696E-4]:3.221617669019E-1)[&rate=4.887688402606696E-4]:9.73973325304E-2)[&rate=4.887688402606696E-4]:1.02233436362E0,(((48[&rate=4.887688402606696E-4]:6.564053194024E-1,(((12[&rate=4.887688402606696E-4]:3.973743530346E-1,15[&rate=4.887688402606696E-4]:4.357305174182E-1)[&rate=4.887688402606696E-4]:2.084503416236E-1,8[&rate=4.887688402606696E-4]:5.976055165761E-1)[&rate=4.887688402606696E-4]:2.526518134214E-2,(4[&rate=4.887688402606696E-4]:3.492236179567E-2,27[&rate=4.887688402606696E-4]:2.075251015217E-1)[&rate=4.887688402606696E-4]:5.386332676294E-1)[&rate=4.887688402606696E-4]:2.531544340208E-2)[&rate=4.887688402606696E-4]:2.608890089142E-2,(49[&rate=4.887688402606696E-4]:4.39459121631E-1,((46[&rate=4.887688402606696E-4]:3.403184341609E-1,41[&rate=4.887688402606696E-4]:3.184006259418E-1)[&rate=4.887688402606696E-4]:1.635044486671E-2,53[&rate=4.887688402606696E-4]:3.648880571099E-1)[&rate=4.887688402606696E-4]:7.73107905487E-2)[&rate=4.887688402606696E-4]:2.430350986628E-1)[&rate=4.887688402606696E-4]:4.703528898349E-1,(((63[&rate=4.887688402606696E-4]:2.474605540814E-1,58[&rate=4.887688402606696E-4]:2.447208280541E-1)[&rate=4.887688402606696E-4]:3.914447534377E-1,(52[&rate=4.887688402606696E-4]:4.857469053137E-1,((42[&rate=4.887688402606696E-4]:7.26121753501E-2,47[&rate=4.887688402606696E-4]:8.905053151447E-2)[&rate=4.887688402606696E-4]:2.261173499515E-1,54[&rate=4.887688402606696E-4]:4.905103472194E-1)[&rate=4.887688402606696E-4]:2.472913526149E-1)[&rate=4.887688402606696E-4]:1.148022378217E-1)[&rate=4.887688402606696E-4]:2.421132322509E-1,(51[&rate=4.887688402606696E-4]:7.098813665908E-1,(((43[&rate=4.887688402606696E-4]:3.92516376284E-1,45[&rate=4.887688402606696E-4]:4.116944584757E-1)[&rate=4.887688402606696E-4]:1.894473809204E-1,(44[&rate=4.887688402606696E-4]:2.52978492241E-1,(50[&rate=4.887688402606696E-4]:4.798138867346E-2,40[&rate=4.887688402606696E-4]:1.082553612762E-1)[&rate=4.887688402606696E-4]:1.474628569922E-1)[&rate=4.887688402606696E-4]:3.26245538936E-1)[&rate=4.887688402606696E-4]:8.023546769463E-2,(11[&rate=4.887688402606696E-4]:5.461875035601E-1,17[&rate=4.887688402606696E-4]:5.845436679438E-1)[&rate=4.887688402606696E-4]:1.379295295579E-1)[&rate=4.887688402606696E-4]:1.079561142946E-1)[&rate=4.887688402606696E-4]:1.327810087955E-1)[&rate=4.887688402606696E-4]:2.279929539205E-1)[&rate=4.887688402606696E-4]:1.164436131969E-1)[&rate=4.887688402606696E-4]:1.985093052143E-2,(((((19[&rate=4.887688402606696E-4]:3.459425401339E-1,26[&rate=4.887688402606696E-4]:3.706000743803E-1)[&rate=4.887688402606696E-4]:4.989866212547E-1,1[&rate=4.887688402606696E-4]:8.328532577211E-2)[&rate=4.887688402606696E-4]:1.549775297695E-1,22[&rate=4.887688402606696E-4]:1.01908477335E0)[&rate=4.887688402606696E-4]:1.24886136316E-1,((55[&rate=4.887688402606696E-4]:6.433521112138E-1,10[&rate=4.887688402606696E-4]:6.625301934055E-1)[&rate=4.887688402606696E-4]:1.596663825851E-1,(21[&rate=4.887688402606696E-4]:6.87216838572E-1,(18[&rate=4.887688402606696E-4]:4.852114287508E-1,23[&rate=4.887688402606696E-4]:5.043895109425E-1)[&rate=4.887688402606696E-4]:1.937862317391E-1)[&rate=4.887688402606696E-4]:2.199112442679E-1)[&rate=4.887688402606696E-4]:2.258839227163E-1)[&rate=4.887688402606696E-4]:1.695919057885E-1,39[&rate=4.887688402606696E-4]:1.51918979838E-1)[&rate=4.887688402606696E-4]:6.325007126953E-2)[&rate=4.887688402606696E-4]:1.686885877951E-1)[&rate=4.887688402606696E-4]:9.678359951994E-1,38[&rate=4.887688402606696E-4]:1.346214182047E0)[&rate=4.887688402606696E-4]:3.288551400414E-1,(33[&rate=4.887688402606696E-4]:6.287779719503E-1,36[&rate=4.887688402606696E-4]:6.642970976332E-1)[&rate=4.887688402606696E-4]:1.878812895051E-1)[&rate=4.887688402606696E-4]:1.648219900107E-3)[&rate=4.887688402606696E-4]:5.146394193496E-2)[&rate=4.887688402606696E-4]:4.194521283401E-3)[&rate=4.887688402606696E-4]:1.377117570543E-2,14[&rate=4.887688402606696E-4]:2.858475948036E0);
tree STATE_12996000 [&joint=-18005.786356727895,lnP=-18005.786356727895] = [&R] ((((2[&rate=5.246229705333139E-4]:1.097540075129E0,(((20[&rate=5.246229705333139E-4]:2.700804168516E-1,25[&rate=5.246229705333139E-4]:2.86518773016E-1)[&rate=5.246229705333139E-4]:3.522511114958E-1,(24[&rate=5.246229705333139E-4]:5.307520996591E-1,(6[&rate=5.246229705333139E-4]:2.236588042915E-1,7[&rate=5.246229705333139E-4]:2.236588042915E-1)[&rate=5.246229705333139E-4]:2.002439802991E-1)[&rate=5.246229705333139E-4]:1.02538332798E-1)[&rate=5.246229705333139E-4]:2.233401193022E-1,28[&rate=5.246229705333139E-4]:9.004661681977E-1)[&rate=5.246229705333139E-4]:4.244711672052E-1)[&rate=5.246229705333139E-4]:1.55881956627E0,((29[&rate=5.246229705333139E-4]:6.218809241582E-1,62[&rate=5.246229705333139E-4]:6.792579733385E-1)[&rate=5.246229705333139E-4]:5.340921243595E-2,(((5[&rate=5.246229705333139E-4]:8.431668996153E-1,((16[&rate=5.246229705333139E-4]:6.008774497654E-1,3[&rate=5.246229705333139E-4]:4.858089566148E-1)[&rate=5.246229705333139E-4]:2.683865173175E-1,(13[&rate=5.246229705333139E-4]:4.975970858845E-1,9[&rate=5.246229705333139E-4]:4.59240921501E-1)[&rate=5.246229705333139E-4]:3.634477031161E-1)[&rate=5.246229705333139E-4]:3.691663116257E-2)[&rate=5.246229705333139E-4]:3.750681538245E-1,(((((((12[&rate=5.246229705333139E-4]:4.527448918468E-1,15[&rate=5.246229705333139E-4]:4.911010562305E-1)[&rate=5.246229705333139E-4]:1.449050569794E-1,(((4[&rate=5.246229705333139E-4]:7.771211202429E-2,27[&rate=5.246229705333139E-4]:2.503148517503E-1)[&rate=5.246229705333139E-4]:2.984610410802E-1,48[&rate=5.246229705333139E-4]:4.337073996796E-1)[&rate=5.246229705333139E-4]:6.675459102234E-2,8[&rate=5.246229705333139E-4]:4.922428126199E-1)[&rate=5.246229705333139E-4]:9.718795812422E-2)[&rate=5.246229705333139E-4]:5.568296157069E-2,(53[&rate=5.246229705333139E-4]:5.660634045379E-1,(46[&rate=5.246229705333139E-4]:4.724474974651E-1,41[&rate=5.246229705333139E-4]:4.50529689246E-1)[&rate=5.246229705333139E-4]:8.539672899053E-2)[&rate=5.246229705333139E-4]:9.000923188654E-2)[&rate=5.246229705333139E-4]:8.524698957199E-2,49[&rate=5.246229705333139E-4]:7.385798999689E-1)[&rate=5.246229705333139E-4]:3.043286163053E-1,(((52[&rate=5.246229705333139E-4]:4.093946925975E-1,((54[&rate=5.246229705333139E-4]:3.272986999368E-1,47[&rate=5.246229705333139E-4]:1.519562341834E-1)[&rate=5.246229705333139E-4]:9.343150795397E-2,42[&rate=5.246229705333139E-4]:2.28949385973E-1)[&rate=5.246229705333139E-4]:2.407192792272E-1)[&rate=5.246229705333139E-4]:1.288949485325E-1,(63[&rate=5.246229705333139E-4]:1.599599771111E-1,58[&rate=5.246229705333139E-4]:1.572202510837E-1)[&rate=5.246229705333139E-4]:4.166858284026E-1)[&rate=5.246229705333139E-4]:3.954127535873E-1,(((11[&rate=5.246229705333139E-4]:3.236140486602E-1,17[&rate=5.246229705333139E-4]:3.619702130439E-1)[&rate=5.246229705333139E-4]:4.420543118051E-1,((45[&rate=5.246229705333139E-4]:5.948868894872E-1,(44[&rate=5.246229705333139E-4]:4.748289349336E-1,(50[&rate=5.246229705333139E-4]:1.356806746256E-1,40[&rate=5.246229705333139E-4]:1.959546472284E-1)[&rate=5.246229705333139E-4]:2.816140137326E-1)[&rate=5.246229705333139E-4]:9.814014633459E-2)[&rate=5.246229705333139E-4]:1.063569373698E-1,43[&rate=5.246229705333139E-4]:6.820657446654E-1)[&rate=5.246229705333139E-4]:6.168480758085E-2)[&rate=5.246229705333139E-4]:2.299658408004E-2,51[&rate=5.246229705333139E-4]:7.064731637235E-1)[&rate=5.246229705333139E-4]:2.272292309939E-1)[&rate=5.246229705333139E-4]:2.701434073498E-2)[&rate=5.246229705333139E-4]:1.689556158234E-1,(57[&rate=5.246229705333139E-4]:5.625554550306E-1,(60[&rate=5.246229705333139E-4]:2.969765379237E-1,(59[&rate=5.246229705333139E-4]:2.56989834677E-1,56[&rate=5.246229705333139E-4]:2.597295607044E-1)[&rate=5.246229705333139E-4]:3.45072511917E-2)[&rate=5.246229705333139E-4]:2.655789171069E-1)[&rate=5.246229705333139E-4]:8.219114167933E-1)[&rate=5.246229705333139E-4]:5.606666660143E-3,(39[&rate=5.246229705333139E-4]:3.472769989303E-2,(((55[&rate=5.246229705333139E-4]:4.678689171357E-1,10[&rate=5.246229705333139E-4]:4.870469993274E-1)[&rate=5.246229705333139E-4]:3.184549900176E-1,(21[&rate=5.246229705333139E-4]:6.973662223277E-1,(18[&rate=5.246229705333139E-4]:3.776339970559E-1,23[&rate=5.246229705333139E-4]:3.968120792477E-1)[&rate=5.246229705333139E-4]:3.115130471897E-1)[&rate=5.246229705333139E-4]:1.930672738665E-1)[&rate=5.246229705333139E-4]:2.92130712902E-1,((22[&rate=5.246229705333139E-4]:8.955683142978E-1,1[&rate=5.246229705333139E-4]:1.147463964896E-1)[&rate=5.246229705333139E-4]:3.460702567546E-3,(19[&rate=5.246229705333139E-4]:7.296250695914E-1,26[&rate=5.246229705333139E-4]:7.542826038378E-1)[&rate=5.246229705333139E-4]:1.502258650822E-1)[&rate=5.246229705333139E-4]:2.944940963405E-1)[&rate=5.246229705333139E-4]:2.848422303529E-3)[&rate=5.246229705333139E-4]:1.087704961251E-1)[&rate=5.246229705333139E-4]:2.542178892853E-2)[&rate=5.246229705333139E-4]:4.438937163754E-1,38[&rate=5.246229705333139E-4]:6.073342492672E-1)[&rate=5.246229705333139E-4]:1.041120046321E0)[&rate=5.246229705333139E-4]:2.434370197536E-2)[&rate=5.246229705333139E-4]:2.352102785117E-2,((14[&rate=5.246229705333139E-4]:2.678630605868E0,30[&rate=5.246229705333139E-4]:5.931376797509E-1)[&rate=5.246229705333139E-4]:7.563620794113E-2,61[&rate=5.246229705333139E-4]:7.889924669269E-1)[&rate=5.246229705333139E-4]:5.43809787287E-2)[&rate=5.246229705333139E-4]:1.060859757253E-1,((((32[&rate=5.246229705333139E-4]:5.555904746844E-1,(37[&rate=5.246229705333139E-4]:2.939333059463E-1,31[&rate=5.246229705333139E-4]:2.939333059463E-1)[&rate=5.246229705333139E-4]:1.769577151861E-1)[&rate=5.246229705333139E-4]:2.227762886169E-1,(33[&rate=5.246229705333139E-4]:7.283952159146E-1,36[&rate=5.246229705333139E-4]:7.639143415975E-1)[&rate=5.246229705333139E-4]:2.538138345229E-2)[&rate=5.246229705333139E-4]:3.633480032855E-2,35[&rate=5.246229705333139E-4]:8.037726018811E-1)[&rate=5.246229705333139E-4]:8.71061847739E-2,34[&rate=5.246229705333139E-4]:6.914252347425E-1)[&rate=5.246229705333139E-4]:6.67773560373E-2);
tree STATE_12998000 [&joint=-18016.894369143312,lnP=-18016.894369143312] = [&R] ((35[&rate=5.821125829435255E-4]:7.708191282078E-1,((33[&rate=5.821125829435255E-4]:5.827247324286E-1,36[&rate=5.821125829435255E-4]:6.182438581115E-1)[&rate=5.821125829435255E-4]:1.727750464717E-1,(32[&rate=5.821125829435255E-4]:6.585336371585E-1,(37[&rate=5.821125829435255E-4]:2.618736311787E-1,31[&rate=5.821125829435255E-4]:2.618736311787E-1)[&rate=5.821125829435255E-4]:3.119605524277E-1)[&rate=5.821125829435255E-4]:1.215563056761E-1)[&rate=5.821125829435255E-4]:1.658147121944E-3)[&rate=5.821125829435255E-4]:1.335000777048E-1,((30[&rate=5.821125829435255E-4]:7.007907686598E-1,((62[&rate=5.821125829435255E-4]:5.464287105481E-1,61[&rate=5.821125829435255E-4]:6.092702406027E-1)[&rate=5.821125829435255E-4]:1.88584516215E-1,((34[&rate=5.821125829435255E-4]:3.62615469023E-1,29[&rate=5.821125829435255E-4]:4.336537203892E-1)[&rate=5.821125829435255E-4]:1.599999033316E-1,14[&rate=5.821125829435255E-4]:2.679146549838E0)[&rate=5.821125829435255E-4]:8.398255386198E-2)[&rate=5.821125829435255E-4]:2.315459107706E-2)[&rate=5.821125829435255E-4]:2.845440815286E-2,((((((13[&rate=5.821125829435255E-4]:6.434736496039E-1,9[&rate=5.821125829435255E-4]:6.051174852204E-1)[&rate=5.821125829435255E-4]:1.119534516733E-1,5[&rate=5.821125829435255E-4]:7.006325807294E-1)[&rate=5.821125829435255E-4]:5.423246938801E-1,(3[&rate=5.821125829435255E-4]:5.973212217546E-1,16[&rate=5.821125829435255E-4]:7.123897149052E-1)[&rate=5.821125829435255E-4]:5.935812583343E-1)[&rate=5.821125829435255E-4]:1.368154693637E-1,((57[&rate=5.821125829435255E-4]:5.151876573264E-1,(56[&rate=5.821125829435255E-4]:4.194697002636E-1,(59[&rate=5.821125829435255E-4]:3.697136740571E-1,60[&rate=5.821125829435255E-4]:3.751931261121E-1)[&rate=5.821125829435255E-4]:4.701630017911E-2)[&rate=5.821125829435255E-4]:9.297823103525E-2)[&rate=5.821125829435255E-4]:9.569114243479E-1,(((((4[&rate=5.821125829435255E-4]:4.52617764557E-2,27[&rate=5.821125829435255E-4]:2.178645161817E-1)[&rate=5.821125829435255E-4]:6.055416710883E-1,((8[&rate=5.821125829435255E-4]:6.343972988455E-1,(12[&rate=5.821125829435255E-4]:3.93622960107E-1,15[&rate=5.821125829435255E-4]:4.319791244907E-1)[&rate=5.821125829435255E-4]:2.489935168206E-1)[&rate=5.821125829435255E-4]:1.845459695334E-2,48[&rate=5.821125829435255E-4]:6.610710738809E-1)[&rate=5.821125829435255E-4]:4.726662023827E-2)[&rate=5.821125829435255E-4]:2.616012348608E-1,(53[&rate=5.821125829435255E-4]:8.87048655664E-1,(41[&rate=5.821125829435255E-4]:6.79677186898E-1,(49[&rate=5.821125829435255E-4]:5.567062899582E-1,46[&rate=5.821125829435255E-4]:5.512268379035E-1)[&rate=5.821125829435255E-4]:1.503681572136E-1)[&rate=5.821125829435255E-4]:1.772344824646E-1)[&rate=5.821125829435255E-4]:8.56299993436E-2)[&rate=5.821125829435255E-4]:2.198328195785E-1,(((52[&rate=5.821125829435255E-4]:5.279633377367E-1,(63[&rate=5.821125829435255E-4]:1.757373068713E-1,58[&rate=5.821125829435255E-4]:1.729975808439E-1)[&rate=5.821125829435255E-4]:3.905821952491E-1)[&rate=5.821125829435255E-4]:4.559998528884E-2,((47[&rate=5.821125829435255E-4]:4.918997275718E-2,54[&rate=5.821125829435255E-4]:2.245324385106E-1)[&rate=5.821125829435255E-4]:5.49576439291E-1,42[&rate=5.821125829435255E-4]:5.823280558838E-1)[&rate=5.821125829435255E-4]:5.150923974446E-2)[&rate=5.821125829435255E-4]:3.301245527361E-1,((51[&rate=5.821125829435255E-4]:4.654459936642E-1,(11[&rate=5.821125829435255E-4]:2.100980907293E-1,17[&rate=5.821125829435255E-4]:2.48454255113E-1)[&rate=5.821125829435255E-4]:3.375396837568E-1)[&rate=5.821125829435255E-4]:1.736149819354E-1,(((44[&rate=5.821125829435255E-4]:2.389550204773E-1,(50[&rate=5.821125829435255E-4]:3.08566550186E-4,40[&rate=5.821125829435255E-4]:6.058253915296E-2)[&rate=5.821125829435255E-4]:1.811122073517E-1)[&rate=5.821125829435255E-4]:2.5950595329E-2,43[&rate=5.821125829435255E-4]:2.676453418337E-1)[&rate=5.821125829435255E-4]:2.800037566145E-1,45[&rate=5.821125829435255E-4]:5.668271806399E-1)[&rate=5.821125829435255E-4]:1.516858497542E-1)[&rate=5.821125829435255E-4]:2.64626900162E-1)[&rate=5.821125829435255E-4]:2.03892091975E-1)[&rate=5.821125829435255E-4]:1.004863043569E-1,(39[&rate=5.821125829435255E-4]:6.682375340412E-2,((22[&rate=5.821125829435255E-4]:9.756665785009E-1,((19[&rate=5.821125829435255E-4]:7.542711571181E-1,26[&rate=5.821125829435255E-4]:7.789286913646E-1)[&rate=5.821125829435255E-4]:1.227425477567E-1,1[&rate=5.821125829435255E-4]:1.153698692584E-1)[&rate=5.821125829435255E-4]:7.947479143432E-2)[&rate=5.821125829435255E-4]:2.411310501364E-1,((55[&rate=5.821125829435255E-4]:5.279882759496E-1,10[&rate=5.821125829435255E-4]:5.471663581414E-1)[&rate=5.821125829435255E-4]:1.911144673129E-1,(18[&rate=5.821125829435255E-4]:5.696558008273E-1,(21[&rate=5.821125829435255E-4]:3.888683394888E-1,23[&rate=5.821125829435255E-4]:3.998272435985E-1)[&rate=5.821125829435255E-4]:1.890066394206E-1)[&rate=5.821125829435255E-4]:2.453373533941E-1)[&rate=5.821125829435255E-4]:3.826263922241E-1)[&rate=5.821125829435255E-4]:1.166996038315E-2)[&rate=5.821125829435255E-4]:1.494616967717E-1)[&rate=5.821125829435255E-4]:9.238289032678E-3)[&rate=5.821125829435255E-4]:1.049339362715E-1)[&rate=5.821125829435255E-4]:7.516891740508E-1,38[&rate=5.821125829435255E-4]:1.076667397476E0)[&rate=5.821125829435255E-4]:5.899073382167E-1,(2[&rate=5.821125829435255E-4]:1.104352977797E0,(((20[&rate=5.821125829435255E-4]:3.0687947462E-1,25[&rate=5.821125829435255E-4]:3.233178307844E-1)[&rate=5.821125829435255E-4]:4.136984551602E-1,28[&rate=5.821125829435255E-4]:7.753724503283E-1)[&rate=5.821125829435255E-4]:3.149621272177E-1,(24[&rate=5.821125829435255E-4]:8.030106401499E-1,(6[&rate=5.821125829435255E-4]:1.514332409643E-1,7[&rate=5.821125829435255E-4]:1.514332409643E-1)[&rate=5.821125829435255E-4]:5.447280841171E-1)[&rate=5.821125829435255E-4]:2.434883209578E-1)[&rate=5.821125829435255E-4]:2.414156605249E-1)[&rate=5.821125829435255E-4]:1.545783401731E0)[&rate=5.821125829435255E-4]:3.583460011385E-2)[&rate=5.821125829435255E-4]:4.665872855365E-2);
tree STATE_13000000 [&joint=-18000.430730947413,lnP=-18000.430730947413] = [&R] (((2[&rate=6.071537001225836E-4]:1.123515375832E0,(((20[&rate=6.071537001225836E-4]:2.410388914673E-1,25[&rate=6.071537001225836E-4]:2.574772476317E-1)[&rate=6.071537001225836E-4]:5.663041548743E-1,28[&rate=6.071537001225836E-4]:8.621375668897E-1)[&rate=6.071537001225836E-4]:1.472298788259E-1,(24[&rate=6.071537001225836E-4]:8.802153638681E-1,(6[&rate=6.071537001225836E-4]:1.644065736305E-1,7[&rate=6.071537001225836E-4]:1.644065736305E-1)[&rate=6.071537001225836E-4]:6.089594751691E-1)[&rate=6.071537001225836E-4]:8.531646540904E-2)[&rate=6.071537001225836E-4]:3.415451903904E-1)[&rate=6.071537001225836E-4]:1.409748155695E0,(34[&rate=6.071537001225836E-4]:4.32045408262E-1,29[&rate=6.071537001225836E-4]:5.030836596282E-1)[&rate=6.071537001225836E-4]:7.345406906919E-2)[&rate=6.071537001225836E-4]:1.122505859066E-1,(((32[&rate=6.071537001225836E-4]:4.910937888201E-1,(37[&rate=6.071537001225836E-4]:6.662696663255E-2,31[&rate=6.071537001225836E-4]:6.662696663255E-2)[&rate=6.071537001225836E-4]:3.397673686355E-1)[&rate=6.071537001225836E-4]:1.131327045174E-1,((33[&rate=6.071537001225836E-4]:5.516027300329E-1,36[&rate=6.071537001225836E-4]:5.871218557157E-1)[&rate=6.071537001225836E-4]:2.638672519143E-2,35[&rate=6.071537001225836E-4]:5.916506574099E-1)[&rate=6.071537001225836E-4]:1.646874178909E-3)[&rate=6.071537001225836E-4]:2.233724761141E-1,((((61[&rate=6.071537001225836E-4]:5.827640705378E-1,62[&rate=6.071537001225836E-4]:5.199225404832E-1)[&rate=6.071537001225836E-4]:3.047334879858E-2,((((16[&rate=6.071537001225836E-4]:5.307512176896E-1,3[&rate=6.071537001225836E-4]:4.15682724539E-1)[&rate=6.071537001225836E-4]:2.541583129956E-1,(5[&rate=6.071537001225836E-4]:7.192820531821E-1,(13[&rate=6.071537001225836E-4]:4.762057958463E-1,9[&rate=6.071537001225836E-4]:4.378496314629E-1)[&rate=6.071537001225836E-4]:2.978707778836E-1)[&rate=6.071537001225836E-4]:2.613778872979E-3)[&rate=6.071537001225836E-4]:8.128998841254E-1,(((((53[&rate=6.071537001225836E-4]:7.004082117679E-1,41[&rate=6.071537001225836E-4]:6.702712254665E-1)[&rate=6.071537001225836E-4]:8.603030625389E-2,46[&rate=6.071537001225836E-4]:7.782193399395E-1)[&rate=6.071537001225836E-4]:1.224017442492E-1,((8[&rate=6.071537001225836E-4]:8.01140708027E-1,(((12[&rate=6.071537001225836E-4]:4.304684500747E-1,15[&rate=6.071537001225836E-4]:4.688246144584E-1)[&rate=6.071537001225836E-4]:2.519659116371E-1,48[&rate=6.071537001225836E-4]:6.824343617118E-1)[&rate=6.071537001225836E-4]:9.071305485716E-2,(4[&rate=6.071537001225836E-4]:1.234294270798E-1,27[&rate=6.071537001225836E-4]:2.960321668058E-1)[&rate=6.071537001225836E-4]:5.92183742914E-1)[&rate=6.071537001225836E-4]:3.621246954014E-2)[&rate=6.071537001225836E-4]:3.867131072943E-2,49[&rate=6.071537001225836E-4]:8.480311968385E-1)[&rate=6.071537001225836E-4]:5.806933940491E-2)[&rate=6.071537001225836E-4]:2.059290957763E-1,(((52[&rate=6.071537001225836E-4]:1.995052778341E-1,(54[&rate=6.071537001225836E-4]:4.026987783172E-1,(42[&rate=6.071537001225836E-4]:1.532393038343E-1,47[&rate=6.071537001225836E-4]:1.696776599986E-1)[&rate=6.071537001225836E-4]:5.76786525652E-2)[&rate=6.071537001225836E-4]:4.886129403736E-2)[&rate=6.071537001225836E-4]:3.268627301452E-1,(63[&rate=6.071537001225836E-4]:1.466083108632E-1,58[&rate=6.071537001225836E-4]:1.438685848359E-1)[&rate=6.071537001225836E-4]:4.181158614997E-1)[&rate=6.071537001225836E-4]:1.926622175699E-1,((51[&rate=6.071537001225836E-4]:6.141229905654E-1,(((44[&rate=6.071537001225836E-4]:1.77562890938E-1,43[&rate=6.071537001225836E-4]:1.803026169654E-1)[&rate=6.071537001225836E-4]:2.827940021149E-1,(50[&rate=6.071537001225836E-4]:2.05777760452E-2,40[&rate=6.071537001225836E-4]:8.085174864797E-2)[&rate=6.071537001225836E-4]:3.822448704323E-1)[&rate=6.071537001225836E-4]:1.193452176796E-2,45[&rate=6.071537001225836E-4]:4.942092230399E-1)[&rate=6.071537001225836E-4]:1.9936582232E-1)[&rate=6.071537001225836E-4]:8.880963055749E-3,(11[&rate=6.071537001225836E-4]:4.026363795459E-1,17[&rate=6.071537001225836E-4]:4.409925439295E-1)[&rate=6.071537001225836E-4]:3.025593548972E-1)[&rate=6.071537001225836E-4]:9.6026271928E-2)[&rate=6.071537001225836E-4]:3.108076256486E-1)[&rate=6.071537001225836E-4]:1.980569912735E-1,((57[&rate=6.071537001225836E-4]:4.145656845111E-1,(59[&rate=6.071537001225836E-4]:3.495082621998E-1,(60[&rate=6.071537001225836E-4]:3.367973065591E-1,56[&rate=6.071537001225836E-4]:3.340575805315E-1)[&rate=6.071537001225836E-4]:1.819040769566E-2)[&rate=6.071537001225836E-4]:5.957797025635E-2)[&rate=6.071537001225836E-4]:1.022208136105E0,((22[&rate=6.071537001225836E-4]:1.017293610193E0,((19[&rate=6.071537001225836E-4]:8.137624535402E-1,26[&rate=6.071537001225836E-4]:8.384199877866E-1)[&rate=6.071537001225836E-4]:8.371032416752E-2,1[&rate=6.071537001225836E-4]:1.358289420912E-1)[&rate=6.071537001225836E-4]:1.006427502937E-1)[&rate=6.071537001225836E-4]:2.626398310287E-1,(((55[&rate=6.071537001225836E-4]:6.616922733636E-1,10[&rate=6.071537001225836E-4]:6.808703555553E-1)[&rate=6.071537001225836E-4]:3.526782612412E-2,(21[&rate=6.071537001225836E-4]:6.278461394715E-1,(18[&rate=6.071537001225836E-4]:2.891156644188E-1,23[&rate=6.071537001225836E-4]:3.082937466105E-1)[&rate=6.071537001225836E-4]:3.305112969706E-1)[&rate=6.071537001225836E-4]:1.732235490572E-1)[&rate=6.071537001225836E-4]:3.584671725646E-1,39[&rate=6.071537001225836E-4]:8.851929586554E-3)[&rate=6.071537001225836E-4]:1.094376760188E-1)[&rate=6.071537001225836E-4]:7.190887254474E-2)[&rate=6.071537001225836E-4]:4.591554240353E-2)[&rate=6.071537001225836E-4]:2.493666271338E-1)[&rate=6.071537001225836E-4]:9.314266955676E-1,38[&rate=6.071537001225836E-4]:1.4114278912E0)[&rate=6.071537001225836E-4]:5.475510789511E-2)[&rate=6.071537001225836E-4]:1.436727976838E-1,30[&rate=6.071537001225836E-4]:6.366916377852E-1)[&rate=6.071537001225836E-4]:4.631126626387E-3,14[&rate=6.071537001225836E-4]:2.726815690529E0)[&rate=6.071537001225836E-4]:4.693194274499E-2)[&rate=6.071537001225836E-4]:5.33607447466E-4);
tree STATE_13002000 [&joint=-18015.64862290647,lnP=-18015.64862290647] = [&R] (((32[&rate=6.676053883718956E-4]:5.73129680077E-1,(37[&rate=6.676053883718956E-4]:3.128446457902E-1,31[&rate=6.676053883718956E-4]:3.128446457902E-1)[&rate=6.676053883718956E-4]:1.755855807347E-1)[&rate=6.676053883718956E-4]:1.154675229185E-1,((33[&rate=6.676053883718956E-4]:3.698623369164E-1,36[&rate=6.676053883718956E-4]:4.053814625992E-1)[&rate=6.676053883718956E-4]:1.937734641467E-1,35[&rate=6.676053883718956E-4]:5.772970032487E-1)[&rate=6.676053883718956E-4]:1.003712379981E-1)[&rate=6.676053883718956E-4]:1.020331013093E-1,((61[&rate=6.676053883718956E-4]:4.973954061499E-1,34[&rate=6.676053883718956E-4]:3.061385755488E-1)[&rate=6.676053883718956E-4]:1.475419559484E-1,((62[&rate=6.676053883718956E-4]:5.408093488879E-1,((14[&rate=6.676053883718956E-4]:2.445142028556E0,(2[&rate=6.676053883718956E-4]:9.306171948044E-1,((24[&rate=6.676053883718956E-4]:8.732765067279E-1,(6[&rate=6.676053883718956E-4]:1.667388737271E-1,7[&rate=6.676053883718956E-4]:1.667388737271E-1)[&rate=6.676053883718956E-4]:5.996883179322E-1)[&rate=6.676053883718956E-4]:9.903565738301E-2,(28[&rate=6.676053883718956E-4]:1.002062581467E0,(20[&rate=6.676053883718956E-4]:3.92648288696E-1,25[&rate=6.676053883718956E-4]:4.090866448604E-1)[&rate=6.676053883718956E-4]:5.546197722232E-1)[&rate=6.676053883718956E-4]:1.408519908201E-2)[&rate=6.676053883718956E-4]:1.418666745292E-1)[&rate=6.676053883718956E-4]:1.385757710464E0)[&rate=6.676053883718956E-4]:2.197748862657E-2,((((5[&rate=6.676053883718956E-4]:9.165961365938E-1,((3[&rate=6.676053883718956E-4]:4.266728015524E-1,16[&rate=6.676053883718956E-4]:5.41741294703E-1)[&rate=6.676053883718956E-4]:1.875856040818E-1,(13[&rate=6.676053883718956E-4]:2.808511387319E-1,9[&rate=6.676053883718956E-4]:2.424949743484E-1)[&rate=6.676053883718956E-4]:4.402565819706E-1)[&rate=6.676053883718956E-4]:2.502829364392E-1)[&rate=6.676053883718956E-4]:4.463712942341E-1,((((((((4[&rate=6.676053883718956E-4]:2.868081909757E-1,27[&rate=6.676053883718956E-4]:4.594109307017E-1)[&rate=6.676053883718956E-4]:4.226415808652E-1,(12[&rate=6.676053883718956E-4]:5.310231622359E-1,15[&rate=6.676053883718956E-4]:5.693793266196E-1)[&rate=6.676053883718956E-4]:2.359608561801E-1)[&rate=6.676053883718956E-4]:5.304852792345E-2,8[&rate=6.676053883718956E-4]:8.118133682574E-1)[&rate=6.676053883718956E-4]:3.449112342608E-2,(49[&rate=6.676053883718956E-4]:2.925479341704E-1,48[&rate=6.676053883718956E-4]:2.925479341704E-1)[&rate=6.676053883718956E-4]:5.619757355952E-1)[&rate=6.676053883718956E-4]:1.310279973585E-1,(53[&rate=6.676053883718956E-4]:7.404447436584E-1,(41[&rate=6.676053883718956E-4]:6.158170997566E-1,46[&rate=6.676053883718956E-4]:6.377349079757E-1)[&rate=6.676053883718956E-4]:9.449065760049E-2)[&rate=6.676053883718956E-4]:2.478466494932E-1)[&rate=6.676053883718956E-4]:1.32578370384E-1,(((52[&rate=6.676053883718956E-4]:5.018079410287E-1,(63[&rate=6.676053883718956E-4]:2.494271940229E-1,58[&rate=6.676053883718956E-4]:2.466874679956E-1)[&rate=6.676053883718956E-4]:2.907369113894E-1)[&rate=6.676053883718956E-4]:2.601044580503E-1,(54[&rate=6.676053883718956E-4]:9.172386394476E-1,(42[&rate=6.676053883718956E-4]:1.136941908152E-1,47[&rate=6.676053883718956E-4]:1.301325469796E-1)[&rate=6.676053883718956E-4]:6.117636267147E-1)[&rate=6.676053883718956E-4]:9.672855415181E-2)[&rate=6.676053883718956E-4]:2.156879377203E-1,((51[&rate=6.676053883718956E-4]:5.323348952057E-1,(11[&rate=6.676053883718956E-4]:2.880807655165E-1,17[&rate=6.676053883718956E-4]:3.264369299002E-1)[&rate=6.676053883718956E-4]:3.264459105111E-1)[&rate=6.676053883718956E-4]:1.828287793414E-1,(43[&rate=6.676053883718956E-4]:5.349641346618E-1,((44[&rate=6.676053883718956E-4]:2.389779427035E-1,(50[&rate=6.676053883718956E-4]:8.734464178303E-3,40[&rate=6.676053883718956E-4]:6.900843678107E-2)[&rate=6.676053883718956E-4]:1.727092319497E-1)[&rate=6.676053883718956E-4]:2.619691356619E-1,45[&rate=6.676053883718956E-4]:5.228648865845E-1)[&rate=6.676053883718956E-4]:3.1277330269E-2)[&rate=6.676053883718956E-4]:2.404735124881E-1)[&rate=6.676053883718956E-4]:2.624366622522E-1)[&rate=6.676053883718956E-4]:5.833791988694E-2)[&rate=6.676053883718956E-4]:8.793879762867E-2,(57[&rate=6.676053883718956E-4]:3.849800982058E-1,(60[&rate=6.676053883718956E-4]:3.074638463046E-1,(56[&rate=6.676053883718956E-4]:2.853966571242E-1,59[&rate=6.676053883718956E-4]:2.826569310969E-1)[&rate=6.676053883718956E-4]:1.932746315283E-2)[&rate=6.676053883718956E-4]:7.751625190121E-2)[&rate=6.676053883718956E-4]:9.936914766572E-1)[&rate=6.676053883718956E-4]:3.673032691133E-2,((22[&rate=6.676053883718956E-4]:9.317965744396E-1,((19[&rate=6.676053883718956E-4]:7.197569426497E-1,26[&rate=6.676053883718956E-4]:7.444144768961E-1)[&rate=6.676053883718956E-4]:1.566428407246E-1,1[&rate=6.676053883718956E-4]:1.147559477578E-1)[&rate=6.676053883718956E-4]:3.621870887353E-2)[&rate=6.676053883718956E-4]:3.232895598213E-1,(39[&rate=6.676053883718956E-4]:2.808301008789E-2,((55[&rate=6.676053883718956E-4]:4.386132813681E-1,10[&rate=6.676053883718956E-4]:4.577913635598E-1)[&rate=6.676053883718956E-4]:2.744157813289E-1,(21[&rate=6.676053883718956E-4]:5.41675586196E-1,(18[&rate=6.676053883718956E-4]:3.544273100206E-1,23[&rate=6.676053883718956E-4]:3.736053922124E-1)[&rate=6.676053883718956E-4]:1.790290980933E-1)[&rate=6.676053883718956E-4]:2.754630655419E-1)[&rate=6.676053883718956E-4]:3.616292898567E-1)[&rate=6.676053883718956E-4]:6.535928855659E-2)[&rate=6.676053883718956E-4]:7.538426066403E-2)[&rate=6.676053883718956E-4]:1.448258030263E-1)[&rate=6.676053883718956E-4]:5.841170529878E-1,38[&rate=6.676053883718956E-4]:8.922899632676E-1)[&rate=6.676053883718956E-4]:3.881890220099E-1,29[&rate=6.676053883718956E-4]:3.073148262837E-1)[&rate=6.676053883718956E-4]:7.431176478201E-2)[&rate=6.676053883718956E-4]:1.018057086418E-1)[&rate=6.676053883718956E-4]:1.476255050796E-3,30[&rate=6.676053883718956E-4]:4.849085547584E-1)[&rate=6.676053883718956E-4]:3.981022810504E-2)[&rate=6.676053883718956E-4]:1.265672591464E-1);
tree STATE_13004000 [&joint=-18025.534995234662,lnP=-18025.534995234662] = [&R] ((((2[&rate=6.604554364045078E-4]:9.731591240713E-1,((24[&rate=6.604554364045078E-4]:9.678267466125E-1,(6[&rate=6.604554364045078E-4]:5.635843418254E-1,7[&rate=6.604554364045078E-4]:5.635843418254E-1)[&rate=6.604554364045078E-4]:2.973930897186E-1)[&rate=6.604554364045078E-4]:5.208254266038E-2,(28[&rate=6.604554364045078E-4]:9.097082211217E-1,(20[&rate=6.604554364045078E-4]:5.833109005789E-1,25[&rate=6.604554364045078E-4]:5.997492567433E-1)[&rate=6.604554364045078E-4]:2.716027999947E-1)[&rate=6.604554364045078E-4]:1.540366845896E-1)[&rate=6.604554364045078E-4]:1.368114786341E-1)[&rate=6.604554364045078E-4]:1.580354144427E0,((34[&rate=6.604554364045078E-4]:3.623052107833E-1,(((((3[&rate=6.604554364045078E-4]:4.220662187797E-1,16[&rate=6.604554364045078E-4]:5.371347119303E-1)[&rate=6.604554364045078E-4]:2.410472865846E-1,(5[&rate=6.604554364045078E-4]:7.133184988519E-1,(13[&rate=6.604554364045078E-4]:5.386634428306E-1,9[&rate=6.604554364045078E-4]:5.003072784471E-1)[&rate=6.604554364045078E-4]:2.294495765692E-1)[&rate=6.604554364045078E-4]:1.849801032869E-3)[&rate=6.604554364045078E-4]:1.01497722594E0,(((57[&rate=6.604554364045078E-4]:7.043526443995E-1,(59[&rate=6.604554364045078E-4]:2.490176214577E-1,(56[&rate=6.604554364045078E-4]:8.291597509392E-2,60[&rate=6.604554364045078E-4]:8.565570112151E-2)[&rate=6.604554364045078E-4]:1.688413723911E-1)[&rate=6.604554364045078E-4]:4.498555708869E-1)[&rate=6.604554364045078E-4]:7.814200555801E-1,((((46[&rate=6.604554364045078E-4]:5.702437576442E-1,(41[&rate=6.604554364045078E-4]:4.120853756494E-1,53[&rate=6.604554364045078E-4]:4.422223619508E-1)[&rate=6.604554364045078E-4]:1.362405737757E-1)[&rate=6.604554364045078E-4]:2.933740213606E-1,(((4[&rate=6.604554364045078E-4]:1.432718233836E-2,27[&rate=6.604554364045078E-4]:1.869299220644E-1)[&rate=6.604554364045078E-4]:4.370694035984E-1,8[&rate=6.604554364045078E-4]:5.007116544299E-1)[&rate=6.604554364045078E-4]:1.102123076324E-1,48[&rate=6.604554364045078E-4]:6.191431401444E-1)[&rate=6.604554364045078E-4]:2.499540909151E-1)[&rate=6.604554364045078E-4]:1.644918360497E-3,(49[&rate=6.604554364045078E-4]:8.146685029231E-1,(12[&rate=6.604554364045078E-4]:4.579111502339E-1,15[&rate=6.604554364045078E-4]:4.962673146176E-1)[&rate=6.604554364045078E-4]:3.567573526892E-1)[&rate=6.604554364045078E-4]:5.607364649687E-2)[&rate=6.604554364045078E-4]:2.948048319026E-1,((((63[&rate=6.604554364045078E-4]:3.939003827183E-1,58[&rate=6.604554364045078E-4]:3.911606566909E-1)[&rate=6.604554364045078E-4]:2.995887973917E-1,(42[&rate=6.604554364045078E-4]:6.187353242852E-2,(47[&rate=6.604554364045078E-4]:5.248448830127E-2,54[&rate=6.604554364045078E-4]:2.278269540546E-1)[&rate=6.604554364045078E-4]:2.582740029162E-2)[&rate=6.604554364045078E-4]:6.535334559006E-1)[&rate=6.604554364045078E-4]:1.53563511557E-1,52[&rate=6.604554364045078E-4]:8.086965272833E-1)[&rate=6.604554364045078E-4]:4.103988036797E-2,((11[&rate=6.604554364045078E-4]:6.101479422612E-1,17[&rate=6.604554364045078E-4]:6.485041066449E-1)[&rate=6.604554364045078E-4]:1.990989205109E-1,((((50[&rate=6.604554364045078E-4]:1.416461620333E-1,40[&rate=6.604554364045078E-4]:2.019201346361E-1)[&rate=6.604554364045078E-4]:1.19198475223E-1,(44[&rate=6.604554364045078E-4]:9.133172506088E-2,43[&rate=6.604554364045078E-4]:9.407145108824E-2)[&rate=6.604554364045078E-4]:2.270471587709E-1)[&rate=6.604554364045078E-4]:2.537549885493E-1,45[&rate=6.604554364045078E-4]:5.940516806002E-1)[&rate=6.604554364045078E-4]:1.718059733783E-1,51[&rate=6.604554364045078E-4]:6.86405599184E-1)[&rate=6.604554364045078E-4]:4.064948276627E-2)[&rate=6.604554364045078E-4]:1.22681325701E-1)[&rate=6.604554364045078E-4]:2.336187928495E-1)[&rate=6.604554364045078E-4]:1.476229789307E-1)[&rate=6.604554364045078E-4]:5.841642181688E-4,(((55[&rate=6.604554364045078E-4]:4.827992723359E-1,10[&rate=6.604554364045078E-4]:5.019773545277E-1)[&rate=6.604554364045078E-4]:2.218106622952E-1,(21[&rate=6.604554364045078E-4]:5.296675116247E-1,(18[&rate=6.604554364045078E-4]:5.056551685782E-1,23[&rate=6.604554364045078E-4]:5.248332507699E-1)[&rate=6.604554364045078E-4]:1.579316496442E-2)[&rate=6.604554364045078E-4]:2.790520120474E-1)[&rate=6.604554364045078E-4]:3.966671543393E-1,(39[&rate=6.604554364045078E-4]:2.252962339462E-2,(22[&rate=6.604554364045078E-4]:1.050222559024E0,((19[&rate=6.604554364045078E-4]:8.704295579562E-1,26[&rate=6.604554364045078E-4]:8.950870922026E-1)[&rate=6.604554364045078E-4]:5.995440188741E-2,1[&rate=6.604554364045078E-4]:1.687401242271E-1)[&rate=6.604554364045078E-4]:1.006605169891E-1)[&rate=6.604554364045078E-4]:1.339508999866E-1)[&rate=6.604554364045078E-4]:3.217212311008E-2)[&rate=6.604554364045078E-4]:1.850797752272E-1)[&rate=6.604554364045078E-4]:4.410489355998E-1)[&rate=6.604554364045078E-4]:3.273156977742E-1,38[&rate=6.604554364045078E-4]:1.002666703051E0)[&rate=6.604554364045078E-4]:3.905254770864E-1,14[&rate=6.604554364045078E-4]:2.505520947261E0)[&rate=6.604554364045078E-4]:1.331544100589E-2)[&rate=6.604554364045078E-4]:1.965579239619E-2,(30[&rate=6.604554364045078E-4]:4.281975405017E-1,62[&rate=6.604554364045078E-4]:4.85574589682E-1)[&rate=6.604554364045078E-4]:2.480171404399E-2)[&rate=6.604554364045078E-4]:1.437882111234E-1)[&rate=6.604554364045078E-4]:2.888534226385E-2,61[&rate=6.604554364045078E-4]:7.458913871679E-1)[&rate=6.604554364045078E-4]:5.258329850697E-2,(((35[&rate=6.604554364045078E-4]:4.787101422591E-1,(32[&rate=6.604554364045078E-4]:3.12584603233E-1,(37[&rate=6.604554364045078E-4]:1.434647387747E-1,31[&rate=6.604554364045078E-4]:1.434647387747E-1)[&rate=6.604554364045078E-4]:8.44204109062E-2)[&rate=6.604554364045078E-4]:1.770545007749E-1)[&rate=6.604554364045078E-4]:3.103419095758E-2,(33[&rate=6.604554364045078E-4]:4.060586582549E-1,36[&rate=6.604554364045078E-4]:4.415777839377E-1)[&rate=6.604554364045078E-4]:9.002447277619E-2)[&rate=6.604554364045078E-4]:2.802669192668E-1,29[&rate=6.604554364045078E-4]:6.615959519372E-1)[&rate=6.604554364045078E-4]:1.666015450269E-2);
tree STATE_13006000 [&joint=-18010.46921907987,lnP=-18010.46921907987] = [&R] ((30[&rate=5.482037375223894E-4]:6.186020070388E-1,(((24[&rate=5.482037375223894E-4]:6.692938574458E-1,(6[&rate=5.482037375223894E-4]:1.657501815623E-1,7[&rate=5.482037375223894E-4]:1.657501815623E-1)[&rate=5.482037375223894E-4]:3.96694360815E-1)[&rate=5.482037375223894E-4]:3.734173502249E-1,(2[&rate=5.482037375223894E-4]:7.858598821372E-1,(28[&rate=5.482037375223894E-4]:9.883678617399E-1,(20[&rate=5.482037375223894E-4]:5.847285958191E-1,25[&rate=5.482037375223894E-4]:6.011669519835E-1)[&rate=5.482037375223894E-4]:3.488447453727E-1)[&rate=5.482037375223894E-4]:2.488928067142E-2)[&rate=5.482037375223894E-4]:7.328968169775E-2)[&rate=5.482037375223894E-4]:1.691167261332E0,(((((3[&rate=5.482037375223894E-4]:3.511543606963E-1,16[&rate=5.482037375223894E-4]:4.662228538469E-1)[&rate=5.482037375223894E-4]:7.949538443774E-2,(13[&rate=5.482037375223894E-4]:4.700717477869E-1,9[&rate=5.482037375223894E-4]:4.317155834034E-1)[&rate=5.482037375223894E-4]:6.74273124155E-2)[&rate=5.482037375223894E-4]:5.72758676958E-2,5[&rate=5.482037375223894E-4]:5.399804073503E-1)[&rate=5.482037375223894E-4]:8.862854043729E-1,(((57[&rate=5.482037375223894E-4]:6.106955335277E-1,((56[&rate=5.482037375223894E-4]:5.20962488582E-1,59[&rate=5.482037375223894E-4]:5.182227625546E-1)[&rate=5.482037375223894E-4]:2.057410476967E-2,60[&rate=5.482037375223894E-4]:5.442763193792E-1)[&rate=5.482037375223894E-4]:6.641921414844E-2)[&rate=5.482037375223894E-4]:7.496707463625E-1,((((46[&rate=5.482037375223894E-4]:7.928064294471E-1,(53[&rate=5.482037375223894E-4]:4.54584821244E-1,41[&rate=5.482037375223894E-4]:4.244478349426E-1)[&rate=5.482037375223894E-4]:3.464407862854E-1)[&rate=5.482037375223894E-4]:6.421288554588E-2,((48[&rate=5.482037375223894E-4]:6.195033270354E-1,(4[&rate=5.482037375223894E-4]:2.223596840457E-1,27[&rate=5.482037375223894E-4]:3.949624237717E-1)[&rate=5.482037375223894E-4]:3.396093964145E-1)[&rate=5.482037375223894E-4]:1.474672910054E-1,(49[&rate=5.482037375223894E-4]:6.20751857853E-1,8[&rate=5.482037375223894E-4]:6.125326797709E-1)[&rate=5.482037375223894E-4]:1.462187601877E-1)[&rate=5.482037375223894E-4]:9.552814900691E-2)[&rate=5.482037375223894E-4]:7.564774853301E-2,(12[&rate=5.482037375223894E-4]:3.954674321689E-1,15[&rate=5.482037375223894E-4]:4.338235965526E-1)[&rate=5.482037375223894E-4]:5.426790834118E-1)[&rate=5.482037375223894E-4]:8.142776827246E-2,(((63[&rate=5.482037375223894E-4]:5.044079265685E-1,58[&rate=5.482037375223894E-4]:5.016682005411E-1)[&rate=5.482037375223894E-4]:3.464295549974E-1,(((47[&rate=5.482037375223894E-4]:4.001403759811E-1,42[&rate=5.482037375223894E-4]:3.837020198167E-1)[&rate=5.482037375223894E-4]:2.594758543981E-2,54[&rate=5.482037375223894E-4]:6.014304271743E-1)[&rate=5.482037375223894E-4]:1.35342345325E-1,52[&rate=5.482037375223894E-4]:4.847179779788E-1)[&rate=5.482037375223894E-4]:3.277633392035E-1)[&rate=5.482037375223894E-4]:3.000530308516E-2,(((11[&rate=5.482037375223894E-4]:4.40345085628E-1,17[&rate=5.482037375223894E-4]:4.787012500117E-1)[&rate=5.482037375223894E-4]:1.954504429812E-1,51[&rate=5.482037375223894E-4]:5.536037477874E-1)[&rate=5.482037375223894E-4]:7.267012575392E-2,(44[&rate=5.482037375223894E-4]:4.774114180043E-1,((50[&rate=5.482037375223894E-4]:4.85283188609E-2,40[&rate=5.482037375223894E-4]:1.088022914637E-1)[&rate=5.482037375223894E-4]:2.961156698632E-1,(43[&rate=5.482037375223894E-4]:3.279511854798E-1,45[&rate=5.482037375223894E-4]:3.471292676715E-1)[&rate=5.482037375223894E-4]:7.696677584708E-2)[&rate=5.482037375223894E-4]:7.52331827048E-2)[&rate=5.482037375223894E-4]:2.063967021125E-1)[&rate=5.482037375223894E-4]:2.162127467261E-1)[&rate=5.482037375223894E-4]:9.489588276389E-2)[&rate=5.482037375223894E-4]:1.681892563108E-1)[&rate=5.482037375223894E-4]:7.070100192639E-2,(((55[&rate=5.482037375223894E-4]:7.382353485125E-1,10[&rate=5.482037375223894E-4]:7.574134307042E-1)[&rate=5.482037375223894E-4]:1.29180909367E-1,(21[&rate=5.482037375223894E-4]:5.912526065907E-1,(18[&rate=5.482037375223894E-4]:4.465617957152E-1,23[&rate=5.482037375223894E-4]:4.657398779069E-1)[&rate=5.482037375223894E-4]:1.364716327934E-1)[&rate=5.482037375223894E-4]:3.802732403298E-1)[&rate=5.482037375223894E-4]:2.789307466236E-1,((22[&rate=5.482037375223894E-4]:1.03586260992E0,((19[&rate=5.482037375223894E-4]:9.228812716691E-1,26[&rate=5.482037375223894E-4]:9.475388059155E-1)[&rate=5.482037375223894E-4]:8.29079483359E-2,1[&rate=5.482037375223894E-4]:2.441453843885E-1)[&rate=5.482037375223894E-4]:1.089530772363E-2)[&rate=5.482037375223894E-4]:2.254326956026E-1,39[&rate=5.482037375223894E-4]:9.965146990662E-2)[&rate=5.482037375223894E-4]:1.201921307803E-4)[&rate=5.482037375223894E-4]:8.472027731335E-2)[&rate=5.482037375223894E-4]:1.924588038794E-1)[&rate=5.482037375223894E-4]:5.45293094763E-1,38[&rate=5.482037375223894E-4]:9.167643859382E-1)[&rate=5.482037375223894E-4]:6.499907953936E-1)[&rate=5.482037375223894E-4]:2.501098470074E-2)[&rate=5.482037375223894E-4]:2.223589804294E-2,((((34[&rate=5.482037375223894E-4]:2.901295096129E-1,61[&rate=5.482037375223894E-4]:4.81386340214E-1)[&rate=5.482037375223894E-4]:1.194996562843E-1,(62[&rate=5.482037375223894E-4]:5.023311787765E-1,((32[&rate=5.482037375223894E-4]:2.364317183928E-1,(37[&rate=5.482037375223894E-4]:3.269621376582E-2,31[&rate=5.482037375223894E-4]:3.269621376582E-2)[&rate=5.482037375223894E-4]:1.190360510749E-1)[&rate=5.482037375223894E-4]:2.36578407481E-1,((33[&rate=5.482037375223894E-4]:2.849596008707E-1,36[&rate=5.482037375223894E-4]:3.204787265536E-1)[&rate=5.482037375223894E-4]:1.2219235284E-1,35[&rate=5.482037375223894E-4]:4.208131558963E-1)[&rate=5.482037375223894E-4]:4.126800822867E-2)[&rate=5.482037375223894E-4]:1.112882660174E-1)[&rate=5.482037375223894E-4]:3.571328766724E-2)[&rate=5.482037375223894E-4]:3.851745558525E-2,14[&rate=5.482037375223894E-4]:2.604677798966E0)[&rate=5.482037375223894E-4]:9.201637122049E-2,29[&rate=5.482037375223894E-4]:6.112012440691E-1)[&rate=5.482037375223894E-4]:2.963666101265E-2);
tree STATE_13008000 [&joint=-18022.06445960984,lnP=-18022.06445960984] = [&R] ((62[&rate=5.895462951115536E-4]:7.205156710308E-1,((((((3[&rate=5.895462951115536E-4]:5.227699080146E-1,16[&rate=5.895462951115536E-4]:6.378384011652E-1)[&rate=5.895462951115536E-4]:3.170874368129E-1,(5[&rate=5.895462951115536E-4]:8.313560014594E-1,(13[&rate=5.895462951115536E-4]:4.880766206545E-1,9[&rate=5.895462951115536E-4]:4.49720456271E-1)[&rate=5.895462951115536E-4]:3.980739013527E-1)[&rate=5.895462951115536E-4]:6.055613788868E-2)[&rate=5.895462951115536E-4]:8.010772440708E-1,((((((48[&rate=5.895462951115536E-4]:6.647289246852E-1,(49[&rate=5.895462951115536E-4]:6.229833642008E-1,(8[&rate=5.895462951115536E-4]:5.956463453937E-1,(12[&rate=5.895462951115536E-4]:3.452911670435E-1,15[&rate=5.895462951115536E-4]:3.836473314272E-1)[&rate=5.895462951115536E-4]:2.585743564323E-1)[&rate=5.895462951115536E-4]:1.9117840725E-2)[&rate=5.895462951115536E-4]:4.174556048439E-2)[&rate=5.895462951115536E-4]:5.463520802055E-2,(4[&rate=5.895462951115536E-4]:1.165946614034E-1,27[&rate=5.895462951115536E-4]:2.891974011294E-1)[&rate=5.895462951115536E-4]:5.452352247272E-1)[&rate=5.895462951115536E-4]:1.483766571902E-1,(41[&rate=5.895462951115536E-4]:4.375748459512E-1,(46[&rate=5.895462951115536E-4]:3.178216533461E-1,53[&rate=5.895462951115536E-4]:3.260408314284E-1)[&rate=5.895462951115536E-4]:1.416710008242E-1)[&rate=5.895462951115536E-4]:4.027686836709E-1)[&rate=5.895462951115536E-4]:2.08943446163E-1,((((54[&rate=5.895462951115536E-4]:1.841681351368E-1,47[&rate=5.895462951115536E-4]:8.825669383383E-3)[&rate=5.895462951115536E-4]:2.698859588907E-1,42[&rate=5.895462951115536E-4]:2.622732721097E-1)[&rate=5.895462951115536E-4]:4.181690919732E-1,(52[&rate=5.895462951115536E-4]:6.034808358049E-1,(63[&rate=5.895462951115536E-4]:1.362238316923E-1,58[&rate=5.895462951115536E-4]:1.33484105665E-1)[&rate=5.895462951115536E-4]:5.056131684963E-1)[&rate=5.895462951115536E-4]:1.668755567524E-2)[&rate=5.895462951115536E-4]:1.658167348894E-1,((51[&rate=5.895462951115536E-4]:7.069143642502E-1,(45[&rate=5.895462951115536E-4]:5.244035709983E-1,(((50[&rate=5.895462951115536E-4]:5.719949772641E-2,40[&rate=5.895462951115536E-4]:1.174734703292E-1)[&rate=5.895462951115536E-4]:2.826518742311E-1,44[&rate=5.895462951115536E-4]:3.973856185329E-1)[&rate=5.895462951115536E-4]:2.655034268761E-2,43[&rate=5.895462951115536E-4]:4.266756872479E-1)[&rate=5.895462951115536E-4]:7.854980155871E-2)[&rate=5.895462951115536E-4]:2.619628480464E-1)[&rate=5.895462951115536E-4]:3.385527578589E-2,(11[&rate=5.895462951115536E-4]:3.448834411756E-1,17[&rate=5.895462951115536E-4]:3.832396055593E-1)[&rate=5.895462951115536E-4]:4.780779796824E-1)[&rate=5.895462951115536E-4]:4.521548633355E-2)[&rate=5.895462951115536E-4]:2.085073288674E-1)[&rate=5.895462951115536E-4]:1.086037680046E-1,((((55[&rate=5.895462951115536E-4]:6.314445950191E-1,10[&rate=5.895462951115536E-4]:6.506226772109E-1)[&rate=5.895462951115536E-4]:1.599043018127E-2,(21[&rate=5.895462951115536E-4]:6.926380574715E-1,(18[&rate=5.895462951115536E-4]:4.940549485753E-1,23[&rate=5.895462951115536E-4]:5.13233030767E-1)[&rate=5.895462951115536E-4]:1.903639308141E-1)[&rate=5.895462951115536E-4]:5.890655676986E-2)[&rate=5.895462951115536E-4]:4.66754805678E-1,39[&rate=5.895462951115536E-4]:6.761448841268E-2)[&rate=5.895462951115536E-4]:1.828155202147E-2,(22[&rate=5.895462951115536E-4]:9.977851644779E-1,((19[&rate=5.895462951115536E-4]:6.11077861509E-1,26[&rate=5.895462951115536E-4]:6.357353957555E-1)[&rate=5.895462951115536E-4]:2.244475466461E-1,1[&rate=5.895462951115536E-4]:7.388157253858E-2)[&rate=5.895462951115536E-4]:1.430816741311E-1)[&rate=5.895462951115536E-4]:2.497547115726E-1)[&rate=5.895462951115536E-4]:2.541936088971E-2)[&rate=5.895462951115536E-4]:1.388948233755E-1,(57[&rate=5.895462951115536E-4]:5.322555188828E-1,(60[&rate=5.895462951115536E-4]:3.745493129369E-1,(59[&rate=5.895462951115536E-4]:3.413901286361E-1,56[&rate=5.895462951115536E-4]:3.441298546635E-1)[&rate=5.895462951115536E-4]:2.767973224581E-2)[&rate=5.895462951115536E-4]:1.577062059459E-1)[&rate=5.895462951115536E-4]:9.645300482824E-1)[&rate=5.895462951115536E-4]:3.934640902264E-1)[&rate=5.895462951115536E-4]:5.995824399044E-1,38[&rate=5.895462951115536E-4]:1.237777302775E0)[&rate=5.895462951115536E-4]:3.226550747872E-1,(35[&rate=5.895462951115536E-4]:6.469435746444E-1,((33[&rate=5.895462951115536E-4]:3.609318456242E-1,36[&rate=5.895462951115536E-4]:3.964509713071E-1)[&rate=5.895462951115536E-4]:9.589321896304E-2,(32[&rate=5.895462951115536E-4]:3.946570334829E-1,(37[&rate=5.895462951115536E-4]:1.508102566579E-1,31[&rate=5.895462951115536E-4]:1.508102566579E-1)[&rate=5.895462951115536E-4]:1.59147323273E-1)[&rate=5.895462951115536E-4]:8.675819503871E-2)[&rate=5.895462951115536E-4]:1.764573078715E-1)[&rate=5.895462951115536E-4]:6.873994447053E-2)[&rate=5.895462951115536E-4]:6.56206517904E-2,(29[&rate=5.895462951115536E-4]:4.168183853917E-1,(((14[&rate=5.895462951115536E-4]:2.344344515958E0,34[&rate=5.895462951115536E-4]:1.87813338475E-1)[&rate=5.895462951115536E-4]:2.268527199212E-2,30[&rate=5.895462951115536E-4]:2.815368618333E-1)[&rate=5.895462951115536E-4]:1.221829533139E-1,((20[&rate=5.895462951115536E-4]:3.570739629189E-1,25[&rate=5.895462951115536E-4]:3.735123190833E-1)[&rate=5.895462951115536E-4]:6.633306699576E-1,((28[&rate=5.895462951115536E-4]:6.379391768432E-1,2[&rate=5.895462951115536E-4]:4.105419165691E-1)[&rate=5.895462951115536E-4]:2.589117570645E-1,(24[&rate=5.895462951115536E-4]:6.763775525158E-1,(6[&rate=5.895462951115536E-4]:1.539006219072E-1,7[&rate=5.895462951115536E-4]:1.539006219072E-1)[&rate=5.895462951115536E-4]:4.156276155401E-1)[&rate=5.895462951115536E-4]:1.766377649535E-1)[&rate=5.895462951115536E-4]:1.783482195168E-1)[&rate=5.895462951115536E-4]:1.512643724826E0)[&rate=5.895462951115536E-4]:1.30985702445E-2)[&rate=5.895462951115536E-4]:2.360704849673E-1)[&rate=5.895462951115536E-4]:1.024975149144E-2)[&rate=5.895462951115536E-4]:1.356658567687E-1,61[&rate=5.895462951115536E-4]:9.190230578541E-1);
tree STATE_13010000 [&joint=-18012.044408642807,lnP=-18012.044408642807] = [&R] ((((29[&rate=5.348216953203583E-4]:5.356048255112E-1,(((((20[&rate=5.348216953203583E-4]:4.662308003424E-1,25[&rate=5.348216953203583E-4]:4.826691565068E-1)[&rate=5.348216953203583E-4]:5.113310223344E-1,(28[&rate=5.348216953203583E-4]:5.304044167336E-1,2[&rate=5.348216953203583E-4]:3.030071564595E-1)[&rate=5.348216953203583E-4]:5.019519264913E-1)[&rate=5.348216953203583E-4]:8.290282035026E-3,(24[&rate=5.348216953203583E-4]:9.434549385579E-1,(6[&rate=5.348216953203583E-4]:2.512117808068E-1,7[&rate=5.348216953203583E-4]:2.512117808068E-1)[&rate=5.348216953203583E-4]:5.853938426826E-1)[&rate=5.348216953203583E-4]:5.335607026358E-2)[&rate=5.348216953203583E-4]:1.598461711025E0,61[&rate=5.348216953203583E-4]:5.752038524168E-1)[&rate=5.348216953203583E-4]:2.521236775535E-2,(30[&rate=5.348216953203583E-4]:4.425442968665E-1,34[&rate=5.348216953203583E-4]:3.715060455003E-1)[&rate=5.348216953203583E-4]:3.765334407076E-2)[&rate=5.348216953203583E-4]:5.540718457395E-2)[&rate=5.348216953203583E-4]:1.81506504436E-1,62[&rate=5.348216953203583E-4]:7.744883791275E-1)[&rate=5.348216953203583E-4]:1.265042262829E-2,14[&rate=5.348216953203583E-4]:2.815254678693E0)[&rate=5.348216953203583E-4]:9.916876882262E-3,((((((5[&rate=5.348216953203583E-4]:9.019162490652E-1,((3[&rate=5.348216953203583E-4]:2.612504569955E-1,16[&rate=5.348216953203583E-4]:3.763189501461E-1)[&rate=5.348216953203583E-4]:5.464193034011E-1,(13[&rate=5.348216953203583E-4]:6.701212997928E-1,9[&rate=5.348216953203583E-4]:6.317651354094E-1)[&rate=5.348216953203583E-4]:2.44397775672E-1)[&rate=5.348216953203583E-4]:4.219169414816E-2)[&rate=5.348216953203583E-4]:5.620423670359E-1,((((((55[&rate=5.348216953203583E-4]:5.608812672451E-1,10[&rate=5.348216953203583E-4]:5.800593494368E-1)[&rate=5.348216953203583E-4]:2.704412403428E-1,(21[&rate=5.348216953203583E-4]:5.567304037397E-1,(18[&rate=5.348216953203583E-4]:4.251091186911E-1,23[&rate=5.348216953203583E-4]:4.442872008828E-1)[&rate=5.348216953203583E-4]:1.234021069665E-1)[&rate=5.348216953203583E-4]:3.787016928892E-1)[&rate=5.348216953203583E-4]:2.764415766053E-1,39[&rate=5.348216953203583E-4]:6.118874172748E-2)[&rate=5.348216953203583E-4]:5.964839147882E-3,(22[&rate=5.348216953203583E-4]:1.04204826334E0,((19[&rate=5.348216953203583E-4]:6.186848207773E-1,26[&rate=5.348216953203583E-4]:6.433423550237E-1)[&rate=5.348216953203583E-4]:3.48987535271E-1,1[&rate=5.348216953203583E-4]:2.060285204318E-1)[&rate=5.348216953203583E-4]:5.519782509965E-2)[&rate=5.348216953203583E-4]:1.867491531521E-1)[&rate=5.348216953203583E-4]:2.434449125234E-1,(57[&rate=5.348216953203583E-4]:6.017293268117E-1,(56[&rate=5.348216953203583E-4]:5.168930862306E-1,(60[&rate=5.348216953203583E-4]:3.811792343523E-1,59[&rate=5.348216953203583E-4]:3.756997822974E-1)[&rate=5.348216953203583E-4]:1.384535779059E-1)[&rate=5.348216953203583E-4]:8.20965145535E-2)[&rate=5.348216953203583E-4]:9.554445090528E-1)[&rate=5.348216953203583E-4]:1.409591410355E-2,((((((4[&rate=5.348216953203583E-4]:1.797158753112E-1,27[&rate=5.348216953203583E-4]:3.523186150372E-1)[&rate=5.348216953203583E-4]:4.695357994285E-1,(8[&rate=5.348216953203583E-4]:6.675655459083E-1,(12[&rate=5.348216953203583E-4]:4.798577324574E-1,15[&rate=5.348216953203583E-4]:5.182138968411E-1)[&rate=5.348216953203583E-4]:1.95926991533E-1)[&rate=5.348216953203583E-4]:3.100119732453E-2)[&rate=5.348216953203583E-4]:5.497649946742E-2,48[&rate=5.348216953203583E-4]:7.617624207823E-1)[&rate=5.348216953203583E-4]:9.663054206975E-2,(41[&rate=5.348216953203583E-4]:5.013445759979E-1,46[&rate=5.348216953203583E-4]:5.23262384217E-1)[&rate=5.348216953203583E-4]:3.296511265803E-1)[&rate=5.348216953203583E-4]:2.062127397897E-2,(49[&rate=5.348216953203583E-4]:7.094860277703E-1,53[&rate=5.348216953203583E-4]:7.122257537979E-1)[&rate=5.348216953203583E-4]:1.695282090607E-1)[&rate=5.348216953203583E-4]:2.537391776489E-1,((52[&rate=5.348216953203583E-4]:7.888043140927E-1,((42[&rate=5.348216953203583E-4]:1.79722714703E-1,(47[&rate=5.348216953203583E-4]:1.675268737703E-1,54[&rate=5.348216953203583E-4]:3.428693395237E-1)[&rate=5.348216953203583E-4]:2.8634197097E-2)[&rate=5.348216953203583E-4]:6.448429729429E-1,(63[&rate=5.348216953203583E-4]:3.593741900724E-1,58[&rate=5.348216953203583E-4]:3.566344640451E-1)[&rate=5.348216953203583E-4]:4.432736893543E-1)[&rate=5.348216953203583E-4]:2.45125990496E-2)[&rate=5.348216953203583E-4]:7.771821657758E-2,((51[&rate=5.348216953203583E-4]:4.348992090748E-1,(11[&rate=5.348216953203583E-4]:3.648845229984E-1,17[&rate=5.348216953203583E-4]:4.032406873821E-1)[&rate=5.348216953203583E-4]:1.522064668983E-1)[&rate=5.348216953203583E-4]:1.877988346475E-1,(45[&rate=5.348216953203583E-4]:5.058663034513E-1,((43[&rate=5.348216953203583E-4]:3.149696330057E-1,44[&rate=5.348216953203583E-4]:3.122299069783E-1)[&rate=5.348216953203583E-4]:7.886291193689E-2,(50[&rate=5.348216953203583E-4]:2.150961290474E-1,40[&rate=5.348216953203583E-4]:2.753701016502E-1)[&rate=5.348216953203583E-4]:1.184624432924E-1)[&rate=5.348216953203583E-4]:9.285567631703E-2)[&rate=5.348216953203583E-4]:1.962837950655E-1)[&rate=5.348216953203583E-4]:2.438244869479E-1)[&rate=5.348216953203583E-4]:1.840391029878E-1)[&rate=5.348216953203583E-4]:2.659135957619E-1)[&rate=5.348216953203583E-4]:8.99491401057E-2)[&rate=5.348216953203583E-4]:9.072597680939E-1,38[&rate=5.348216953203583E-4]:1.316423863647E0)[&rate=5.348216953203583E-4]:9.753593147881E-2,35[&rate=5.348216953203583E-4]:5.692109366783E-1)[&rate=5.348216953203583E-4]:2.114218593518E-1,(33[&rate=5.348216953203583E-4]:5.593716643224E-1,36[&rate=5.348216953203583E-4]:5.948907900053E-1)[&rate=5.348216953203583E-4]:2.07599929522E-1)[&rate=5.348216953203583E-4]:2.628340712947E-2,(32[&rate=5.348216953203583E-4]:6.448294957298E-1,(37[&rate=5.348216953203583E-4]:2.35497102201E-1,31[&rate=5.348216953203583E-4]:2.35497102201E-1)[&rate=5.348216953203583E-4]:3.246329399768E-1)[&rate=5.348216953203583E-4]:1.730156691785E-1)[&rate=5.348216953203583E-4]:6.11777268445E-2);
tree STATE_13012000 [&joint=-18025.460063052262,lnP=-18025.460063052262] = [&R] ((14[&rate=4.974441926026415E-4]:2.796495518768E0,(((((20[&rate=4.974441926026415E-4]:5.916768123032E-1,25[&rate=4.974441926026415E-4]:6.081151684676E-1)[&rate=4.974441926026415E-4]:3.712181685448E-1,(24[&rate=4.974441926026415E-4]:7.053268430159E-1,(6[&rate=4.974441926026415E-4]:2.785861980699E-2,7[&rate=4.974441926026415E-4]:2.785861980699E-2)[&rate=4.974441926026415E-4]:5.706189081404E-1)[&rate=4.974441926026415E-4]:2.685270419418E-1)[&rate=4.974441926026415E-4]:2.06501410294E-2,(28[&rate=4.974441926026415E-4]:8.726608992032E-1,2[&rate=4.974441926026415E-4]:6.452636389291E-1)[&rate=4.974441926026415E-4]:1.656787432223E-1)[&rate=4.974441926026415E-4]:1.763808224353E0,34[&rate=4.974441926026415E-4]:5.469865523091E-1)[&rate=4.974441926026415E-4]:4.635665161557E-2,62[&rate=4.974441926026415E-4]:7.217585044712E-1)[&rate=4.974441926026415E-4]:4.662113735967E-2)[&rate=4.974441926026415E-4]:3.61034298612E-2,(((35[&rate=4.974441926026415E-4]:8.098875881207E-1,((((13[&rate=4.974441926026415E-4]:7.466502372984E-1,9[&rate=4.974441926026415E-4]:7.08294072915E-1)[&rate=4.974441926026415E-4]:2.153704116486E-1,(5[&rate=4.974441926026415E-4]:8.721110039504E-1,(3[&rate=4.974441926026415E-4]:3.520892418485E-1,16[&rate=4.974441926026415E-4]:4.671577349991E-1)[&rate=4.974441926026415E-4]:4.679669675813E-1)[&rate=4.974441926026415E-4]:3.511512444884E-2)[&rate=4.974441926026415E-4]:9.391847965815E-1,(((57[&rate=4.974441926026415E-4]:9.416647340065E-1,((60[&rate=4.974441926026415E-4]:7.716992320289E-2,56[&rate=4.974441926026415E-4]:7.44301971753E-2)[&rate=4.974441926026415E-4]:4.911407407517E-1,59[&rate=4.974441926026415E-4]:5.628312118996E-1)[&rate=4.974441926026415E-4]:3.733540700519E-1)[&rate=4.974441926026415E-4]:5.51356485465E-1,((((49[&rate=4.974441926026415E-4]:4.786404195645E-1,53[&rate=4.974441926026415E-4]:4.813801455921E-1)[&rate=4.974441926026415E-4]:2.561181034916E-1,(41[&rate=4.974441926026415E-4]:5.103229030336E-1,46[&rate=4.974441926026415E-4]:5.322407112527E-1)[&rate=4.974441926026415E-4]:1.970383597487E-1)[&rate=4.974441926026415E-4]:1.417557402714E-1,((12[&rate=4.974441926026415E-4]:6.982137540232E-1,15[&rate=4.974441926026415E-4]:7.365699184069E-1)[&rate=4.974441926026415E-4]:1.493195444928E-1,((8[&rate=4.974441926026415E-4]:5.834821133672E-1,48[&rate=4.974441926026415E-4]:5.917012914493E-1)[&rate=4.974441926026415E-4]:4.168578008926E-2,(4[&rate=4.974441926026415E-4]:2.23919858029E-1,27[&rate=4.974441926026415E-4]:3.96522597755E-1)[&rate=4.974441926026415E-4]:3.519329669344E-1)[&rate=4.974441926026415E-4]:2.141462269775E-1)[&rate=4.974441926026415E-4]:2.898096481148E-2)[&rate=4.974441926026415E-4]:3.930936128562E-1,((52[&rate=4.974441926026415E-4]:8.244112521732E-1,((51[&rate=4.974441926026415E-4]:4.290730916504E-1,(11[&rate=4.974441926026415E-4]:3.937215533479E-1,17[&rate=4.974441926026415E-4]:4.320777177316E-1)[&rate=4.974441926026415E-4]:1.175433191244E-1)[&rate=4.974441926026415E-4]:3.931338954874E-1,((43[&rate=4.974441926026415E-4]:6.269806164553E-1,44[&rate=4.974441926026415E-4]:6.242408904279E-1)[&rate=4.974441926026415E-4]:8.361500621495E-2,(45[&rate=4.974441926026415E-4]:6.817921803517E-1,(50[&rate=4.974441926026415E-4]:1.136976699376E-1,40[&rate=4.974441926026415E-4]:1.739716425404E-1)[&rate=4.974441926026415E-4]:4.886424556196E-1)[&rate=4.974441926026415E-4]:4.798152451024E-2)[&rate=4.974441926026415E-4]:1.718853370704E-1)[&rate=4.974441926026415E-4]:2.204265035307E-3)[&rate=4.974441926026415E-4]:2.951507384657E-3,((42[&rate=4.974441926026415E-4]:5.659191361862E-1,(54[&rate=4.974441926026415E-4]:5.286065626224E-1,47[&rate=4.974441926026415E-4]:3.53264096869E-1)[&rate=4.974441926026415E-4]:2.290933954816E-1)[&rate=4.974441926026415E-4]:2.132701548792E-1,(63[&rate=4.974441926026415E-4]:4.207079902031E-1,58[&rate=4.974441926026415E-4]:4.179682641757E-1)[&rate=4.974441926026415E-4]:3.365634926432E-1)[&rate=4.974441926026415E-4]:1.084474410952E-1)[&rate=4.974441926026415E-4]:3.60053335804E-1)[&rate=4.974441926026415E-4]:5.081060356155E-2)[&rate=4.974441926026415E-4]:8.616658433419E-2,((22[&rate=4.974441926026415E-4]:1.009171501963E0,((19[&rate=4.974441926026415E-4]:7.329788434194E-1,26[&rate=4.974441926026415E-4]:7.576363776658E-1)[&rate=4.974441926026415E-4]:1.651517417494E-1,1[&rate=4.974441926026415E-4]:1.364867495522E-1)[&rate=4.974441926026415E-4]:9.186283460261E-2)[&rate=4.974441926026415E-4]:4.255141096159E-1,(39[&rate=4.974441926026415E-4]:2.317103532853E-1,((55[&rate=4.974441926026415E-4]:7.073380935714E-1,10[&rate=4.974441926026415E-4]:7.265161757632E-1)[&rate=4.974441926026415E-4]:1.289665055686E-1,(21[&rate=4.974441926026415E-4]:7.649655789412E-1,(18[&rate=4.974441926026415E-4]:3.457657991391E-1,23[&rate=4.974441926026415E-4]:3.649438813308E-1)[&rate=4.974441926026415E-4]:4.1098060172E-1)[&rate=4.974441926026415E-4]:1.754486092398E-1)[&rate=4.974441926026415E-4]:4.41981096611E-1)[&rate=4.974441926026415E-4]:4.133142267723E-2)[&rate=4.974441926026415E-4]:5.957068537732E-2)[&rate=4.974441926026415E-4]:4.644833951477E-1)[&rate=4.974441926026415E-4]:4.860044451834E-1,38[&rate=4.974441926026415E-4]:1.277620849616E0)[&rate=4.974441926026415E-4]:3.770155969521E-1)[&rate=4.974441926026415E-4]:1.088193526945E-2,((32[&rate=4.974441926026415E-4]:7.028757830622E-1,(37[&rate=4.974441926026415E-4]:1.494516552319E-1,31[&rate=4.974441926026415E-4]:1.494516552319E-1)[&rate=4.974441926026415E-4]:4.687246742782E-1)[&rate=4.974441926026415E-4]:9.912663182535E-2,(33[&rate=4.974441926026415E-4]:4.473836510741E-1,36[&rate=4.974441926026415E-4]:4.82902776757E-1)[&rate=4.974441926026415E-4]:3.30028599879E-1)[&rate=4.974441926026415E-4]:2.969607025137E-2)[&rate=4.974441926026415E-4]:1.584195035795E-2,(30[&rate=4.974441926026415E-4]:5.830055805504E-1,(61[&rate=4.974441926026415E-4]:5.004206533947E-1,29[&rate=4.974441926026415E-4]:3.802020741598E-1)[&rate=4.974441926026415E-4]:2.028035063906E-1)[&rate=4.974441926026415E-4]:1.251905926514E-1)[&rate=4.974441926026415E-4]:3.890984930988E-2);
tree STATE_13014000 [&joint=-18006.76520819574,lnP=-18006.76520819574] = [&R] (((32[&rate=5.16461734167741E-4]:7.322807295325E-1,(37[&rate=5.16461734167741E-4]:1.524182300836E-1,31[&rate=5.16461734167741E-4]:1.524182300836E-1)[&rate=5.16461734167741E-4]:4.951630458969E-1)[&rate=5.16461734167741E-4]:1.247912805131E-1,((33[&rate=5.16461734167741E-4]:5.311033429723E-1,36[&rate=5.16461734167741E-4]:5.666224686551E-1)[&rate=5.16461734167741E-4]:2.997736609855E-1,(35[&rate=5.16461734167741E-4]:7.929398860441E-1,34[&rate=5.16461734167741E-4]:5.934863341316E-1)[&rate=5.16461734167741E-4]:5.159832009935E-2)[&rate=5.16461734167741E-4]:1.604842153422E-3)[&rate=5.16461734167741E-4]:7.033354102515E-2,((62[&rate=5.16461734167741E-4]:6.75436868303E-1,(((61[&rate=5.16461734167741E-4]:6.829847976274E-1,29[&rate=5.16461734167741E-4]:5.627662183924E-1)[&rate=5.16461734167741E-4]:8.302249501576E-3,30[&rate=5.16461734167741E-4]:5.71068467894E-1)[&rate=5.16461734167741E-4]:5.105663776814E-4,((((3[&rate=5.16461734167741E-4]:5.700132692187E-1,16[&rate=5.16461734167741E-4]:6.850817623693E-1)[&rate=5.16461734167741E-4]:2.226772644641E-1,((13[&rate=5.16461734167741E-4]:7.144387514582E-1,9[&rate=5.16461734167741E-4]:6.760825870747E-1)[&rate=5.16461734167741E-4]:1.596536104342E-1,5[&rate=5.16461734167741E-4]:8.192978413445E-1)[&rate=5.16461734167741E-4]:2.544748685874E-2)[&rate=5.16461734167741E-4]:7.419839827443E-1,(((57[&rate=5.16461734167741E-4]:6.061941740648E-1,(59[&rate=5.16461734167741E-4]:3.136778301825E-1,(60[&rate=5.16461734167741E-4]:2.544853686519E-1,56[&rate=5.16461734167741E-4]:2.517456426244E-1)[&rate=5.16461734167741E-4]:6.467191358547E-2)[&rate=5.16461734167741E-4]:2.870368918273E-1)[&rate=5.16461734167741E-4]:9.258433796727E-1,((((55[&rate=5.16461734167741E-4]:5.082209339258E-1,10[&rate=5.16461734167741E-4]:5.273990161175E-1)[&rate=5.16461734167741E-4]:3.300655701057E-1,(21[&rate=5.16461734167741E-4]:8.108975483752E-1,(18[&rate=5.16461734167741E-4]:6.087109680377E-1,23[&rate=5.16461734167741E-4]:6.278890502294E-1)[&rate=5.16461734167741E-4]:1.939674022554E-1)[&rate=5.16461734167741E-4]:1.314985446971E-1)[&rate=5.16461734167741E-4]:3.326219384229E-1,39[&rate=5.16461734167741E-4]:1.243330999885E-1)[&rate=5.16461734167741E-4]:1.00583838802E-2,(22[&rate=5.16461734167741E-4]:1.021164469494E0,((19[&rate=5.16461734167741E-4]:7.790774679216E-1,26[&rate=5.16461734167741E-4]:8.03735002168E-1)[&rate=5.16461734167741E-4]:1.560278273918E-1,1[&rate=5.16461734167741E-4]:1.734614596969E-1)[&rate=5.16461734167741E-4]:6.688109198847E-2)[&rate=5.16461734167741E-4]:2.748708499915E-1)[&rate=5.16461734167741E-4]:1.510707274029E-1)[&rate=5.16461734167741E-4]:1.263221196043E-1,(((49[&rate=5.16461734167741E-4]:7.070209705563E-1,((41[&rate=5.16461734167741E-4]:5.023803360377E-1,46[&rate=5.16461734167741E-4]:5.242981442568E-1)[&rate=5.16461734167741E-4]:1.470090413067E-1,53[&rate=5.16461734167741E-4]:6.795263636458E-1)[&rate=5.16461734167741E-4]:3.023433293803E-2)[&rate=5.16461734167741E-4]:1.952421109491E-1,((12[&rate=5.16461734167741E-4]:5.233779255802E-1,15[&rate=5.16461734167741E-4]:5.617340899639E-1)[&rate=5.16461734167741E-4]:3.441642151851E-1,((4[&rate=5.16461734167741E-4]:1.504110534793E-2,27[&rate=5.16461734167741E-4]:1.876438450739E-1)[&rate=5.16461734167741E-4]:7.91767562441E-1,(48[&rate=5.16461734167741E-4]:8.427251781106E-1,8[&rate=5.16461734167741E-4]:8.345060000286E-1)[&rate=5.16461734167741E-4]:2.161773625348E-2)[&rate=5.16461734167741E-4]:3.199226401264E-3)[&rate=5.16461734167741E-4]:3.472094073994E-2)[&rate=5.16461734167741E-4]:3.720734021069E-1,(((52[&rate=5.16461734167741E-4]:6.511644995504E-1,(63[&rate=5.16461734167741E-4]:1.126308943984E-1,58[&rate=5.16461734167741E-4]:1.09891168371E-1)[&rate=5.16461734167741E-4]:5.768897695358E-1)[&rate=5.16461734167741E-4]:1.533746965368E-1,(42[&rate=5.16461734167741E-4]:1.549694211477E-1,(54[&rate=5.16461734167741E-4]:2.049078263129E-1,47[&rate=5.16461734167741E-4]:2.956536055955E-2)[&rate=5.16461734167741E-4]:1.418424167525E-1)[&rate=5.16461734167741E-4]:7.098437475424E-1)[&rate=5.16461734167741E-4]:3.081740464314E-1,((51[&rate=5.16461734167741E-4]:8.015199395921E-1,(11[&rate=5.16461734167741E-4]:3.76606484477E-1,17[&rate=5.16461734167741E-4]:4.149626488607E-1)[&rate=5.16461734167741E-4]:5.071052359369E-1)[&rate=5.16461734167741E-4]:2.268855732181E-1,(45[&rate=5.16461734167741E-4]:8.178962711529E-1,(((50[&rate=5.16461734167741E-4]:3.396931835279E-1,40[&rate=5.16461734167741E-4]:3.999671561307E-1)[&rate=5.16461734167741E-4]:6.404114990992E-2,44[&rate=5.16461734167741E-4]:4.612685800133E-1)[&rate=5.16461734167741E-4]:2.424936307987E-2,43[&rate=5.16461734167741E-4]:4.882576691205E-1)[&rate=5.16461734167741E-4]:3.104605198406E-1)[&rate=5.16461734167741E-4]:2.899612964518E-1)[&rate=5.16461734167741E-4]:8.430772970851E-2)[&rate=5.16461734167741E-4]:7.943146027174E-2)[&rate=5.16461734167741E-4]:2.114204500033E-1)[&rate=5.16461734167741E-4]:1.256299115784E-1)[&rate=5.16461734167741E-4]:8.205450186446E-1,38[&rate=5.16461734167741E-4]:1.352479809044E0)[&rate=5.16461734167741E-4]:1.922633842214E-1)[&rate=5.16461734167741E-4]:4.648078485098E-2)[&rate=5.16461734167741E-4]:2.489068346837E-2,((24[&rate=5.16461734167741E-4]:9.991276345526E-1,(((20[&rate=5.16461734167741E-4]:3.002296375245E-1,25[&rate=5.16461734167741E-4]:3.166679936889E-1)[&rate=5.16461734167741E-4]:3.8049831338E-1,(28[&rate=5.16461734167741E-4]:7.093271443713E-1,2[&rate=5.16461734167741E-4]:4.819298840972E-1)[&rate=5.16461734167741E-4]:2.619532708127E-2)[&rate=5.16461734167741E-4]:9.499797712758E-2,(6[&rate=5.16461734167741E-4]:2.196387202362E-1,7[&rate=5.16461734167741E-4]:2.196387202362E-1)[&rate=5.16461734167741E-4]:4.60196796837E-1)[&rate=5.16461734167741E-4]:2.124428024108E-1)[&rate=5.16461734167741E-4]:1.756870631133E0,14[&rate=5.16461734167741E-4]:2.701203745138E0)[&rate=5.16461734167741E-4]:2.723968357039E-2)[&rate=5.16461734167741E-4]:1.451107861847E-1);
tree STATE_13016000 [&joint=-18003.47622006864,lnP=-18003.47622006864] = [&R] (((32[&rate=5.127100008179244E-4]:7.303480751543E-1,(37[&rate=5.127100008179244E-4]:5.773851637197E-1,31[&rate=5.127100008179244E-4]:5.773851637197E-1)[&rate=5.127100008179244E-4]:6.826345788253E-2)[&rate=5.127100008179244E-4]:9.082955222251E-2,((((29[&rate=5.127100008179244E-4]:5.837965875656E-1,(((28[&rate=5.127100008179244E-4]:6.490348840274E-1,2[&rate=5.127100008179244E-4]:4.216376237533E-1)[&rate=5.127100008179244E-4]:1.980093942348E-1,(24[&rate=5.127100008179244E-4]:7.525759831896E-1,(6[&rate=5.127100008179244E-4]:2.485952907805E-1,7[&rate=5.127100008179244E-4]:2.485952907805E-1)[&rate=5.127100008179244E-4]:3.971313773406E-1)[&rate=5.127100008179244E-4]:5.063267863416E-2)[&rate=5.127100008179244E-4]:1.621354885955E-2,(20[&rate=5.127100008179244E-4]:4.020337892143E-1,25[&rate=5.127100008179244E-4]:4.184721453787E-1)[&rate=5.127100008179244E-4]:4.064295173594E-1)[&rate=5.127100008179244E-4]:1.904661823547E0)[&rate=5.127100008179244E-4]:1.526585885993E-2,(14[&rate=5.127100008179244E-4]:2.680315286555E0,(((((13[&rate=5.127100008179244E-4]:5.949250714094E-1,9[&rate=5.127100008179244E-4]:5.565689070259E-1)[&rate=5.127100008179244E-4]:2.083752340089E-1,5[&rate=5.127100008179244E-4]:7.485057848704E-1)[&rate=5.127100008179244E-4]:2.20853236057E-1,(16[&rate=5.127100008179244E-4]:6.221750522478E-1,3[&rate=5.127100008179244E-4]:5.071065590972E-1)[&rate=5.127100008179244E-4]:4.101976673098E-1)[&rate=5.127100008179244E-4]:5.388650112412E-1,((((((53[&rate=5.127100008179244E-4]:7.373002731773E-1,((4[&rate=5.127100008179244E-4]:1.70760061672E-1,27[&rate=5.127100008179244E-4]:3.43362801398E-1)[&rate=5.127100008179244E-4]:3.444104809388E-1,48[&rate=5.127100008179244E-4]:5.72704789186E-1)[&rate=5.127100008179244E-4]:1.618557579638E-1)[&rate=5.127100008179244E-4]:8.559328662209E-2,8[&rate=5.127100008179244E-4]:8.119346556898E-1)[&rate=5.127100008179244E-4]:1.650456344948E-1,((12[&rate=5.127100008179244E-4]:6.539513260398E-1,15[&rate=5.127100008179244E-4]:6.923074904234E-1)[&rate=5.127100008179244E-4]:1.831960744354E-1,((46[&rate=5.127100008179244E-4]:5.149874821401E-1,49[&rate=5.127100008179244E-4]:5.204669341948E-1)[&rate=5.127100008179244E-4]:3.572425161071E-2,41[&rate=5.127100008179244E-4]:5.287939255317E-1)[&rate=5.127100008179244E-4]:2.809562146697E-1)[&rate=5.127100008179244E-4]:1.480520677915E-1)[&rate=5.127100008179244E-4]:2.76137042482E-1,(((52[&rate=5.127100008179244E-4]:4.430628623604E-1,(47[&rate=5.127100008179244E-4]:3.890608301828E-1,(42[&rate=5.127100008179244E-4]:3.72384330205E-1,54[&rate=5.127100008179244E-4]:5.641651521227E-1)[&rate=5.127100008179244E-4]:2.381438134348E-4)[&rate=5.127100008179244E-4]:1.307143609448E-1)[&rate=5.127100008179244E-4]:2.718375977725E-1,(63[&rate=5.127100008179244E-4]:3.562901759111E-1,58[&rate=5.127100008179244E-4]:3.535504498837E-1)[&rate=5.127100008179244E-4]:3.969664486055E-1)[&rate=5.127100008179244E-4]:3.112521220689E-1,(51[&rate=5.127100008179244E-4]:7.577192745824E-1,((45[&rate=5.127100008179244E-4]:6.327541141678E-1,((50[&rate=5.127100008179244E-4]:9.536341981686E-2,40[&rate=5.127100008179244E-4]:1.556373924196E-1)[&rate=5.127100008179244E-4]:3.789414885458E-1,(44[&rate=5.127100008179244E-4]:5.069255805148E-1,43[&rate=5.127100008179244E-4]:5.096653065421E-1)[&rate=5.127100008179244E-4]:2.491357442331E-2)[&rate=5.127100008179244E-4]:7.899715101064E-2)[&rate=5.127100008179244E-4]:1.78906016569E-1,(11[&rate=5.127100008179244E-4]:5.333533605444E-1,17[&rate=5.127100008179244E-4]:5.717095249281E-1)[&rate=5.127100008179244E-4]:2.810464962198E-1)[&rate=5.127100008179244E-4]:2.551119864007E-2)[&rate=5.127100008179244E-4]:2.684333076194E-1)[&rate=5.127100008179244E-4]:1.52992147725E-1)[&rate=5.127100008179244E-4]:1.166106253327E-1,((39[&rate=5.127100008179244E-4]:1.113638824157E-1,((55[&rate=5.127100008179244E-4]:6.957609954743E-1,10[&rate=5.127100008179244E-4]:7.14939077666E-1)[&rate=5.127100008179244E-4]:1.51492640001E-1,(21[&rate=5.127100008179244E-4]:7.231420394844E-1,(18[&rate=5.127100008179244E-4]:6.823194818389E-1,23[&rate=5.127100008179244E-4]:7.014975640307E-1)[&rate=5.127100008179244E-4]:3.260337956343E-2)[&rate=5.127100008179244E-4]:2.282211850317E-1)[&rate=5.127100008179244E-4]:3.106855894063E-1)[&rate=5.127100008179244E-4]:1.437963917073E-1,(22[&rate=5.127100008179244E-4]:1.121586259037E0,((19[&rate=5.127100008179244E-4]:8.525105791048E-1,26[&rate=5.127100008179244E-4]:8.771681133513E-1)[&rate=5.127100008179244E-4]:5.667104718465E-2,1[&rate=5.127100008179244E-4]:1.47537790673E-1)[&rate=5.127100008179244E-4]:1.932265505562E-1)[&rate=5.127100008179244E-4]:2.95217850702E-1)[&rate=5.127100008179244E-4]:4.881425921874E-2)[&rate=5.127100008179244E-4]:1.618249599963E-2,(57[&rate=5.127100008179244E-4]:6.604908224385E-1,((56[&rate=5.127100008179244E-4]:3.98856280267E-1,60[&rate=5.127100008179244E-4]:4.015960062946E-1)[&rate=5.127100008179244E-4]:1.012906449882E-2,59[&rate=5.127100008179244E-4]:4.062456187384E-1)[&rate=5.127100008179244E-4]:2.487657516451E-1)[&rate=5.127100008179244E-4]:9.062415493688E-1)[&rate=5.127100008179244E-4]:1.387519343341E-1)[&rate=5.127100008179244E-4]:3.437303921604E-1,38[&rate=5.127100008179244E-4]:7.97159903781E-1)[&rate=5.127100008179244E-4]:7.708266156501E-1)[&rate=5.127100008179244E-4]:4.240085988181E-3)[&rate=5.127100008179244E-4]:2.973632735333E-2,((61[&rate=5.127100008179244E-4]:6.319837748232E-1,30[&rate=5.127100008179244E-4]:5.117651955883E-1)[&rate=5.127100008179244E-4]:3.140898603146E-2,62[&rate=5.127100008179244E-4]:6.005512308E-1)[&rate=5.127100008179244E-4]:8.562459215913E-2)[&rate=5.127100008179244E-4]:4.76198933456E-2,(34[&rate=5.127100008179244E-4]:5.232699285046E-1,35[&rate=5.127100008179244E-4]:7.227234804171E-1)[&rate=5.127100008179244E-4]:8.211048725369E-2)[&rate=5.127100008179244E-4]:5.414697957359E-3)[&rate=5.127100008179244E-4]:3.621637488195E-2,(33[&rate=5.127100008179244E-4]:6.468115894243E-1,36[&rate=5.127100008179244E-4]:6.823307151072E-1)[&rate=5.127100008179244E-4]:1.859922489001E-1);
tree STATE_13018000 [&joint=-18011.022800640756,lnP=-18011.022800640756] = [&R] (((32[&rate=5.295248355778457E-4]:7.40636455547E-1,(37[&rate=5.295248355778457E-4]:5.775959404591E-1,31[&rate=5.295248355778457E-4]:5.775959404591E-1)[&rate=5.295248355778457E-4]:7.834106153585E-2)[&rate=5.295248355778457E-4]:6.448542766093E-2,(((14[&rate=5.295248355778457E-4]:2.705939858314E0,((30[&rate=5.295248355778457E-4]:5.950386660832E-1,62[&rate=5.295248355778457E-4]:6.524157152635E-1)[&rate=5.295248355778457E-4]:4.657138082926E-4,(((28[&rate=5.295248355778457E-4]:8.307518836157E-1,(20[&rate=5.295248355778457E-4]:5.083393312946E-1,25[&rate=5.295248355778457E-4]:5.247776874589E-1)[&rate=5.295248355778457E-4]:2.676180317731E-1)[&rate=5.295248355778457E-4]:9.957420501591E-2,(24[&rate=5.295248355778457E-4]:7.687708483209E-1,(6[&rate=5.295248355778457E-4]:2.561076081666E-1,7[&rate=5.295248355778457E-4]:2.561076081666E-1)[&rate=5.295248355778457E-4]:4.058139250858E-1)[&rate=5.295248355778457E-4]:1.177196238723E-1)[&rate=5.295248355778457E-4]:3.330121498388E-1,2[&rate=5.295248355778457E-4]:1.035940978196E0)[&rate=5.295248355778457E-4]:1.516289204525E0)[&rate=5.295248355778457E-4]:2.494255230545E-2)[&rate=5.295248355778457E-4]:1.43542730218E-2,(61[&rate=5.295248355778457E-4]:7.312590414211E-1,(29[&rate=5.295248355778457E-4]:5.840120475015E-1,(((((16[&rate=5.295248355778457E-4]:4.301671321794E-1,3[&rate=5.295248355778457E-4]:3.150986390288E-1)[&rate=5.295248355778457E-4]:4.336891350097E-1,5[&rate=5.295248355778457E-4]:8.00842568559E-1)[&rate=5.295248355778457E-4]:2.651807334054E-1,(13[&rate=5.295248355778457E-4]:6.791143212802E-1,9[&rate=5.295248355778457E-4]:6.407581568967E-1)[&rate=5.295248355778457E-4]:4.417035012321E-1)[&rate=5.295248355778457E-4]:7.790802082132E-1,((((41[&rate=5.295248355778457E-4]:6.981611366143E-1,46[&rate=5.295248355778457E-4]:7.200789448334E-1)[&rate=5.295248355778457E-4]:2.471898586789E-1,(((48[&rate=5.295248355778457E-4]:5.348887013133E-1,53[&rate=5.295248355778457E-4]:5.376284273408E-1)[&rate=5.295248355778457E-4]:1.136674878575E-2,(12[&rate=5.295248355778457E-4]:4.066181203026E-1,15[&rate=5.295248355778457E-4]:4.449742846863E-1)[&rate=5.295248355778457E-4]:1.396373297964E-1)[&rate=5.295248355778457E-4]:2.590063460167E-1,(8[&rate=5.295248355778457E-4]:7.817673070315E-1,(49[&rate=5.295248355778457E-4]:7.101955052692E-1,(4[&rate=5.295248355778457E-4]:8.483699846181E-2,27[&rate=5.295248355778457E-4]:2.574397381878E-1)[&rate=5.295248355778457E-4]:5.678242602322E-1)[&rate=5.295248355778457E-4]:7.979097984429E-2)[&rate=5.295248355778457E-4]:1.527531100218E-2)[&rate=5.295248355778457E-4]:1.674864594513E-1)[&rate=5.295248355778457E-4]:1.433779802307E-1,(((52[&rate=5.295248355778457E-4]:4.801283043293E-1,(42[&rate=5.295248355778457E-4]:2.899789572551E-1,(54[&rate=5.295248355778457E-4]:3.016551901962E-1,47[&rate=5.295248355778457E-4]:1.263127244428E-1)[&rate=5.295248355778457E-4]:1.801045889766E-1)[&rate=5.295248355778457E-4]:2.50423319677E-1)[&rate=5.295248355778457E-4]:2.388498184646E-1,(63[&rate=5.295248355778457E-4]:3.692232390462E-1,58[&rate=5.295248355778457E-4]:3.664835130188E-1)[&rate=5.295248355778457E-4]:3.881110481314E-1)[&rate=5.295248355778457E-4]:2.17637787363E-1,((45[&rate=5.295248355778457E-4]:5.569025436476E-1,(44[&rate=5.295248355778457E-4]:3.178022239893E-1,(43[&rate=5.295248355778457E-4]:3.19826075657E-1,(50[&rate=5.295248355778457E-4]:2.788514422243E-2,40[&rate=5.295248355778457E-4]:8.81591168252E-2)[&rate=5.295248355778457E-4]:2.316669588318E-1)[&rate=5.295248355778457E-4]:7.158743596837E-4)[&rate=5.295248355778457E-4]:2.171825114391E-1)[&rate=5.295248355778457E-4]:2.211524909627E-1,(51[&rate=5.295248355778457E-4]:4.955006484511E-1,(11[&rate=5.295248355778457E-4]:5.177415854089E-1,17[&rate=5.295248355778457E-4]:5.560977497926E-1)[&rate=5.295248355778457E-4]:5.995084386408E-2)[&rate=5.295248355778457E-4]:2.031023313646E-1)[&rate=5.295248355778457E-4]:2.380129303413E-1)[&rate=5.295248355778457E-4]:9.731854481889E-2)[&rate=5.295248355778457E-4]:2.412279561712E-1,((57[&rate=5.295248355778457E-4]:6.077342608209E-1,((59[&rate=5.295248355778457E-4]:3.091736719562E-1,56[&rate=5.295248355778457E-4]:3.119133979835E-1)[&rate=5.295248355778457E-4]:1.376216326386E-1,60[&rate=5.295248355778457E-4]:4.522747566497E-1)[&rate=5.295248355778457E-4]:1.554595041712E-1)[&rate=5.295248355778457E-4]:9.172180571091E-1,(((55[&rate=5.295248355778457E-4]:6.579485352458E-1,10[&rate=5.295248355778457E-4]:6.771266174375E-1)[&rate=5.295248355778457E-4]:1.516979141972E-1,(21[&rate=5.295248355778457E-4]:7.884964461639E-1,(18[&rate=5.295248355778457E-4]:6.106162376505E-1,23[&rate=5.295248355778457E-4]:6.297943198422E-1)[&rate=5.295248355778457E-4]:1.696610304313E-1)[&rate=5.295248355778457E-4]:1.2525959232E-1)[&rate=5.295248355778457E-4]:3.519196771224E-1,((22[&rate=5.295248355778457E-4]:9.325525952087E-1,((19[&rate=5.295248355778457E-4]:7.964579954811E-1,26[&rate=5.295248355778457E-4]:8.211155297276E-1)[&rate=5.295248355778457E-4]:6.84626944918E-2,1[&rate=5.295248355778457E-4]:1.032768543564E-1)[&rate=5.295248355778457E-4]:4.845382304403E-2)[&rate=5.295248355778457E-4]:3.358755509783E-1,39[&rate=5.295248355778457E-4]:1.067843105706E-1)[&rate=5.295248355778457E-4]:8.206473528987E-3)[&rate=5.295248355778457E-4]:1.633861913646E-1)[&rate=5.295248355778457E-4]:5.004613765187E-3)[&rate=5.295248355778457E-4]:5.124068524551E-1)[&rate=5.295248355778457E-4]:5.984096270516E-1,38[&rate=5.295248355778457E-4]:1.388718616681E0)[&rate=5.295248355778457E-4]:1.684575898141E-1)[&rate=5.295248355778457E-4]:2.702841468467E-2)[&rate=5.295248355778457E-4]:2.376074303254E-2)[&rate=5.295248355778457E-4]:2.318282477391E-2,(34[&rate=5.295248355778457E-4]:5.19774694416E-1,35[&rate=5.295248355778457E-4]:7.192282463285E-1)[&rate=5.295248355778457E-4]:6.717108421041E-2)[&rate=5.295248355778457E-4]:7.793590920268E-3)[&rate=5.295248355778457E-4]:3.78124467713E-2,(33[&rate=5.295248355778457E-4]:7.108978121419E-1,36[&rate=5.295248355778457E-4]:7.464169378248E-1)[&rate=5.295248355778457E-4]:1.074463539029E-1);
tree STATE_13020000 [&joint=-18022.36567518581,lnP=-18022.36567518581] = [&R] ((((62[&rate=5.503029371333222E-4]:6.793747797406E-1,((29[&rate=5.503029371333222E-4]:4.441972554464E-1,((((3[&rate=5.503029371333222E-4]:7.0905705194E-1,(16[&rate=5.503029371333222E-4]:5.621382889745E-1,5[&rate=5.503029371333222E-4]:4.991245903444E-1)[&rate=5.503029371333222E-4]:2.619872561161E-1)[&rate=5.503029371333222E-4]:5.352453481132E-2,(13[&rate=5.503029371333222E-4]:4.207969279373E-1,9[&rate=5.503029371333222E-4]:3.824407635538E-1)[&rate=5.503029371333222E-4]:4.486339738823E-1)[&rate=5.503029371333222E-4]:5.829522729403E-1,((57[&rate=5.503029371333222E-4]:6.990305696082E-1,((56[&rate=5.503029371333222E-4]:5.311773919158E-1,59[&rate=5.503029371333222E-4]:5.284376658885E-1)[&rate=5.503029371333222E-4]:2.399598529711E-2,60[&rate=5.503029371333222E-4]:5.579131032405E-1)[&rate=5.503029371333222E-4]:1.411174663677E-1)[&rate=5.503029371333222E-4]:7.24623538504E-1,((((41[&rate=5.503029371333222E-4]:2.342846608564E-1,46[&rate=5.503029371333222E-4]:2.562024690755E-1)[&rate=5.503029371333222E-4]:8.528900938642E-1,((((12[&rate=5.503029371333222E-4]:4.333540297684E-1,15[&rate=5.503029371333222E-4]:4.71710194152E-1)[&rate=5.503029371333222E-4]:3.334331174024E-1,(48[&rate=5.503029371333222E-4]:5.271943738372E-1,53[&rate=5.503029371333222E-4]:5.299340998648E-1)[&rate=5.503029371333222E-4]:2.395927733336E-1)[&rate=5.503029371333222E-4]:5.221373442068E-2,(8[&rate=5.503029371333222E-4]:7.560661909605E-1,(4[&rate=5.503029371333222E-4]:3.118980155103E-1,27[&rate=5.503029371333222E-4]:4.845007552363E-1)[&rate=5.503029371333222E-4]:3.948531069571E-1)[&rate=5.503029371333222E-4]:5.471551254886E-2)[&rate=5.503029371333222E-4]:5.191636185093E-2,49[&rate=5.503029371333222E-4]:8.709172434424E-1)[&rate=5.503029371333222E-4]:2.43654771552E-1)[&rate=5.503029371333222E-4]:3.618593678815E-2,(((63[&rate=5.503029371333222E-4]:3.400800990839E-1,58[&rate=5.503029371333222E-4]:3.373403730565E-1)[&rate=5.503029371333222E-4]:4.018526238637E-1,((42[&rate=5.503029371333222E-4]:3.689399373557E-1,(54[&rate=5.503029371333222E-4]:5.414662132516E-1,47[&rate=5.503029371333222E-4]:3.661237474983E-1)[&rate=5.503029371333222E-4]:1.925454602177E-2)[&rate=5.503029371333222E-4]:2.219774049797E-1,52[&rate=5.503029371333222E-4]:5.306433697326E-1)[&rate=5.503029371333222E-4]:1.729331888312E-1)[&rate=5.503029371333222E-4]:1.223285994097E-1,((45[&rate=5.503029371333222E-4]:5.137622536357E-1,((50[&rate=5.503029371333222E-4]:3.958459363145E-2,40[&rate=5.503029371333222E-4]:9.985856623422E-2)[&rate=5.503029371333222E-4]:2.468992791366E-1,(44[&rate=5.503029371333222E-4]:2.721968553155E-1,43[&rate=5.503029371333222E-4]:2.749365813428E-1)[&rate=5.503029371333222E-4]:7.182126402801E-2)[&rate=5.503029371333222E-4]:1.478263260731E-1)[&rate=5.503029371333222E-4]:2.277638041011E-1,((11[&rate=5.503029371333222E-4]:2.84875953756E-1,17[&rate=5.503029371333222E-4]:3.232321181397E-1)[&rate=5.503029371333222E-4]:3.02097858724E-1,51[&rate=5.503029371333222E-4]:5.047820316582E-1)[&rate=5.503029371333222E-4]:1.572919712841E-1)[&rate=5.503029371333222E-4]:1.638311550312E-1)[&rate=5.503029371333222E-4]:2.426610129871E-1)[&rate=5.503029371333222E-4]:3.237475726919E-2,(((55[&rate=5.503029371333222E-4]:5.036620653071E-1,10[&rate=5.503029371333222E-4]:5.228401474989E-1)[&rate=5.503029371333222E-4]:2.528135171087E-1,(21[&rate=5.503029371333222E-4]:7.783188022713E-1,(18[&rate=5.503029371333222E-4]:6.097350565573E-1,23[&rate=5.503029371333222E-4]:6.28913138749E-1)[&rate=5.503029371333222E-4]:1.603645676319E-1)[&rate=5.503029371333222E-4]:8.22663691855E-2)[&rate=5.503029371333222E-4]:3.837702069433E-1,((1[&rate=5.503029371333222E-4]:1.851805508851E-1,((19[&rate=5.503029371333222E-4]:8.379572653431E-1,26[&rate=5.503029371333222E-4]:8.626147995895E-1)[&rate=5.503029371333222E-4]:6.247905271866E-2,22[&rate=5.503029371333222E-4]:9.196144002535E-1)[&rate=5.503029371333222E-4]:4.63880684398E-2)[&rate=5.503029371333222E-4]:2.528425907389E-1,39[&rate=5.503029371333222E-4]:5.720122381586E-2)[&rate=5.503029371333222E-4]:3.646922307757E-2)[&rate=5.503029371333222E-4]:1.54896594187E-2)[&rate=5.503029371333222E-4]:6.791865933423E-2)[&rate=5.503029371333222E-4]:1.711948200726E-1)[&rate=5.503029371333222E-4]:4.863819910185E-1,38[&rate=5.503029371333222E-4]:8.291761246826E-1)[&rate=5.503029371333222E-4]:5.881852897576E-1)[&rate=5.503029371333222E-4]:1.555545995875E-1,(61[&rate=5.503029371333222E-4]:6.928558958775E-1,(14[&rate=5.503029371333222E-4]:2.62275715692E0,30[&rate=5.503029371333222E-4]:5.372642308031E-1)[&rate=5.503029371333222E-4]:3.537308583952E-2)[&rate=5.503029371333222E-4]:2.711453839132E-2)[&rate=5.503029371333222E-4]:2.224587552638E-2)[&rate=5.503029371333222E-4]:8.198002079078E-3,(((20[&rate=5.503029371333222E-4]:4.531270784344E-1,25[&rate=5.503029371333222E-4]:4.695654345987E-1)[&rate=5.503029371333222E-4]:4.206212027099E-1,((24[&rate=5.503029371333222E-4]:6.780701238225E-1,(6[&rate=5.503029371333222E-4]:3.542017214886E-1,7[&rate=5.503029371333222E-4]:3.542017214886E-1)[&rate=5.503029371333222E-4]:2.170190872653E-1)[&rate=5.503029371333222E-4]:1.483188712488E-1,28[&rate=5.503029371333222E-4]:8.702246115097E-1)[&rate=5.503029371333222E-4]:5.831819018258E-2)[&rate=5.503029371333222E-4]:3.860645592224E-1,2[&rate=5.503029371333222E-4]:1.087210100641E0)[&rate=5.503029371333222E-4]:1.499711434828E0)[&rate=5.503029371333222E-4]:5.77718756641E-2,((33[&rate=5.503029371333222E-4]:7.637796568309E-1,36[&rate=5.503029371333222E-4]:7.992987825138E-1)[&rate=5.503029371333222E-4]:3.011946579999E-2,35[&rate=5.503029371333222E-4]:8.075603248165E-1)[&rate=5.503029371333222E-4]:8.822584033217E-3)[&rate=5.503029371333222E-4]:6.937892149666E-3,(34[&rate=5.503029371333222E-4]:4.938812268379E-1,(32[&rate=5.503029371333222E-4]:6.390759769489E-1,(37[&rate=5.503029371333222E-4]:4.968131833787E-1,31[&rate=5.503029371333222E-4]:4.968131833787E-1)[&rate=5.503029371333222E-4]:5.756334001817E-2)[&rate=5.503029371333222E-4]:6.518776355024E-2)[&rate=5.503029371333222E-4]:1.299860222491E-1);
tree STATE_13022000 [&joint=-18015.353345112195,lnP=-18015.353345112195] = [&R] ((35[&rate=5.6585048454793E-4]:8.078703511448E-1,34[&rate=5.6585048454793E-4]:6.084167992323E-1)[&rate=5.6585048454793E-4]:5.876585074816E-3,((33[&rate=5.6585048454793E-4]:4.055685089478E-1,36[&rate=5.6585048454793E-4]:4.410876346307E-1)[&rate=5.6585048454793E-4]:3.845515946725E-1,((32[&rate=5.6585048454793E-4]:6.961553587043E-1,(37[&rate=5.6585048454793E-4]:4.018773048449E-1,31[&rate=5.6585048454793E-4]:4.018773048449E-1)[&rate=5.6585048454793E-4]:2.095786003074E-1)[&rate=5.6585048454793E-4]:8.583451883981E-2,((62[&rate=5.6585048454793E-4]:6.202260904765E-1,29[&rate=5.6585048454793E-4]:5.628490412962E-1)[&rate=5.6585048454793E-4]:4.274222034778E-2,(61[&rate=5.6585048454793E-4]:6.814837863456E-1,(14[&rate=5.6585048454793E-4]:2.621602335785E0,((30[&rate=5.6585048454793E-4]:5.17228171997E-1,(((((13[&rate=5.6585048454793E-4]:3.770368601365E-1,9[&rate=5.6585048454793E-4]:3.38680695753E-1)[&rate=5.6585048454793E-4]:4.260934315885E-1,(16[&rate=5.6585048454793E-4]:5.092185849648E-1,5[&rate=5.6585048454793E-4]:4.462048863347E-1)[&rate=5.6585048454793E-4]:3.021308848424E-1)[&rate=5.6585048454793E-4]:8.860499696852E-2,3[&rate=5.6585048454793E-4]:7.848859736251E-1)[&rate=5.6585048454793E-4]:5.657758032026E-1,((39[&rate=5.6585048454793E-4]:1.141812556679E-1,(((55[&rate=5.6585048454793E-4]:7.419178336453E-1,10[&rate=5.6585048454793E-4]:7.61095915837E-1)[&rate=5.6585048454793E-4]:1.138167163478E-1,(21[&rate=5.6585048454793E-4]:6.69579506659E-1,(18[&rate=5.6585048454793E-4]:4.95141924448E-1,23[&rate=5.6585048454793E-4]:5.143200066397E-1)[&rate=5.6585048454793E-4]:1.662184041289E-1)[&rate=5.6585048454793E-4]:2.90264632375E-1)[&rate=5.6585048454793E-4]:2.711687693669E-1,((1[&rate=5.6585048454793E-4]:1.341321199017E-1,(19[&rate=5.6585048454793E-4]:4.342356672006E-1,26[&rate=5.6585048454793E-4]:4.58893201447E-1)[&rate=5.6585048454793E-4]:4.615402883176E-1)[&rate=5.6585048454793E-4]:5.350119308577E-2,22[&rate=5.6585048454793E-4]:9.684552307957E-1)[&rate=5.6585048454793E-4]:2.735165817149E-1)[&rate=5.6585048454793E-4]:3.385327877361E-2)[&rate=5.6585048454793E-4]:4.282706725905E-2,(((((46[&rate=5.6585048454793E-4]:7.819130967889E-1,(41[&rate=5.6585048454793E-4]:7.25351562051E-1,53[&rate=5.6585048454793E-4]:7.554885483524E-1)[&rate=5.6585048454793E-4]:3.464372651882E-2)[&rate=5.6585048454793E-4]:4.204397163175E-2,((12[&rate=5.6585048454793E-4]:7.157251590448E-1,15[&rate=5.6585048454793E-4]:7.540813234285E-1)[&rate=5.6585048454793E-4]:1.009810573321E-1,49[&rate=5.6585048454793E-4]:8.16706216377E-1)[&rate=5.6585048454793E-4]:1.273030409842E-2)[&rate=5.6585048454793E-4]:2.146346119356E-2,(8[&rate=5.6585048454793E-4]:7.376984335865E-1,(48[&rate=5.6585048454793E-4]:6.84760681029E-1,(4[&rate=5.6585048454793E-4]:3.737144836327E-1,27[&rate=5.6585048454793E-4]:5.463172233587E-1)[&rate=5.6585048454793E-4]:2.535119508211E-1)[&rate=5.6585048454793E-4]:6.115693063955E-2)[&rate=5.6585048454793E-4]:1.049823700004E-1)[&rate=5.6585048454793E-4]:2.513926144807E-1,(((63[&rate=5.6585048454793E-4]:3.587243851057E-1,58[&rate=5.6585048454793E-4]:3.559846590783E-1)[&rate=5.6585048454793E-4]:3.838029115716E-1,((42[&rate=5.6585048454793E-4]:4.864143625337E-1,(54[&rate=5.6585048454793E-4]:5.779470592402E-1,47[&rate=5.6585048454793E-4]:4.026045934869E-1)[&rate=5.6585048454793E-4]:1.002481252113E-1)[&rate=5.6585048454793E-4]:2.704859642743E-1,52[&rate=5.6585048454793E-4]:6.966263542053E-1)[&rate=5.6585048454793E-4]:7.544778088305E-3)[&rate=5.6585048454793E-4]:2.516375632614E-1,(((11[&rate=5.6585048454793E-4]:3.778421698054E-1,17[&rate=5.6585048454793E-4]:4.161983341891E-1)[&rate=5.6585048454793E-4]:2.044332732447E-1,((44[&rate=5.6585048454793E-4]:3.426939066815E-1,(50[&rate=5.6585048454793E-4]:5.391602361827E-2,40[&rate=5.6585048454793E-4]:1.14189996221E-1)[&rate=5.6585048454793E-4]:2.312436364878E-1)[&rate=5.6585048454793E-4]:8.27161503228E-2,(43[&rate=5.6585048454793E-4]:3.601994501747E-1,45[&rate=5.6585048454793E-4]:3.793775323664E-1)[&rate=5.6585048454793E-4]:6.795033285702E-2)[&rate=5.6585048454793E-4]:1.322078517993E-1)[&rate=5.6585048454793E-4]:1.361607495361E-1,51[&rate=5.6585048454793E-4]:6.362444117643E-1)[&rate=5.6585048454793E-4]:3.195642837906E-1)[&rate=5.6585048454793E-4]:6.429211977281E-2)[&rate=5.6585048454793E-4]:1.15800569477E-1,(57[&rate=5.6585048454793E-4]:6.993690790304E-1,(60[&rate=5.6585048454793E-4]:6.328011782848E-1,(56[&rate=5.6585048454793E-4]:5.357147419184E-1,59[&rate=5.6585048454793E-4]:5.32975015891E-1)[&rate=5.6585048454793E-4]:9.434671033883E-2)[&rate=5.6585048454793E-4]:6.656790074564E-2)[&rate=5.6585048454793E-4]:6.913268263224E-1)[&rate=5.6585048454793E-4]:1.288776003991E-2)[&rate=5.6585048454793E-4]:1.963931799281E-1)[&rate=5.6585048454793E-4]:5.78797999976E-1,38[&rate=5.6585048454793E-4]:9.267200507761E-1)[&rate=5.6585048454793E-4]:5.636722802147E-1)[&rate=5.6585048454793E-4]:3.132819186132E-3,((((20[&rate=5.6585048454793E-4]:4.269384201681E-1,25[&rate=5.6585048454793E-4]:4.433767763324E-1)[&rate=5.6585048454793E-4]:4.134227159576E-1,28[&rate=5.6585048454793E-4]:8.951556566737E-1)[&rate=5.6585048454793E-4]:3.671121864018E-2,(24[&rate=5.6585048454793E-4]:8.747379916929E-1,(6[&rate=5.6585048454793E-4]:3.472205421386E-1,7[&rate=5.6585048454793E-4]:3.472205421386E-1)[&rate=5.6585048454793E-4]:4.206681344857E-1)[&rate=5.6585048454793E-4]:1.329326718259E-2)[&rate=5.6585048454793E-4]:3.93782192485E-1,2[&rate=5.6585048454793E-4]:1.098251807525E0)[&rate=5.6585048454793E-4]:1.378834986488E0)[&rate=5.6585048454793E-4]:1.574841848436E-2)[&rate=5.6585048454793E-4]:2.515579744319E-2)[&rate=5.6585048454793E-4]:4.432605453323E-2)[&rate=5.6585048454793E-4]:3.705435360517E-2)[&rate=5.6585048454793E-4]:3.272039001052E-2)[&rate=5.6585048454793E-4]:9.965630413665E-3);
tree STATE_13024000 [&joint=-18010.02808774245,lnP=-18010.02808774245] = [&R] ((((((14[&rate=5.437313161175731E-4]:2.595344411269E0,61[&rate=5.437313161175731E-4]:6.300700643863E-1)[&rate=5.437313161175731E-4]:2.949049022412E-3,(((28[&rate=5.437313161175731E-4]:9.152679791316E-1,(20[&rate=5.437313161175731E-4]:5.093265181531E-1,25[&rate=5.437313161175731E-4]:5.257648743175E-1)[&rate=5.437313161175731E-4]:3.511469404304E-1)[&rate=5.437313161175731E-4]:4.600399300431E-2,(24[&rate=5.437313161175731E-4]:5.97110905112E-1,(6[&rate=5.437313161175731E-4]:3.844794868542E-1,7[&rate=5.437313161175731E-4]:3.844794868542E-1)[&rate=5.437313161175731E-4]:1.057821031893E-1)[&rate=5.437313161175731E-4]:3.203254505855E-1)[&rate=5.437313161175731E-4]:2.610317943127E-1,2[&rate=5.437313161175731E-4]:9.949065061745E-1)[&rate=5.437313161175731E-4]:1.474619830829E0)[&rate=5.437313161175731E-4]:1.981695845376E-2,30[&rate=5.437313161175731E-4]:5.326174926276E-1)[&rate=5.437313161175731E-4]:7.019934061737E-3,((((((16[&rate=5.437313161175731E-4]:5.060253887513E-1,5[&rate=5.437313161175731E-4]:4.430116901212E-1)[&rate=5.437313161175731E-4]:3.442601588071E-1,(13[&rate=5.437313161175731E-4]:5.264975527711E-1,9[&rate=5.437313161175731E-4]:4.881413883876E-1)[&rate=5.437313161175731E-4]:3.155688167051E-1)[&rate=5.437313161175731E-4]:4.355774583402E-2,3[&rate=5.437313161175731E-4]:7.787748002418E-1)[&rate=5.437313161175731E-4]:6.465216632953E-1,(((57[&rate=5.437313161175731E-4]:6.762271991287E-1,(60[&rate=5.437313161175731E-4]:5.953443072936E-1,(59[&rate=5.437313161175731E-4]:5.882855733128E-1,56[&rate=5.437313161175731E-4]:5.910252993402E-1)[&rate=5.437313161175731E-4]:1.5792819258E-3)[&rate=5.437313161175731E-4]:8.088289183514E-2)[&rate=5.437313161175731E-4]:7.47474092363E-1,(39[&rate=5.437313161175731E-4]:1.212188048239E-1,(((1[&rate=5.437313161175731E-4]:9.412507332649E-2,(19[&rate=5.437313161175731E-4]:8.018347015329E-1,26[&rate=5.437313161175731E-4]:8.264922357793E-1)[&rate=5.437313161175731E-4]:5.393420741013E-2)[&rate=5.437313161175731E-4]:7.640636894108E-2,22[&rate=5.437313161175731E-4]:9.513533600758E-1)[&rate=5.437313161175731E-4]:2.669853320986E-1,((55[&rate=5.437313161175731E-4]:8.209282462822E-1,10[&rate=5.437313161175731E-4]:8.40106328474E-1)[&rate=5.437313161175731E-4]:1.927264416601E-2,(21[&rate=5.437313161175731E-4]:6.696167305671E-1,(18[&rate=5.437313161175731E-4]:6.314019190779E-1,23[&rate=5.437313161175731E-4]:6.505800012696E-1)[&rate=5.437313161175731E-4]:2.999563340714E-2)[&rate=5.437313161175731E-4]:2.746937489221E-1)[&rate=5.437313161175731E-4]:2.630693085755E-1)[&rate=5.437313161175731E-4]:6.452394826589E-2)[&rate=5.437313161175731E-4]:5.590714420202E-2)[&rate=5.437313161175731E-4]:1.336763254151E-1,(((((48[&rate=5.437313161175731E-4]:7.750117238339E-1,(4[&rate=5.437313161175731E-4]:1.067203836606E-1,27[&rate=5.437313161175731E-4]:2.793231233867E-1)[&rate=5.437313161175731E-4]:6.10757093598E-1)[&rate=5.437313161175731E-4]:3.554253898005E-2,8[&rate=5.437313161175731E-4]:8.023350847318E-1)[&rate=5.437313161175731E-4]:7.558479696589E-2,((49[&rate=5.437313161175731E-4]:4.773547119143E-1,(46[&rate=5.437313161175731E-4]:3.458569597837E-1,53[&rate=5.437313161175731E-4]:3.54076137866E-1)[&rate=5.437313161175731E-4]:1.260183000759E-1)[&rate=5.437313161175731E-4]:9.433099072207E-2,41[&rate=5.437313161175731E-4]:5.442884423626E-1)[&rate=5.437313161175731E-4]:3.144533571434E-1)[&rate=5.437313161175731E-4]:2.160273339382E-2,(12[&rate=5.437313161175731E-4]:3.924950562877E-1,15[&rate=5.437313161175731E-4]:4.308512206714E-1)[&rate=5.437313161175731E-4]:5.152467368859E-1)[&rate=5.437313161175731E-4]:2.090319747628E-1,((52[&rate=5.437313161175731E-4]:7.079662375128E-1,(((42[&rate=5.437313161175731E-4]:3.183543706769E-1,47[&rate=5.437313161175731E-4]:3.347927268413E-1)[&rate=5.437313161175731E-4]:1.299923017001E-1,54[&rate=5.437313161175731E-4]:6.401274942948E-1)[&rate=5.437313161175731E-4]:3.125845083104E-1,(63[&rate=5.437313161175731E-4]:3.423569628888E-1,58[&rate=5.437313161175731E-4]:3.396172368614E-1)[&rate=5.437313161175731E-4]:3.966564095796E-1)[&rate=5.437313161175731E-4]:7.309029428153E-3)[&rate=5.437313161175731E-4]:1.589116079453E-1,(((45[&rate=5.437313161175731E-4]:5.06259693254E-1,(44[&rate=5.437313161175731E-4]:3.254302228783E-1,(43[&rate=5.437313161175731E-4]:3.197972776408E-1,(50[&rate=5.437313161175731E-4]:1.080525872167E-1,40[&rate=5.437313161175731E-4]:1.683265598195E-1)[&rate=5.437313161175731E-4]:1.514707178213E-1)[&rate=5.437313161175731E-4]:8.372671264891E-3)[&rate=5.437313161175731E-4]:1.589116621566E-1)[&rate=5.437313161175731E-4]:2.633019334955E-1,51[&rate=5.437313161175731E-4]:6.90109571955E-1)[&rate=5.437313161175731E-4]:3.404822282776E-2,(11[&rate=5.437313161175731E-4]:4.560191468308E-1,17[&rate=5.437313161175731E-4]:4.943753112145E-1)[&rate=5.437313161175731E-4]:3.503304287738E-1)[&rate=5.437313161175731E-4]:1.427200506754E-1)[&rate=5.437313161175731E-4]:1.677041416563E-1)[&rate=5.437313161175731E-4]:2.680011092442E-1)[&rate=5.437313161175731E-4]:1.172339151235E-1)[&rate=5.437313161175731E-4]:5.125143647113E-1,38[&rate=5.437313161175731E-4]:9.350711022208E-1)[&rate=5.437313161175731E-4]:5.760077421719E-1,62[&rate=5.437313161175731E-4]:5.952917345793E-1)[&rate=5.437313161175731E-4]:1.722741290357E-3)[&rate=5.437313161175731E-4]:8.089013561905E-2,29[&rate=5.437313161175731E-4]:6.205275623083E-1)[&rate=5.437313161175731E-4]:6.768984180546E-2,((32[&rate=5.437313161175731E-4]:5.360278029519E-1,(37[&rate=5.437313161175731E-4]:2.608526804895E-1,31[&rate=5.437313161175731E-4]:2.608526804895E-1)[&rate=5.437313161175731E-4]:1.904756689103E-1)[&rate=5.437313161175731E-4]:2.80227712425E-1,((34[&rate=5.437313161175731E-4]:5.202147002127E-1,35[&rate=5.437313161175731E-4]:7.196682521252E-1)[&rate=5.437313161175731E-4]:8.561100232304E-2,(33[&rate=5.437313161175731E-4]:6.406692730124E-1,36[&rate=5.437313161175731E-4]:6.761883986952E-1)[&rate=5.437313161175731E-4]:1.509487792502E-1)[&rate=5.437313161175731E-4]:4.729917991098E-5)[&rate=5.437313161175731E-4]:1.130615103197E-2);
tree STATE_13026000 [&joint=-18013.95598901017,lnP=-18013.95598901017] = [&R] ((32[&rate=5.320067208548559E-4]:6.794426449514E-1,(37[&rate=5.320067208548559E-4]:3.444535934923E-1,31[&rate=5.320067208548559E-4]:3.444535934923E-1)[&rate=5.320067208548559E-4]:2.502895979071E-1)[&rate=5.320067208548559E-4]:1.73621827105E-1,((((29[&rate=5.320067208548559E-4]:5.173287893964E-1,30[&rate=5.320067208548559E-4]:5.173287893964E-1)[&rate=5.320067208548559E-4]:1.092351095306E-1,(((((24[&rate=5.320067208548559E-4]:6.734082840916E-1,(6[&rate=5.320067208548559E-4]:4.033723123672E-1,7[&rate=5.320067208548559E-4]:4.033723123672E-1)[&rate=5.320067208548559E-4]:1.631866566559E-1)[&rate=5.320067208548559E-4]:2.656022383244E-1,28[&rate=5.320067208548559E-4]:9.828461388544E-1)[&rate=5.320067208548559E-4]:1.491365177609E-2,(20[&rate=5.320067208548559E-4]:4.337665808925E-1,25[&rate=5.320067208548559E-4]:4.502049370569E-1)[&rate=5.320067208548559E-4]:5.091986891899E-1)[&rate=5.320067208548559E-4]:2.586747349426E-1,2[&rate=5.320067208548559E-4]:1.029037265299E0)[&rate=5.320067208548559E-4]:1.551366515045E0,((34[&rate=5.320067208548559E-4]:4.362464014253E-1,(62[&rate=5.320067208548559E-4]:5.027616583336E-1,14[&rate=5.320067208548559E-4]:2.53087753527E0)[&rate=5.320067208548559E-4]:6.190004363824E-2)[&rate=5.320067208548559E-4]:3.661996376522E-2,61[&rate=5.320067208548559E-4]:6.641231957916E-1)[&rate=5.320067208548559E-4]:7.977336095818E-2)[&rate=5.320067208548559E-4]:2.885921412082E-3)[&rate=5.320067208548559E-4]:5.303689627958E-2,(((((16[&rate=5.320067208548559E-4]:4.693774255233E-1,5[&rate=5.320067208548559E-4]:4.063637268932E-1)[&rate=5.320067208548559E-4]:6.882471548185E-2,(13[&rate=5.320067208548559E-4]:4.289836379643E-1,9[&rate=5.320067208548559E-4]:3.906274735808E-1)[&rate=5.320067208548559E-4]:1.009993249586E-1)[&rate=5.320067208548559E-4]:3.377359754192E-1,3[&rate=5.320067208548559E-4]:7.608696232737E-1)[&rate=5.320067208548559E-4]:6.791014135929E-1,(((39[&rate=5.320067208548559E-4]:8.0510376411E-2,((55[&rate=5.320067208548559E-4]:4.283537759607E-1,10[&rate=5.320067208548559E-4]:4.475318581524E-1)[&rate=5.320067208548559E-4]:4.253211387969E-1,(21[&rate=5.320067208548559E-4]:7.615725153601E-1,(18[&rate=5.320067208548559E-4]:5.665229771438E-1,23[&rate=5.320067208548559E-4]:5.857010593355E-1)[&rate=5.320067208548559E-4]:1.868303601343E-1)[&rate=5.320067208548559E-4]:1.962119884384E-1)[&rate=5.320067208548559E-4]:2.734108041192E-1)[&rate=5.320067208548559E-4]:1.034924722898E-1,((1[&rate=5.320067208548559E-4]:1.138320339862E-1,(19[&rate=5.320067208548559E-4]:5.491249075845E-1,26[&rate=5.320067208548559E-4]:5.737824418309E-1)[&rate=5.320067208548559E-4]:3.263509620182E-1)[&rate=5.320067208548559E-4]:1.1346603198E-1,22[&rate=5.320067208548559E-4]:1.008119983774E0)[&rate=5.320067208548559E-4]:3.375267005427E-1)[&rate=5.320067208548559E-4]:1.303676489758E-1,((57[&rate=5.320067208548559E-4]:6.110655947184E-1,(56[&rate=5.320067208548559E-4]:5.716012977094E-1,(59[&rate=5.320067208548559E-4]:3.145810036068E-1,60[&rate=5.320067208548559E-4]:3.200604556617E-1)[&rate=5.320067208548559E-4]:2.542805680753E-1)[&rate=5.320067208548559E-4]:3.672457098137E-2)[&rate=5.320067208548559E-4]:8.910401244423E-1,((((12[&rate=5.320067208548559E-4]:3.903987402501E-1,15[&rate=5.320067208548559E-4]:4.287549046338E-1)[&rate=5.320067208548559E-4]:4.488514290562E-1,(46[&rate=5.320067208548559E-4]:5.226336927907E-1,(53[&rate=5.320067208548559E-4]:5.117206811622E-1,41[&rate=5.320067208548559E-4]:4.815836948608E-1)[&rate=5.320067208548559E-4]:1.913218971086E-2)[&rate=5.320067208548559E-4]:3.111370244609E-1)[&rate=5.320067208548559E-4]:8.27377628755E-3,((4[&rate=5.320067208548559E-4]:4.929281852794E-1,27[&rate=5.320067208548559E-4]:6.655309250054E-1)[&rate=5.320067208548559E-4]:2.234574119078E-1,((49[&rate=5.320067208548559E-4]:4.76968941107E-1,8[&rate=5.320067208548559E-4]:4.68749763025E-1)[&rate=5.320067208548559E-4]:2.200193550541E-1,48[&rate=5.320067208548559E-4]:6.969882961611E-1)[&rate=5.320067208548559E-4]:7.693154760131E-2)[&rate=5.320067208548559E-4]:7.360410183148E-2)[&rate=5.320067208548559E-4]:3.928177887001E-1,(((63[&rate=5.320067208548559E-4]:4.126441629761E-1,58[&rate=5.320067208548559E-4]:4.099044369487E-1)[&rate=5.320067208548559E-4]:4.264616551791E-1,(((47[&rate=5.320067208548559E-4]:3.789829285911E-1,42[&rate=5.320067208548559E-4]:3.625445724267E-1)[&rate=5.320067208548559E-4]:9.118371427679E-2,54[&rate=5.320067208548559E-4]:6.455091086212E-1)[&rate=5.320067208548559E-4]:3.291880463126E-1,52[&rate=5.320067208548559E-4]:7.226423604133E-1)[&rate=5.320067208548559E-4]:7.810729335816E-2)[&rate=5.320067208548559E-4]:1.733933432072E-1,((((44[&rate=5.320067208548559E-4]:3.385288658359E-1,43[&rate=5.320067208548559E-4]:3.412685918633E-1)[&rate=5.320067208548559E-4]:1.080340892224E-1,(45[&rate=5.320067208548559E-4]:3.531030370447E-1,(50[&rate=5.320067208548559E-4]:2.870322500532E-2,40[&rate=5.320067208548559E-4]:8.89771976081E-2)[&rate=5.320067208548559E-4]:2.449477572449E-1)[&rate=5.320067208548559E-4]:1.153777262327E-1)[&rate=5.320067208548559E-4]:3.388729039268E-1,51[&rate=5.320067208548559E-4]:7.279016124097E-1)[&rate=5.320067208548559E-4]:3.455022855957E-2,(11[&rate=5.320067208548559E-4]:5.209978849582E-1,17[&rate=5.320067208548559E-4]:5.593540493419E-1)[&rate=5.320067208548559E-4]:3.23645736833E-1)[&rate=5.320067208548559E-4]:2.116911560094E-1)[&rate=5.320067208548559E-4]:1.840069564934E-1)[&rate=5.320067208548559E-4]:8.916124514051E-2)[&rate=5.320067208548559E-4]:5.884012098166E-2)[&rate=5.320067208548559E-4]:1.283402652174E-1)[&rate=5.320067208548559E-4]:5.016419075906E-1,38[&rate=5.320067208548559E-4]:9.388732184296E-1)[&rate=5.320067208548559E-4]:7.138917357707E-1)[&rate=5.320067208548559E-4]:9.084824201366E-3,(35[&rate=5.320067208548559E-4]:8.082377352899E-1,(33[&rate=5.320067208548559E-4]:6.550808586687E-1,36[&rate=5.320067208548559E-4]:6.905999843515E-1)[&rate=5.320067208548559E-4]:1.394956744356E-1)[&rate=5.320067208548559E-4]:8.863184664269E-3)[&rate=5.320067208548559E-4]:2.503459035353E-2);
tree STATE_13028000 [&joint=-18019.150223643635,lnP=-18019.150223643635] = [&R] ((((33[&rate=4.5380939926616793E-4]:6.308952582708E-1,36[&rate=4.5380939926616793E-4]:6.664143839537E-1)[&rate=4.5380939926616793E-4]:1.705594534663E-1,((32[&rate=4.5380939926616793E-4]:6.93974743151E-1,(37[&rate=4.5380939926616793E-4]:4.477945040653E-1,31[&rate=4.5380939926616793E-4]:4.477945040653E-1)[&rate=4.5380939926616793E-4]:1.614807855337E-1)[&rate=4.5380939926616793E-4]:1.242345827561E-1,35[&rate=4.5380939926616793E-4]:8.072803641583E-1)[&rate=4.5380939926616793E-4]:7.835549764384E-3)[&rate=4.5380939926616793E-4]:1.108121745784E-2,30[&rate=4.5380939926616793E-4]:6.977818308343E-1)[&rate=4.5380939926616793E-4]:5.711822146593E-2,(34[&rate=4.5380939926616793E-4]:6.281412480408E-1,(14[&rate=4.5380939926616793E-4]:2.683118496816E0,(((((((24[&rate=4.5380939926616793E-4]:6.882402661638E-1,(6[&rate=4.5380939926616793E-4]:4.313738689508E-1,7[&rate=4.5380939926616793E-4]:4.313738689508E-1)[&rate=4.5380939926616793E-4]:1.500170821445E-1)[&rate=4.5380939926616793E-4]:1.994152653245E-1,(20[&rate=4.5380939926616793E-4]:4.260695746913E-1,25[&rate=4.5380939926616793E-4]:4.425079308556E-1)[&rate=4.5380939926616793E-4]:4.506270526874E-1)[&rate=4.5380939926616793E-4]:1.161725314589E-2,28[&rate=4.5380939926616793E-4]:9.431084010726E-1)[&rate=4.5380939926616793E-4]:4.053897282844E-1,2[&rate=4.5380939926616793E-4]:1.121100869083E0)[&rate=4.5380939926616793E-4]:1.382365673109E0,29[&rate=4.5380939926616793E-4]:5.467407393625E-1)[&rate=4.5380939926616793E-4]:1.109660061304E-2,((((((16[&rate=4.5380939926616793E-4]:7.786743782226E-1,(13[&rate=4.5380939926616793E-4]:4.802952389931E-1,9[&rate=4.5380939926616793E-4]:4.419390746096E-1)[&rate=4.5380939926616793E-4]:2.901599611472E-1)[&rate=4.5380939926616793E-4]:6.011246394986E-2,5[&rate=4.5380939926616793E-4]:7.757731435423E-1)[&rate=4.5380939926616793E-4]:5.567296515292E-1,3[&rate=4.5380939926616793E-4]:1.280448000551E0)[&rate=4.5380939926616793E-4]:1.136230422706E-1,(((39[&rate=4.5380939926616793E-4]:1.287681109722E-1,((1[&rate=4.5380939926616793E-4]:1.112013913728E-1,(19[&rate=4.5380939926616793E-4]:8.302232708352E-1,26[&rate=4.5380939926616793E-4]:8.548808050816E-1)[&rate=4.5380939926616793E-4]:4.262195615412E-2)[&rate=4.5380939926616793E-4]:1.381441749876E-1,22[&rate=4.5380939926616793E-4]:1.030167484169E0)[&rate=4.5380939926616793E-4]:2.602444624199E-1)[&rate=4.5380939926616793E-4]:4.060114266555E-3,((55[&rate=4.5380939926616793E-4]:4.239681243793E-1,10[&rate=4.5380939926616793E-4]:4.43146206571E-1)[&rate=4.5380939926616793E-4]:3.541605278227E-1,(21[&rate=4.5380939926616793E-4]:5.337588271605E-1,(18[&rate=4.5380939926616793E-4]:4.468231494159E-1,23[&rate=4.5380939926616793E-4]:4.660012316076E-1)[&rate=4.5380939926616793E-4]:7.87164996625E-2)[&rate=4.5380939926616793E-4]:3.484794140824E-1)[&rate=4.5380939926616793E-4]:4.012749155025E-1)[&rate=4.5380939926616793E-4]:9.994595714683E-2,((((41[&rate=4.5380939926616793E-4]:6.7868283825E-1,46[&rate=4.5380939926616793E-4]:7.006006464691E-1)[&rate=4.5380939926616793E-4]:1.497569025705E-1,(((49[&rate=4.5380939926616793E-4]:4.530069686493E-1,(4[&rate=4.5380939926616793E-4]:2.865869084948E-1,27[&rate=4.5380939926616793E-4]:4.591896482208E-1)[&rate=4.5380939926616793E-4]:1.088858135793E-1)[&rate=4.5380939926616793E-4]:1.38624533982E-1,(48[&rate=4.5380939926616793E-4]:5.637054004352E-1,8[&rate=4.5380939926616793E-4]:5.554862223532E-1)[&rate=4.5380939926616793E-4]:2.792610219612E-2)[&rate=4.5380939926616793E-4]:2.290687690969E-1,(53[&rate=4.5380939926616793E-4]:7.997464891583E-1,(12[&rate=4.5380939926616793E-4]:4.57331509659E-1,15[&rate=4.5380939926616793E-4]:4.956876740427E-1)[&rate=4.5380939926616793E-4]:3.396752534717E-1)[&rate=4.5380939926616793E-4]:2.369350859758E-2)[&rate=4.5380939926616793E-4]:3.513672936601E-2)[&rate=4.5380939926616793E-4]:3.546998960283E-1,((((63[&rate=4.5380939926616793E-4]:3.480935333135E-1,58[&rate=4.5380939926616793E-4]:3.453538072862E-1)[&rate=4.5380939926616793E-4]:4.080809334508E-1,((54[&rate=4.5380939926616793E-4]:5.405002000262E-1,42[&rate=4.5380939926616793E-4]:3.487193781084E-1)[&rate=4.5380939926616793E-4]:1.475050819017E-2,47[&rate=4.5380939926616793E-4]:3.79908242463E-1)[&rate=4.5380939926616793E-4]:4.146223886848E-1)[&rate=4.5380939926616793E-4]:2.698337164681E-2,52[&rate=4.5380939926616793E-4]:7.448016740275E-1)[&rate=4.5380939926616793E-4]:1.295245255504E-1,(((11[&rate=4.5380939926616793E-4]:5.463915037018E-1,17[&rate=4.5380939926616793E-4]:5.847476680855E-1)[&rate=4.5380939926616793E-4]:2.290332052986E-1,51[&rate=4.5380939926616793E-4]:6.932329281786E-1)[&rate=4.5380939926616793E-4]:6.955852831255E-2,((44[&rate=4.5380939926616793E-4]:4.265485341947E-1,(45[&rate=4.5380939926616793E-4]:3.713705427357E-1,(50[&rate=4.5380939926616793E-4]:5.726456567871E-2,40[&rate=4.5380939926616793E-4]:1.175385382815E-1)[&rate=4.5380939926616793E-4]:2.346539222625E-1)[&rate=4.5380939926616793E-4]:7.709579967813E-2)[&rate=4.5380939926616793E-4]:4.038462785341E-2,43[&rate=4.5380939926616793E-4]:4.696728880755E-1)[&rate=4.5380939926616793E-4]:3.533925410185E-1)[&rate=4.5380939926616793E-4]:1.115347430867E-1)[&rate=4.5380939926616793E-4]:2.540189167229E-1)[&rate=4.5380939926616793E-4]:5.691942174084E-2,(57[&rate=4.5380939926616793E-4]:7.454529006872E-1,((60[&rate=4.5380939926616793E-4]:5.660614257111E-1,59[&rate=4.5380939926616793E-4]:5.605819736561E-1)[&rate=4.5380939926616793E-4]:3.931112777389E-2,56[&rate=4.5380939926616793E-4]:6.026328274574E-1)[&rate=4.5380939926616793E-4]:1.400803472023E-1)[&rate=4.5380939926616793E-4]:6.946061579024E-1)[&rate=4.5380939926616793E-4]:3.92904662617E-2)[&rate=4.5380939926616793E-4]:1.640365864635E-1)[&rate=4.5380939926616793E-4]:5.695654386704E-1,38[&rate=4.5380939926616793E-4]:9.608967554645E-1)[&rate=4.5380939926616793E-4]:5.527972727544E-1,61[&rate=4.5380939926616793E-4]:6.607484484601E-1)[&rate=4.5380939926616793E-4]:1.730747075041E-2)[&rate=4.5380939926616793E-4]:2.31073488497E-2,62[&rate=4.5380939926616793E-4]:6.383217380056E-1)[&rate=4.5380939926616793E-4]:1.668088187374E-2)[&rate=4.5380939926616793E-4]:1.01553928708E-1)[&rate=4.5380939926616793E-4]:5.57205528932E-2);
tree STATE_13030000 [&joint=-18033.774237174006,lnP=-18033.774237174006] = [&R] ((((35[&rate=5.078380590790628E-4]:7.021912481595E-1,34[&rate=5.078380590790628E-4]:5.027376962471E-1)[&rate=5.078380590790628E-4]:5.505417971903E-2,(32[&rate=5.078380590790628E-4]:6.715488139429E-1,(37[&rate=5.078380590790628E-4]:1.089773633511E-1,31[&rate=5.078380590790628E-4]:1.089773633511E-1)[&rate=5.078380590790628E-4]:4.778719970397E-1)[&rate=5.078380590790628E-4]:9.662557568442E-2)[&rate=5.078380590790628E-4]:2.459981220852E-2,((36[&rate=5.078380590790628E-4]:6.612421287505E-1,33[&rate=5.078380590790628E-4]:6.257230030676E-1)[&rate=5.078380590790628E-4]:2.706770350663E-2,30[&rate=5.078380590790628E-4]:5.380366082136E-1)[&rate=5.078380590790628E-4]:1.153933313272E-1)[&rate=5.078380590790628E-4]:8.773221839305E-2,((((29[&rate=5.078380590790628E-4]:5.88365975171E-1,(((((24[&rate=5.078380590790628E-4]:8.541560523794E-1,(6[&rate=5.078380590790628E-4]:3.363631221526E-1,7[&rate=5.078380590790628E-4]:3.363631221526E-1)[&rate=5.078380590790628E-4]:4.109436151583E-1)[&rate=5.078380590790628E-4]:1.584236974129E-2,(20[&rate=5.078380590790628E-4]:3.327608918448E-1,25[&rate=5.078380590790628E-4]:3.491992480092E-1)[&rate=5.078380590790628E-4]:5.262786261663E-1)[&rate=5.078380590790628E-4]:4.346989992258E-2,28[&rate=5.078380590790628E-4]:9.573039384817E-1)[&rate=5.078380590790628E-4]:2.903750826848E-1,2[&rate=5.078380590790628E-4]:1.020281760892E0)[&rate=5.078380590790628E-4]:1.448311640073E0,(((((16[&rate=5.078380590790628E-4]:4.138538118716E-1,3[&rate=5.078380590790628E-4]:2.98785318721E-1)[&rate=5.078380590790628E-4]:9.35934450068E-2,(13[&rate=5.078380590790628E-4]:4.326394265151E-1,9[&rate=5.078380590790628E-4]:3.942832621317E-1)[&rate=5.078380590790628E-4]:6.658865228098E-2)[&rate=5.078380590790628E-4]:4.376573371938E-1,5[&rate=5.078380590790628E-4]:8.820908954421E-1)[&rate=5.078380590790628E-4]:5.712646757266E-1,(((((1[&rate=5.078380590790628E-4]:1.522360728635E-1,(19[&rate=5.078380590790628E-4]:5.379536266131E-1,26[&rate=5.078380590790628E-4]:5.626111608596E-1)[&rate=5.078380590790628E-4]:3.759262818669E-1)[&rate=5.078380590790628E-4]:9.1155149795E-2,22[&rate=5.078380590790628E-4]:1.024213140467E0)[&rate=5.078380590790628E-4]:1.821547114621E-1,((55[&rate=5.078380590790628E-4]:5.156809333386E-1,10[&rate=5.078380590790628E-4]:5.348590155304E-1)[&rate=5.078380590790628E-4]:4.833207939724E-2,(21[&rate=5.078380590790628E-4]:5.595814278874E-1,(18[&rate=5.078380590790628E-4]:4.691264011016E-1,23[&rate=5.078380590790628E-4]:4.883044832934E-1)[&rate=5.078380590790628E-4]:8.223584870363E-2)[&rate=5.078380590790628E-4]:1.085411738895E-1)[&rate=5.078380590790628E-4]:5.272863460424E-1)[&rate=5.078380590790628E-4]:8.502053190767E-2,39[&rate=5.078380590790628E-4]:1.297445482202E-1)[&rate=5.078380590790628E-4]:1.464154978917E-1,((((41[&rate=5.078380590790628E-4]:5.266805351015E-1,46[&rate=5.078380590790628E-4]:5.485983433206E-1)[&rate=5.078380590790628E-4]:2.145386863735E-1,(8[&rate=5.078380590790628E-4]:6.972674576195E-1,(((4[&rate=5.078380590790628E-4]:8.232992086313E-2,27[&rate=5.078380590790628E-4]:2.549326605891E-1)[&rate=5.078380590790628E-4]:3.618386305384E-1,(12[&rate=5.078380590790628E-4]:3.993384732068E-1,15[&rate=5.078380590790628E-4]:4.376946375905E-1)[&rate=5.078380590790628E-4]:1.023643247699E-1)[&rate=5.078380590790628E-4]:1.516586481594E-1,(49[&rate=5.078380590790628E-4]:4.964608838558E-1,(53[&rate=5.078380590790628E-4]:3.507184224346E-1,48[&rate=5.078380590790628E-4]:3.479786964071E-1)[&rate=5.078380590790628E-4]:1.484821874487E-1)[&rate=5.078380590790628E-4]:1.569005622803E-1)[&rate=5.078380590790628E-4]:5.212518956548E-2)[&rate=5.078380590790628E-4]:6.31298460473E-2)[&rate=5.078380590790628E-4]:3.955173470314E-1,(((52[&rate=5.078380590790628E-4]:7.096163738268E-1,((47[&rate=5.078380590790628E-4]:3.632021170681E-1,42[&rate=5.078380590790628E-4]:3.467637609038E-1)[&rate=5.078380590790628E-4]:6.990897956608E-2,54[&rate=5.078380590790628E-4]:6.084535623876E-1)[&rate=5.078380590790628E-4]:3.532176059597E-1)[&rate=5.078380590790628E-4]:8.305012968723E-4,(63[&rate=5.078380590790628E-4]:5.008842397015E-1,58[&rate=5.078380590790628E-4]:4.981445136741E-1)[&rate=5.078380590790628E-4]:2.479187998059E-1)[&rate=5.078380590790628E-4]:2.066443954293E-1,((51[&rate=5.078380590790628E-4]:6.852383251688E-1,(11[&rate=5.078380590790628E-4]:4.807575846652E-1,17[&rate=5.078380590790628E-4]:5.191137490489E-1)[&rate=5.078380590790628E-4]:2.866725213255E-1)[&rate=5.078380590790628E-4]:5.935422553599E-3,(((44[&rate=5.078380590790628E-4]:8.488751743238E-2,43[&rate=5.078380590790628E-4]:8.762724345973E-2)[&rate=5.078380590790628E-4]:3.323007045517E-1,(50[&rate=5.078380590790628E-4]:6.074576260593E-2,40[&rate=5.078380590790628E-4]:1.210197352087E-1)[&rate=5.078380590790628E-4]:2.989082128028E-1)[&rate=5.078380590790628E-4]:1.104088950697E-1,45[&rate=5.078380590790628E-4]:5.49514925273E-1)[&rate=5.078380590790628E-4]:2.21110877244E-1)[&rate=5.078380590790628E-4]:2.259175228305E-1)[&rate=5.078380590790628E-4]:1.648507774055E-1)[&rate=5.078380590790628E-4]:1.535112121054E-1,(57[&rate=5.078380590790628E-4]:7.016725395073E-1,((59[&rate=5.078380590790628E-4]:5.271844318957E-1,56[&rate=5.078380590790628E-4]:5.29924157923E-1)[&rate=5.078380590790628E-4]:5.174388469463E-2,60[&rate=5.078380590790628E-4]:5.844077686452E-1)[&rate=5.078380590790628E-4]:1.17264770862E-1)[&rate=5.078380590790628E-4]:7.885752411047E-1)[&rate=5.078380590790628E-4]:3.248760796577E-2)[&rate=5.078380590790628E-4]:1.278804565636E-1)[&rate=5.078380590790628E-4]:9.775542502535E-1,38[&rate=5.078380590790628E-4]:1.376115300874E0)[&rate=5.078380590790628E-4]:1.089164562553E-1)[&rate=5.078380590790628E-4]:7.649837703536E-2)[&rate=5.078380590790628E-4]:2.613217985122E-2,62[&rate=5.078380590790628E-4]:6.718752042025E-1)[&rate=5.078380590790628E-4]:1.20468436658E-2,14[&rate=5.078380590790628E-4]:2.712037924805E0)[&rate=5.078380590790628E-4]:7.086933937811E-2,61[&rate=5.078380590790628E-4]:8.17632917301E-1)[&rate=5.078380590790628E-4]:4.374781986771E-2);
tree STATE_13032000 [&joint=-18031.81441635348,lnP=-18031.81441635348] = [&R] (((35[&rate=5.043952270429652E-4]:7.200796108503E-1,(34[&rate=5.043952270429652E-4]:5.107715573635E-1,((33[&rate=5.043952270429652E-4]:6.209880191874E-1,30[&rate=5.043952270429652E-4]:5.062339208268E-1)[&rate=5.043952270429652E-4]:1.021583048044E-2,36[&rate=5.043952270429652E-4]:6.667229753507E-1)[&rate=5.043952270429652E-4]:6.536005742247E-2)[&rate=5.043952270429652E-4]:9.854501574329E-3)[&rate=5.043952270429652E-4]:2.49333233861E-2,(32[&rate=5.043952270429652E-4]:6.830931048398E-1,(37[&rate=5.043952270429652E-4]:5.609242290624E-1,31[&rate=5.043952270429652E-4]:5.609242290624E-1)[&rate=5.043952270429652E-4]:3.746942222529E-2)[&rate=5.043952270429652E-4]:7.284879114537E-2)[&rate=5.043952270429652E-4]:6.93003169791E-2,((29[&rate=5.043952270429652E-4]:6.371327566279E-1,(14[&rate=5.043952270429652E-4]:2.62818117533E0,(((((16[&rate=5.043952270429652E-4]:5.055734003442E-1,3[&rate=5.043952270429652E-4]:3.905049071936E-1)[&rate=5.043952270429652E-4]:3.113882091113E-1,(5[&rate=5.043952270429652E-4]:5.567382103767E-1,(13[&rate=5.043952270429652E-4]:2.884727995422E-1,9[&rate=5.043952270429652E-4]:2.501166351588E-1)[&rate=5.043952270429652E-4]:3.230599313823E-1)[&rate=5.043952270429652E-4]:1.972097004487E-1)[&rate=5.043952270429652E-4]:7.240422815173E-1,(((((55[&rate=5.043952270429652E-4]:5.27186692238E-1,10[&rate=5.043952270429652E-4]:5.463647744298E-1)[&rate=5.043952270429652E-4]:4.067807117894E-1,(21[&rate=5.043952270429652E-4]:7.58284739466E-1,(18[&rate=5.043952270429652E-4]:3.133007305814E-1,23[&rate=5.043952270429652E-4]:3.324788127732E-1)[&rate=5.043952270429652E-4]:4.367648308025E-1)[&rate=5.043952270429652E-4]:2.797922536024E-1)[&rate=5.043952270429652E-4]:2.399707596595E-1,((1[&rate=5.043952270429652E-4]:1.058810881061E-1,(19[&rate=5.043952270429652E-4]:5.474254587591E-1,26[&rate=5.043952270429652E-4]:5.720829930055E-1)[&rate=5.043952270429652E-4]:3.200994649635E-1)[&rate=5.043952270429652E-4]:3.118698748722E-2,22[&rate=5.043952270429652E-4]:9.178899934016E-1)[&rate=5.043952270429652E-4]:3.71116663436E-1)[&rate=5.043952270429652E-4]:1.553898606321E-2,39[&rate=5.043952270429652E-4]:1.429018072844E-1)[&rate=5.043952270429652E-4]:8.868544489351E-2,((((41[&rate=5.043952270429652E-4]:7.658294636287E-1,46[&rate=5.043952270429652E-4]:7.877472718478E-1)[&rate=5.043952270429652E-4]:1.53404622366E-1,(8[&rate=5.043952270429652E-4]:5.782770894818E-1,((27[&rate=5.043952270429652E-4]:5.107032150859E-1,(4[&rate=5.043952270429652E-4]:3.201319912554E-1,(12[&rate=5.043952270429652E-4]:3.627140993033E-1,15[&rate=5.043952270429652E-4]:4.01070263687E-1)[&rate=5.043952270429652E-4]:1.495213852722E-2)[&rate=5.043952270429652E-4]:1.796848410455E-2)[&rate=5.043952270429652E-4]:1.569538614761E-1,(53[&rate=5.043952270429652E-4]:4.962127858629E-1,(48[&rate=5.043952270429652E-4]:4.585903928074E-1,49[&rate=5.043952270429652E-4]:4.585903928074E-1)[&rate=5.043952270429652E-4]:3.488266702786E-2)[&rate=5.043952270429652E-4]:5.911552357591E-2)[&rate=5.043952270429652E-4]:3.390768415265E-2)[&rate=5.043952270429652E-4]:3.601350787046E-1)[&rate=5.043952270429652E-4]:7.370722736209E-2,(((52[&rate=5.043952270429652E-4]:3.572317333671E-1,(42[&rate=5.043952270429652E-4]:1.703187338982E-1,(47[&rate=5.043952270429652E-4]:1.200305677237E-1,54[&rate=5.043952270429652E-4]:2.953730334771E-1)[&rate=5.043952270429652E-4]:6.672652233883E-2)[&rate=5.043952270429652E-4]:2.471869720716E-1)[&rate=5.043952270429652E-4]:3.54083798822E-1,(63[&rate=5.043952270429652E-4]:2.99462408315E-1,58[&rate=5.043952270429652E-4]:2.967226822876E-1)[&rate=5.043952270429652E-4]:4.502092882578E-1)[&rate=5.043952270429652E-4]:1.866360801644E-1,((51[&rate=5.043952270429652E-4]:7.190983416888E-1,((45[&rate=5.043952270429652E-4]:3.426010693139E-1,43[&rate=5.043952270429652E-4]:3.234229871222E-1)[&rate=5.043952270429652E-4]:1.164969281797E-1,((50[&rate=5.043952270429652E-4]:2.938658792039E-2,40[&rate=5.043952270429652E-4]:8.966056052316E-2)[&rate=5.043952270429652E-4]:2.713417537511E-1,44[&rate=5.043952270429652E-4]:3.582625882469E-1)[&rate=5.043952270429652E-4]:7.891760102757E-2)[&rate=5.043952270429652E-4]:3.394523989897E-1)[&rate=5.043952270429652E-4]:2.087804029788E-3,(11[&rate=5.043952270429652E-4]:4.664422499009E-1,17[&rate=5.043952270429652E-4]:5.047984142846E-1)[&rate=5.043952270429652E-4]:3.369356766396E-1)[&rate=5.043952270429652E-4]:1.767654666349E-1)[&rate=5.043952270429652E-4]:4.019518045525E-2)[&rate=5.043952270429652E-4]:2.472785291543E-1,(57[&rate=5.043952270429652E-4]:5.606100793847E-1,((59[&rate=5.043952270429652E-4]:5.231057277401E-1,60[&rate=5.043952270429652E-4]:5.28585179795E-1)[&rate=5.043952270429652E-4]:5.333592252524E-4,56[&rate=5.043952270429652E-4]:5.263788129927E-1)[&rate=5.043952270429652E-4]:3.149154036438E-2)[&rate=5.043952270429652E-4]:8.796097631265E-1)[&rate=5.043952270429652E-4]:3.794275213256E-2)[&rate=5.043952270429652E-4]:1.970878716716E-1)[&rate=5.043952270429652E-4]:4.216283586053E-1,38[&rate=5.043952270429652E-4]:8.448240303999E-1)[&rate=5.043952270429652E-4]:6.410340511378E-1,(62[&rate=5.043952270429652E-4]:5.617404001421E-1,(((24[&rate=5.043952270429652E-4]:7.110015382401E-1,(6[&rate=5.043952270429652E-4]:9.085487531471E-2,7[&rate=5.043952270429652E-4]:9.085487531471E-2)[&rate=5.043952270429652E-4]:5.132973478569E-1)[&rate=5.043952270429652E-4]:1.579121943334E-1,((20[&rate=5.043952270429652E-4]:4.366802524152E-1,25[&rate=5.043952270429652E-4]:4.531186085795E-1)[&rate=5.043952270429652E-4]:3.881922086022E-1,28[&rate=5.043952270429652E-4]:8.796669815655E-1)[&rate=5.043952270429652E-4]:3.308236744645E-2)[&rate=5.043952270429652E-4]:6.892255956333E-1,2[&rate=5.043952270429652E-4]:1.374577684371E0)[&rate=5.043952270429652E-4]:1.08651146942E0)[&rate=5.043952270429652E-4]:8.33057158217E-3)[&rate=5.043952270429652E-4]:2.999432666857E-2)[&rate=5.043952270429652E-4]:9.444450741537E-2)[&rate=5.043952270429652E-4]:3.563842963596E-2,61[&rate=5.043952270429652E-4]:7.929897654988E-1)[&rate=5.043952270429652E-4]:1.312676440533E-2);
tree STATE_13034000 [&joint=-18007.898167078627,lnP=-18007.898167078627] = [&R] (((35[&rate=5.575436243578122E-4]:7.543600492427E-1,34[&rate=5.575436243578122E-4]:5.549064973303E-1)[&rate=5.575436243578122E-4]:2.046150302268E-2,((32[&rate=5.575436243578122E-4]:6.664648911716E-1,(37[&rate=5.575436243578122E-4]:5.9669983168E-2,31[&rate=5.575436243578122E-4]:5.9669983168E-2)[&rate=5.575436243578122E-4]:5.220954544516E-1)[&rate=5.575436243578122E-4]:1.129805719288E-1,((33[&rate=5.575436243578122E-4]:6.222520941237E-1,36[&rate=5.575436243578122E-4]:6.577712198066E-1)[&rate=5.575436243578122E-4]:8.300950289995E-2,30[&rate=5.575436243578122E-4]:5.90507498663E-1)[&rate=5.575436243578122E-4]:4.959370214244E-2)[&rate=5.575436243578122E-4]:6.305050913674E-3)[&rate=5.575436243578122E-4]:6.796525374114E-2,(((61[&rate=5.575436243578122E-4]:6.749551834793E-1,(((24[&rate=5.575436243578122E-4]:5.587513841108E-1,(6[&rate=5.575436243578122E-4]:2.478332264542E-1,7[&rate=5.575436243578122E-4]:2.478332264542E-1)[&rate=5.575436243578122E-4]:2.040688425881E-1)[&rate=5.575436243578122E-4]:2.989886702745E-1,((20[&rate=5.575436243578122E-4]:4.252939976875E-1,25[&rate=5.575436243578122E-4]:4.417323538519E-1)[&rate=5.575436243578122E-4]:4.181146272166E-1,28[&rate=5.575436243578122E-4]:8.982031454522E-1)[&rate=5.575436243578122E-4]:3.372525371523E-3)[&rate=5.575436243578122E-4]:3.526547406266E-1,2[&rate=5.575436243578122E-4]:1.026833151176E0)[&rate=5.575436243578122E-4]:1.484629255898E0)[&rate=5.575436243578122E-4]:1.206381310096E-1,14[&rate=5.575436243578122E-4]:2.760867661371E0)[&rate=5.575436243578122E-4]:1.222754796784E-3,((29[&rate=5.575436243578122E-4]:5.440328165274E-1,62[&rate=5.575436243578122E-4]:6.014098657077E-1)[&rate=5.575436243578122E-4]:7.704535875935E-2,((((5[&rate=5.575436243578122E-4]:7.637117607271E-1,(16[&rate=5.575436243578122E-4]:6.292782091769E-1,3[&rate=5.575436243578122E-4]:5.142097160263E-1)[&rate=5.575436243578122E-4]:1.974472501804E-1)[&rate=5.575436243578122E-4]:1.89580244569E-1,(13[&rate=5.575436243578122E-4]:4.716123651347E-1,9[&rate=5.575436243578122E-4]:4.332562007512E-1)[&rate=5.575436243578122E-4]:5.364741607092E-1)[&rate=5.575436243578122E-4]:5.070444470164E-1,(((((41[&rate=5.575436243578122E-4]:3.669073591856E-1,46[&rate=5.575436243578122E-4]:3.888251674047E-1)[&rate=5.575436243578122E-4]:3.752739937963E-1,(((12[&rate=5.575436243578122E-4]:3.520928295751E-1,15[&rate=5.575436243578122E-4]:3.904489939588E-1)[&rate=5.575436243578122E-4]:1.286180859328E-1,(48[&rate=5.575436243578122E-4]:4.593339922096E-1,((27[&rate=5.575436243578122E-4]:2.149074814708E-1,4[&rate=5.575436243578122E-4]:4.230474174478E-2)[&rate=5.575436243578122E-4]:3.250967771544E-1,8[&rate=5.575436243578122E-4]:4.167165873923E-1)[&rate=5.575436243578122E-4]:3.439822673525E-2)[&rate=5.575436243578122E-4]:2.13769232983E-2)[&rate=5.575436243578122E-4]:7.437779259858E-2,53[&rate=5.575436243578122E-4]:5.57828434134E-1)[&rate=5.575436243578122E-4]:2.144899051493E-1)[&rate=5.575436243578122E-4]:4.472031104355E-2,49[&rate=5.575436243578122E-4]:8.142989242993E-1)[&rate=5.575436243578122E-4]:4.173989514236E-1,((((54[&rate=5.575436243578122E-4]:5.958472391733E-1,(47[&rate=5.575436243578122E-4]:3.50543937696E-1,42[&rate=5.575436243578122E-4]:3.341055815317E-1)[&rate=5.575436243578122E-4]:6.99608357239E-2)[&rate=5.575436243578122E-4]:3.441275721272E-1,52[&rate=5.575436243578122E-4]:6.8792001678E-1)[&rate=5.575436243578122E-4]:6.96628218129E-2,(63[&rate=5.575436243578122E-4]:4.00505848572E-1,58[&rate=5.575436243578122E-4]:3.977661225446E-1)[&rate=5.575436243578122E-4]:3.954331544046E-1)[&rate=5.575436243578122E-4]:1.470284673518E-1,(((11[&rate=5.575436243578122E-4]:4.291442732595E-1,17[&rate=5.575436243578122E-4]:4.675004376432E-1)[&rate=5.575436243578122E-4]:3.519275499932E-1,51[&rate=5.575436243578122E-4]:6.988800424308E-1)[&rate=5.575436243578122E-4]:3.730498768688E-2,(((44[&rate=5.575436243578122E-4]:9.69245328178E-2,43[&rate=5.575436243578122E-4]:9.966425884516E-2)[&rate=5.575436243578122E-4]:2.385383222365E-1,(50[&rate=5.575436243578122E-4]:1.780537008439E-2,40[&rate=5.575436243578122E-4]:7.807934268716E-2)[&rate=5.575436243578122E-4]:2.601232383945E-1)[&rate=5.575436243578122E-4]:9.003316386506E-2,45[&rate=5.575436243578122E-4]:4.474138271384E-1)[&rate=5.575436243578122E-4]:3.682232577738E-1)[&rate=5.575436243578122E-4]:1.68426275827E-1)[&rate=5.575436243578122E-4]:2.448947889563E-1)[&rate=5.575436243578122E-4]:1.6570939475E-1,(((((55[&rate=5.575436243578122E-4]:4.130984524211E-1,10[&rate=5.575436243578122E-4]:4.322765346129E-1)[&rate=5.575436243578122E-4]:3.786373613442E-1,(21[&rate=5.575436243578122E-4]:6.705560222607E-1,(18[&rate=5.575436243578122E-4]:4.401351097776E-1,23[&rate=5.575436243578122E-4]:4.593131919693E-1)[&rate=5.575436243578122E-4]:2.22201734401E-1)[&rate=5.575436243578122E-4]:2.252893805456E-1)[&rate=5.575436243578122E-4]:4.595998261341E-1,((1[&rate=5.575436243578122E-4]:1.105920149099E-1,(19[&rate=5.575436243578122E-4]:5.303861202671E-1,26[&rate=5.575436243578122E-4]:5.550436545136E-1)[&rate=5.575436243578122E-4]:3.418497302593E-1)[&rate=5.575436243578122E-4]:7.063392148406E-2,22[&rate=5.575436243578122E-4]:9.620478542022E-1)[&rate=5.575436243578122E-4]:4.043562788478E-1)[&rate=5.575436243578122E-4]:2.818878674622E-2,39[&rate=5.575436243578122E-4]:2.329490841799E-1)[&rate=5.575436243578122E-4]:8.547736706545E-2,(57[&rate=5.575436243578122E-4]:9.476738894312E-1,((60[&rate=5.575436243578122E-4]:5.22721823094E-1,59[&rate=5.575436243578122E-4]:5.172423710391E-1)[&rate=5.575436243578122E-4]:5.974600942272E-2,56[&rate=5.575436243578122E-4]:5.797281064892E-1)[&rate=5.575436243578122E-4]:3.652060569144E-1)[&rate=5.575436243578122E-4]:6.1732790428E-1)[&rate=5.575436243578122E-4]:5.008216487943E-3)[&rate=5.575436243578122E-4]:8.758671608609E-2)[&rate=5.575436243578122E-4]:9.256765190398E-1,38[&rate=5.575436243578122E-4]:1.331218450804E0)[&rate=5.575436243578122E-4]:2.630238834763E-1)[&rate=5.575436243578122E-4]:5.551931476406E-2)[&rate=5.575436243578122E-4]:3.77740154095E-2);
tree STATE_13036000 [&joint=-18012.592311818327,lnP=-18012.592311818327] = [&R] (((((34[&rate=5.657381159428029E-4]:4.951169569784E-1,35[&rate=5.657381159428029E-4]:6.945705088909E-1)[&rate=5.657381159428029E-4]:6.913621095036E-2,((30[&rate=5.657381159428029E-4]:5.086897229516E-1,33[&rate=5.657381159428029E-4]:6.234438213123E-1)[&rate=5.657381159428029E-4]:7.122829803312E-3,36[&rate=5.657381159428029E-4]:6.660857767985E-1)[&rate=5.657381159428029E-4]:1.1947886654E-1)[&rate=5.657381159428029E-4]:3.988824551291E-2,(32[&rate=5.657381159428029E-4]:6.871662349308E-1,(37[&rate=5.657381159428029E-4]:5.662828920154E-1,31[&rate=5.657381159428029E-4]:5.662828920154E-1)[&rate=5.657381159428029E-4]:3.618388936332E-2)[&rate=5.657381159428029E-4]:1.273576921721E-1)[&rate=5.657381159428029E-4]:1.185128248276E-2,62[&rate=5.657381159428029E-4]:7.44407996471E-1)[&rate=5.657381159428029E-4]:3.449051782601E-3,((29[&rate=5.657381159428029E-4]:6.750618632263E-1,((61[&rate=5.657381159428029E-4]:6.773344916262E-1,((((5[&rate=5.657381159428029E-4]:9.281305922208E-1,(16[&rate=5.657381159428029E-4]:5.360186931379E-1,3[&rate=5.657381159428029E-4]:4.209501999873E-1)[&rate=5.657381159428029E-4]:4.55125597713E-1)[&rate=5.657381159428029E-4]:8.052754374503E-3,(13[&rate=5.657381159428029E-4]:4.644567998786E-1,9[&rate=5.657381159428029E-4]:4.261006354952E-1)[&rate=5.657381159428029E-4]:5.265210672645E-1)[&rate=5.657381159428029E-4]:5.652068408041E-1,(((49[&rate=5.657381159428029E-4]:8.147293082605E-1,(((48[&rate=5.657381159428029E-4]:5.77897768677E-1,(8[&rate=5.657381159428029E-4]:4.776168897056E-1,((27[&rate=5.657381159428029E-4]:3.505942948285E-1,4[&rate=5.657381159428029E-4]:1.779915551024E-1)[&rate=5.657381159428029E-4]:1.066097807847E-1,53[&rate=5.657381159428029E-4]:3.448753084899E-1)[&rate=5.657381159428029E-4]:1.437004853253E-1)[&rate=5.657381159428029E-4]:9.206170088931E-2)[&rate=5.657381159428029E-4]:1.966445847335E-1,(41[&rate=5.657381159428029E-4]:4.095274351827E-1,46[&rate=5.657381159428029E-4]:4.314452434018E-1)[&rate=5.657381159428029E-4]:3.376176579539E-1)[&rate=5.657381159428029E-4]:2.919268211963E-2,(12[&rate=5.657381159428029E-4]:4.350165539384E-1,15[&rate=5.657381159428029E-4]:4.733727183221E-1)[&rate=5.657381159428029E-4]:3.687184815916E-1)[&rate=5.657381159428029E-4]:1.099427273042E-2)[&rate=5.657381159428029E-4]:3.901975753018E-1,(((((47[&rate=5.657381159428029E-4]:3.796904468514E-1,54[&rate=5.657381159428029E-4]:5.550329126048E-1)[&rate=5.657381159428029E-4]:1.248306158452E-2,42[&rate=5.657381159428029E-4]:3.757351522716E-1)[&rate=5.657381159428029E-4]:3.503795027631E-1,52[&rate=5.657381159428029E-4]:6.658406824319E-1)[&rate=5.657381159428029E-4]:3.508428633507E-2,(63[&rate=5.657381159428029E-4]:3.002049877311E-1,58[&rate=5.657381159428029E-4]:2.974652617037E-1)[&rate=5.657381159428029E-4]:4.390761454196E-1)[&rate=5.657381159428029E-4]:3.196404968418E-2,(((11[&rate=5.657381159428029E-4]:3.016396819217E-1,17[&rate=5.657381159428029E-4]:3.399958463054E-1)[&rate=5.657381159428029E-4]:2.543386403863E-1,51[&rate=5.657381159428029E-4]:4.737865414861E-1)[&rate=5.657381159428029E-4]:2.375725521527E-1,(((50[&rate=5.657381159428029E-4]:3.250346800343E-2,40[&rate=5.657381159428029E-4]:9.277744060621E-2)[&rate=5.657381159428029E-4]:2.260096284058E-1,45[&rate=5.657381159428029E-4]:3.379651512038E-1)[&rate=5.657381159428029E-4]:4.509724415542E-2,(43[&rate=5.657381159428029E-4]:9.167889651645E-2,44[&rate=5.657381159428029E-4]:8.893917048909E-2)[&rate=5.657381159428029E-4]:2.72205416651E-1)[&rate=5.657381159428029E-4]:4.077487530742E-1)[&rate=5.657381159428029E-4]:2.152992481224E-2)[&rate=5.657381159428029E-4]:3.898460842893E-1)[&rate=5.657381159428029E-4]:1.64850872602E-1,((57[&rate=5.657381159428029E-4]:6.596275425836E-1,(59[&rate=5.657381159428029E-4]:5.621538254681E-1,(60[&rate=5.657381159428029E-4]:5.629269142361E-1,56[&rate=5.657381159428029E-4]:5.601871882085E-1)[&rate=5.657381159428029E-4]:4.706363286934E-3)[&rate=5.657381159428029E-4]:9.199426506053E-2)[&rate=5.657381159428029E-4]:7.889710320924E-1,((((1[&rate=5.657381159428029E-4]:9.558998115238E-2,(19[&rate=5.657381159428029E-4]:8.052093349335E-1,26[&rate=5.657381159428029E-4]:8.2986686918E-1)[&rate=5.657381159428029E-4]:5.202448183537E-2)[&rate=5.657381159428029E-4]:4.230632021241E-2,22[&rate=5.657381159428029E-4]:9.18718219173E-1)[&rate=5.657381159428029E-4]:4.126638250633E-1,39[&rate=5.657381159428029E-4]:1.6973820862E-1)[&rate=5.657381159428029E-4]:2.07298559019E-2,((55[&rate=5.657381159428029E-4]:4.069196756773E-1,10[&rate=5.657381159428029E-4]:4.26097757869E-1)[&rate=5.657381159428029E-4]:3.595616276122E-1,(21[&rate=5.657381159428029E-4]:5.868276609717E-1,(18[&rate=5.657381159428029E-4]:4.851328833668E-1,23[&rate=5.657381159428029E-4]:5.043109655585E-1)[&rate=5.657381159428029E-4]:9.347559952284E-2)[&rate=5.657381159428029E-4]:2.837632313588E-1)[&rate=5.657381159428029E-4]:4.705621036981E-1)[&rate=5.657381159428029E-4]:1.155516768826E-2)[&rate=5.657381159428029E-4]:9.378192121455E-2)[&rate=5.657381159428029E-4]:1.562699654816E-1)[&rate=5.657381159428029E-4]:4.066306600473E-1,38[&rate=5.657381159428029E-4]:8.532263268987E-1)[&rate=5.657381159428029E-4]:6.770537444864E-1)[&rate=5.657381159428029E-4]:2.446548165596E-2,(((20[&rate=5.657381159428029E-4]:2.979074889893E-1,25[&rate=5.657381159428029E-4]:3.143458451537E-1)[&rate=5.657381159428029E-4]:5.580100107298E-1,((24[&rate=5.657381159428029E-4]:4.598929459395E-1,(6[&rate=5.657381159428029E-4]:2.212327636003E-1,7[&rate=5.657381159428029E-4]:2.212327636003E-1)[&rate=5.657381159428029E-4]:1.318108672707E-1)[&rate=5.657381159428029E-4]:3.936839303922E-1,28[&rate=5.657381159428029E-4]:8.974124927702E-1)[&rate=5.657381159428029E-4]:1.329952749698E-2)[&rate=5.657381159428029E-4]:4.228362202861E-1,2[&rate=5.657381159428029E-4]:1.106150980279E0)[&rate=5.657381159428029E-4]:1.432156216597E0)[&rate=5.657381159428029E-4]:9.348046917902E-2)[&rate=5.657381159428029E-4]:1.577809606681E-3,14[&rate=5.657381159428029E-4]:2.76213259895E0)[&rate=5.657381159428029E-4]:1.384032624024E-2);
tree STATE_13038000 [&joint=-18022.829533466156,lnP=-18022.829533466156] = [&R] ((((62[&rate=4.96240307136842E-4]:6.861061357718E-1,((((20[&rate=4.96240307136842E-4]:6.146416995773E-1,25[&rate=4.96240307136842E-4]:6.310800557417E-1)[&rate=4.96240307136842E-4]:2.78255835932E-1,((24[&rate=4.96240307136842E-4]:5.955706650762E-1,(6[&rate=4.96240307136842E-4]:2.474758126548E-1,7[&rate=4.96240307136842E-4]:2.474758126548E-1)[&rate=4.96240307136842E-4]:2.412455373529E-1)[&rate=4.96240307136842E-4]:2.65486991755E-1,28[&rate=4.96240307136842E-4]:9.048932732696E-1)[&rate=4.96240307136842E-4]:4.279878278775E-2)[&rate=4.96240307136842E-4]:1.866884660241E-1,2[&rate=4.96240307136842E-4]:9.069832618073E-1)[&rate=4.96240307136842E-4]:1.647992707177E0,61[&rate=4.96240307136842E-4]:7.184687453902E-1)[&rate=4.96240307136842E-4]:3.047892043616E-2)[&rate=4.96240307136842E-4]:3.546008397675E-2,(29[&rate=4.96240307136842E-4]:5.729164368136E-1,(14[&rate=4.96240307136842E-4]:2.404131884915E0,34[&rate=4.96240307136842E-4]:2.476007074321E-1)[&rate=4.96240307136842E-4]:2.542774780154E-1)[&rate=4.96240307136842E-4]:9.127273375461E-2)[&rate=4.96240307136842E-4]:2.693070253558E-2,((((5[&rate=4.96240307136842E-4]:8.224613144171E-1,(13[&rate=4.96240307136842E-4]:3.875258937368E-1,9[&rate=4.96240307136842E-4]:3.491697293533E-1)[&rate=4.96240307136842E-4]:4.897299412282E-1)[&rate=4.96240307136842E-4]:3.697939070605E-1,(16[&rate=4.96240307136842E-4]:8.783387867744E-1,3[&rate=4.96240307136842E-4]:7.632702936238E-1)[&rate=4.96240307136842E-4]:3.769301333333E-1)[&rate=4.96240307136842E-4]:2.728435070342E-1,(((((49[&rate=4.96240307136842E-4]:7.692699442595E-1,(12[&rate=4.96240307136842E-4]:4.442988089971E-1,15[&rate=4.96240307136842E-4]:4.826549733808E-1)[&rate=4.96240307136842E-4]:3.249711352623E-1)[&rate=4.96240307136842E-4]:1.798085511158E-2,(41[&rate=4.96240307136842E-4]:3.72346801729E-1,46[&rate=4.96240307136842E-4]:3.942646099481E-1)[&rate=4.96240307136842E-4]:3.875067373683E-1)[&rate=4.96240307136842E-4]:1.263955515805E-1,((48[&rate=4.96240307136842E-4]:4.491901158644E-1,(8[&rate=4.96240307136842E-4]:3.542677885859E-1,53[&rate=4.96240307136842E-4]:3.652266926955E-1)[&rate=4.96240307136842E-4]:8.670314919647E-2)[&rate=4.96240307136842E-4]:2.144994613172E-2,(27[&rate=4.96240307136842E-4]:4.574857083417E-1,4[&rate=4.96240307136842E-4]:2.848829686157E-1)[&rate=4.96240307136842E-4]:1.282228468052E-1)[&rate=4.96240307136842E-4]:4.430062889554E-1)[&rate=4.96240307136842E-4]:1.986332151632E-1,((((11[&rate=4.96240307136842E-4]:3.707144744341E-1,17[&rate=4.96240307136842E-4]:4.090706388178E-1)[&rate=4.96240307136842E-4]:4.334334735152E-1,51[&rate=4.96240307136842E-4]:7.219561671275E-1)[&rate=4.96240307136842E-4]:1.125648513265E-2,(((50[&rate=4.96240307136842E-4]:6.497061265252E-2,40[&rate=4.96240307136842E-4]:1.252445852553E-1)[&rate=4.96240307136842E-4]:2.405837375308E-1,45[&rate=4.96240307136842E-4]:3.850064049779E-1)[&rate=4.96240307136842E-4]:8.216522322243E-2,(43[&rate=4.96240307136842E-4]:2.806268592916E-1,44[&rate=4.96240307136842E-4]:2.778871332643E-1)[&rate=4.96240307136842E-4]:1.673666867169E-1)[&rate=4.96240307136842E-4]:3.454930788543E-1)[&rate=4.96240307136842E-4]:8.567630474655E-2,(((63[&rate=4.96240307136842E-4]:2.191392361363E-1,58[&rate=4.96240307136842E-4]:2.16399510109E-1)[&rate=4.96240307136842E-4]:5.035360132697E-1,52[&rate=4.96240307136842E-4]:6.843190850224E-1)[&rate=4.96240307136842E-4]:3.554189604263E-3,(47[&rate=4.96240307136842E-4]:4.294185180333E-1,(54[&rate=4.96240307136842E-4]:5.151591495117E-1,42[&rate=4.96240307136842E-4]:3.233783275939E-1)[&rate=4.96240307136842E-4]:8.960183427503E-2)[&rate=4.96240307136842E-4]:3.351670853605E-1)[&rate=4.96240307136842E-4]:1.3101568238E-1)[&rate=4.96240307136842E-4]:2.111988282863E-1)[&rate=4.96240307136842E-4]:1.371511604684E-1,((((1[&rate=4.96240307136842E-4]:1.429251937237E-1,(19[&rate=4.96240307136842E-4]:6.01218104451E-1,26[&rate=4.96240307136842E-4]:6.258756386975E-1)[&rate=4.96240307136842E-4]:3.033509248891E-1)[&rate=4.96240307136842E-4]:1.728242718339E-1,22[&rate=4.96240307136842E-4]:1.096571383366E0)[&rate=4.96240307136842E-4]:9.737242431563E-2,(39[&rate=4.96240307136842E-4]:7.550578848159E-3,((55[&rate=4.96240307136842E-4]:4.242443539715E-1,10[&rate=4.96240307136842E-4]:4.434224361632E-1)[&rate=4.96240307136842E-4]:2.833106748026E-1,(21[&rate=4.96240307136842E-4]:5.613763581869E-1,(18[&rate=4.96240307136842E-4]:4.034494850999E-1,23[&rate=4.96240307136842E-4]:4.226275672917E-1)[&rate=4.96240307136842E-4]:1.497076950049E-1)[&rate=4.96240307136842E-4]:2.502882596282E-1)[&rate=4.96240307136842E-4]:3.465708925398E-1)[&rate=4.96240307136842E-4]:2.47493932169E-2)[&rate=4.96240307136842E-4]:1.26252178802E-1,(57[&rate=4.96240307136842E-4]:1.025503609404E0,((59[&rate=4.96240307136842E-4]:3.769835631573E-1,60[&rate=4.96240307136842E-4]:3.824630152123E-1)[&rate=4.96240307136842E-4]:2.310651809298E-1,56[&rate=4.96240307136842E-4]:6.107884701144E-1)[&rate=4.96240307136842E-4]:4.119754132624E-1)[&rate=4.96240307136842E-4]:3.796238839285E-1)[&rate=4.96240307136842E-4]:1.690597297663E-2)[&rate=4.96240307136842E-4]:2.40325536175E-1)[&rate=4.96240307136842E-4]:1.148632999908E0,38[&rate=4.96240307136842E-4]:1.558937207872E0)[&rate=4.96240307136842E-4]:1.053468242261E-1)[&rate=4.96240307136842E-4]:2.66162307155E-2,((32[&rate=4.96240307136842E-4]:7.329661571467E-1,(37[&rate=4.96240307136842E-4]:3.20854742481E-1,31[&rate=4.96240307136842E-4]:3.20854742481E-1)[&rate=4.96240307136842E-4]:3.274119611137E-1)[&rate=4.96240307136842E-4]:8.463064980172E-2,(((33[&rate=4.96240307136842E-4]:6.771015717386E-1,30[&rate=4.96240307136842E-4]:5.62347473378E-1)[&rate=4.96240307136842E-4]:1.278798021846E-2,36[&rate=4.96240307136842E-4]:7.254086776399E-1)[&rate=4.96240307136842E-4]:1.01636830049E-1,35[&rate=4.96240307136842E-4]:8.051875841917E-1)[&rate=4.96240307136842E-4]:1.480261007988E-3)[&rate=4.96240307136842E-4]:3.948355916587E-2);
tree STATE_13040000 [&joint=-18021.766975525377,lnP=-18021.766975525377] = [&R] (((((((5[&rate=5.152655086296141E-4]:6.947750871295E-1,(16[&rate=5.152655086296141E-4]:5.14928615241E-1,3[&rate=5.152655086296141E-4]:3.998601220904E-1)[&rate=5.152655086296141E-4]:2.428601705187E-1)[&rate=5.152655086296141E-4]:1.199809598962E-1,(13[&rate=5.152655086296141E-4]:5.206407765561E-1,9[&rate=5.152655086296141E-4]:4.822846121726E-1)[&rate=5.152655086296141E-4]:3.489097910174E-1)[&rate=5.152655086296141E-4]:7.460627214647E-1,((((((55[&rate=5.152655086296141E-4]:4.466032139248E-1,10[&rate=5.152655086296141E-4]:4.657812961165E-1)[&rate=5.152655086296141E-4]:3.79720431822E-1,(21[&rate=5.152655086296141E-4]:6.387373641693E-1,(18[&rate=5.152655086296141E-4]:3.610570294896E-1,23[&rate=5.152655086296141E-4]:3.802351116813E-1)[&rate=5.152655086296141E-4]:2.694611565976E-1)[&rate=5.152655086296141E-4]:2.916958706185E-1)[&rate=5.152655086296141E-4]:2.160291031264E-1,22[&rate=5.152655086296141E-4]:1.157421242024E0)[&rate=5.152655086296141E-4]:4.407574745829E-2,(1[&rate=5.152655086296141E-4]:1.476145698704E-1,(19[&rate=5.152655086296141E-4]:8.707962574592E-1,26[&rate=5.152655086296141E-4]:8.954537917056E-1)[&rate=5.152655086296141E-4]:3.84621480277E-2)[&rate=5.152655086296141E-4]:2.730605018034E-1)[&rate=5.152655086296141E-4]:7.941223068073E-2,39[&rate=5.152655086296141E-4]:1.192653845464E-1)[&rate=5.152655086296141E-4]:7.498722420783E-2,(((((49[&rate=5.152655086296141E-4]:7.684640470152E-1,(12[&rate=5.152655086296141E-4]:2.133552751096E-1,15[&rate=5.152655086296141E-4]:2.517114394932E-1)[&rate=5.152655086296141E-4]:5.551087719056E-1)[&rate=5.152655086296141E-4]:5.470749657464E-4,(((48[&rate=5.152655086296141E-4]:3.036857679642E-1,53[&rate=5.152655086296141E-4]:3.064254939918E-1)[&rate=5.152655086296141E-4]:1.264641656242E-1,(27[&rate=5.152655086296141E-4]:2.365527380767E-1,4[&rate=5.152655086296141E-4]:6.394999835067E-2)[&rate=5.152655086296141E-4]:3.086656886625E-1)[&rate=5.152655086296141E-4]:9.436263235958E-2,8[&rate=5.152655086296141E-4]:5.162933878659E-1)[&rate=5.152655086296141E-4]:2.44498556033E-1)[&rate=5.152655086296141E-4]:3.852204462387E-2,(41[&rate=5.152655086296141E-4]:4.211463933703E-1,46[&rate=5.152655086296141E-4]:4.430642015894E-1)[&rate=5.152655086296141E-4]:3.589895129607E-1)[&rate=5.152655086296141E-4]:3.196185889192E-1,((((((43[&rate=5.152655086296141E-4]:4.48200794569E-1,44[&rate=5.152655086296141E-4]:4.454610685417E-1)[&rate=5.152655086296141E-4]:7.317302228621E-2,(50[&rate=5.152655086296141E-4]:2.464613053482E-1,40[&rate=5.152655086296141E-4]:3.06735277951E-1)[&rate=5.152655086296141E-4]:2.146385389043E-1)[&rate=5.152655086296141E-4]:4.730208160985E-2,45[&rate=5.152655086296141E-4]:5.878539806568E-1)[&rate=5.152655086296141E-4]:1.766217499446E-1,(11[&rate=5.152655086296141E-4]:3.397276548957E-1,17[&rate=5.152655086296141E-4]:3.780838192794E-1)[&rate=5.152655086296141E-4]:4.27487801733E-1)[&rate=5.152655086296141E-4]:9.831472727775E-2,51[&rate=5.152655086296141E-4]:7.833384030846E-1)[&rate=5.152655086296141E-4]:6.7748186382E-2,(((54[&rate=5.152655086296141E-4]:5.116098818474E-1,(42[&rate=5.152655086296141E-4]:1.404863662799E-1,47[&rate=5.152655086296141E-4]:1.569247224442E-1)[&rate=5.152655086296141E-4]:1.793426936498E-1)[&rate=5.152655086296141E-4]:4.264359530716E-1,52[&rate=5.152655086296141E-4]:6.859910403985E-1)[&rate=5.152655086296141E-4]:3.406904802942E-3,(63[&rate=5.152655086296141E-4]:1.615273506183E-1,58[&rate=5.152655086296141E-4]:1.58787624591E-1)[&rate=5.152655086296141E-4]:5.662267589668E-1)[&rate=5.152655086296141E-4]:1.616886442652E-1)[&rate=5.152655086296141E-4]:1.938733852355E-1)[&rate=5.152655086296141E-4]:1.24511533043E-1,(57[&rate=5.152655086296141E-4]:5.018249111826E-1,((56[&rate=5.152655086296141E-4]:2.5748030867E-1,59[&rate=5.152655086296141E-4]:2.547405826427E-1)[&rate=5.152655086296141E-4]:3.195388268474E-2,60[&rate=5.152655086296141E-4]:2.921739173823E-1)[&rate=5.152655086296141E-4]:2.096509938002E-1)[&rate=5.152655086296141E-4]:9.224411171107E-1)[&rate=5.152655086296141E-4]:1.656192292678E-2)[&rate=5.152655086296141E-4]:3.17251091243E-1)[&rate=5.152655086296141E-4]:6.644705348315E-1,38[&rate=5.152655086296141E-4]:1.170494782774E0)[&rate=5.152655086296141E-4]:4.777137439597E-1,61[&rate=5.152655086296141E-4]:7.952629469747E-1)[&rate=5.152655086296141E-4]:1.715778545447E-2,(62[&rate=5.152655086296141E-4]:7.45472338972E-1,((14[&rate=5.152655086296141E-4]:2.703072478025E0,30[&rate=5.152655086296141E-4]:6.175795519078E-1)[&rate=5.152655086296141E-4]:6.084196289423E-2,(29[&rate=5.152655086296141E-4]:6.704305355371E-1,((((24[&rate=5.152655086296141E-4]:8.956946711796E-1,(6[&rate=5.152655086296141E-4]:1.691503559625E-1,7[&rate=5.152655086296141E-4]:1.691503559625E-1)[&rate=5.152655086296141E-4]:6.196950001485E-1)[&rate=5.152655086296141E-4]:1.330958521364E-1,((20[&rate=5.152655086296141E-4]:4.454495566949E-1,25[&rate=5.152655086296141E-4]:4.618879128593E-1)[&rate=5.152655086296141E-4]:4.436737523426E-1,28[&rate=5.152655086296141E-4]:9.439178295856E-1)[&rate=5.152655086296141E-4]:1.287083101687E-1)[&rate=5.152655086296141E-4]:2.214127448507E-1,2[&rate=5.152655086296141E-4]:1.066641624331E0)[&rate=5.152655086296141E-4]:1.358202981263E0,34[&rate=5.152655086296141E-4]:3.970805513982E-1)[&rate=5.152655086296141E-4]:2.023117327728E-1)[&rate=5.152655086296141E-4]:7.990979264894E-3)[&rate=5.152655086296141E-4]:9.67377498968E-3)[&rate=5.152655086296141E-4]:4.106863402495E-3)[&rate=5.152655086296141E-4]:6.008218716444E-2,((36[&rate=5.152655086296141E-4]:8.130361993023E-1,33[&rate=5.152655086296141E-4]:7.775170736195E-1)[&rate=5.152655086296141E-4]:2.53578028565E-2,(35[&rate=5.152655086296141E-4]:8.085541097763E-1,(32[&rate=5.152655086296141E-4]:4.452873776918E-1,(37[&rate=5.152655086296141E-4]:2.280683482674E-1,31[&rate=5.152655086296141E-4]:2.280683482674E-1)[&rate=5.152655086296141E-4]:1.325195758724E-1)[&rate=5.152655086296141E-4]:3.741956938333E-1)[&rate=5.152655086296141E-4]:7.981968885261E-3)[&rate=5.152655086296141E-4]:6.416356224335E-2);
tree STATE_13042000 [&joint=-18032.741044863622,lnP=-18032.741044863622] = [&R] (((35[&rate=5.173291823104474E-4]:8.205488612755E-1,((36[&rate=5.173291823104474E-4]:8.262755861183E-1,(32[&rate=5.173291823104474E-4]:6.900992407806E-1,(37[&rate=5.173291823104474E-4]:2.074595855129E-1,31[&rate=5.173291823104474E-4]:2.074595855129E-1)[&rate=5.173291823104474E-4]:3.979402017157E-1)[&rate=5.173291823104474E-4]:1.252473835891E-1)[&rate=5.173291823104474E-4]:2.504098041543E-3,33[&rate=5.173291823104474E-4]:7.932605584769E-1)[&rate=5.173291823104474E-4]:1.362710061294E-2)[&rate=5.173291823104474E-4]:1.522260780439E-2,((((((24[&rate=5.173291823104474E-4]:8.891260598515E-1,(6[&rate=5.173291823104474E-4]:2.376439578249E-1,7[&rate=5.173291823104474E-4]:2.376439578249E-1)[&rate=5.173291823104474E-4]:5.446327869581E-1)[&rate=5.173291823104474E-4]:4.141982413433E-2,((20[&rate=5.173291823104474E-4]:3.70269653227E-1,25[&rate=5.173291823104474E-4]:3.867080093914E-1)[&rate=5.173291823104474E-4]:5.246541809556E-1,28[&rate=5.173291823104474E-4]:9.497183547306E-1)[&rate=5.173291823104474E-4]:2.466314569357E-2)[&rate=5.173291823104474E-4]:1.011585771454E-1,2[&rate=5.173291823104474E-4]:8.481428172955E-1)[&rate=5.173291823104474E-4]:1.685187287536E0,61[&rate=5.173291823104474E-4]:6.968228812374E-1)[&rate=5.173291823104474E-4]:9.149749636318E-2,34[&rate=5.173291823104474E-4]:5.970635469995E-1)[&rate=5.173291823104474E-4]:1.640406346784E-2,(((((((13[&rate=5.173291823104474E-4]:4.763141326281E-1,9[&rate=5.173291823104474E-4]:4.379579682447E-1)[&rate=5.173291823104474E-4]:1.266193858119E-1,5[&rate=5.173291823104474E-4]:5.481389978922E-1)[&rate=5.173291823104474E-4]:2.44342603629E-1,(16[&rate=5.173291823104474E-4]:5.048769749064E-1,3[&rate=5.173291823104474E-4]:3.898084817558E-1)[&rate=5.173291823104474E-4]:3.50618325245E-1)[&rate=5.173291823104474E-4]:7.110447070874E-1,((((((12[&rate=5.173291823104474E-4]:2.992729809808E-1,15[&rate=5.173291823104474E-4]:3.376291453645E-1)[&rate=5.173291823104474E-4]:4.811670190673E-1,(48[&rate=5.173291823104474E-4]:4.958693483759E-1,(53[&rate=5.173291823104474E-4]:4.574917146682E-1,((27[&rate=5.173291823104474E-4]:3.158443793282E-1,4[&rate=5.173291823104474E-4]:1.432416396021E-1)[&rate=5.173291823104474E-4]:1.696304095224E-1,8[&rate=5.173291823104474E-4]:3.621871176176E-1)[&rate=5.173291823104474E-4]:8.434569294092E-2)[&rate=5.173291823104474E-4]:4.111735973523E-2)[&rate=5.173291823104474E-4]:2.845706516723E-1)[&rate=5.173291823104474E-4]:2.505661287564E-2,((41[&rate=5.173291823104474E-4]:5.637053208954E-1,46[&rate=5.173291823104474E-4]:5.856231291145E-1)[&rate=5.173291823104474E-4]:1.754060910697E-1,49[&rate=5.173291823104474E-4]:7.665086722389E-1)[&rate=5.173291823104474E-4]:3.898794068493E-2)[&rate=5.173291823104474E-4]:3.915507033429E-1,(((45[&rate=5.173291823104474E-4]:4.688865110124E-1,((50[&rate=5.173291823104474E-4]:1.243784940369E-1,40[&rate=5.173291823104474E-4]:1.846524666397E-1)[&rate=5.173291823104474E-4]:1.891062508701E-1,(43[&rate=5.173291823104474E-4]:2.404220756476E-1,44[&rate=5.173291823104474E-4]:2.376823496203E-1)[&rate=5.173291823104474E-4]:1.333366418622E-1)[&rate=5.173291823104474E-4]:7.594971131087E-2)[&rate=5.173291823104474E-4]:5.057893693115E-1,((11[&rate=5.173291823104474E-4]:4.477142590457E-1,17[&rate=5.173291823104474E-4]:4.860704234294E-1)[&rate=5.173291823104474E-4]:2.150208173313E-1,51[&rate=5.173291823104474E-4]:5.805432955551E-1)[&rate=5.173291823104474E-4]:3.146805299742E-1)[&rate=5.173291823104474E-4]:5.093092240987E-2,(((54[&rate=5.173291823104474E-4]:7.278466334725E-1,(47[&rate=5.173291823104474E-4]:3.392178069023E-1,42[&rate=5.173291823104474E-4]:3.227794507379E-1)[&rate=5.173291823104474E-4]:2.132863608168E-1)[&rate=5.173291823104474E-4]:3.05940527401E-1,52[&rate=5.173291823104474E-4]:7.81732366353E-1)[&rate=5.173291823104474E-4]:5.21513872012E-3,(63[&rate=5.173291823104474E-4]:1.65506644512E-1,58[&rate=5.173291823104474E-4]:1.627669184847E-1)[&rate=5.173291823104474E-4]:6.597970249447E-1)[&rate=5.173291823104474E-4]:1.592072428661E-1)[&rate=5.173291823104474E-4]:1.687007875057E-1)[&rate=5.173291823104474E-4]:5.437612142123E-2,(57[&rate=5.173291823104474E-4]:9.47890051788E-1,((59[&rate=5.173291823104474E-4]:2.917584903405E-1,56[&rate=5.173291823104474E-4]:2.944982163678E-1)[&rate=5.173291823104474E-4]:1.13273658022E-1,60[&rate=5.173291823104474E-4]:4.105116004174E-1)[&rate=5.173291823104474E-4]:5.373784513706E-1)[&rate=5.173291823104474E-4]:4.761361256262E-1)[&rate=5.173291823104474E-4]:1.380798136463E-2,(39[&rate=5.173291823104474E-4]:1.859719829853E-1,((((55[&rate=5.173291823104474E-4]:4.538499549076E-1,10[&rate=5.173291823104474E-4]:4.730280370994E-1)[&rate=5.173291823104474E-4]:3.108452585311E-1,(21[&rate=5.173291823104474E-4]:6.344572387968E-1,(18[&rate=5.173291823104474E-4]:4.463058916041E-1,23[&rate=5.173291823104474E-4]:4.654839737958E-1)[&rate=5.173291823104474E-4]:1.799321691107E-1)[&rate=5.173291823104474E-4]:2.343475636829E-1)[&rate=5.173291823104474E-4]:2.861822938223E-1,22[&rate=5.173291823104474E-4]:1.165946000412E0)[&rate=5.173291823104474E-4]:1.341299469355E-1,(1[&rate=5.173291823104474E-4]:2.239685694598E-1,(19[&rate=5.173291823104474E-4]:6.478529683101E-1,26[&rate=5.173291823104474E-4]:6.725105025566E-1)[&rate=5.173291823104474E-4]:3.377594367662E-1)[&rate=5.173291823104474E-4]:2.952854600791E-1)[&rate=5.173291823104474E-4]:4.753987125446E-2)[&rate=5.173291823104474E-4]:5.286833327746E-3)[&rate=5.173291823104474E-4]:2.629524238024E-1)[&rate=5.173291823104474E-4]:1.624098071842E-1,38[&rate=5.173291823104474E-4]:6.111415952447E-1)[&rate=5.173291823104474E-4]:9.233760496368E-1,30[&rate=5.173291823104474E-4]:5.613534858878E-1)[&rate=5.173291823104474E-4]:1.167398725521E-1,(29[&rate=5.173291823104474E-4]:6.292071024955E-1,14[&rate=5.173291823104474E-4]:2.714700028613E0)[&rate=5.173291823104474E-4]:4.888625594437E-2)[&rate=5.173291823104474E-4]:6.412503393593E-3)[&rate=5.173291823104474E-4]:2.285030670011E-2)[&rate=5.173291823104474E-4]:1.825785837724E-2,62[&rate=5.173291823104474E-4]:7.829910760912E-1);
tree STATE_13044000 [&joint=-18010.80125668443,lnP=-18010.80125668443] = [&R] ((34[&rate=5.308952252636341E-4]:6.153265191715E-1,((((29[&rate=5.308952252636341E-4]:5.082502567225E-1,30[&rate=5.308952252636341E-4]:5.082502567225E-1)[&rate=5.308952252636341E-4]:1.683118123135E-1,61[&rate=5.308952252636341E-4]:7.967806482709E-1)[&rate=5.308952252636341E-4]:3.02209114554E-3,((14[&rate=5.308952252636341E-4]:2.711612905351E0,(((20[&rate=5.308952252636341E-4]:5.371972795106E-1,25[&rate=5.308952252636341E-4]:5.536356356749E-1)[&rate=5.308952252636341E-4]:4.803943539535E-1,(28[&rate=5.308952252636341E-4]:9.486853508766E-1,2[&rate=5.308952252636341E-4]:7.212880906026E-1)[&rate=5.308952252636341E-4]:1.237008031355E-1)[&rate=5.308952252636341E-4]:7.454968687771E-2,(24[&rate=5.308952252636341E-4]:8.938154252273E-1,(6[&rate=5.308952252636341E-4]:2.840596501764E-1,7[&rate=5.308952252636341E-4]:2.840596501764E-1)[&rate=5.308952252636341E-4]:5.029064599824E-1)[&rate=5.308952252636341E-4]:2.092847992241E-1)[&rate=5.308952252636341E-4]:1.663307201448E0)[&rate=5.308952252636341E-4]:5.178122925884E-2,(((((5[&rate=5.308952252636341E-4]:3.851215557206E-1,16[&rate=5.308952252636341E-4]:4.481352543508E-1)[&rate=5.308952252636341E-4]:4.869060360872E-1,(13[&rate=5.308952252636341E-4]:4.21820630374E-1,9[&rate=5.308952252636341E-4]:3.834644659906E-1)[&rate=5.308952252636341E-4]:5.050014819817E-1)[&rate=5.308952252636341E-4]:1.197989244837E-1,3[&rate=5.308952252636341E-4]:9.397717217711E-1)[&rate=5.308952252636341E-4]:5.615258837775E-1,(((((12[&rate=5.308952252636341E-4]:3.514571186268E-1,15[&rate=5.308952252636341E-4]:3.898132830105E-1)[&rate=5.308952252636341E-4]:5.007371819076E-1,(((27[&rate=5.308952252636341E-4]:3.890747771139E-1,4[&rate=5.308952252636341E-4]:2.164720373879E-1)[&rate=5.308952252636341E-4]:3.699956742485E-1,(8[&rate=5.308952252636341E-4]:4.369721215165E-1,(48[&rate=5.308952252636341E-4]:3.230382300269E-1,53[&rate=5.308952252636341E-4]:3.257779560545E-1)[&rate=5.308952252636341E-4]:1.221530695716E-1)[&rate=5.308952252636341E-4]:1.98810658613E-1)[&rate=5.308952252636341E-4]:1.777462714392E-1,((46[&rate=5.308952252636341E-4]:3.849047773849E-1,49[&rate=5.308952252636341E-4]:3.903842294396E-1)[&rate=5.308952252636341E-4]:4.035265458698E-2,41[&rate=5.308952252636341E-4]:4.033396237528E-1)[&rate=5.308952252636341E-4]:3.910113456242E-1)[&rate=5.308952252636341E-4]:3.044607088367E-2)[&rate=5.308952252636341E-4]:3.627236451814E-1,((51[&rate=5.308952252636341E-4]:7.527372778045E-1,((45[&rate=5.308952252636341E-4]:4.466498432287E-1,((43[&rate=5.308952252636341E-4]:2.345028098772E-1,44[&rate=5.308952252636341E-4]:2.317630838498E-1)[&rate=5.308952252636341E-4]:9.789731882665E-2,(50[&rate=5.308952252636341E-4]:6.994550159564E-2,40[&rate=5.308952252636341E-4]:1.302194741984E-1)[&rate=5.308952252636341E-4]:2.021806545054E-1)[&rate=5.308952252636341E-4]:9.507163233316E-2)[&rate=5.308952252636341E-4]:3.395348196973E-1,(11[&rate=5.308952252636341E-4]:5.408922003389E-1,17[&rate=5.308952252636341E-4]:5.792483647226E-1)[&rate=5.308952252636341E-4]:2.480321886145E-1)[&rate=5.308952252636341E-4]:4.600466967296E-2)[&rate=5.308952252636341E-4]:1.948676380736E-1,((52[&rate=5.308952252636341E-4]:5.144507762516E-1,(42[&rate=5.308952252636341E-4]:4.463250041812E-1,(47[&rate=5.308952252636341E-4]:2.810186787209E-1,54[&rate=5.308952252636341E-4]:4.563611444743E-1)[&rate=5.308952252636341E-4]:1.817446816247E-1)[&rate=5.308952252636341E-4]:1.283997446732E-1)[&rate=5.308952252636341E-4]:2.042891177753E-1,(63[&rate=5.308952252636341E-4]:3.116450856827E-1,58[&rate=5.308952252636341E-4]:3.089053596553E-1)[&rate=5.308952252636341E-4]:4.454509727278E-1)[&rate=5.308952252636341E-4]:2.288650218512E-1)[&rate=5.308952252636341E-4]:1.851212490159E-1)[&rate=5.308952252636341E-4]:3.92450892247E-2,(39[&rate=5.308952252636341E-4]:1.392588131665E-1,(((55[&rate=5.308952252636341E-4]:5.343232661602E-1,10[&rate=5.308952252636341E-4]:5.535013483519E-1)[&rate=5.308952252636341E-4]:2.738270722698E-1,(21[&rate=5.308952252636341E-4]:6.544949528273E-1,(18[&rate=5.308952252636341E-4]:5.117344823567E-1,23[&rate=5.308952252636341E-4]:5.309125645485E-1)[&rate=5.308952252636341E-4]:1.345412923885E-1)[&rate=5.308952252636341E-4]:2.577649746436E-1)[&rate=5.308952252636341E-4]:3.434608378483E-1,(22[&rate=5.308952252636341E-4]:8.70246556384E-1,(1[&rate=5.308952252636341E-4]:1.779391815847E-2,(19[&rate=5.308952252636341E-4]:6.182427326791E-1,26[&rate=5.308952252636341E-4]:6.429002669256E-1)[&rate=5.308952252636341E-4]:1.611950210958E-1)[&rate=5.308952252636341E-4]:7.163072041727E-2)[&rate=5.308952252636341E-4]:3.964331130449E-1)[&rate=5.308952252636341E-4]:3.422297935404E-2)[&rate=5.308952252636341E-4]:4.093161903442E-2)[&rate=5.308952252636341E-4]:2.06134885717E-2,(57[&rate=5.308952252636341E-4]:5.973319372468E-1,((60[&rate=5.308952252636341E-4]:3.756868123456E-1,59[&rate=5.308952252636341E-4]:3.702073602906E-1)[&rate=5.308952252636341E-4]:7.492808990086E-2,56[&rate=5.308952252636341E-4]:4.478751762189E-1)[&rate=5.308952252636341E-4]:1.467170350003E-1)[&rate=5.308952252636341E-4]:8.500473259917E-1)[&rate=5.308952252636341E-4]:3.032334108033E-1)[&rate=5.308952252636341E-4]:5.40649069908E-1,38[&rate=5.308952252636341E-4]:1.039206949429E0)[&rate=5.308952252636341E-4]:6.118584180576E-1)[&rate=5.308952252636341E-4]:1.682951688753E-3)[&rate=5.308952252636341E-4]:1.329810605013E-3,62[&rate=5.308952252636341E-4]:7.382910199669E-1)[&rate=5.308952252636341E-4]:5.450799751191E-3)[&rate=5.308952252636341E-4]:1.788189354549E-2,(36[&rate=5.308952252636341E-4]:8.425453273979E-1,((33[&rate=5.308952252636341E-4]:7.899224628296E-1,(32[&rate=5.308952252636341E-4]:3.168804114235E-1,(37[&rate=5.308952252636341E-4]:7.549688622393E-2,31[&rate=5.308952252636341E-4]:7.549688622393E-2)[&rate=5.308952252636341E-4]:1.566840716475E-1)[&rate=5.308952252636341E-4]:4.976322153405E-1)[&rate=5.308952252636341E-4]:3.107274418159E-4,35[&rate=5.308952252636341E-4]:8.038943924571E-1)[&rate=5.308952252636341E-4]:1.679301144362E-2)[&rate=5.308952252636341E-4]:1.197456072884E-2);
tree STATE_13046000 [&joint=-18015.422106856597,lnP=-18015.422106856597] = [&R] (((61[&rate=5.00302313598541E-4]:7.98266489236E-1,34[&rate=5.00302313598541E-4]:6.070096586349E-1)[&rate=5.00302313598541E-4]:8.47027522068E-3,((((((5[&rate=5.00302313598541E-4]:6.360236758976E-1,(16[&rate=5.00302313598541E-4]:6.387381913523E-1,(13[&rate=5.00302313598541E-4]:3.213473876964E-1,9[&rate=5.00302313598541E-4]:2.82991223313E-1)[&rate=5.00302313598541E-4]:3.091716255735E-1)[&rate=5.00302313598541E-4]:6.029918317542E-2)[&rate=5.00302313598541E-4]:2.208697110085E-1,3[&rate=5.00302313598541E-4]:8.048385923856E-1)[&rate=5.00302313598541E-4]:6.788490233592E-1,((((((55[&rate=5.00302313598541E-4]:7.943018561351E-1,10[&rate=5.00302313598541E-4]:8.134799383268E-1)[&rate=5.00302313598541E-4]:3.301532756686E-2,(21[&rate=5.00302313598541E-4]:8.413460352618E-1,(18[&rate=5.00302313598541E-4]:4.427632468115E-1,23[&rate=5.00302313598541E-4]:4.619413290033E-1)[&rate=5.00302313598541E-4]:3.903636103681E-1)[&rate=5.00302313598541E-4]:9.008073748112E-2)[&rate=5.00302313598541E-4]:5.100181300642E-1,39[&rate=5.00302313598541E-4]:2.907599713004E-1)[&rate=5.00302313598541E-4]:3.669958818286E-2,(22[&rate=5.00302313598541E-4]:9.400982741452E-1,(1[&rate=5.00302313598541E-4]:1.066084850258E-1,(19[&rate=5.00302313598541E-4]:7.637748035262E-1,26[&rate=5.00302313598541E-4]:7.884323377726E-1)[&rate=5.00302313598541E-4]:1.044775171161E-1)[&rate=5.00302313598541E-4]:5.266787131123E-2)[&rate=5.00302313598541E-4]:5.490051209544E-1)[&rate=5.00302313598541E-4]:1.02642541718E-1,(57[&rate=5.00302313598541E-4]:7.99379974338E-1,((60[&rate=5.00302313598541E-4]:1.77698843996E-1,56[&rate=5.00302313598541E-4]:1.749591179684E-1)[&rate=5.00302313598541E-4]:3.040417403854E-1,59[&rate=5.00302313598541E-4]:4.762611323264E-1)[&rate=5.00302313598541E-4]:3.176393899567E-1)[&rate=5.00302313598541E-4]:8.77297469329E-1)[&rate=5.00302313598541E-4]:4.468645874966E-3,(((49[&rate=5.00302313598541E-4]:8.348258807484E-1,(((12[&rate=5.00302313598541E-4]:3.988106393095E-1,15[&rate=5.00302313598541E-4]:4.371668036932E-1)[&rate=5.00302313598541E-4]:3.251905087389E-1,48[&rate=5.00302313598541E-4]:7.240011480484E-1)[&rate=5.00302313598541E-4]:1.288819521772E-2,((53[&rate=5.00302313598541E-4]:5.20683545314E-1,8[&rate=5.00302313598541E-4]:5.097246412044E-1)[&rate=5.00302313598541E-4]:1.648691855097E-1,(27[&rate=5.00302313598541E-4]:4.654083463828E-1,4[&rate=5.00302313598541E-4]:2.928056066568E-1)[&rate=5.00302313598541E-4]:3.324731515641E-1)[&rate=5.00302313598541E-4]:5.407633847002E-2)[&rate=5.00302313598541E-4]:9.793653748227E-2)[&rate=5.00302313598541E-4]:1.112849245706E-1,(46[&rate=5.00302313598541E-4]:7.302456073871E-1,41[&rate=5.00302313598541E-4]:7.083277991681E-1)[&rate=5.00302313598541E-4]:2.103857458772E-1)[&rate=5.00302313598541E-4]:9.339332919398E-2,(((54[&rate=5.00302313598541E-4]:6.394994383212E-1,(47[&rate=5.00302313598541E-4]:3.82914976765E-1,42[&rate=5.00302313598541E-4]:3.664766206006E-1)[&rate=5.00302313598541E-4]:8.124199580289E-2)[&rate=5.00302313598541E-4]:3.275988444027E-1,(63[&rate=5.00302313598541E-4]:2.881601153986E-1,58[&rate=5.00302313598541E-4]:2.854203893712E-1)[&rate=5.00302313598541E-4]:4.652395371885E-1)[&rate=5.00302313598541E-4]:1.103504748502E-1,((51[&rate=5.00302313598541E-4]:5.983093568363E-1,(11[&rate=5.00302313598541E-4]:4.159487530715E-1,17[&rate=5.00302313598541E-4]:4.543049174552E-1)[&rate=5.00302313598541E-4]:2.645523845867E-1)[&rate=5.00302313598541E-4]:1.903938952926E-1,(((43[&rate=5.00302313598541E-4]:4.811209847863E-1,44[&rate=5.00302313598541E-4]:4.78381258759E-1)[&rate=5.00302313598541E-4]:1.927062850575E-2,(52[&rate=5.00302313598541E-4]:3.414894994128E-1,(50[&rate=5.00302313598541E-4]:3.279527929654E-2,40[&rate=5.00302313598541E-4]:9.306925189932E-2)[&rate=5.00302313598541E-4]:3.086942201162E-1)[&rate=5.00302313598541E-4]:9.862814127654E-2)[&rate=5.00302313598541E-4]:1.876634629788E-1,45[&rate=5.00302313598541E-4]:7.072331584626E-1)[&rate=5.00302313598541E-4]:1.609221484608E-1)[&rate=5.00302313598541E-4]:3.669071092475E-2)[&rate=5.00302313598541E-4]:1.319183906375E-1)[&rate=5.00302313598541E-4]:4.690392153028E-1)[&rate=5.00302313598541E-4]:5.185659469593E-2)[&rate=5.00302313598541E-4]:2.250270769907E-1,38[&rate=5.00302313598541E-4]:7.059749667079E-1)[&rate=5.00302313598541E-4]:9.424325371415E-1,14[&rate=5.00302313598541E-4]:2.760736270973E0)[&rate=5.00302313598541E-4]:6.576876553982E-3,(30[&rate=5.00302313598541E-4]:6.808445334108E-1,(((((28[&rate=5.00302313598541E-4]:8.262402956355E-1,2[&rate=5.00302313598541E-4]:5.988430353614E-1)[&rate=5.00302313598541E-4]:2.489985436003E-1,(24[&rate=5.00302313598541E-4]:8.669385923528E-1,(6[&rate=5.00302313598541E-4]:2.703032868554E-1,7[&rate=5.00302313598541E-4]:2.703032868554E-1)[&rate=5.00302313598541E-4]:4.897859904289E-1)[&rate=5.00302313598541E-4]:1.644646304446E-1)[&rate=5.00302313598541E-4]:5.573410041509E-1,(20[&rate=5.00302313598541E-4]:9.630841235438E-1,25[&rate=5.00302313598541E-4]:9.795224797082E-1)[&rate=5.00302313598541E-4]:6.147011992948E-1)[&rate=5.00302313598541E-4]:1.19118984985E0,29[&rate=5.00302313598541E-4]:6.396466301328E-1)[&rate=5.00302313598541E-4]:3.718057716054E-2,62[&rate=5.00302313598541E-4]:7.342042564736E-1)[&rate=5.00302313598541E-4]:4.017326117458E-3)[&rate=5.00302313598541E-4]:9.756879988241E-4)[&rate=5.00302313598541E-4]:4.697963812165E-3)[&rate=5.00302313598541E-4]:1.265817041132E-1,(35[&rate=5.00302313598541E-4]:8.062118534149E-1,(36[&rate=5.00302313598541E-4]:8.257065994258E-1,(33[&rate=5.00302313598541E-4]:7.8192878973E-1,(32[&rate=5.00302313598541E-4]:7.138695753211E-1,(37[&rate=5.00302313598541E-4]:2.953277026466E-1,31[&rate=5.00302313598541E-4]:2.953277026466E-1)[&rate=5.00302313598541E-4]:3.338424191224E-1)[&rate=5.00302313598541E-4]:9.264937834328E-2)[&rate=5.00302313598541E-4]:8.258684012942E-3)[&rate=5.00302313598541E-4]:2.363177486309E-3)[&rate=5.00302313598541E-4]:1.353033364664E-1);
tree STATE_13048000 [&joint=-18013.470581817284,lnP=-18013.470581817284] = [&R] (((14[&rate=5.895045451503579E-4]:2.76474754282E0,(((((5[&rate=5.895045451503579E-4]:6.718766975731E-1,(13[&rate=5.895045451503579E-4]:3.174152248663E-1,9[&rate=5.895045451503579E-4]:2.790590604828E-1)[&rate=5.895045451503579E-4]:4.092559932546E-1)[&rate=5.895045451503579E-4]:1.760955808757E-2,(16[&rate=5.895045451503579E-4]:3.824291748963E-1,3[&rate=5.895045451503579E-4]:2.673606817457E-1)[&rate=5.895045451503579E-4]:3.700707793945E-1)[&rate=5.895045451503579E-4]:9.798584673796E-1,(((((((12[&rate=5.895045451503579E-4]:4.091871170474E-1,15[&rate=5.895045451503579E-4]:4.475432814311E-1)[&rate=5.895045451503579E-4]:2.935818541846E-1,(48[&rate=5.895045451503579E-4]:6.780984534604E-1,(27[&rate=5.895045451503579E-4]:5.657043362736E-1,4[&rate=5.895045451503579E-4]:3.931015965476E-1)[&rate=5.895045451503579E-4]:2.274626103377E-1)[&rate=5.895045451503579E-4]:2.467051777151E-2)[&rate=5.895045451503579E-4]:1.272367042562E-2,8[&rate=5.895045451503579E-4]:7.072734635755E-1)[&rate=5.895045451503579E-4]:1.547214449646E-1,((49[&rate=5.895045451503579E-4]:6.039760569236E-1,(46[&rate=5.895045451503579E-4]:4.583443532661E-1,53[&rate=5.895045451503579E-4]:4.665635313484E-1)[&rate=5.895045451503579E-4]:1.401522516027E-1)[&rate=5.895045451503579E-4]:3.682331869458E-2,41[&rate=5.895045451503579E-4]:6.134021153444E-1)[&rate=5.895045451503579E-4]:2.29414711004E-1)[&rate=5.895045451503579E-4]:2.593328883011E-1,((((54[&rate=5.895045451503579E-4]:2.203180148887E-1,47[&rate=5.895045451503579E-4]:4.497554913536E-2)[&rate=5.895045451503579E-4]:1.208221742253E-1,42[&rate=5.895045451503579E-4]:1.493593671963E-1)[&rate=5.895045451503579E-4]:5.855023697951E-1,(63[&rate=5.895045451503579E-4]:3.03917021618E-1,58[&rate=5.895045451503579E-4]:3.011772955906E-1)[&rate=5.895045451503579E-4]:4.090269071543E-1)[&rate=5.895045451503579E-4]:1.779900714697E-1,((51[&rate=5.895045451503579E-4]:5.550814946808E-1,(11[&rate=5.895045451503579E-4]:2.878176236303E-1,17[&rate=5.895045451503579E-4]:3.26173788014E-1)[&rate=5.895045451503579E-4]:3.494556518724E-1)[&rate=5.895045451503579E-4]:2.161867641336E-1,(((52[&rate=5.895045451503579E-4]:3.991823872258E-1,(50[&rate=5.895045451503579E-4]:2.318021027205E-1,40[&rate=5.895045451503579E-4]:2.920760753232E-1)[&rate=5.895045451503579E-4]:1.673802845054E-1)[&rate=5.895045451503579E-4]:2.103053970365E-1,44[&rate=5.895045451503579E-4]:6.670220308378E-1)[&rate=5.895045451503579E-4]:2.63348681008E-2,(43[&rate=5.895045451503579E-4]:2.935822756188E-1,45[&rate=5.895045451503579E-4]:3.127603578105E-1)[&rate=5.895045451503579E-4]:4.025143493471E-1)[&rate=5.895045451503579E-4]:1.354456064512E-1)[&rate=5.895045451503579E-4]:8.130957704391E-2)[&rate=5.895045451503579E-4]:1.947773582432E-1)[&rate=5.895045451503579E-4]:4.007429274484E-1,(57[&rate=5.895045451503579E-4]:4.845032503292E-1,((60[&rate=5.895045451503579E-4]:8.467706733063E-2,56[&rate=5.895045451503579E-4]:8.193734130305E-2)[&rate=5.895045451503579E-4]:2.388647209747E-1,59[&rate=5.895045451503579E-4]:3.180623362503E-1)[&rate=5.895045451503579E-4]:1.609614620239E-1)[&rate=5.895045451503579E-4]:1.218389391769E0)[&rate=5.895045451503579E-4]:6.891557164449E-2,((((55[&rate=5.895045451503579E-4]:6.712809164468E-1,10[&rate=5.895045451503579E-4]:6.904589986385E-1)[&rate=5.895045451503579E-4]:2.106745827825E-1,(21[&rate=5.895045451503579E-4]:6.760328290258E-1,(18[&rate=5.895045451503579E-4]:3.387861175388E-1,23[&rate=5.895045451503579E-4]:3.579641997305E-1)[&rate=5.895045451503579E-4]:3.29027533405E-1)[&rate=5.895045451503579E-4]:3.100322592444E-1)[&rate=5.895045451503579E-4]:3.435908884493E-1,39[&rate=5.895045451503579E-4]:1.789710452128E-1)[&rate=5.895045451503579E-4]:2.289982181873E-1,(22[&rate=5.895045451503579E-4]:9.4344377044E-1,(1[&rate=5.895045451503579E-4]:1.124952598029E-1,(19[&rate=5.895045451503579E-4]:8.00326297349E-1,26[&rate=5.895045451503579E-4]:8.249838315954E-1)[&rate=5.895045451503579E-4]:7.381279807034E-2)[&rate=5.895045451503579E-4]:5.012659282888E-2)[&rate=5.895045451503579E-4]:6.261693285765E-1)[&rate=5.895045451503579E-4]:1.172636078765E-1)[&rate=5.895045451503579E-4]:9.479678327043E-2)[&rate=5.895045451503579E-4]:5.929902832722E-1,38[&rate=5.895045451503579E-4]:1.207540485764E0)[&rate=5.895045451503579E-4]:4.418492705742E-1,34[&rate=5.895045451503579E-4]:6.051873459787E-1)[&rate=5.895045451503579E-4]:3.029019357721E-3)[&rate=5.895045451503579E-4]:4.516777349037E-3,((29[&rate=5.895045451503579E-4]:6.778346896518E-1,(61[&rate=5.895045451503579E-4]:7.980285753984E-1,30[&rate=5.895045451503579E-4]:6.778099961635E-1)[&rate=5.895045451503579E-4]:2.469348826795E-5)[&rate=5.895045451503579E-4]:4.148127770818E-3,((((20[&rate=5.895045451503579E-4]:3.804582831349E-1,25[&rate=5.895045451503579E-4]:3.968966392993E-1)[&rate=5.895045451503579E-4]:3.783518924257E-1,(28[&rate=5.895045451503579E-4]:7.783144779191E-1,2[&rate=5.895045451503579E-4]:5.50917217645E-1)[&rate=5.895045451503579E-4]:3.529021818953E-2)[&rate=5.895045451503579E-4]:1.773637892075E-2,(24[&rate=5.895045451503579E-4]:7.722985142183E-1,(6[&rate=5.895045451503579E-4]:2.966266445425E-1,7[&rate=5.895045451503579E-4]:2.966266445425E-1)[&rate=5.895045451503579E-4]:3.688225546073E-1)[&rate=5.895045451503579E-4]:1.520694437264E-2)[&rate=5.895045451503579E-4]:1.952266823014E0,62[&rate=5.895045451503579E-4]:6.568618841205E-1)[&rate=5.895045451503579E-4]:8.249798248243E-2)[&rate=5.895045451503579E-4]:1.788576628989E-3)[&rate=5.895045451503579E-4]:8.960543353353E-2,((35[&rate=5.895045451503579E-4]:7.520550020928E-1,(32[&rate=5.895045451503579E-4]:3.811141750185E-1,(37[&rate=5.895045451503579E-4]:2.250493249551E-1,31[&rate=5.895045451503579E-4]:2.250493249551E-1)[&rate=5.895045451503579E-4]:7.136539651135E-2)[&rate=5.895045451503579E-4]:3.81869788823E-1)[&rate=5.895045451503579E-4]:1.041999882194E-1,(33[&rate=5.895045451503579E-4]:7.911697905867E-1,36[&rate=5.895045451503579E-4]:8.266889162696E-1)[&rate=5.895045451503579E-4]:5.142399753982E-2)[&rate=5.895045451503579E-4]:4.553713781926E-2);
tree STATE_13050000 [&joint=-18028.184972133186,lnP=-18028.184972133186] = [&R] ((((33[&rate=5.051142034482037E-4]:7.911170557792E-1,((35[&rate=5.051142034482037E-4]:6.73309270217E-1,(32[&rate=5.051142034482037E-4]:3.802934063234E-1,(37[&rate=5.051142034482037E-4]:2.186544271705E-1,31[&rate=5.051142034482037E-4]:2.186544271705E-1)[&rate=5.051142034482037E-4]:7.693952560079E-2)[&rate=5.051142034482037E-4]:3.039448256424E-1)[&rate=5.051142034482037E-4]:1.313171386601E-1,36[&rate=5.051142034482037E-4]:8.264843323743E-1)[&rate=5.051142034482037E-4]:1.518490877288E-4)[&rate=5.051142034482037E-4]:1.270046302236E-2,(29[&rate=5.051142034482037E-4]:6.767722871278E-1,62[&rate=5.051142034482037E-4]:7.341493363081E-1)[&rate=5.051142034482037E-4]:1.229113331309E-2)[&rate=5.051142034482037E-4]:4.479848552792E-3,61[&rate=5.051142034482037E-4]:8.137618482286E-1)[&rate=5.051142034482037E-4]:7.590172933569E-4,((14[&rate=5.051142034482037E-4]:2.656500110754E0,(30[&rate=5.051142034482037E-4]:5.709375300548E-1,34[&rate=5.051142034482037E-4]:4.998992786887E-1)[&rate=5.051142034482037E-4]:6.965458161412E-5)[&rate=5.051142034482037E-4]:1.174583954269E-1,(((((5[&rate=5.051142034482037E-4]:5.672319817234E-1,(16[&rate=5.051142034482037E-4]:5.199190457006E-1,3[&rate=5.051142034482037E-4]:4.0485055255E-1)[&rate=5.051142034482037E-4]:1.103266346529E-1)[&rate=5.051142034482037E-4]:9.382825564906E-2,(13[&rate=5.051142034482037E-4]:4.588410595975E-1,9[&rate=5.051142034482037E-4]:4.20484895214E-1)[&rate=5.051142034482037E-4]:2.570136983228E-1)[&rate=5.051142034482037E-4]:8.766501279321E-1,(((((8[&rate=5.051142034482037E-4]:8.454532285046E-1,(((12[&rate=5.051142034482037E-4]:2.055134785646E-1,15[&rate=5.051142034482037E-4]:2.438696429482E-1)[&rate=5.051142034482037E-4]:4.783950904513E-1,48[&rate=5.051142034482037E-4]:6.839085690159E-1)[&rate=5.051142034482037E-4]:3.223859184546E-2,(27[&rate=5.051142034482037E-4]:7.126891608653E-1,4[&rate=5.051142034482037E-4]:5.400864211393E-1)[&rate=5.051142034482037E-4]:1.185264931469E-1)[&rate=5.051142034482037E-4]:1.375252457253E-1)[&rate=5.051142034482037E-4]:2.677604824161E-2,(46[&rate=5.051142034482037E-4]:6.814956808523E-1,((53[&rate=5.051142034482037E-4]:6.157086717965E-1,41[&rate=5.051142034482037E-4]:5.855716854951E-1)[&rate=5.051142034482037E-4]:5.727266434164E-2,49[&rate=5.051142034482037E-4]:6.702416101105E-1)[&rate=5.051142034482037E-4]:1.673352279653E-2)[&rate=5.051142034482037E-4]:1.934733219213E-1)[&rate=5.051142034482037E-4]:1.821139321604E-1,((((42[&rate=5.051142034482037E-4]:2.282995882095E-1,47[&rate=5.051142034482037E-4]:2.447379443739E-1)[&rate=5.051142034482037E-4]:1.572412527912E-1,54[&rate=5.051142034482037E-4]:5.773216629185E-1)[&rate=5.051142034482037E-4]:4.724965130644E-1,(63[&rate=5.051142034482037E-4]:3.286780394205E-1,58[&rate=5.051142034482037E-4]:3.259383133932E-1)[&rate=5.051142034482037E-4]:5.074415064255E-1)[&rate=5.051142034482037E-4]:4.835996790259E-2,((51[&rate=5.051142034482037E-4]:4.65841384434E-1,(11[&rate=5.051142034482037E-4]:2.837822907436E-1,17[&rate=5.051142034482037E-4]:3.221384551273E-1)[&rate=5.051142034482037E-4]:2.642508745123E-1)[&rate=5.051142034482037E-4]:2.078484839945E-1,(45[&rate=5.051142034482037E-4]:6.902247837495E-1,((52[&rate=5.051142034482037E-4]:3.290703149628E-1,(50[&rate=5.051142034482037E-4]:1.765544497704E-1,40[&rate=5.051142034482037E-4]:2.368284223731E-1)[&rate=5.051142034482037E-4]:1.525158651925E-1)[&rate=5.051142034482037E-4]:9.11112950187E-2,(43[&rate=5.051142034482037E-4]:4.554945988966E-1,44[&rate=5.051142034482037E-4]:4.527548728692E-1)[&rate=5.051142034482037E-4]:2.496098368775E-2)[&rate=5.051142034482037E-4]:1.905911189734E-1)[&rate=5.051142034482037E-4]:6.291713947353E-2)[&rate=5.051142034482037E-4]:1.724334809365E-1)[&rate=5.051142034482037E-4]:1.342472568018E-1)[&rate=5.051142034482037E-4]:1.59544427674E-1,(((22[&rate=5.051142034482037E-4]:9.587028812225E-1,(1[&rate=5.051142034482037E-4]:6.402954522228E-2,(19[&rate=5.051142034482037E-4]:7.273184551722E-1,26[&rate=5.051142034482037E-4]:7.519759894186E-1)[&rate=5.051142034482037E-4]:9.83549256666E-2)[&rate=5.051142034482037E-4]:1.13851418192E-1)[&rate=5.051142034482037E-4]:2.301750733012E-1,39[&rate=5.051142034482037E-4]:2.723411890735E-2)[&rate=5.051142034482037E-4]:1.107918208527E-2,((55[&rate=5.051142034482037E-4]:5.02935763013E-1,10[&rate=5.051142034482037E-4]:5.221138452047E-1)[&rate=5.051142034482037E-4]:2.121597535449E-1,(21[&rate=5.051142034482037E-4]:5.51862010599E-1,(18[&rate=5.051142034482037E-4]:1.855491958041E-1,23[&rate=5.051142034482037E-4]:2.047272779958E-1)[&rate=5.051142034482037E-4]:3.580936367129E-1)[&rate=5.051142034482037E-4]:2.673430949998E-1)[&rate=5.051142034482037E-4]:3.697931269005E-1)[&rate=5.051142034482037E-4]:1.098209109304E-1)[&rate=5.051142034482037E-4]:2.113259741246E-1,(57[&rate=5.051142034482037E-4]:6.06899699526E-1,((60[&rate=5.051142034482037E-4]:2.846385064044E-1,56[&rate=5.051142034482037E-4]:2.818987803768E-1)[&rate=5.051142034482037E-4]:1.414709496366E-1,59[&rate=5.051142034482037E-4]:4.206300039861E-1)[&rate=5.051142034482037E-4]:1.80790243485E-1)[&rate=5.051142034482037E-4]:9.991358289875E-1)[&rate=5.051142034482037E-4]:1.289351107639E-1)[&rate=5.051142034482037E-4]:6.855805135688E-1,38[&rate=5.051142034482037E-4]:1.168496358325E0)[&rate=5.051142034482037E-4]:4.806888275209E-1,(24[&rate=5.051142034482037E-4]:8.309874637988E-1,(((20[&rate=5.051142034482037E-4]:4.483979615311E-1,25[&rate=5.051142034482037E-4]:4.648363176954E-1)[&rate=5.051142034482037E-4]:3.016565272478E-1,(28[&rate=5.051142034482037E-4]:4.757624002836E-1,2[&rate=5.051142034482037E-4]:2.483651400095E-1)[&rate=5.051142034482037E-4]:3.290866090434E-1)[&rate=5.051142034482037E-4]:2.423943547614E-2,(6[&rate=5.051142034482037E-4]:2.795580253753E-1,7[&rate=5.051142034482037E-4]:2.795580253753E-1)[&rate=5.051142034482037E-4]:3.988454879209E-1)[&rate=5.051142034482037E-4]:4.573463543413E-2)[&rate=5.051142034482037E-4]:1.985321009719E0)[&rate=5.051142034482037E-4]:1.24445532108E-2)[&rate=5.051142034482037E-4]:5.836706223738E-3);
tree STATE_13052000 [&joint=-18017.54289740306,lnP=-18017.54289740306] = [&R] ((((61[&rate=5.968002639222997E-4]:7.463204717437E-1,29[&rate=5.968002639222997E-4]:6.261018925088E-1)[&rate=5.968002639222997E-4]:5.54496104901E-2,14[&rate=5.968002639222997E-4]:2.767044429116E0)[&rate=5.968002639222997E-4]:1.172890335824E-2,(34[&rate=5.968002639222997E-4]:6.142928924933E-1,(30[&rate=5.968002639222997E-4]:6.833316252956E-1,((((28[&rate=5.968002639222997E-4]:4.196253528697E-1,2[&rate=5.968002639222997E-4]:1.922280925956E-1)[&rate=5.968002639222997E-4]:3.324342672227E-1,(20[&rate=5.968002639222997E-4]:4.652058969679E-1,25[&rate=5.968002639222997E-4]:4.816442531323E-1)[&rate=5.968002639222997E-4]:2.320592025764E-1)[&rate=5.968002639222997E-4]:9.171809523365E-2,((6[&rate=5.968002639222997E-4]:2.546642734204E-1,7[&rate=5.968002639222997E-4]:2.546642734204E-1)[&rate=5.968002639222997E-4]:1.982396327606E-1,24[&rate=5.968002639222997E-4]:5.597532212495E-1)[&rate=5.968002639222997E-4]:2.401888776381E-1)[&rate=5.968002639222997E-4]:1.984728708979E0,62[&rate=5.968002639222997E-4]:7.017604103814E-1)[&rate=5.968002639222997E-4]:3.894826409448E-2)[&rate=5.968002639222997E-4]:1.999518563912E-3)[&rate=5.968002639222997E-4]:7.949262497686E-3)[&rate=5.968002639222997E-4]:2.957165669671E-2,((((32[&rate=5.968002639222997E-4]:6.500273357483E-1,(37[&rate=5.968002639222997E-4]:2.701039039772E-1,31[&rate=5.968002639222997E-4]:2.701039039772E-1)[&rate=5.968002639222997E-4]:2.95223978219E-1)[&rate=5.968002639222997E-4]:1.479103256026E-1,36[&rate=5.968002639222997E-4]:8.088666230994E-1)[&rate=5.968002639222997E-4]:1.755818796086E-2,(35[&rate=5.968002639222997E-4]:5.50287344198E-1,33[&rate=5.968002639222997E-4]:5.366261420124E-1)[&rate=5.968002639222997E-4]:2.54279543365E-1)[&rate=5.968002639222997E-4]:1.553423402768E-2,(((((13[&rate=5.968002639222997E-4]:3.994023817091E-1,9[&rate=5.968002639222997E-4]:3.610462173257E-1)[&rate=5.968002639222997E-4]:3.175197192241E-1,(16[&rate=5.968002639222997E-4]:4.162884345791E-1,3[&rate=5.968002639222997E-4]:3.012199414285E-1)[&rate=5.968002639222997E-4]:3.088528444365E-1)[&rate=5.968002639222997E-4]:4.650133567031E-2,5[&rate=5.968002639222997E-4]:7.086289160557E-1)[&rate=5.968002639222997E-4]:8.006343816624E-1,(((((55[&rate=5.968002639222997E-4]:3.546748394572E-1,10[&rate=5.968002639222997E-4]:3.73852921649E-1)[&rate=5.968002639222997E-4]:3.102601073637E-1,(21[&rate=5.968002639222997E-4]:6.906743685113E-1,(18[&rate=5.968002639222997E-4]:4.236894430309E-1,23[&rate=5.968002639222997E-4]:4.428675252227E-1)[&rate=5.968002639222997E-4]:2.587657473983E-1)[&rate=5.968002639222997E-4]:7.837016735062E-2)[&rate=5.968002639222997E-4]:4.099013398653E-1,(22[&rate=5.968002639222997E-4]:9.721720816521E-1,(1[&rate=5.968002639222997E-4]:1.550095412642E-2,(19[&rate=5.968002639222997E-4]:7.300770059546E-1,26[&rate=5.968002639222997E-4]:7.547345402011E-1)[&rate=5.968002639222997E-4]:4.706778378829E-2)[&rate=5.968002639222997E-4]:1.758492097175E-1)[&rate=5.968002639222997E-4]:2.177326981848E-1)[&rate=5.968002639222997E-4]:3.468159549398E-2,39[&rate=5.968002639222997E-4]:6.294253971451E-2)[&rate=5.968002639222997E-4]:3.493030277123E-2,((((46[&rate=5.968002639222997E-4]:6.434982790821E-1,(41[&rate=5.968002639222997E-4]:5.82264339144E-1,53[&rate=5.968002639222997E-4]:6.124013254453E-1)[&rate=5.968002639222997E-4]:3.931613171909E-2)[&rate=5.968002639222997E-4]:2.811523337564E-1,((48[&rate=5.968002639222997E-4]:7.235902532278E-1,((12[&rate=5.968002639222997E-4]:4.655973679314E-1,15[&rate=5.968002639222997E-4]:5.039535323151E-1)[&rate=5.968002639222997E-4]:2.317457206817E-1,8[&rate=5.968002639222997E-4]:6.89123910531E-1)[&rate=5.968002639222997E-4]:2.624716461467E-2)[&rate=5.968002639222997E-4]:2.173438908149E-2,(49[&rate=5.968002639222997E-4]:7.02816044056E-1,(27[&rate=5.968002639222997E-4]:3.208962791242E-1,4[&rate=5.968002639222997E-4]:1.482935393982E-1)[&rate=5.968002639222997E-4]:4.969882580826E-1)[&rate=5.968002639222997E-4]:4.25085982533E-2)[&rate=5.968002639222997E-4]:1.84805422584E-1)[&rate=5.968002639222997E-4]:1.720892335758E-1,((((54[&rate=5.968002639222997E-4]:3.179517430329E-1,47[&rate=5.968002639222997E-4]:1.426092772795E-1)[&rate=5.968002639222997E-4]:5.631585818487E-1,42[&rate=5.968002639222997E-4]:6.893295029639E-1)[&rate=5.968002639222997E-4]:1.97186100361E-1,(63[&rate=5.968002639222997E-4]:5.525415900616E-1,58[&rate=5.968002639222997E-4]:5.498018640343E-1)[&rate=5.968002639222997E-4]:3.120562050442E-1)[&rate=5.968002639222997E-4]:3.84258987301E-2,((51[&rate=5.968002639222997E-4]:3.234655753317E-1,(11[&rate=5.968002639222997E-4]:3.194801060079E-1,17[&rate=5.968002639222997E-4]:3.578362703916E-1)[&rate=5.968002639222997E-4]:8.61772501456E-2)[&rate=5.968002639222997E-4]:3.205240838379E-1,((((52[&rate=5.968002639222997E-4]:2.929104428552E-1,(50[&rate=5.968002639222997E-4]:2.348741567429E-1,40[&rate=5.968002639222997E-4]:2.951481293457E-1)[&rate=5.968002639222997E-4]:5.80362861123E-2)[&rate=5.968002639222997E-4]:6.096924405725E-2,44[&rate=5.968002639222997E-4]:4.114139334879E-1)[&rate=5.968002639222997E-4]:1.595718702674E-1,43[&rate=5.968002639222997E-4]:5.737255297826E-1)[&rate=5.968002639222997E-4]:6.970657208285E-3,45[&rate=5.968002639222997E-4]:5.998742691826E-1)[&rate=5.968002639222997E-4]:1.235674447814E-1)[&rate=5.968002639222997E-4]:2.206778702827E-1)[&rate=5.968002639222997E-4]:1.55359988195E-1)[&rate=5.968002639222997E-4]:3.78750109187E-2,(57[&rate=5.968002639222997E-4]:5.217302910545E-1,((60[&rate=5.968002639222997E-4]:4.509156766836E-1,56[&rate=5.968002639222997E-4]:4.48175950656E-1)[&rate=5.968002639222997E-4]:1.754859971157E-2,59[&rate=5.968002639222997E-4]:4.629848243402E-1)[&rate=5.968002639222997E-4]:5.326601465934E-2)[&rate=5.968002639222997E-4]:7.909667580596E-1)[&rate=5.968002639222997E-4]:3.17511358375E-2)[&rate=5.968002639222997E-4]:3.620753867392E-1)[&rate=5.968002639222997E-4]:7.31135174375E-1,38[&rate=5.968002639222997E-4]:1.185603951545E0)[&rate=5.968002639222997E-4]:4.792460284932E-1)[&rate=5.968002639222997E-4]:3.116624200947E-2);
tree STATE_13054000 [&joint=-18003.852132851265,lnP=-18003.852132851265] = [&R] ((62[&rate=6.335519355400014E-4]:7.709546897244E-1,((((20[&rate=6.335519355400014E-4]:5.105200204656E-1,25[&rate=6.335519355400014E-4]:5.269583766299E-1)[&rate=6.335519355400014E-4]:3.051361708262E-1,((28[&rate=6.335519355400014E-4]:5.370127322229E-1,2[&rate=6.335519355400014E-4]:3.096154719488E-1)[&rate=6.335519355400014E-4]:2.823242472652E-1,((6[&rate=6.335519355400014E-4]:2.668615477662E-1,7[&rate=6.335519355400014E-4]:2.668615477662E-1)[&rate=6.335519355400014E-4]:1.270909096701E-1,24[&rate=6.335519355400014E-4]:5.008017725049E-1)[&rate=6.335519355400014E-4]:2.746995905448E-1)[&rate=6.335519355400014E-4]:5.111373235173E-2)[&rate=6.335519355400014E-4]:2.003705114842E0,((61[&rate=6.335519355400014E-4]:6.44760221041E-1,29[&rate=6.335519355400014E-4]:5.245416418061E-1)[&rate=6.335519355400014E-4]:1.556574581312E-1,(14[&rate=6.335519355400014E-4]:2.475494700494E0,34[&rate=6.335519355400014E-4]:3.189635230111E-1)[&rate=6.335519355400014E-4]:2.9019732556E-1)[&rate=6.335519355400014E-4]:9.833663640942E-3)[&rate=6.335519355400014E-4]:1.213536085776E-2,30[&rate=6.335519355400014E-4]:7.02168124436E-1)[&rate=6.335519355400014E-4]:1.14095161081E-2)[&rate=6.335519355400014E-4]:3.99009623613E-2,((33[&rate=6.335519355400014E-4]:7.914984313871E-1,(((5[&rate=6.335519355400014E-4]:7.232169110865E-1,((13[&rate=6.335519355400014E-4]:4.240763815156E-1,9[&rate=6.335519355400014E-4]:3.857202171322E-1)[&rate=6.335519355400014E-4]:2.616562089585E-1,(16[&rate=6.335519355400014E-4]:5.745202973635E-1,3[&rate=6.335519355400014E-4]:4.594518042129E-1)[&rate=6.335519355400014E-4]:1.19431471193E-1)[&rate=6.335519355400014E-4]:9.227884116018E-2)[&rate=6.335519355400014E-4]:5.147893193716E-1,((57[&rate=6.335519355400014E-4]:5.569785899793E-1,((56[&rate=6.335519355400014E-4]:4.347840513817E-1,59[&rate=6.335519355400014E-4]:4.320443253543E-1)[&rate=6.335519355400014E-4]:2.638797024181E-2,60[&rate=6.335519355400014E-4]:4.639117476511E-1)[&rate=6.335519355400014E-4]:9.306684232823E-2)[&rate=6.335519355400014E-4]:8.322633524463E-1,((39[&rate=6.335519355400014E-4]:6.184599310606E-2,((22[&rate=6.335519355400014E-4]:9.341165339845E-1,(1[&rate=6.335519355400014E-4]:7.199046703163E-2,(19[&rate=6.335519355400014E-4]:7.17202484918E-1,26[&rate=6.335519355400014E-4]:7.418600191645E-1)[&rate=6.335519355400014E-4]:1.164318177301E-1)[&rate=6.335519355400014E-4]:8.130414914467E-2)[&rate=6.335519355400014E-4]:2.801202081887E-1,((55[&rate=6.335519355400014E-4]:5.333324011429E-1,10[&rate=6.335519355400014E-4]:5.525104833346E-1)[&rate=6.335519355400014E-4]:1.488776005162E-1,(21[&rate=6.335519355400014E-4]:5.869848299135E-1,(18[&rate=6.335519355400014E-4]:5.318549422427E-1,23[&rate=6.335519355400014E-4]:5.510330244344E-1)[&rate=6.335519355400014E-4]:4.69107095887E-2)[&rate=6.335519355400014E-4]:1.993347607865E-1)[&rate=6.335519355400014E-4]:4.169582473636E-1)[&rate=6.335519355400014E-4]:9.253086549165E-3)[&rate=6.335519355400014E-4]:5.900302490001E-2,((((27[&rate=6.335519355400014E-4]:2.249305773299E-1,4[&rate=6.335519355400014E-4]:5.232783760393E-2)[&rate=6.335519355400014E-4]:6.228436709476E-1,((48[&rate=6.335519355400014E-4]:6.901028142238E-1,8[&rate=6.335519355400014E-4]:6.818836361417E-1)[&rate=6.335519355400014E-4]:2.7040283239E-2,(12[&rate=6.335519355400014E-4]:5.453900102375E-1,15[&rate=6.335519355400014E-4]:5.837461746212E-1)[&rate=6.335519355400014E-4]:1.717530872252E-1)[&rate=6.335519355400014E-4]:1.556265766399E-2)[&rate=6.335519355400014E-4]:1.806865074964E-2,((49[&rate=6.335519355400014E-4]:6.116609495266E-1,53[&rate=6.335519355400014E-4]:6.144006755541E-1)[&rate=6.335519355400014E-4]:4.924575490604E-3,(46[&rate=6.335519355400014E-4]:4.060533678764E-1,41[&rate=6.335519355400014E-4]:3.841355596573E-1)[&rate=6.335519355400014E-4]:2.050527050861E-1)[&rate=6.335519355400014E-4]:1.341888808592E-1)[&rate=6.335519355400014E-4]:4.189197820494E-1,((((47[&rate=6.335519355400014E-4]:2.786523036493E-1,54[&rate=6.335519355400014E-4]:4.539947694026E-1)[&rate=6.335519355400014E-4]:1.653208184898E-1,42[&rate=6.335519355400014E-4]:4.275347659747E-1)[&rate=6.335519355400014E-4]:2.870445499239E-1,(63[&rate=6.335519355400014E-4]:2.863201020347E-1,58[&rate=6.335519355400014E-4]:2.835803760073E-1)[&rate=6.335519355400014E-4]:4.063414056448E-1)[&rate=6.335519355400014E-4]:4.036250572462E-1,((51[&rate=6.335519355400014E-4]:5.906329639673E-1,(11[&rate=6.335519355400014E-4]:4.693725671527E-1,17[&rate=6.335519355400014E-4]:5.077287315364E-1)[&rate=6.335519355400014E-4]:2.034521776364E-1)[&rate=6.335519355400014E-4]:4.5061436008E-1,(((52[&rate=6.335519355400014E-4]:3.708000448136E-1,(50[&rate=6.335519355400014E-4]:1.272757388665E-1,40[&rate=6.335519355400014E-4]:1.875497114692E-1)[&rate=6.335519355400014E-4]:2.435243059471E-1)[&rate=6.335519355400014E-4]:1.060041098441E-1,(43[&rate=6.335519355400014E-4]:5.247207835505E-1,44[&rate=6.335519355400014E-4]:5.219810575232E-1)[&rate=6.335519355400014E-4]:1.235734370991E-2)[&rate=6.335519355400014E-4]:1.077195835366E-1,45[&rate=6.335519355400014E-4]:6.639757929888E-1)[&rate=6.335519355400014E-4]:4.567235858529E-1)[&rate=6.335519355400014E-4]:1.668307649482E-2)[&rate=6.335519355400014E-4]:2.957200656186E-2)[&rate=6.335519355400014E-4]:2.512743281985E-2)[&rate=6.335519355400014E-4]:2.181758195372E-2)[&rate=6.335519355400014E-4]:4.602456200525E-2)[&rate=6.335519355400014E-4]:7.133760683744E-1,38[&rate=6.335519355400014E-4]:8.965877782845E-1)[&rate=6.335519355400014E-4]:7.533207137357E-1)[&rate=6.335519355400014E-4]:1.872463330415E-2,(((32[&rate=6.335519355400014E-4]:4.96369630152E-1,(37[&rate=6.335519355400014E-4]:1.499765600723E-1,31[&rate=6.335519355400014E-4]:1.499765600723E-1)[&rate=6.335519355400014E-4]:2.616936165277E-1)[&rate=6.335519355400014E-4]:3.222953734537E-1,35[&rate=6.335519355400014E-4]:8.07736041857E-1)[&rate=6.335519355400014E-4]:3.765717958677E-4,36[&rate=6.335519355400014E-4]:8.299705371501E-1)[&rate=6.335519355400014E-4]:1.5771653224E-2)[&rate=6.335519355400014E-4]:5.800963657483E-2);
tree STATE_13056000 [&joint=-18012.939110648087,lnP=-18012.939110648087] = [&R] ((((32[&rate=5.243035453975463E-4]:7.505748906957E-1,(37[&rate=5.243035453975463E-4]:1.348958503223E-1,31[&rate=5.243035453975463E-4]:1.348958503223E-1)[&rate=5.243035453975463E-4]:5.309795868214E-1)[&rate=5.243035453975463E-4]:9.392762368571E-2,((35[&rate=5.243035453975463E-4]:7.562502055452E-1,(((3[&rate=5.243035453975463E-4]:6.297569918995E-1,((13[&rate=5.243035453975463E-4]:4.547583512742E-1,9[&rate=5.243035453975463E-4]:4.164021868907E-1)[&rate=5.243035453975463E-4]:1.972165248092E-1,(16[&rate=5.243035453975463E-4]:4.999775733029E-1,5[&rate=5.243035453975463E-4]:4.369638746728E-1)[&rate=5.243035453975463E-4]:1.602164808628E-1)[&rate=5.243035453975463E-4]:8.46314308845E-2)[&rate=5.243035453975463E-4]:7.458199240022E-1,(((((55[&rate=5.243035453975463E-4]:5.075654597429E-1,10[&rate=5.243035453975463E-4]:5.267435419346E-1)[&rate=5.243035453975463E-4]:2.114773069048E-1,(21[&rate=5.243035453975463E-4]:5.486297866148E-1,(18[&rate=5.243035453975463E-4]:4.197290473727E-1,23[&rate=5.243035453975463E-4]:4.389071295644E-1)[&rate=5.243035453975463E-4]:1.206815611601E-1)[&rate=5.243035453975463E-4]:2.745225690738E-1)[&rate=5.243035453975463E-4]:3.53544461264E-1,39[&rate=5.243035453975463E-4]:2.601188544596E-2)[&rate=5.243035453975463E-4]:5.667344431569E-2,(22[&rate=5.243035453975463E-4]:1.029280438436E0,(1[&rate=5.243035453975463E-4]:6.543289188541E-2,(19[&rate=5.243035453975463E-4]:4.709842836244E-1,26[&rate=5.243035453975463E-4]:4.956418178708E-1)[&rate=5.243035453975463E-4]:3.560924438775E-1)[&rate=5.243035453975463E-4]:1.830256287428E-1)[&rate=5.243035453975463E-4]:2.150487269416E-1)[&rate=5.243035453975463E-4]:1.357894360047E-1,((57[&rate=5.243035453975463E-4]:7.919630848318E-1,((59[&rate=5.243035453975463E-4]:3.404883653695E-1,56[&rate=5.243035453975463E-4]:3.432280913968E-1)[&rate=5.243035453975463E-4]:1.483895510455E-1,60[&rate=5.243035453975463E-4]:4.943573684699E-1)[&rate=5.243035453975463E-4]:2.976057163619E-1)[&rate=5.243035453975463E-4]:6.062959599951E-1,((((46[&rate=5.243035453975463E-4]:3.366589277597E-1,41[&rate=5.243035453975463E-4]:3.147411195406E-1)[&rate=5.243035453975463E-4]:3.640419631673E-1,(12[&rate=5.243035453975463E-4]:4.653286330563E-1,15[&rate=5.243035453975463E-4]:5.0368479744E-1)[&rate=5.243035453975463E-4]:2.408517099254E-1)[&rate=5.243035453975463E-4]:1.605325196601E-2,(49[&rate=5.243035453975463E-4]:6.123435390091E-1,((48[&rate=5.243035453975463E-4]:3.563445612398E-1,8[&rate=5.243035453975463E-4]:3.481253831577E-1)[&rate=5.243035453975463E-4]:9.001254392146E-2,((27[&rate=5.243035453975463E-4]:2.886110997894E-1,4[&rate=5.243035453975463E-4]:1.160083600634E-1)[&rate=5.243035453975463E-4]:1.457700205324E-1,53[&rate=5.243035453975463E-4]:3.220523531985E-1)[&rate=5.243035453975463E-4]:1.270444779903E-1)[&rate=5.243035453975463E-4]:1.659864338479E-1)[&rate=5.243035453975463E-4]:1.098900559386E-1)[&rate=5.243035453975463E-4]:3.243978756287E-1,((((47[&rate=5.243035453975463E-4]:1.503587663696E-1,54[&rate=5.243035453975463E-4]:3.25701232123E-1)[&rate=5.243035453975463E-4]:3.279216113859E-1,42[&rate=5.243035453975463E-4]:4.618420215911E-1)[&rate=5.243035453975463E-4]:2.558528801482E-1,(63[&rate=5.243035453975463E-4]:5.050578801357E-1,58[&rate=5.243035453975463E-4]:5.023181541083E-1)[&rate=5.243035453975463E-4]:1.907192133845E-1)[&rate=5.243035453975463E-4]:6.980169116538E-2,((51[&rate=5.243035453975463E-4]:3.608829467136E-1,(11[&rate=5.243035453975463E-4]:3.557522218362E-1,17[&rate=5.243035453975463E-4]:3.941083862199E-1)[&rate=5.243035453975463E-4]:8.732250569922E-2)[&rate=5.243035453975463E-4]:2.412474444656E-1,(((52[&rate=5.243035453975463E-4]:2.910957090766E-1,(50[&rate=5.243035453975463E-4]:8.713197627278E-2,40[&rate=5.243035453975463E-4]:1.474059488756E-1)[&rate=5.243035453975463E-4]:2.039637328038E-1)[&rate=5.243035453975463E-4]:2.028296705501E-1,(44[&rate=5.243035453975463E-4]:2.62100172694E-1,43[&rate=5.243035453975463E-4]:2.648398987213E-1)[&rate=5.243035453975463E-4]:2.893594535081E-1)[&rate=5.243035453975463E-4]:3.961978191816E-2,45[&rate=5.243035453975463E-4]:6.129972163393E-1)[&rate=5.243035453975463E-4]:6.858522963438E-2)[&rate=5.243035453975463E-4]:1.250922291227E-1)[&rate=5.243035453975463E-4]:2.372170694527E-1)[&rate=5.243035453975463E-4]:1.790248345242E-1)[&rate=5.243035453975463E-4]:6.679106340522E-2)[&rate=5.243035453975463E-4]:1.598418761628E-1)[&rate=5.243035453975463E-4]:8.02317615206E-1,38[&rate=5.243035453975463E-4]:1.17515480508E0)[&rate=5.243035453975463E-4]:4.258442589125E-1)[&rate=5.243035453975463E-4]:6.805850429828E-2,(36[&rate=5.243035453975463E-4]:8.282111618653E-1,33[&rate=5.243035453975463E-4]:7.926920361824E-1)[&rate=5.243035453975463E-4]:1.795547147541E-2)[&rate=5.243035453975463E-4]:9.264842789188E-3)[&rate=5.243035453975463E-4]:9.160180293922E-2,((14[&rate=5.243035453975463E-4]:2.77702128567E0,29[&rate=5.243035453975463E-4]:6.915283595525E-1)[&rate=5.243035453975463E-4]:4.883188419891E-2,((34[&rate=5.243035453975463E-4]:6.043711633704E-1,((((6[&rate=5.243035453975463E-4]:3.183816560763E-1,7[&rate=5.243035453975463E-4]:3.183816560763E-1)[&rate=5.243035453975463E-4]:1.397143698042E-1,24[&rate=5.243035453975463E-4]:5.64945340949E-1)[&rate=5.243035453975463E-4]:2.394092985273E-1,(28[&rate=5.243035453975463E-4]:8.468353891213E-1,(20[&rate=5.243035453975463E-4]:2.724292781598E-1,25[&rate=5.243035453975463E-4]:2.888676343241E-1)[&rate=5.243035453975463E-4]:5.196115904135E-1)[&rate=5.243035453975463E-4]:1.354866793344E-3)[&rate=5.243035453975463E-4]:3.7898060989E-1,2[&rate=5.243035453975463E-4]:9.997736055306E-1)[&rate=5.243035453975463E-4]:1.632361612035E0)[&rate=5.243035453975463E-4]:3.396219626566E-2,(61[&rate=5.243035453975463E-4]:8.003177393794E-1,30[&rate=5.243035453975463E-4]:6.800991601445E-1)[&rate=5.243035453975463E-4]:2.927245085779E-2)[&rate=5.243035453975463E-4]:3.098863274914E-2)[&rate=5.243035453975463E-4]:5.63998112742E-2)[&rate=5.243035453975463E-4]:1.601641711604E-1,62[&rate=5.243035453975463E-4]:1.014301275366E0);
tree STATE_13058000 [&joint=-18027.34451575217,lnP=-18027.34451575217] = [&R] ((((((5[&rate=6.045588861437462E-4]:5.045372281944E-1,(13[&rate=6.045588861437462E-4]:3.813068540608E-1,9[&rate=6.045588861437462E-4]:3.429506896774E-1)[&rate=6.045588861437462E-4]:1.780248946814E-1)[&rate=6.045588861437462E-4]:5.504478083578E-1,(16[&rate=6.045588861437462E-4]:4.333830009766E-1,3[&rate=6.045588861437462E-4]:3.18314507826E-1)[&rate=6.045588861437462E-4]:6.846157342058E-1)[&rate=6.045588861437462E-4]:2.660210626329E-1,((57[&rate=6.045588861437462E-4]:7.12227699767E-1,((59[&rate=6.045588861437462E-4]:2.852242355172E-1,60[&rate=6.045588861437462E-4]:2.907036875721E-1)[&rate=6.045588861437462E-4]:2.929037058515E-1,56[&rate=6.045588861437462E-4]:5.808676673961E-1)[&rate=6.045588861437462E-4]:1.286203063433E-1)[&rate=6.045588861437462E-4]:7.218219345699E-1,(((22[&rate=6.045588861437462E-4]:9.918072999774E-1,(1[&rate=6.045588861437462E-4]:1.427717508859E-1,(19[&rate=6.045588861437462E-4]:4.138938061895E-1,26[&rate=6.045588861437462E-4]:4.38551340436E-1)[&rate=6.045588861437462E-4]:4.905217803129E-1)[&rate=6.045588861437462E-4]:6.821363128323E-2)[&rate=6.045588861437462E-4]:2.195756033846E-1,(39[&rate=6.045588861437462E-4]:1.960856082924E-2,((55[&rate=6.045588861437462E-4]:5.795064063297E-1,10[&rate=6.045588861437462E-4]:5.986844885214E-1)[&rate=6.045588861437462E-4]:2.70821354104E-1,(21[&rate=6.045588861437462E-4]:7.545996605215E-1,(18[&rate=6.045588861437462E-4]:4.39042984339E-1,23[&rate=6.045588861437462E-4]:4.582210665307E-1)[&rate=6.045588861437462E-4]:3.073374981005E-1)[&rate=6.045588861437462E-4]:1.998376889532E-1)[&rate=6.045588861437462E-4]:2.158561428612E-1)[&rate=6.045588861437462E-4]:3.013050691635E-2)[&rate=6.045588861437462E-4]:1.347308948288E-1,(((12[&rate=6.045588861437462E-4]:4.519348047238E-1,15[&rate=6.045588861437462E-4]:4.902909691075E-1)[&rate=6.045588861437462E-4]:1.921847119683E-1,((46[&rate=6.045588861437462E-4]:5.697789052172E-1,(41[&rate=6.045588861437462E-4]:3.653301533139E-1,49[&rate=6.045588861437462E-4]:3.927274135877E-1)[&rate=6.045588861437462E-4]:1.825309436842E-1)[&rate=6.045588861437462E-4]:3.375791881836E-2,((8[&rate=6.045588861437462E-4]:3.489118148713E-1,(48[&rate=6.045588861437462E-4]:1.645165289783E-1,53[&rate=6.045588861437462E-4]:1.672562550059E-1)[&rate=6.045588861437462E-4]:1.926144639751E-1)[&rate=6.045588861437462E-4]:2.097834730529E-1,(27[&rate=6.045588861437462E-4]:4.583494892779E-1,4[&rate=6.045588861437462E-4]:2.857467495519E-1)[&rate=6.045588861437462E-4]:2.236334698793E-1)[&rate=6.045588861437462E-4]:4.210181008398E-2)[&rate=6.045588861437462E-4]:3.510324060182E-2)[&rate=6.045588861437462E-4]:4.423877402207E-1,((52[&rate=6.045588861437462E-4]:5.601378984079E-1,((63[&rate=6.045588861437462E-4]:1.548956601322E-1,58[&rate=6.045588861437462E-4]:1.521559341048E-1)[&rate=6.045588861437462E-4]:4.079989807882E-1,((54[&rate=6.045588861437462E-4]:2.92165342838E-1,42[&rate=6.045588861437462E-4]:1.003845209203E-1)[&rate=6.045588861437462E-4]:2.530426528866E-1,47[&rate=6.045588861437462E-4]:3.698655299712E-1)[&rate=6.045588861437462E-4]:2.313852753327E-1)[&rate=6.045588861437462E-4]:3.559942187114E-2)[&rate=6.045588861437462E-4]:3.100961182383E-1,((51[&rate=6.045588861437462E-4]:5.146364509032E-1,(11[&rate=6.045588861437462E-4]:3.675579441882E-1,17[&rate=6.045588861437462E-4]:4.059141085718E-1)[&rate=6.045588861437462E-4]:2.292702875369E-1)[&rate=6.045588861437462E-4]:1.96511667919E-1,(((50[&rate=6.045588861437462E-4]:6.271989255356E-4,40[&rate=6.045588861437462E-4]:6.090117152831E-2)[&rate=6.045588861437462E-4]:5.3599305403E-1,(45[&rate=6.045588861437462E-4]:2.482952558248E-1,43[&rate=6.045588861437462E-4]:2.291171736331E-1)[&rate=6.045588861437462E-4]:3.677770519252E-1)[&rate=6.045588861437462E-4]:9.811781741819E-2,44[&rate=6.045588861437462E-4]:6.922723169491E-1)[&rate=6.045588861437462E-4]:7.641004844846E-2)[&rate=6.045588861437462E-4]:1.59085897824E-1)[&rate=6.045588861437462E-4]:1.340814594448E-1)[&rate=6.045588861437462E-4]:1.719353084012E-1)[&rate=6.045588861437462E-4]:3.00432929666E-3)[&rate=6.045588861437462E-4]:8.421673882098E-2)[&rate=6.045588861437462E-4]:8.370589039343E-1,38[&rate=6.045588861437462E-4]:1.103270482571E0)[&rate=6.045588861437462E-4]:5.483561833284E-1,35[&rate=6.045588861437462E-4]:8.068778074524E-1)[&rate=6.045588861437462E-4]:1.935285312915E-1,((((61[&rate=6.045588861437462E-4]:6.993463269878E-1,14[&rate=6.045588861437462E-4]:2.66462067387E0)[&rate=6.045588861437462E-4]:1.164076209371E-1,30[&rate=6.045588861437462E-4]:6.9553536869E-1)[&rate=6.045588861437462E-4]:7.22881021951E-2,((((28[&rate=6.045588861437462E-4]:1.025303111347E0,(((6[&rate=6.045588861437462E-4]:1.158669473997E-1,7[&rate=6.045588861437462E-4]:1.158669473997E-1)[&rate=6.045588861437462E-4]:5.406085884142E-1,24[&rate=6.045588861437462E-4]:7.633248508825E-1)[&rate=6.045588861437462E-4]:1.598611744911E-1,(20[&rate=6.045588861437462E-4]:4.733226340342E-1,25[&rate=6.045588861437462E-4]:4.897609901986E-1)[&rate=6.045588861437462E-4]:4.389044872297E-1)[&rate=6.045588861437462E-4]:5.828146953486E-2)[&rate=6.045588861437462E-4]:6.016690955084E-2,2[&rate=6.045588861437462E-4]:8.580727606236E-1)[&rate=6.045588861437462E-4]:1.781255582524E0,62[&rate=6.045588861437462E-4]:7.399795894987E-1)[&rate=6.045588861437462E-4]:6.511268033773E-2,(29[&rate=6.045588861437462E-4]:6.400943330039E-1,34[&rate=6.045588861437462E-4]:5.690560816377E-1)[&rate=6.045588861437462E-4]:1.076208876522E-1)[&rate=6.045588861437462E-4]:2.0108250229E-2)[&rate=6.045588861437462E-4]:6.651311974819E-2,((36[&rate=6.045588861437462E-4]:6.072273538327E-1,33[&rate=6.045588861437462E-4]:5.717082281498E-1)[&rate=6.045588861437462E-4]:3.426096899201E-1,(32[&rate=6.045588861437462E-4]:4.694635737477E-1,(37[&rate=6.045588861437462E-4]:3.406371708758E-1,31[&rate=6.045588861437462E-4]:3.406371708758E-1)[&rate=6.045588861437462E-4]:4.412694931992E-2)[&rate=6.045588861437462E-4]:4.694445082565E-1)[&rate=6.045588861437462E-4]:3.477277092407E-2)[&rate=6.045588861437462E-4]:3.765444756426E-2);
tree STATE_13060000 [&joint=-18003.284226083888,lnP=-18003.284226083888] = [&R] ((36[&rate=5.6903632618172E-4]:7.759680001893E-1,33[&rate=5.6903632618172E-4]:7.404488745064E-1)[&rate=5.6903632618172E-4]:2.520625306747E-1,((((((((16[&rate=5.6903632618172E-4]:2.818081091181E-1,3[&rate=5.6903632618172E-4]:1.667396159675E-1)[&rate=5.6903632618172E-4]:4.270370091042E-1,(13[&rate=5.6903632618172E-4]:3.823825482284E-1,9[&rate=5.6903632618172E-4]:3.440263838449E-1)[&rate=5.6903632618172E-4]:3.182433919116E-1)[&rate=5.6903632618172E-4]:5.761873358645E-2,5[&rate=5.6903632618172E-4]:7.034501531786E-1)[&rate=5.6903632618172E-4]:6.36566417147E-1,((39[&rate=5.6903632618172E-4]:1.035501054279E-2,(((55[&rate=5.6903632618172E-4]:5.699461568701E-1,10[&rate=5.6903632618172E-4]:5.891242390618E-1)[&rate=5.6903632618172E-4]:1.861731291946E-1,(21[&rate=5.6903632618172E-4]:6.440979256558E-1,(18[&rate=5.6903632618172E-4]:2.45566299191E-1,23[&rate=5.6903632618172E-4]:2.647443813827E-1)[&rate=5.6903632618172E-4]:3.903124483827E-1)[&rate=5.6903632618172E-4]:2.161309494498E-1)[&rate=5.6903632618172E-4]:2.742754536228E-1,(22[&rate=5.6903632618172E-4]:9.808407903598E-1,(1[&rate=5.6903632618172E-4]:9.722209174429E-2,(19[&rate=5.6903632618172E-4]:6.801551712818E-1,26[&rate=5.6903632618172E-4]:7.048127055282E-1)[&rate=5.6903632618172E-4]:1.78710756079E-1)[&rate=5.6903632618172E-4]:1.027967808073E-1)[&rate=5.6903632618172E-4]:1.646224424782E-1)[&rate=5.6903632618172E-4]:2.653561332111E-2)[&rate=5.6903632618172E-4]:3.775842367712E-2,(((((((8[&rate=5.6903632618172E-4]:4.107961974913E-1,(53[&rate=5.6903632618172E-4]:3.773646542452E-1,49[&rate=5.6903632618172E-4]:3.746249282176E-1)[&rate=5.6903632618172E-4]:4.43904473557E-2)[&rate=5.6903632618172E-4]:1.299998072401E-1,48[&rate=5.6903632618172E-4]:5.490151828134E-1)[&rate=5.6903632618172E-4]:3.386673801978E-2,(27[&rate=5.6903632618172E-4]:3.531299216726E-1,4[&rate=5.6903632618172E-4]:1.805271819466E-1)[&rate=5.6903632618172E-4]:3.448204923114E-1)[&rate=5.6903632618172E-4]:9.416256175161E-2,(12[&rate=5.6903632618172E-4]:5.487490830084E-1,15[&rate=5.6903632618172E-4]:5.871052473921E-1)[&rate=5.6903632618172E-4]:1.282953995764E-1)[&rate=5.6903632618172E-4]:1.250475307817E-1,(46[&rate=5.6903632618172E-4]:5.126124115259E-1,41[&rate=5.6903632618172E-4]:4.906946033068E-1)[&rate=5.6903632618172E-4]:2.840001497859E-1)[&rate=5.6903632618172E-4]:2.333931060331E-1,(((63[&rate=5.6903632618172E-4]:3.374613291014E-1,58[&rate=5.6903632618172E-4]:3.347216030741E-1)[&rate=5.6903632618172E-4]:3.988051869083E-1,(((47[&rate=5.6903632618172E-4]:9.205432279773E-2,54[&rate=5.6903632618172E-4]:2.673967885511E-1)[&rate=5.6903632618172E-4]:1.156477373329E-1,42[&rate=5.6903632618172E-4]:1.912637039662E-1)[&rate=5.6903632618172E-4]:4.09936727857E-1,52[&rate=5.6903632618172E-4]:5.409264592204E-1)[&rate=5.6903632618172E-4]:1.569838924056E-1)[&rate=5.6903632618172E-4]:1.412620920803E-1,((51[&rate=5.6903632618172E-4]:4.535750809769E-1,(11[&rate=5.6903632618172E-4]:3.780255484182E-1,17[&rate=5.6903632618172E-4]:4.163817128019E-1)[&rate=5.6903632618172E-4]:1.577413133805E-1)[&rate=5.6903632618172E-4]:1.950164906778E-1,(((50[&rate=5.6903632618172E-4]:4.973350637917E-2,40[&rate=5.6903632618172E-4]:1.100074789819E-1)[&rate=5.6903632618172E-4]:2.228773901608E-1,44[&rate=5.6903632618172E-4]:3.301451431154E-1)[&rate=5.6903632618172E-4]:1.883889018151E-1,(45[&rate=5.6903632618172E-4]:2.029689393292E-1,43[&rate=5.6903632618172E-4]:1.837908571374E-1)[&rate=5.6903632618172E-4]:3.374829138204E-1)[&rate=5.6903632618172E-4]:1.875917732996E-1)[&rate=5.6903632618172E-4]:1.905808720517E-1)[&rate=5.6903632618172E-4]:1.141208948714E-1)[&rate=5.6903632618172E-4]:5.450393496707E-2,(57[&rate=5.6903632618172E-4]:5.893865631987E-1,((59[&rate=5.6903632618172E-4]:2.359235351377E-1,60[&rate=5.6903632618172E-4]:2.414029871927E-1)[&rate=5.6903632618172E-4]:1.437132433702E-1,56[&rate=5.6903632618172E-4]:3.823765045353E-1)[&rate=5.6903632618172E-4]:2.042703326358E-1)[&rate=5.6903632618172E-4]:6.732052308942E-1)[&rate=5.6903632618172E-4]:3.20969825928E-2)[&rate=5.6903632618172E-4]:2.425880676126E-1)[&rate=5.6903632618172E-4]:8.114937250709E-1,38[&rate=5.6903632618172E-4]:1.096715774848E0)[&rate=5.6903632618172E-4]:5.608743056455E-1,35[&rate=5.6903632618172E-4]:8.128412220464E-1)[&rate=5.6903632618172E-4]:5.234098102834E-2,((61[&rate=5.6903632618172E-4]:7.888583258143E-1,29[&rate=5.6903632618172E-4]:6.686397465793E-1)[&rate=5.6903632618172E-4]:2.616583992886E-2,((62[&rate=5.6903632618172E-4]:6.98930630314E-1,34[&rate=5.6903632618172E-4]:5.705153297675E-1)[&rate=5.6903632618172E-4]:5.017803809824E-2,((((28[&rate=5.6903632618172E-4]:8.634089617123E-1,(20[&rate=5.6903632618172E-4]:5.070523055666E-1,25[&rate=5.6903632618172E-4]:5.23490661731E-1)[&rate=5.6903632618172E-4]:3.015621355976E-1)[&rate=5.6903632618172E-4]:1.11207002276E-2,((6[&rate=5.6903632618172E-4]:3.332078697362E-1,7[&rate=5.6903632618172E-4]:3.332078697362E-1)[&rate=5.6903632618172E-4]:1.687465723555E-1,24[&rate=5.6903632618172E-4]:6.088037571602E-1)[&rate=5.6903632618172E-4]:2.218902883413E-1)[&rate=5.6903632618172E-4]:1.718560310491E-1,2[&rate=5.6903632618172E-4]:8.18988432715E-1)[&rate=5.6903632618172E-4]:1.826526803303E0,(30[&rate=5.6903632618172E-4]:6.778099008761E-1,14[&rate=5.6903632618172E-4]:2.763302826993E0)[&rate=5.6903632618172E-4]:1.0979532312E-2)[&rate=5.6903632618172E-4]:2.94218604384E-3)[&rate=5.6903632618172E-4]:3.073967276231E-3)[&rate=5.6903632618172E-4]:4.196131602027E-2)[&rate=5.6903632618172E-4]:5.775729890405E-2,(32[&rate=5.6903632618172E-4]:8.431806980457E-1,(37[&rate=5.6903632618172E-4]:4.452708857319E-1,31[&rate=5.6903632618172E-4]:4.452708857319E-1)[&rate=5.6903632618172E-4]:3.132103587617E-1)[&rate=5.6903632618172E-4]:9.068776568187E-2)[&rate=5.6903632618172E-4]:8.323310538794E-2);
tree STATE_13062000 [&joint=-18005.37224510024,lnP=-18005.37224510024] = [&R] ((((32[&rate=5.832779522043395E-4]:7.499787126776E-1,(37[&rate=5.832779522043395E-4]:6.459734327546E-1,31[&rate=5.832779522043395E-4]:6.459734327546E-1)[&rate=5.832779522043395E-4]:1.930582637092E-2)[&rate=5.832779522043395E-4]:1.919986217827E-1,((((30[&rate=5.832779522043395E-4]:6.392353694347E-1,14[&rate=5.832779522043395E-4]:2.724728295552E0)[&rate=5.832779522043395E-4]:3.00570055952E-2,(61[&rate=5.832779522043395E-4]:7.814225957667E-1,(34[&rate=5.832779522043395E-4]:5.606466250934E-1,(29[&rate=5.832779522043395E-4]:6.056303256556E-1,(((28[&rate=5.832779522043395E-4]:5.982425169367E-1,((6[&rate=5.832779522043395E-4]:3.593535054773E-2,7[&rate=5.832779522043395E-4]:3.593535054773E-2)[&rate=5.832779522043395E-4]:3.016141128122E-1,24[&rate=5.832779522043395E-4]:4.443987784285E-1)[&rate=5.832779522043395E-4]:1.100081220698E-1)[&rate=5.832779522043395E-4]:1.058617268011E-2,(20[&rate=5.832779522043395E-4]:3.027578091761E-1,25[&rate=5.832779522043395E-4]:3.191961653404E-1)[&rate=5.832779522043395E-4]:2.512763598927E-1)[&rate=5.832779522043395E-4]:3.187801111019E-1,2[&rate=5.832779522043395E-4]:7.002115404447E-1)[&rate=5.832779522043395E-4]:1.86214458804E0)[&rate=5.832779522043395E-4]:2.605455080393E-2)[&rate=5.832779522043395E-4]:2.951914007225E-2)[&rate=5.832779522043395E-4]:8.088358498117E-3)[&rate=5.832779522043395E-4]:4.85979120606E-3,62[&rate=5.832779522043395E-4]:7.315292154163E-1)[&rate=5.832779522043395E-4]:1.997033770132E-2,(35[&rate=5.832779522043395E-4]:8.213481617033E-1,(((((13[&rate=5.832779522043395E-4]:5.074834053641E-1,9[&rate=5.832779522043395E-4]:4.691272409807E-1)[&rate=5.832779522043395E-4]:1.782309384218E-1,(5[&rate=5.832779522043395E-4]:6.074026059202E-1,16[&rate=5.832779522043395E-4]:6.704163045504E-1)[&rate=5.832779522043395E-4]:2.351721731784E-2)[&rate=5.832779522043395E-4]:3.153500212138E-2,3[&rate=5.832779522043395E-4]:6.10400030839E-1)[&rate=5.832779522043395E-4]:5.477895128859E-1,((39[&rate=5.832779522043395E-4]:1.852297897153E-2,(((55[&rate=5.832779522043395E-4]:4.818896505902E-1,10[&rate=5.832779522043395E-4]:5.010677327819E-1)[&rate=5.832779522043395E-4]:2.826060402092E-1,(21[&rate=5.832779522043395E-4]:7.216011489412E-1,(18[&rate=5.832779522043395E-4]:3.101348029919E-1,23[&rate=5.832779522043395E-4]:3.293128851836E-1)[&rate=5.832779522043395E-4]:4.032471678672E-1)[&rate=5.832779522043395E-4]:1.470041308991E-1)[&rate=5.832779522043395E-4]:2.732746178508E-1,(22[&rate=5.832779522043395E-4]:8.019902487193E-1,(1[&rate=5.832779522043395E-4]:1.403540739594E-2,(19[&rate=5.832779522043395E-4]:6.957851094758E-1,26[&rate=5.832779522043395E-4]:7.204426437222E-1)[&rate=5.832779522043395E-4]:7.989413353668E-2)[&rate=5.832779522043395E-4]:7.132923515124E-3)[&rate=5.832779522043395E-4]:3.508485530814E-1)[&rate=5.832779522043395E-4]:2.732801278718E-2)[&rate=5.832779522043395E-4]:2.361325747309E-2,((((49[&rate=5.832779522043395E-4]:6.707795973054E-1,(8[&rate=5.832779522043395E-4]:5.581043418141E-1,((12[&rate=5.832779522043395E-4]:3.73914692269E-1,15[&rate=5.832779522043395E-4]:4.122708566526E-1)[&rate=5.832779522043395E-4]:1.572132059562E-1,(53[&rate=5.832779522043395E-4]:4.973254594488E-1,((27[&rate=5.832779522043395E-4]:3.384492341568E-1,4[&rate=5.832779522043395E-4]:1.658464944308E-1)[&rate=5.832779522043395E-4]:1.94003272668E-1,48[&rate=5.832779522043395E-4]:4.173840136739E-1)[&rate=5.832779522043395E-4]:7.720171974734E-2)[&rate=5.832779522043395E-4]:3.654216480391E-2)[&rate=5.832779522043395E-4]:3.519562167096E-2)[&rate=5.832779522043395E-4]:1.044560774093E-1)[&rate=5.832779522043395E-4]:1.725643324706E-1,(46[&rate=5.832779522043395E-4]:5.548378433018E-1,41[&rate=5.832779522043395E-4]:5.329200350828E-1)[&rate=5.832779522043395E-4]:2.830266344195E-1)[&rate=5.832779522043395E-4]:2.238057844324E-1,(((((54[&rate=5.832779522043395E-4]:3.844192382053E-1,47[&rate=5.832779522043395E-4]:2.090767724519E-1)[&rate=5.832779522043395E-4]:1.305985003846E-1,42[&rate=5.832779522043395E-4]:3.232369166721E-1)[&rate=5.832779522043395E-4]:3.188919709008E-1,52[&rate=5.832779522043395E-4]:5.818549149702E-1)[&rate=5.832779522043395E-4]:9.887130917425E-2,(63[&rate=5.832779522043395E-4]:3.765933122247E-1,58[&rate=5.832779522043395E-4]:3.738535861973E-1)[&rate=5.832779522043395E-4]:3.424890763034E-1)[&rate=5.832779522043395E-4]:1.532404490394E-1,((51[&rate=5.832779522043395E-4]:6.046144809889E-1,(11[&rate=5.832779522043395E-4]:5.433561225073E-1,17[&rate=5.832779522043395E-4]:5.817122868909E-1)[&rate=5.832779522043395E-4]:1.434501393035E-1)[&rate=5.832779522043395E-4]:7.82223908371E-2,(45[&rate=5.832779522043395E-4]:5.787673367666E-1,((43[&rate=5.832779522043395E-4]:1.491660865223E-1,44[&rate=5.832779522043395E-4]:1.46426360495E-1)[&rate=5.832779522043395E-4]:3.987431723593E-1,(50[&rate=5.832779522043395E-4]:1.096968842336E-1,40[&rate=5.832779522043395E-4]:1.699708568364E-1)[&rate=5.832779522043395E-4]:3.779384020453E-1)[&rate=5.832779522043395E-4]:1.167999569321E-2)[&rate=5.832779522043395E-4]:1.835215898539E-1)[&rate=5.832779522043395E-4]:1.511298013578E-1)[&rate=5.832779522043395E-4]:1.509912602028E-1)[&rate=5.832779522043395E-4]:1.410935849117E-2,(57[&rate=5.832779522043395E-4]:6.856002645216E-1,((60[&rate=5.832779522043395E-4]:3.534214697813E-1,59[&rate=5.832779522043395E-4]:3.479420177263E-1)[&rate=5.832779522043395E-4]:3.496493556327E-2,56[&rate=5.832779522043395E-4]:3.856466793169E-1)[&rate=5.832779522043395E-4]:2.972138591771E-1)[&rate=5.832779522043395E-4]:5.682615479042E-1)[&rate=5.832779522043395E-4]:3.484976648458E-2)[&rate=5.832779522043395E-4]:1.187930333077E-1)[&rate=5.832779522043395E-4]:6.55393753257E-1,38[&rate=5.832779522043395E-4]:8.108435709544E-1)[&rate=5.832779522043395E-4]:8.552534491964E-1)[&rate=5.832779522043395E-4]:1.189642780314E-3)[&rate=5.832779522043395E-4]:1.085105682279E-1)[&rate=5.832779522043395E-4]:2.256329722669E-2,36[&rate=5.832779522043395E-4]:9.754695934354E-1)[&rate=5.832779522043395E-4]:9.874013243041E-2,33[&rate=5.832779522043395E-4]:1.038690600183E0);
tree STATE_13064000 [&joint=-18009.281957008185,lnP=-18009.281957008185] = [&R] ((33[&rate=5.943964946695425E-4]:9.74849423245E-1,((35[&rate=5.943964946695425E-4]:8.051118854276E-1,(32[&rate=5.943964946695425E-4]:7.031042666133E-1,(37[&rate=5.943964946695425E-4]:2.961897684232E-1,31[&rate=5.943964946695425E-4]:2.961897684232E-1)[&rate=5.943964946695425E-4]:3.22215044638E-1)[&rate=5.943964946695425E-4]:1.129365805631E-1)[&rate=5.943964946695425E-4]:4.991829129191E-2,36[&rate=5.943964946695425E-4]:8.768881002168E-1)[&rate=5.943964946695425E-4]:1.334804487111E-1)[&rate=5.943964946695425E-4]:1.229501579912E-1,(((14[&rate=5.943964946695425E-4]:2.754441034965E0,61[&rate=5.943964946695425E-4]:7.891666880824E-1)[&rate=5.943964946695425E-4]:1.465263315118E-2,(30[&rate=5.943964946695425E-4]:6.354332890658E-1,(34[&rate=5.943964946695425E-4]:4.448155340179E-1,29[&rate=5.943964946695425E-4]:5.158537853841E-1)[&rate=5.943964946695425E-4]:1.195795036817E-1)[&rate=5.943964946695425E-4]:4.816745293284E-2)[&rate=5.943964946695425E-4]:2.177120720573E-3,((((28[&rate=5.943964946695425E-4]:7.351733548964E-1,(20[&rate=5.943964946695425E-4]:3.593214717866E-1,25[&rate=5.943964946695425E-4]:3.75759827951E-1)[&rate=5.943964946695425E-4]:3.210573625617E-1)[&rate=5.943964946695425E-4]:4.294456496324E-3,((6[&rate=5.943964946695425E-4]:2.525549289287E-1,7[&rate=5.943964946695425E-4]:2.525549289287E-1)[&rate=5.943964946695425E-4]:2.632513488617E-1,24[&rate=5.943964946695425E-4]:6.226555928589E-1)[&rate=5.943964946695425E-4]:7.297660209539E-2)[&rate=5.943964946695425E-4]:1.037248406007E-1,2[&rate=5.943964946695425E-4]:6.157953917193E-1)[&rate=5.943964946695425E-4]:2.01938990603E0,(62[&rate=5.943964946695425E-4]:7.336295704978E-1,((((13[&rate=5.943964946695425E-4]:4.720661395706E-1,9[&rate=5.943964946695425E-4]:4.337099751871E-1)[&rate=5.943964946695425E-4]:3.326699535527E-1,(5[&rate=5.943964946695425E-4]:6.785518437541E-1,(16[&rate=5.943964946695425E-4]:5.186773310924E-1,3[&rate=5.943964946695425E-4]:4.036088379418E-1)[&rate=5.943964946695425E-4]:2.228882112918E-1)[&rate=5.943964946695425E-4]:7.13897288213E-2)[&rate=5.943964946695425E-4]:4.661227492463E-1,((57[&rate=5.943964946695425E-4]:6.462238194738E-1,((56[&rate=5.943964946695425E-4]:1.416662871477E-1,60[&rate=5.943964946695425E-4]:1.444060131753E-1)[&rate=5.943964946695425E-4]:1.749473979933E-1,59[&rate=5.943964946695425E-4]:3.138739591136E-1)[&rate=5.943964946695425E-4]:3.268704083052E-1)[&rate=5.943964946695425E-4]:7.234454667178E-1,((((12[&rate=5.943964946695425E-4]:4.520900104269E-1,15[&rate=5.943964946695425E-4]:4.904461748106E-1)[&rate=5.943964946695425E-4]:3.813818203008E-1,((((8[&rate=5.943964946695425E-4]:1.542017314432E-1,53[&rate=5.943964946695425E-4]:1.651606355529E-1)[&rate=5.943964946695425E-4]:5.144136543015E-1,48[&rate=5.943964946695425E-4]:6.768345638268E-1)[&rate=5.943964946695425E-4]:1.070631193577E-1,(27[&rate=5.943964946695425E-4]:2.125019018692E-1,4[&rate=5.943964946695425E-4]:3.989916214318E-2)[&rate=5.943964946695425E-4]:6.864642744662E-1)[&rate=5.943964946695425E-4]:3.914038290735E-2,(49[&rate=5.943964946695425E-4]:4.623912971684E-1,(41[&rate=5.943964946695425E-4]:4.104312713412E-1,46[&rate=5.943964946695425E-4]:4.323490795602E-1)[&rate=5.943964946695425E-4]:2.456276555345E-2)[&rate=5.943964946695425E-4]:3.606467689235E-1)[&rate=5.943964946695425E-4]:1.043376463586E-2)[&rate=5.943964946695425E-4]:1.965607771532E-1,((((54[&rate=5.943964946695425E-4]:4.334422195055E-1,47[&rate=5.943964946695425E-4]:2.580997537521E-1)[&rate=5.943964946695425E-4]:1.111268953194E-1,42[&rate=5.943964946695425E-4]:3.527882929071E-1)[&rate=5.943964946695425E-4]:3.550860200525E-1,(52[&rate=5.943964946695425E-4]:6.453503304894E-1,(63[&rate=5.943964946695425E-4]:2.981751728157E-1,58[&rate=5.943964946695425E-4]:2.954354467883E-1)[&rate=5.943964946695425E-4]:3.855313220574E-1)[&rate=5.943964946695425E-4]:2.250009867413E-3)[&rate=5.943964946695425E-4]:5.500998220529E-2,((51[&rate=5.943964946695425E-4]:5.569174367954E-1,(11[&rate=5.943964946695425E-4]:1.483100510178E-1,17[&rate=5.943964946695425E-4]:1.866662154014E-1)[&rate=5.943964946695425E-4]:4.907991665995E-1)[&rate=5.943964946695425E-4]:1.289378298756E-1,(((50[&rate=5.943964946695425E-4]:7.024247413964E-3,40[&rate=5.943964946695425E-4]:6.729822001674E-2)[&rate=5.943964946695425E-4]:1.87239698533E-1,44[&rate=5.943964946695425E-4]:2.517981925224E-1)[&rate=5.943964946695425E-4]:1.621601140418E-1,(43[&rate=5.943964946695425E-4]:2.674963016497E-1,45[&rate=5.943964946695425E-4]:2.866743838414E-1)[&rate=5.943964946695425E-4]:1.492017309418E-1)[&rate=5.943964946695425E-4]:3.294312066823E-1)[&rate=5.943964946695425E-4]:1.675505589113E-2)[&rate=5.943964946695425E-4]:2.452305044969E-1)[&rate=5.943964946695425E-4]:1.163956727586E-1,(39[&rate=5.943964946695425E-4]:3.753105565494E-2,(((18[&rate=5.943964946695425E-4]:7.123559941195E-1,(55[&rate=5.943964946695425E-4]:4.754867691427E-1,10[&rate=5.943964946695425E-4]:4.946648513345E-1)[&rate=5.943964946695425E-4]:1.409788140179E-1)[&rate=5.943964946695425E-4]:1.344124791694E-1,(21[&rate=5.943964946695425E-4]:7.959210292866E-1,23[&rate=5.943964946695425E-4]:8.068799333963E-1)[&rate=5.943964946695425E-4]:5.906662208437E-2)[&rate=5.943964946695425E-4]:3.079769017698E-1,((19[&rate=5.943964946695425E-4]:5.329366838995E-1,26[&rate=5.943964946695425E-4]:5.57594218146E-1)[&rate=5.943964946695425E-4]:3.345484723645E-1,(22[&rate=5.943964946695425E-4]:8.631616171435E-1,1[&rate=5.943964946695425E-4]:8.233969933531E-2)[&rate=5.943964946695425E-4]:2.350162131224E-2)[&rate=5.943964946695425E-4]:2.872602187947E-1)[&rate=5.943964946695425E-4]:2.52514340208E-2)[&rate=5.943964946695425E-4]:3.492462224502E-2)[&rate=5.943964946695425E-4]:5.063826582582E-2)[&rate=5.943964946695425E-4]:4.365530960276E-2)[&rate=5.943964946695425E-4]:6.354416310974E-1,38[&rate=5.943964946695425E-4]:7.96711432371E-1)[&rate=5.943964946695425E-4]:8.527052479402E-1)[&rate=5.943964946695425E-4]:2.206973602397E-3)[&rate=5.943964946695425E-4]:7.318367799364E-3)[&rate=5.943964946695425E-4]:2.972676201564E-1);
tree STATE_13066000 [&joint=-18014.55971615824,lnP=-18014.55971615824] = [&R] (((36[&rate=5.66887307795004E-4]:8.035396307637E-1,33[&rate=5.66887307795004E-4]:7.680205050808E-1)[&rate=5.66887307795004E-4]:4.603300004246E-2,(((((14[&rate=5.66887307795004E-4]:2.254223431193E0,((28[&rate=5.66887307795004E-4]:8.520718553587E-1,((20[&rate=5.66887307795004E-4]:1.929214522021E-1,25[&rate=5.66887307795004E-4]:2.093598083665E-1)[&rate=5.66887307795004E-4]:4.844765084052E-1,((6[&rate=5.66887307795004E-4]:1.202954601688E-1,7[&rate=5.66887307795004E-4]:1.202954601688E-1)[&rate=5.66887307795004E-4]:3.715606358577E-1,24[&rate=5.66887307795004E-4]:5.987054110951E-1)[&rate=5.66887307795004E-4]:8.965145362184E-2)[&rate=5.66887307795004E-4]:1.198793742034E-1)[&rate=5.66887307795004E-4]:3.473003288762E-1,2[&rate=5.66887307795004E-4]:9.719749239608E-1)[&rate=5.66887307795004E-4]:1.153481383944E0)[&rate=5.66887307795004E-4]:9.749805295666E-2,29[&rate=5.66887307795004E-4]:2.662285580319E-1)[&rate=5.66887307795004E-4]:3.441511041374E-1,30[&rate=5.66887307795004E-4]:6.103796621694E-1)[&rate=5.66887307795004E-4]:4.632310399624E-2,((62[&rate=5.66887307795004E-4]:5.918892829524E-1,61[&rate=5.66887307795004E-4]:6.54730813007E-1)[&rate=5.66887307795004E-4]:1.17373383315E-1,(34[&rate=5.66887307795004E-4]:4.937515259725E-1,((((13[&rate=5.66887307795004E-4]:5.685655750768E-1,9[&rate=5.66887307795004E-4]:5.302094106933E-1)[&rate=5.66887307795004E-4]:2.650485958792E-1,((16[&rate=5.66887307795004E-4]:5.57206156258E-1,3[&rate=5.66887307795004E-4]:4.421376631073E-1)[&rate=5.66887307795004E-4]:1.31008379006E-1,5[&rate=5.66887307795004E-4]:6.252008366338E-1)[&rate=5.66887307795004E-4]:1.536188137743E-1)[&rate=5.66887307795004E-4]:3.348170194276E-1,((39[&rate=5.66887307795004E-4]:6.937457156378E-3,((23[&rate=5.66887307795004E-4]:8.471253772391E-1,(21[&rate=5.66887307795004E-4]:8.217729248097E-1,((10[&rate=5.66887307795004E-4]:5.748113200854E-1,55[&rate=5.66887307795004E-4]:5.556332378936E-1)[&rate=5.66887307795004E-4]:6.865757729129E-2,18[&rate=5.66887307795004E-4]:7.201812261438E-1)[&rate=5.66887307795004E-4]:9.33725205838E-2)[&rate=5.66887307795004E-4]:1.43935483198E-2)[&rate=5.66887307795004E-4]:2.854552714968E-1,(1[&rate=5.66887307795004E-4]:1.435436170281E-1,(22[&rate=5.66887307795004E-4]:7.052013476042E-1,(19[&rate=5.66887307795004E-4]:4.618954220214E-1,26[&rate=5.66887307795004E-4]:4.865529562679E-1)[&rate=5.66887307795004E-4]:2.24127843391E-1)[&rate=5.66887307795004E-4]:2.191641872321E-1)[&rate=5.66887307795004E-4]:2.082151138996E-1)[&rate=5.66887307795004E-4]:3.600064403683E-2)[&rate=5.66887307795004E-4]:7.002286709041E-3,((57[&rate=5.66887307795004E-4]:5.476835368557E-1,((56[&rate=5.66887307795004E-4]:3.301225438175E-1,59[&rate=5.66887307795004E-4]:3.273828177901E-1)[&rate=5.66887307795004E-4]:2.758183929151E-2,60[&rate=5.66887307795004E-4]:3.604441091366E-1)[&rate=5.66887307795004E-4]:1.872394277191E-1)[&rate=5.66887307795004E-4]:6.569991852452E-1,((((41[&rate=5.66887307795004E-4]:6.149340815673E-1,49[&rate=5.66887307795004E-4]:6.423313418411E-1)[&rate=5.66887307795004E-4]:3.88477857662E-3,46[&rate=5.66887307795004E-4]:6.40736668363E-1)[&rate=5.66887307795004E-4]:1.909915462032E-1,((((12[&rate=5.66887307795004E-4]:2.739747643057E-1,15[&rate=5.66887307795004E-4]:3.123309286894E-1)[&rate=5.66887307795004E-4]:3.208215518469E-1,(27[&rate=5.66887307795004E-4]:1.940513751224E-1,4[&rate=5.66887307795004E-4]:2.144863539634E-2)[&rate=5.66887307795004E-4]:5.15813434181E-1)[&rate=5.66887307795004E-4]:3.307259939457E-2,(48[&rate=5.66887307795004E-4]:3.765596879438E-1,53[&rate=5.66887307795004E-4]:3.792994139713E-1)[&rate=5.66887307795004E-4]:2.513092276034E-1)[&rate=5.66887307795004E-4]:3.952112413514E-2,8[&rate=5.66887307795004E-4]:6.591708616002E-1)[&rate=5.66887307795004E-4]:1.698176269386E-1)[&rate=5.66887307795004E-4]:4.260620232639E-2,((52[&rate=5.66887307795004E-4]:6.85883133083E-1,(((54[&rate=5.66887307795004E-4]:4.783397425557E-1,42[&rate=5.66887307795004E-4]:2.86558920638E-1)[&rate=5.66887307795004E-4]:1.266622287088E-1,47[&rate=5.66887307795004E-4]:4.296595055111E-1)[&rate=5.66887307795004E-4]:1.65375176746E-1,(63[&rate=5.66887307795004E-4]:3.552585910854E-1,58[&rate=5.66887307795004E-4]:3.525188650581E-1)[&rate=5.66887307795004E-4]:2.014199267882E-1)[&rate=5.66887307795004E-4]:1.67560779593E-1)[&rate=5.66887307795004E-4]:4.597551455402E-3,((11[&rate=5.66887307795004E-4]:3.06058379165E-1,17[&rate=5.66887307795004E-4]:3.444145435487E-1)[&rate=5.66887307795004E-4]:3.707808756589E-1,((45[&rate=5.66887307795004E-4]:4.8671698321E-1,((50[&rate=5.66887307795004E-4]:7.932519739578E-3,40[&rate=5.66887307795004E-4]:6.820649234235E-2)[&rate=5.66887307795004E-4]:2.669480161106E-1,(43[&rate=5.66887307795004E-4]:7.268068938313E-2,44[&rate=5.66887307795004E-4]:6.994096335577E-2)[&rate=5.66887307795004E-4]:2.624738190698E-1)[&rate=5.66887307795004E-4]:1.323843925653E-1)[&rate=5.66887307795004E-4]:1.872679846909E-1,51[&rate=5.66887307795004E-4]:5.945329131064E-1)[&rate=5.66887307795004E-4]:1.145608955929E-4)[&rate=5.66887307795004E-4]:9.583321053639E-2)[&rate=5.66887307795004E-4]:1.07141403587E-1)[&rate=5.66887307795004E-4]:1.522661134274E-1)[&rate=5.66887307795004E-4]:5.583236423031E-2)[&rate=5.66887307795004E-4]:5.038185747714E-2)[&rate=5.66887307795004E-4]:6.041187460287E-1,38[&rate=5.66887307795004E-4]:6.629608953163E-1)[&rate=5.66887307795004E-4]:8.749930410162E-1)[&rate=5.66887307795004E-4]:8.709583974831E-2)[&rate=5.66887307795004E-4]:4.817149078566E-3)[&rate=5.66887307795004E-4]:5.733199499566E-3,35[&rate=5.66887307795004E-4]:7.908512662115E-1)[&rate=5.66887307795004E-4]:3.686344109741E-2)[&rate=5.66887307795004E-4]:2.077366942131E-1,(32[&rate=5.66887307795004E-4]:7.08868730407E-1,(37[&rate=5.66887307795004E-4]:2.410582965933E-1,31[&rate=5.66887307795004E-4]:2.410582965933E-1)[&rate=5.66887307795004E-4]:3.831109802616E-1)[&rate=5.66887307795004E-4]:3.375116328637E-1);
tree STATE_13068000 [&joint=-18023.96757794523,lnP=-18023.96757794523] = [&R] ((((36[&rate=5.886584934949852E-4]:7.240646382697E-1,33[&rate=5.886584934949852E-4]:6.885455125868E-1)[&rate=5.886584934949852E-4]:8.612054127273E-2,30[&rate=5.886584934949852E-4]:6.599119554989E-1)[&rate=5.886584934949852E-4]:1.329194676922E-1,((((((16[&rate=5.886584934949852E-4]:6.896109445241E-1,3[&rate=5.886584934949852E-4]:5.745424513735E-1)[&rate=5.886584934949852E-4]:7.71098025168E-2,((13[&rate=5.886584934949852E-4]:4.521069172679E-1,9[&rate=5.886584934949852E-4]:4.137507528844E-1)[&rate=5.886584934949852E-4]:2.669645393282E-1,5[&rate=5.886584934949852E-4]:6.642769360483E-1)[&rate=5.886584934949852E-4]:3.943011236255E-2)[&rate=5.886584934949852E-4]:7.014327456053E-1,((39[&rate=5.886584934949852E-4]:6.439095681021E-4,((21[&rate=5.886584934949852E-4]:7.741709619857E-1,(23[&rate=5.886584934949852E-4]:7.756245520651E-1,((10[&rate=5.886584934949852E-4]:3.104518653846E-1,55[&rate=5.886584934949852E-4]:2.912737831929E-1)[&rate=5.886584934949852E-4]:7.105177933212E-2,18[&rate=5.886584934949852E-4]:4.582159734839E-1)[&rate=5.886584934949852E-4]:2.982304963895E-1)[&rate=5.886584934949852E-4]:9.505314030213E-3)[&rate=5.886584934949852E-4]:2.721238203604E-1,(22[&rate=5.886584934949852E-4]:9.276978513598E-1,((19[&rate=5.886584934949852E-4]:5.982043534789E-1,26[&rate=5.886584934949852E-4]:6.228618877253E-1)[&rate=5.886584934949852E-4]:2.746515041797E-1,1[&rate=5.886584934949852E-4]:1.112120220421E-1)[&rate=5.886584934949852E-4]:3.566391150946E-2)[&rate=5.886584934949852E-4]:1.295558350959E-1)[&rate=5.886584934949852E-4]:1.050340587288E-1)[&rate=5.886584934949852E-4]:3.769140506718E-2,((57[&rate=5.886584934949852E-4]:6.353268282424E-1,((60[&rate=5.886584934949852E-4]:2.717768729039E-1,59[&rate=5.886584934949852E-4]:2.66297420849E-1)[&rate=5.886584934949852E-4]:5.215791793259E-2,56[&rate=5.886584934949852E-4]:3.211950648089E-1)[&rate=5.886584934949852E-4]:3.113920374059E-1)[&rate=5.886584934949852E-4]:5.964358665621E-1,((((8[&rate=5.886584934949852E-4]:7.595364981403E-1,((12[&rate=5.886584934949852E-4]:2.524131293815E-1,15[&rate=5.886584934949852E-4]:2.907692937651E-1)[&rate=5.886584934949852E-4]:3.051970925269E-1,(48[&rate=5.886584934949852E-4]:4.220534095382E-1,(27[&rate=5.886584934949852E-4]:5.333763599182E-1,4[&rate=5.886584934949852E-4]:3.607736201921E-1)[&rate=5.886584934949852E-4]:3.745542770872E-3)[&rate=5.886584934949852E-4]:1.355568123701E-1)[&rate=5.886584934949852E-4]:2.10145454314E-1)[&rate=5.886584934949852E-4]:1.776004531308E-2,(53[&rate=5.886584934949852E-4]:5.231413053727E-1,49[&rate=5.886584934949852E-4]:5.204015793451E-1)[&rate=5.886584934949852E-4]:2.651141421903E-1)[&rate=5.886584934949852E-4]:1.434767285666E-1,(41[&rate=5.886584934949852E-4]:2.868284589108E-1,46[&rate=5.886584934949852E-4]:3.087462671299E-1)[&rate=5.886584934949852E-4]:6.147667309174E-1)[&rate=5.886584934949852E-4]:5.836716114552E-2,(((52[&rate=5.886584934949852E-4]:3.227460008777E-1,((42[&rate=5.886584934949852E-4]:1.442772933814E-1,47[&rate=5.886584934949852E-4]:1.607156495457E-1)[&rate=5.886584934949852E-4]:1.029453767349E-1,54[&rate=5.886584934949852E-4]:4.39003492034E-1)[&rate=5.886584934949852E-4]:1.357973033642E-1)[&rate=5.886584934949852E-4]:3.714849317935E-1,(63[&rate=5.886584934949852E-4]:2.14976073312E-1,58[&rate=5.886584934949852E-4]:2.122363472846E-1)[&rate=5.886584934949852E-4]:5.176110237429E-1)[&rate=5.886584934949852E-4]:6.661556520238E-2,((44[&rate=5.886584934949852E-4]:6.248117528941E-1,(43[&rate=5.886584934949852E-4]:3.450533299646E-1,((50[&rate=5.886584934949852E-4]:1.785553324864E-2,40[&rate=5.886584934949852E-4]:7.812950585141E-2)[&rate=5.886584934949852E-4]:2.175559879842E-1,45[&rate=5.886584934949852E-4]:3.148635760273E-1)[&rate=5.886584934949852E-4]:4.936783612902E-2)[&rate=5.886584934949852E-4]:2.824981489569E-1)[&rate=5.886584934949852E-4]:9.066294376649E-2,(51[&rate=5.886584934949852E-4]:6.533712535981E-1,(11[&rate=5.886584934949852E-4]:3.662353534665E-1,17[&rate=5.886584934949852E-4]:4.045915178501E-1)[&rate=5.886584934949852E-4]:3.693276809535E-1)[&rate=5.886584934949852E-4]:4.569196487159E-3)[&rate=5.886584934949852E-4]:1.029060477883E-1)[&rate=5.886584934949852E-4]:1.443213325522E-1)[&rate=5.886584934949852E-4]:7.180034383065E-2)[&rate=5.886584934949852E-4]:5.314796229662E-2)[&rate=5.886584934949852E-4]:3.174894108877E-1)[&rate=5.886584934949852E-4]:4.099987303652E-1,38[&rate=5.886584934949852E-4]:7.603440038332E-1)[&rate=5.886584934949852E-4]:7.209062415856E-1,62[&rate=5.886584934949852E-4]:5.654631356053E-1)[&rate=5.886584934949852E-4]:1.683514468297E-1,(((14[&rate=5.886584934949852E-4]:2.416250951628E0,(((20[&rate=5.886584934949852E-4]:4.467391540879E-1,25[&rate=5.886584934949852E-4]:4.631775102523E-1)[&rate=5.886584934949852E-4]:4.677482464503E-1,(((6[&rate=5.886584934949852E-4]:2.424622473313E-1,7[&rate=5.886584934949852E-4]:2.424622473313E-1)[&rate=5.886584934949852E-4]:4.460185287486E-1,24[&rate=5.886584934949852E-4]:7.953300911485E-1)[&rate=5.886584934949852E-4]:6.481030937046E-2,28[&rate=5.886584934949852E-4]:9.039760169574E-1)[&rate=5.886584934949852E-4]:6.530590412889E-2)[&rate=5.886584934949852E-4]:2.717250972191E-1,2[&rate=5.886584934949852E-4]:1.013609758031E0)[&rate=5.886584934949852E-4]:1.273874070309E0)[&rate=5.886584934949852E-4]:2.298282741397E-1,29[&rate=5.886584934949852E-4]:5.605862996503E-1)[&rate=5.886584934949852E-4]:8.881041825209E-2,61[&rate=5.886584934949852E-4]:7.696152971373E-1)[&rate=5.886584934949852E-4]:2.704081535227E-2)[&rate=5.886584934949852E-4]:1.163938899364E-1)[&rate=5.886584934949852E-4]:7.38595393807E-2,(35[&rate=5.886584934949852E-4]:8.513219904804E-1,((32[&rate=5.886584934949852E-4]:4.328153692812E-1,(37[&rate=5.886584934949852E-4]:2.782689976729E-1,31[&rate=5.886584934949852E-4]:2.782689976729E-1)[&rate=5.886584934949852E-4]:6.98469180563E-2)[&rate=5.886584934949852E-4]:3.877554717379E-1,34[&rate=5.886584934949852E-4]:6.101883273579E-1)[&rate=5.886584934949852E-4]:4.168011120999E-2)[&rate=5.886584934949852E-4]:1.437842726377E-1);
tree STATE_13070000 [&joint=-17994.622239752163,lnP=-17994.622239752163] = [&R] ((((((((13[&rate=5.994748877243916E-4]:3.957256785689E-1,9[&rate=5.994748877243916E-4]:3.573695141855E-1)[&rate=5.994748877243916E-4]:6.644185941852E-1,((16[&rate=5.994748877243916E-4]:4.566966735351E-1,3[&rate=5.994748877243916E-4]:3.416281803845E-1)[&rate=5.994748877243916E-4]:5.374398000139E-1,5[&rate=5.994748877243916E-4]:9.311227749189E-1)[&rate=5.994748877243916E-4]:7.422697728741E-2)[&rate=5.994748877243916E-4]:2.481173287014E-1,((((((12[&rate=5.994748877243916E-4]:1.060097946421E-1,15[&rate=5.994748877243916E-4]:1.443659590258E-1)[&rate=5.994748877243916E-4]:4.093978670196E-1,(27[&rate=5.994748877243916E-4]:4.549668881611E-1,4[&rate=5.994748877243916E-4]:2.823641484351E-1)[&rate=5.994748877243916E-4]:1.755092666514E-1)[&rate=5.994748877243916E-4]:5.514867431778E-2,((49[&rate=5.994748877243916E-4]:3.181542558687E-1,(8[&rate=5.994748877243916E-4]:2.516874925073E-1,53[&rate=5.994748877243916E-4]:2.626463966169E-1)[&rate=5.994748877243916E-4]:5.824758527936E-2)[&rate=5.994748877243916E-4]:2.042246753671E-1,48[&rate=5.994748877243916E-4]:5.223789312358E-1)[&rate=5.994748877243916E-4]:4.817740474364E-2)[&rate=5.994748877243916E-4]:2.639402511083E-1,(41[&rate=5.994748877243916E-4]:3.783154322347E-1,46[&rate=5.994748877243916E-4]:4.002332404538E-1)[&rate=5.994748877243916E-4]:4.287838945793E-1)[&rate=5.994748877243916E-4]:2.12120891994E-1,(((52[&rate=5.994748877243916E-4]:1.61110954773E-1,((42[&rate=5.994748877243916E-4]:7.260173013799E-2,47[&rate=5.994748877243916E-4]:8.904008630236E-2)[&rate=5.994748877243916E-4]:1.071123338662E-1,54[&rate=5.994748877243916E-4]:3.71494885922E-1)[&rate=5.994748877243916E-4]:4.167086337153E-2)[&rate=5.994748877243916E-4]:5.375397468541E-1,(63[&rate=5.994748877243916E-4]:2.579179116432E-1,58[&rate=5.994748877243916E-4]:2.551781856159E-1)[&rate=5.994748877243916E-4]:4.790889543676E-1)[&rate=5.994748877243916E-4]:2.572661091781E-1,(51[&rate=5.994748877243916E-4]:6.925920350645E-1,((45[&rate=5.994748877243916E-4]:4.198372371894E-1,((43[&rate=5.994748877243916E-4]:1.981508805576E-1,44[&rate=5.994748877243916E-4]:1.954111545303E-1)[&rate=5.994748877243916E-4]:1.228106812691E-1,(50[&rate=5.994748877243916E-4]:2.877258104818E-2,40[&rate=5.994748877243916E-4]:8.904655365095E-2)[&rate=5.994748877243916E-4]:2.319150081758E-1)[&rate=5.994748877243916E-4]:7.969759317091E-2)[&rate=5.994748877243916E-4]:3.498543210307E-1,(11[&rate=5.994748877243916E-4]:4.183407795766E-1,17[&rate=5.994748877243916E-4]:4.566969439603E-1)[&rate=5.994748877243916E-4]:3.540905046708E-1)[&rate=5.994748877243916E-4]:2.352531638944E-3)[&rate=5.994748877243916E-4]:2.633247757407E-1)[&rate=5.994748877243916E-4]:8.508887454763E-3)[&rate=5.994748877243916E-4]:1.394015305424E-1,((57[&rate=5.994748877243916E-4]:5.167437054256E-1,((56[&rate=5.994748877243916E-4]:2.848144113771E-1,60[&rate=5.994748877243916E-4]:2.875541374047E-1)[&rate=5.994748877243916E-4]:4.789689053213E-2,59[&rate=5.994748877243916E-4]:3.299715758819E-1)[&rate=5.994748877243916E-4]:1.812926774887E-1)[&rate=5.994748877243916E-4]:8.328572188024E-1,((22[&rate=5.994748877243916E-4]:9.340991959956E-1,((19[&rate=5.994748877243916E-4]:5.841122645618E-1,26[&rate=5.994748877243916E-4]:6.087697988083E-1)[&rate=5.994748877243916E-4]:2.778929383356E-1,1[&rate=5.994748877243916E-4]:1.003613672809E-1)[&rate=5.994748877243916E-4]:5.291591090646E-2)[&rate=5.994748877243916E-4]:2.736399115577E-1,(((10[&rate=5.994748877243916E-4]:5.696874481206E-1,55[&rate=5.994748877243916E-4]:5.505093659289E-1)[&rate=5.994748877243916E-4]:2.18842681824E-1,((23[&rate=5.994748877243916E-4]:2.949582718313E-1,18[&rate=5.994748877243916E-4]:2.757801896396E-1)[&rate=5.994748877243916E-4]:1.454569537521E-1,21[&rate=5.994748877243916E-4]:4.294563214737E-1)[&rate=5.994748877243916E-4]:4.440053153201E-1)[&rate=5.994748877243916E-4]:3.135965297095E-1,39[&rate=5.994748877243916E-4]:3.637323499668E-2)[&rate=5.994748877243916E-4]:9.722036940291E-3)[&rate=5.994748877243916E-4]:5.693030982516E-2)[&rate=5.994748877243916E-4]:9.020825122497E-3)[&rate=5.994748877243916E-4]:9.210560553005E-2)[&rate=5.994748877243916E-4]:4.392655906639E-1,38[&rate=5.994748877243916E-4]:6.379381510237E-1)[&rate=5.994748877243916E-4]:9.394413462519E-1,62[&rate=5.994748877243916E-4]:6.615923874622E-1)[&rate=5.994748877243916E-4]:3.033039662783E-2,(61[&rate=5.994748877243916E-4]:7.409704918518E-1,(29[&rate=5.994748877243916E-4]:6.079063819794E-1,(34[&rate=5.994748877243916E-4]:4.77802443077E-1,(14[&rate=5.994748877243916E-4]:2.352814940193E0,((((6[&rate=5.994748877243916E-4]:1.648545272262E-1,7[&rate=5.994748877243916E-4]:1.648545272262E-1)[&rate=5.994748877243916E-4]:3.648206301145E-1,24[&rate=5.994748877243916E-4]:6.365244724093E-1)[&rate=5.994748877243916E-4]:2.47787828666E-1,(28[&rate=5.994748877243916E-4]:9.197041632765E-1,(20[&rate=5.994748877243916E-4]:2.503099070871E-1,25[&rate=5.994748877243916E-4]:2.667482632514E-1)[&rate=5.994748877243916E-4]:6.145997356414E-1)[&rate=5.994748877243916E-4]:8.44375423718E-3)[&rate=5.994748877243916E-4]:1.713495457815E-1,2[&rate=5.994748877243916E-4]:8.721002030211E-1)[&rate=5.994748877243916E-4]:1.351947613884E0)[&rate=5.994748877243916E-4]:2.815186803674E-1)[&rate=5.994748877243916E-4]:5.906568753621E-2)[&rate=5.994748877243916E-4]:1.284553063745E-2)[&rate=5.994748877243916E-4]:1.379382229278E-2)[&rate=5.994748877243916E-4]:7.434019175929E-2,(35[&rate=5.994748877243916E-4]:7.922099159295E-1,(32[&rate=5.994748877243916E-4]:5.662501086944E-1,(37[&rate=5.994748877243916E-4]:3.789376928107E-1,31[&rate=5.994748877243916E-4]:3.789376928107E-1)[&rate=5.994748877243916E-4]:1.026129623317E-1)[&rate=5.994748877243916E-4]:2.368887689838E-1)[&rate=5.994748877243916E-4]:4.509131128578E-2)[&rate=5.994748877243916E-4]:4.468973518574E-2,((36[&rate=5.994748877243916E-4]:7.69083580827E-1,33[&rate=5.994748877243916E-4]:7.335644551441E-1)[&rate=5.994748877243916E-4]:5.561868760982E-3,30[&rate=5.994748877243916E-4]:6.243722255444E-1)[&rate=5.994748877243916E-4]:1.292034363103E-1);
tree STATE_13072000 [&joint=-18016.138282838256,lnP=-18016.138282838256] = [&R] (((30[&rate=5.181239928391928E-4]:5.600907795529E-1,33[&rate=5.181239928391928E-4]:6.748448779135E-1)[&rate=5.181239928391928E-4]:1.050635837136E-2,36[&rate=5.181239928391928E-4]:7.208703619678E-1)[&rate=5.181239928391928E-4]:1.775250350215E-1,(((32[&rate=5.181239928391928E-4]:7.337554715726E-1,(37[&rate=5.181239928391928E-4]:4.003071369623E-1,31[&rate=5.181239928391928E-4]:4.003071369623E-1)[&rate=5.181239928391928E-4]:2.487488810582E-1)[&rate=5.181239928391928E-4]:9.492160621951E-2,((((5[&rate=5.181239928391928E-4]:6.227205176777E-1,((16[&rate=5.181239928391928E-4]:5.597114284989E-1,3[&rate=5.181239928391928E-4]:4.446429353483E-1)[&rate=5.181239928391928E-4]:6.766838373287E-2,(13[&rate=5.181239928391928E-4]:5.181237079299E-1,9[&rate=5.181239928391928E-4]:4.797675435465E-1)[&rate=5.181239928391928E-4]:1.010369262195E-1)[&rate=5.181239928391928E-4]:5.835440407607E-2)[&rate=5.181239928391928E-4]:9.254311669298E-1,(((((12[&rate=5.181239928391928E-4]:3.314155055083E-1,15[&rate=5.181239928391928E-4]:3.697716698919E-1)[&rate=5.181239928391928E-4]:3.81117780367E-1,((((27[&rate=5.181239928391928E-4]:2.441858660164E-1,4[&rate=5.181239928391928E-4]:7.158312629043E-2)[&rate=5.181239928391928E-4]:2.330953979831E-1,49[&rate=5.181239928391928E-4]:3.622127708487E-1)[&rate=5.181239928391928E-4]:4.981442425125E-2,(53[&rate=5.181239928391928E-4]:2.696909883821E-1,48[&rate=5.181239928391928E-4]:2.669512623545E-1)[&rate=5.181239928391928E-4]:1.450759327455E-1)[&rate=5.181239928391928E-4]:6.725722210835E-2,8[&rate=5.181239928391928E-4]:4.710652391262E-1)[&rate=5.181239928391928E-4]:2.332488686669E-1)[&rate=5.181239928391928E-4]:5.842391094111E-2,(41[&rate=5.181239928391928E-4]:6.594406152498E-1,46[&rate=5.181239928391928E-4]:6.813584234689E-1)[&rate=5.181239928391928E-4]:8.411932129275E-2)[&rate=5.181239928391928E-4]:3.86586293615E-1,(((52[&rate=5.181239928391928E-4]:6.936173543651E-1,((42[&rate=5.181239928391928E-4]:5.692656566698E-2,47[&rate=5.181239928391928E-4]:7.336492183135E-2)[&rate=5.181239928391928E-4]:2.057143208809E-1,54[&rate=5.181239928391928E-4]:4.544217084657E-1)[&rate=5.181239928391928E-4]:4.9125044042E-1)[&rate=5.181239928391928E-4]:1.936986463714E-1,(63[&rate=5.181239928391928E-4]:3.825577557788E-1,58[&rate=5.181239928391928E-4]:3.798180297514E-1)[&rate=5.181239928391928E-4]:5.431144093414E-1)[&rate=5.181239928391928E-4]:7.618619746099E-2,((45[&rate=5.181239928391928E-4]:7.264333856612E-1,((43[&rate=5.181239928391928E-4]:3.068897875966E-1,44[&rate=5.181239928391928E-4]:3.041500615693E-1)[&rate=5.181239928391928E-4]:1.506946879279E-1,(50[&rate=5.181239928391928E-4]:3.547712651036E-2,40[&rate=5.181239928391928E-4]:9.575109911313E-2)[&rate=5.181239928391928E-4]:3.618333764114E-1)[&rate=5.181239928391928E-4]:2.49670827945E-1)[&rate=5.181239928391928E-4]:1.454153807668E-1,((11[&rate=5.181239928391928E-4]:5.801395549881E-1,17[&rate=5.181239928391928E-4]:6.184957193718E-1)[&rate=5.181239928391928E-4]:2.140338158032E-1,51[&rate=5.181239928391928E-4]:7.119815899695E-1)[&rate=5.181239928391928E-4]:8.041512166407E-2)[&rate=5.181239928391928E-4]:1.71105486564E-1)[&rate=5.181239928391928E-4]:1.11849511412E-1)[&rate=5.181239928391928E-4]:1.604040167604E-1,((57[&rate=5.181239928391928E-4]:4.71296746148E-1,(59[&rate=5.181239928391928E-4]:4.088456657819E-1,(56[&rate=5.181239928391928E-4]:2.876057848435E-1,60[&rate=5.181239928391928E-4]:2.903455108711E-1)[&rate=5.181239928391928E-4]:1.239796069657E-1)[&rate=5.181239928391928E-4]:5.697162831116E-2)[&rate=5.181239928391928E-4]:8.90086220761E-1,((22[&rate=5.181239928391928E-4]:1.06927363105E0,((19[&rate=5.181239928391928E-4]:7.428294917761E-1,26[&rate=5.181239928391928E-4]:7.674870260225E-1)[&rate=5.181239928391928E-4]:1.047181137172E-1,1[&rate=5.181239928391928E-4]:8.590376987676E-2)[&rate=5.181239928391928E-4]:2.02547943365E-1)[&rate=5.181239928391928E-4]:1.29872842569E-1,(39[&rate=5.181239928391928E-4]:2.86255682875E-2,((10[&rate=5.181239928391928E-4]:5.3239859909E-1,55[&rate=5.181239928391928E-4]:5.132205168983E-1)[&rate=5.181239928391928E-4]:2.614328776746E-1,((23[&rate=5.181239928391928E-4]:5.145883089514E-1,18[&rate=5.181239928391928E-4]:4.954102267597E-1)[&rate=5.181239928391928E-4]:3.190855924992E-1,21[&rate=5.181239928391928E-4]:8.227149973409E-1)[&rate=5.181239928391928E-4]:5.604798627296E-2)[&rate=5.181239928391928E-4]:3.005475161803E-1)[&rate=5.181239928391928E-4]:8.877069715197E-3)[&rate=5.181239928391928E-4]:7.730498644051E-2)[&rate=5.181239928391928E-4]:1.29167280009E-1)[&rate=5.181239928391928E-4]:2.548617116622E-1)[&rate=5.181239928391928E-4]:1.526066846852E-1,38[&rate=5.181239928391928E-4]:6.459638487446E-1)[&rate=5.181239928391928E-4]:9.142414053827E-1,(((((((6[&rate=5.181239928391928E-4]:1.071321301415E-1,7[&rate=5.181239928391928E-4]:1.071321301415E-1)[&rate=5.181239928391928E-4]:4.385470895403E-1,24[&rate=5.181239928391928E-4]:6.525285347503E-1)[&rate=5.181239928391928E-4]:2.517778593662E-1,((20[&rate=5.181239928391928E-4]:3.099853055229E-1,25[&rate=5.181239928391928E-4]:3.264236616873E-1)[&rate=5.181239928391928E-4]:3.081900330242E-1,28[&rate=5.181239928391928E-4]:6.729698590952E-1)[&rate=5.181239928391928E-4]:2.751721514597E-1)[&rate=5.181239928391928E-4]:2.888371340396E-1,2[&rate=5.181239928391928E-4]:1.00958188432E0)[&rate=5.181239928391928E-4]:1.415248238283E0,29[&rate=5.181239928391928E-4]:4.681043197744E-1)[&rate=5.181239928391928E-4]:5.308455214089E-2,61[&rate=5.181239928391928E-4]:6.414074511502E-1)[&rate=5.181239928391928E-4]:1.154405812717E-2,((14[&rate=5.181239928391928E-4]:2.542480029701E0,62[&rate=5.181239928391928E-4]:5.143641527643E-1)[&rate=5.181239928391928E-4]:1.905933052054E-2,34[&rate=5.181239928391928E-4]:4.050081827383E-1)[&rate=5.181239928391928E-4]:5.668649593796E-2)[&rate=5.181239928391928E-4]:5.430816509101E-2)[&rate=5.181239928391928E-4]:1.022917203635E-1)[&rate=5.181239928391928E-4]:3.835355863884E-3,35[&rate=5.181239928391928E-4]:8.215834719072E-1)[&rate=5.181239928391928E-4]:5.495400158482E-2);
tree STATE_13074000 [&joint=-18031.38300403901,lnP=-18031.38300403901] = [&R] (((36[&rate=4.980372906834779E-4]:7.72414573188E-1,30[&rate=4.980372906834779E-4]:6.221413491444E-1)[&rate=4.980372906834779E-4]:7.654684448692E-2,33[&rate=4.980372906834779E-4]:8.13442291992E-1)[&rate=4.980372906834779E-4]:1.016366757581E-1,(((32[&rate=4.980372906834779E-4]:6.472872138381E-1,(37[&rate=4.980372906834779E-4]:2.3653060167E-1,31[&rate=4.980372906834779E-4]:2.3653060167E-1)[&rate=4.980372906834779E-4]:3.26057158616E-1)[&rate=4.980372906834779E-4]:9.290980877765E-2,35[&rate=4.980372906834779E-4]:7.29268060867E-1)[&rate=4.980372906834779E-4]:7.659743085943E-2,(((((((((13[&rate=4.980372906834779E-4]:4.805132231986E-1,9[&rate=4.980372906834779E-4]:4.421570588152E-1)[&rate=4.980372906834779E-4]:3.178506621447E-1,((16[&rate=4.980372906834779E-4]:2.537687504356E-1,3[&rate=4.980372906834779E-4]:1.38700257285E-1)[&rate=4.980372906834779E-4]:4.647500981419E-1,5[&rate=4.980372906834779E-4]:6.555051499474E-1)[&rate=4.980372906834779E-4]:8.806421484804E-2)[&rate=4.980372906834779E-4]:8.262053711416E-1,((((41[&rate=4.980372906834779E-4]:6.552626282742E-1,46[&rate=4.980372906834779E-4]:6.771804364933E-1)[&rate=4.980372906834779E-4]:1.277422185186E-1,(((12[&rate=4.980372906834779E-4]:2.033930037677E-1,15[&rate=4.980372906834779E-4]:2.417491681514E-1)[&rate=4.980372906834779E-4]:2.406020552976E-1,(27[&rate=4.980372906834779E-4]:2.54924359593E-1,4[&rate=4.980372906834779E-4]:8.232161986702E-2)[&rate=4.980372906834779E-4]:3.041391926232E-1)[&rate=4.980372906834779E-4]:2.401352210553E-1,((48[&rate=4.980372906834779E-4]:3.801587054522E-1,49[&rate=4.980372906834779E-4]:3.801587054522E-1)[&rate=4.980372906834779E-4]:1.98581416298E-1,(53[&rate=4.980372906834779E-4]:3.728862331536E-1,8[&rate=4.980372906834779E-4]:3.619273290439E-1)[&rate=4.980372906834779E-4]:2.085936146241E-1)[&rate=4.980372906834779E-4]:1.053901583705E-1)[&rate=4.980372906834779E-4]:1.26271826946E-1)[&rate=4.980372906834779E-4]:5.549582272301E-1,(((((47[&rate=4.980372906834779E-4]:2.068262931168E-1,42[&rate=4.980372906834779E-4]:1.903879369525E-1)[&rate=4.980372906834779E-4]:1.435199358581E-1,54[&rate=4.980372906834779E-4]:5.256886947284E-1)[&rate=4.980372906834779E-4]:4.812868717612E-1,52[&rate=4.980372906834779E-4]:7.54920771969E-1)[&rate=4.980372906834779E-4]:1.272956221143E-1,(63[&rate=4.980372906834779E-4]:2.087449465095E-1,58[&rate=4.980372906834779E-4]:2.060052204822E-1)[&rate=4.980372906834779E-4]:7.118276119575E-1)[&rate=4.980372906834779E-4]:1.124668900968E-1,((11[&rate=4.980372906834779E-4]:5.665261272042E-1,17[&rate=4.980372906834779E-4]:6.048822915879E-1)[&rate=4.980372906834779E-4]:4.501708736361E-1,((45[&rate=4.980372906834779E-4]:7.64296070443E-1,((50[&rate=4.980372906834779E-4]:9.539648338587E-3,40[&rate=4.980372906834779E-4]:6.981362094136E-2)[&rate=4.980372906834779E-4]:4.42665493233E-1,(44[&rate=4.980372906834779E-4]:4.493529402902E-2,43[&rate=4.980372906834779E-4]:4.767502005638E-2)[&rate=4.980372906834779E-4]:4.64804094118E-1)[&rate=4.980372906834779E-4]:2.326388740769E-1)[&rate=4.980372906834779E-4]:2.126685152821E-1,51[&rate=4.980372906834779E-4]:8.975125309306E-1)[&rate=4.980372906834779E-4]:3.699268908786E-2)[&rate=4.980372906834779E-4]:6.017806416163E-2)[&rate=4.980372906834779E-4]:2.884852692948E-1)[&rate=4.980372906834779E-4]:1.315167228465E-1,((57[&rate=4.980372906834779E-4]:7.181856933773E-1,((56[&rate=4.980372906834779E-4]:3.658473890201E-1,60[&rate=4.980372906834779E-4]:3.685871150477E-1)[&rate=4.980372906834779E-4]:1.132470130329E-1,59[&rate=4.980372906834779E-4]:4.763546760257E-1)[&rate=4.980372906834779E-4]:2.363515652967E-1)[&rate=4.980372906834779E-4]:8.475053241771E-1,((39[&rate=4.980372906834779E-4]:3.898020166073E-2,((10[&rate=4.980372906834779E-4]:4.301161235751E-1,55[&rate=4.980372906834779E-4]:4.109380413834E-1)[&rate=4.980372906834779E-4]:3.544068350502E-1,((23[&rate=4.980372906834779E-4]:2.714105444649E-1,21[&rate=4.980372906834779E-4]:2.604516403553E-1)[&rate=4.980372906834779E-4]:8.045899592068E-2,18[&rate=4.980372906834779E-4]:3.326914581939E-1)[&rate=4.980372906834779E-4]:5.285438291985E-1)[&rate=4.980372906834779E-4]:3.202106676929E-1)[&rate=4.980372906834779E-4]:3.456593759542E-2,(22[&rate=4.980372906834779E-4]:8.844550572539E-1,((19[&rate=4.980372906834779E-4]:4.071185173998E-1,26[&rate=4.980372906834779E-4]:4.317760516462E-1)[&rate=4.980372906834779E-4]:3.860394988369E-1,1[&rate=4.980372906834779E-4]:3.151418062018E-2)[&rate=4.980372906834779E-4]:7.211895882548E-2)[&rate=4.980372906834779E-4]:3.507349176186E-1)[&rate=4.980372906834779E-4]:2.455695358324E-1)[&rate=4.980372906834779E-4]:1.037887793151E-1)[&rate=4.980372906834779E-4]:9.755521304033E-2)[&rate=4.980372906834779E-4]:4.998544188373E-1,38[&rate=4.980372906834779E-4]:1.014834634226E0)[&rate=4.980372906834779E-4]:4.259310622343E-1,(61[&rate=4.980372906834779E-4]:5.483317340006E-1,34[&rate=4.980372906834779E-4]:3.570749033995E-1)[&rate=4.980372906834779E-4]:3.948838270117E-2)[&rate=4.980372906834779E-4]:2.527540989953E-2,14[&rate=4.980372906834779E-4]:2.578369873484E0)[&rate=4.980372906834779E-4]:1.589376459607E-2,62[&rate=4.980372906834779E-4]:5.661477611428E-1)[&rate=4.980372906834779E-4]:1.622336448916E-2,29[&rate=4.980372906834779E-4]:5.249940764516E-1)[&rate=4.980372906834779E-4]:6.497704871406E-2,(((28[&rate=4.980372906834779E-4]:8.324075094709E-1,(20[&rate=4.980372906834779E-4]:2.654550617192E-1,25[&rate=4.980372906834779E-4]:2.818934178836E-1)[&rate=4.980372906834779E-4]:5.121579272037E-1)[&rate=4.980372906834779E-4]:7.625827658776E-2,((6[&rate=4.980372906834779E-4]:3.79938769645E-1,7[&rate=4.980372906834779E-4]:3.79938769645E-1)[&rate=4.980372906834779E-4]:2.454559287949E-1,24[&rate=4.980372906834779E-4]:7.322440135084E-1)[&rate=4.980372906834779E-4]:1.325861561119E-1)[&rate=4.980372906834779E-4]:2.856344711591E-1,2[&rate=4.980372906834779E-4]:9.669029969438E-1)[&rate=4.980372906834779E-4]:1.579793931051E0)[&rate=4.980372906834779E-4]:8.747906601446E-2)[&rate=4.980372906834779E-4]:1.228746782093E-1);
tree STATE_13076000 [&joint=-18015.296935863338,lnP=-18015.296935863338] = [&R] (((33[&rate=5.664413672603702E-4]:6.536037593615E-1,30[&rate=5.664413672603702E-4]:5.388496610009E-1)[&rate=5.664413672603702E-4]:1.42925966429E-1,((((((29[&rate=5.664413672603702E-4]:3.409427512925E-1,14[&rate=5.664413672603702E-4]:2.42643567741E0)[&rate=5.664413672603702E-4]:5.00679349555E-2,62[&rate=5.664413672603702E-4]:4.483877354284E-1)[&rate=5.664413672603702E-4]:8.885341970329E-2,((((16[&rate=5.664413672603702E-4]:1.033533908433E0,(5[&rate=5.664413672603702E-4]:8.758611805388E-1,(13[&rate=5.664413672603702E-4]:5.158893532675E-1,9[&rate=5.664413672603702E-4]:4.77533188884E-1)[&rate=5.664413672603702E-4]:4.147663478191E-1)[&rate=5.664413672603702E-4]:9.465902926366E-2)[&rate=5.664413672603702E-4]:6.396665386839E-2,3[&rate=5.664413672603702E-4]:9.824320691503E-1)[&rate=5.664413672603702E-4]:4.3701842508E-1,(((39[&rate=5.664413672603702E-4]:1.152806850492E-1,(22[&rate=5.664413672603702E-4]:8.337617243883E-1,((19[&rate=5.664413672603702E-4]:7.024136894376E-1,26[&rate=5.664413672603702E-4]:7.27071223684E-1)[&rate=5.664413672603702E-4]:8.542250402259E-2,1[&rate=5.664413672603702E-4]:2.619235784367E-2)[&rate=5.664413672603702E-4]:2.674744873641E-2)[&rate=5.664413672603702E-4]:4.431627962773E-1)[&rate=5.664413672603702E-4]:6.347900444757E-3,((10[&rate=5.664413672603702E-4]:6.808726269635E-1,55[&rate=5.664413672603702E-4]:6.616945447718E-1)[&rate=5.664413672603702E-4]:1.051905454839E-1,((23[&rate=5.664413672603702E-4]:4.715121064624E-1,18[&rate=5.664413672603702E-4]:4.523340242707E-1)[&rate=5.664413672603702E-4]:2.636074981459E-1,21[&rate=5.664413672603702E-4]:7.241607004986E-1)[&rate=5.664413672603702E-4]:1.46833978798E-1)[&rate=5.664413672603702E-4]:4.01318837704E-1)[&rate=5.664413672603702E-4]:1.627092315746E-1,((57[&rate=5.664413672603702E-4]:5.663003687372E-1,(56[&rate=5.664413672603702E-4]:4.113496813975E-1,(59[&rate=5.664413672603702E-4]:2.501209709323E-1,60[&rate=5.664413672603702E-4]:2.556004229872E-1)[&rate=5.664413672603702E-4]:1.584889844379E-1)[&rate=5.664413672603702E-4]:1.522109613122E-1)[&rate=5.664413672603702E-4]:9.146445563623E-1,(((41[&rate=5.664413672603702E-4]:6.65465813967E-1,46[&rate=5.664413672603702E-4]:6.873836221861E-1)[&rate=5.664413672603702E-4]:1.295715403874E-1,(((49[&rate=5.664413672603702E-4]:6.034085420426E-1,((12[&rate=5.664413672603702E-4]:2.046699904238E-1,15[&rate=5.664413672603702E-4]:2.430261548075E-1)[&rate=5.664413672603702E-4]:3.951566969307E-1,48[&rate=5.664413672603702E-4]:5.998266873545E-1)[&rate=5.664413672603702E-4]:3.581854688147E-3)[&rate=5.664413672603702E-4]:3.46048597571E-2,(27[&rate=5.664413672603702E-4]:3.678756291011E-1,4[&rate=5.664413672603702E-4]:1.952728893751E-1)[&rate=5.664413672603702E-4]:3.852062658494E-1)[&rate=5.664413672603702E-4]:1.025270999728E-1,(53[&rate=5.664413672603702E-4]:6.277091444605E-1,8[&rate=5.664413672603702E-4]:6.167502403508E-1)[&rate=5.664413672603702E-4]:1.155710833396E-1)[&rate=5.664413672603702E-4]:8.189411285575E-2)[&rate=5.664413672603702E-4]:4.353358339235E-1,(((52[&rate=5.664413672603702E-4]:2.806344003789E-1,((42[&rate=5.664413672603702E-4]:9.738508361481E-2,54[&rate=5.664413672603702E-4]:2.891659055326E-1)[&rate=5.664413672603702E-4]:9.424630023425E-2,47[&rate=5.664413672603702E-4]:2.080697400134E-1)[&rate=5.664413672603702E-4]:1.492769891326E-1)[&rate=5.664413672603702E-4]:3.8790513758E-1,(63[&rate=5.664413672603702E-4]:3.72659419916E-1,58[&rate=5.664413672603702E-4]:3.699196938887E-1)[&rate=5.664413672603702E-4]:3.342362824266E-1)[&rate=5.664413672603702E-4]:3.982183409638E-1,(((11[&rate=5.664413672603702E-4]:3.750911303944E-1,17[&rate=5.664413672603702E-4]:4.134472947781E-1)[&rate=5.664413672603702E-4]:3.901659809508E-1,51[&rate=5.664413672603702E-4]:6.830653305233E-1)[&rate=5.664413672603702E-4]:5.633653535733E-2,(44[&rate=5.664413672603702E-4]:6.121222424876E-1,(45[&rate=5.664413672603702E-4]:6.147716944752E-1,((50[&rate=5.664413672603702E-4]:1.523371526616E-1,40[&rate=5.664413672603702E-4]:2.126111252644E-1)[&rate=5.664413672603702E-4]:3.622315821237E-1,43[&rate=5.664413672603702E-4]:5.748427073881E-1)[&rate=5.664413672603702E-4]:2.075090489537E-2)[&rate=5.664413672603702E-4]:1.926835623149E-2)[&rate=5.664413672603702E-4]:1.848138699685E-1)[&rate=5.664413672603702E-4]:3.273560130421E-1)[&rate=5.664413672603702E-4]:1.088207888071E-1)[&rate=5.664413672603702E-4]:5.057173682152E-2)[&rate=5.664413672603702E-4]:4.996823443481E-2)[&rate=5.664413672603702E-4]:1.378524031892E-1)[&rate=5.664413672603702E-4]:3.596472893826E-1,38[&rate=5.664413672603702E-4]:7.763580575854E-1)[&rate=5.664413672603702E-4]:6.766702073597E-1)[&rate=5.664413672603702E-4]:1.450585543329E-3,((34[&rate=5.664413672603702E-4]:2.972983501351E-1,((((20[&rate=5.664413672603702E-4]:3.556276248657E-1,25[&rate=5.664413672603702E-4]:3.720659810301E-1)[&rate=5.664413672603702E-4]:3.653528462464E-1,28[&rate=5.664413672603702E-4]:7.757749916601E-1)[&rate=5.664413672603702E-4]:6.605337155484E-2,((6[&rate=5.664413672603702E-4]:1.573833864239E-1,7[&rate=5.664413672603702E-4]:1.573833864239E-1)[&rate=5.664413672603702E-4]:4.790573275114E-1,24[&rate=5.664413672603702E-4]:7.432900290039E-1)[&rate=5.664413672603702E-4]:5.470271777268E-2)[&rate=5.664413672603702E-4]:5.954983471001E-1,2[&rate=5.664413672603702E-4]:1.209929450041E0)[&rate=5.664413672603702E-4]:1.11513295429E0)[&rate=5.664413672603702E-4]:9.173222832749E-2,61[&rate=5.664413672603702E-4]:5.802874090636E-1)[&rate=5.664413672603702E-4]:2.124586166592E-2)[&rate=5.664413672603702E-4]:6.929901594665E-2,35[&rate=5.664413672603702E-4]:6.790290079876E-1)[&rate=5.664413672603702E-4]:7.383836067138E-2,(32[&rate=5.664413672603702E-4]:5.403827451115E-1,(37[&rate=5.664413672603702E-4]:4.278628634947E-1,31[&rate=5.664413672603702E-4]:4.278628634947E-1)[&rate=5.664413672603702E-4]:2.782042806472E-2)[&rate=5.664413672603702E-4]:2.234135852962E-1)[&rate=5.664413672603702E-4]:5.732355931719E-2)[&rate=5.664413672603702E-4]:1.857665571299E-1,36[&rate=5.664413672603702E-4]:1.017815408603E0);
tree STATE_13078000 [&joint=-18020.35332489301,lnP=-18020.35332489301] = [&R] ((((31[&rate=5.551705569603526E-4]:5.926674951768E-1,(37[&rate=5.551705569603526E-4]:2.296203722391E-1,32[&rate=5.551705569603526E-4]:3.143198257912E-1)[&rate=5.551705569603526E-4]:3.630471229377E-1)[&rate=5.551705569603526E-4]:9.081370508331E-2,(35[&rate=5.551705569603526E-4]:7.532354262597E-1,(((34[&rate=5.551705569603526E-4]:2.896230265037E-1,(((((5[&rate=5.551705569603526E-4]:3.345702898149E-1,16[&rate=5.551705569603526E-4]:3.97583988445E-1)[&rate=5.551705569603526E-4]:1.100038252787E-1,(13[&rate=5.551705569603526E-4]:3.00152647846E-1,9[&rate=5.551705569603526E-4]:2.617964834625E-1)[&rate=5.551705569603526E-4]:1.992159877955E-1)[&rate=5.551705569603526E-4]:4.553620743825E-1,3[&rate=5.551705569603526E-4]:8.478813949557E-1)[&rate=5.551705569603526E-4]:5.064527760162E-1,(((39[&rate=5.551705569603526E-4]:8.744741804004E-2,((10[&rate=5.551705569603526E-4]:6.131309448999E-1,55[&rate=5.551705569603526E-4]:5.939528627082E-1)[&rate=5.551705569603526E-4]:1.114033301486E-1,((23[&rate=5.551705569603526E-4]:4.621034805226E-1,21[&rate=5.551705569603526E-4]:4.511445764129E-1)[&rate=5.551705569603526E-4]:1.830890284482E-1,18[&rate=5.551705569603526E-4]:6.260144267791E-1)[&rate=5.551705569603526E-4]:1.752321770365E-1)[&rate=5.551705569603526E-4]:4.28666567649E-1)[&rate=5.551705569603526E-4]:1.224186093423E-1,(22[&rate=5.551705569603526E-4]:1.029923040435E0,((19[&rate=5.551705569603526E-4]:6.923078360371E-1,26[&rate=5.551705569603526E-4]:7.169653702835E-1)[&rate=5.551705569603526E-4]:2.036589154195E-1,1[&rate=5.551705569603526E-4]:1.343229158401E-1)[&rate=5.551705569603526E-4]:1.14778206787E-1)[&rate=5.551705569603526E-4]:3.415868225633E-1)[&rate=5.551705569603526E-4]:2.118891334806E-2,((57[&rate=5.551705569603526E-4]:4.534173034404E-1,(56[&rate=5.551705569603526E-4]:3.638367790123E-1,(59[&rate=5.551705569603526E-4]:2.88336752607E-1,60[&rate=5.551705569603526E-4]:2.93816204662E-1)[&rate=5.551705569603526E-4]:7.27603003779E-2)[&rate=5.551705569603526E-4]:8.684079840057E-2)[&rate=5.551705569603526E-4]:8.778936183499E-1,(((((49[&rate=5.551705569603526E-4]:6.010319340945E-1,(27[&rate=5.551705569603526E-4]:1.939078065455E-1,4[&rate=5.551705569603526E-4]:2.130506681949E-2)[&rate=5.551705569603526E-4]:5.221926206998E-1)[&rate=5.551705569603526E-4]:2.024366066184E-2,(12[&rate=5.551705569603526E-4]:2.529930622564E-1,15[&rate=5.551705569603526E-4]:2.913492266401E-1)[&rate=5.551705569603526E-4]:3.682825324999E-1)[&rate=5.551705569603526E-4]:7.501909049218E-3,(48[&rate=5.551705569603526E-4]:6.018732435337E-1,8[&rate=5.551705569603526E-4]:5.936540654516E-1)[&rate=5.551705569603526E-4]:2.690426027183E-2)[&rate=5.551705569603526E-4]:2.055105745822E-1,(53[&rate=5.551705569603526E-4]:7.305145822923E-1,(41[&rate=5.551705569603526E-4]:6.328429516157E-1,46[&rate=5.551705569603526E-4]:6.547607598348E-1)[&rate=5.551705569603526E-4]:6.753464437524E-2)[&rate=5.551705569603526E-4]:1.06513222123E-1)[&rate=5.551705569603526E-4]:1.66907415024E-1,(((52[&rate=5.551705569603526E-4]:5.752925246179E-1,(54[&rate=5.551705569603526E-4]:6.5348372432E-1,(42[&rate=5.551705569603526E-4]:1.531329026017E-1,47[&rate=5.551705569603526E-4]:1.695712587661E-1)[&rate=5.551705569603526E-4]:3.085699998006E-1)[&rate=5.551705569603526E-4]:1.738635948184E-1)[&rate=5.551705569603526E-4]:1.825544037719E-1,(63[&rate=5.551705569603526E-4]:1.983757982852E-1,58[&rate=5.551705569603526E-4]:1.956360722578E-1)[&rate=5.551705569603526E-4]:5.978272944883E-1)[&rate=5.551705569603526E-4]:1.051152402212E-1,(((43[&rate=5.551705569603526E-4]:6.368643667197E-1,(((50[&rate=5.551705569603526E-4]:1.722066183583E-1,40[&rate=5.551705569603526E-4]:2.324805909611E-1)[&rate=5.551705569603526E-4]:3.443852662083E-1,44[&rate=5.551705569603526E-4]:5.74126131142E-1)[&rate=5.551705569603526E-4]:5.478799753485E-2,45[&rate=5.551705569603526E-4]:6.508319368959E-1)[&rate=5.551705569603526E-4]:5.210512015477E-3)[&rate=5.551705569603526E-4]:1.082630913028E-1,51[&rate=5.551705569603526E-4]:6.848534854197E-1)[&rate=5.551705569603526E-4]:3.976987928115E-2,(11[&rate=5.551705569603526E-4]:6.004794983334E-1,17[&rate=5.551705569603526E-4]:6.38835662717E-1)[&rate=5.551705569603526E-4]:2.063356471893E-1)[&rate=5.551705569603526E-4]:1.383388039102E-1)[&rate=5.551705569603526E-4]:5.604154397883E-2)[&rate=5.551705569603526E-4]:1.575126886524E-1)[&rate=5.551705569603526E-4]:1.463193614059E-1)[&rate=5.551705569603526E-4]:1.260189562688E-1)[&rate=5.551705569603526E-4]:4.428400426706E-1,38[&rate=5.551705569603526E-4]:7.944344876149E-1)[&rate=5.551705569603526E-4]:5.393909492488E-1)[&rate=5.551705569603526E-4]:8.571563571343E-2,((62[&rate=5.551705569603526E-4]:3.250216906074E-1,14[&rate=5.551705569603526E-4]:2.353137567544E0)[&rate=5.551705569603526E-4]:5.034960073026E-2,((28[&rate=5.551705569603526E-4]:9.144042799772E-1,((20[&rate=5.551705569603526E-4]:5.623731528607E-1,25[&rate=5.551705569603526E-4]:5.788115090251E-1)[&rate=5.551705569603526E-4]:1.847024358264E-1,((6[&rate=5.551705569603526E-4]:2.723536072647E-1,7[&rate=5.551705569603526E-4]:2.723536072647E-1)[&rate=5.551705569603526E-4]:3.140887235621E-1,24[&rate=5.551705569603526E-4]:6.932916458953E-1)[&rate=5.551705569603526E-4]:6.474284690145E-2)[&rate=5.551705569603526E-4]:1.125341707421E-1)[&rate=5.551705569603526E-4]:3.255773304811E-1,2[&rate=5.551705569603526E-4]:1.012584350184E0)[&rate=5.551705569603526E-4]:1.262135694802E0)[&rate=5.551705569603526E-4]:1.283826714261E-1)[&rate=5.551705569603526E-4]:1.288548352651E-1,(61[&rate=5.551705569603526E-4]:6.366002833002E-1,29[&rate=5.551705569603526E-4]:5.163817040652E-1)[&rate=5.551705569603526E-4]:5.885004478322E-2)[&rate=5.551705569603526E-4]:4.958837686496E-2)[&rate=5.551705569603526E-4]:4.016265803756E-3)[&rate=5.551705569603526E-4]:5.158755551761E-2,33[&rate=5.551705569603526E-4]:7.951780453955E-1)[&rate=5.551705569603526E-4]:1.237619457297E-1,(30[&rate=5.551705569603526E-4]:7.100072604868E-1,36[&rate=5.551705569603526E-4]:8.602804845303E-1)[&rate=5.551705569603526E-4]:9.417863227768E-2);
tree STATE_13080000 [&joint=-18011.392823196435,lnP=-18011.392823196435] = [&R] (36[&rate=5.768286226016849E-4]:8.539821080314E-1,((((61[&rate=5.768286226016849E-4]:7.210568434732E-1,(((30[&rate=5.768286226016849E-4]:3.534492943151E-1,62[&rate=5.768286226016849E-4]:4.108263434954E-1)[&rate=5.768286226016849E-4]:9.771982316523E-3,((((5[&rate=5.768286226016849E-4]:8.275672094441E-1,((13[&rate=5.768286226016849E-4]:4.582732828353E-1,9[&rate=5.768286226016849E-4]:4.199171184518E-1)[&rate=5.768286226016849E-4]:2.927304218795E-1,16[&rate=5.768286226016849E-4]:7.592228827971E-1)[&rate=5.768286226016849E-4]:1.313580252772E-1)[&rate=5.768286226016849E-4]:1.291210745761E-1,3[&rate=5.768286226016849E-4]:9.046334894998E-1)[&rate=5.768286226016849E-4]:3.082739824997E-1,((57[&rate=5.768286226016849E-4]:5.455355528204E-1,(60[&rate=5.768286226016849E-4]:3.162918478882E-1,(56[&rate=5.768286226016849E-4]:1.296533348298E-1,59[&rate=5.768286226016849E-4]:1.269136088025E-1)[&rate=5.768286226016849E-4]:1.838987870308E-1)[&rate=5.768286226016849E-4]:2.292437049322E-1)[&rate=5.768286226016849E-4]:8.224067833577E-1,((39[&rate=5.768286226016849E-4]:6.868424949338E-2,((22[&rate=5.768286226016849E-4]:9.06402141919E-1,((19[&rate=5.768286226016849E-4]:7.626322577746E-1,26[&rate=5.768286226016849E-4]:7.87289792021E-1)[&rate=5.768286226016849E-4]:5.495550493454E-2,1[&rate=5.768286226016849E-4]:5.594392709261E-2)[&rate=5.768286226016849E-4]:6.963629701814E-2)[&rate=5.768286226016849E-4]:2.481621674994E-1,((10[&rate=5.768286226016849E-4]:5.951632069665E-1,55[&rate=5.768286226016849E-4]:5.759851247747E-1)[&rate=5.768286226016849E-4]:7.924563110912E-2,((23[&rate=5.768286226016849E-4]:3.35216175751E-1,18[&rate=5.768286226016849E-4]:3.160380935593E-1)[&rate=5.768286226016849E-4]:2.441513326207E-1,21[&rate=5.768286226016849E-4]:5.684086042621E-1)[&rate=5.768286226016849E-4]:1.909317406627E-1)[&rate=5.768286226016849E-4]:3.842650603839E-1)[&rate=5.768286226016849E-4]:7.576377569141E-2)[&rate=5.768286226016849E-4]:3.6124116976E-2,((((8[&rate=5.768286226016849E-4]:6.179933240395E-1,49[&rate=5.768286226016849E-4]:6.262125021216E-1)[&rate=5.768286226016849E-4]:1.892502034277E-1,(((12[&rate=5.768286226016849E-4]:4.445537133022E-1,15[&rate=5.768286226016849E-4]:4.829098776859E-1)[&rate=5.768286226016849E-4]:2.061464008415E-1,(27[&rate=5.768286226016849E-4]:2.171294341402E-1,4[&rate=5.768286226016849E-4]:4.452669441414E-2)[&rate=5.768286226016849E-4]:5.486391731544E-1)[&rate=5.768286226016849E-4]:1.367995379662E-1,48[&rate=5.768286226016849E-4]:7.874996521099E-1)[&rate=5.768286226016849E-4]:2.796305343941E-2)[&rate=5.768286226016849E-4]:1.297880771318E-1,((41[&rate=5.768286226016849E-4]:6.854004330272E-1,46[&rate=5.768286226016849E-4]:7.073182412463E-1)[&rate=5.768286226016849E-4]:6.673290098704E-2,53[&rate=5.768286226016849E-4]:7.822703203157E-1)[&rate=5.768286226016849E-4]:1.65720188393E-1)[&rate=5.768286226016849E-4]:8.269835394479E-2,((52[&rate=5.768286226016849E-4]:7.098510118188E-1,((42[&rate=5.768286226016849E-4]:2.739004777262E-1,(47[&rate=5.768286226016849E-4]:2.424918987167E-1,(54[&rate=5.768286226016849E-4]:2.924934442644E-1,40[&rate=5.768286226016849E-4]:1.007126223467E-1)[&rate=5.768286226016849E-4]:1.253409202057E-1)[&rate=5.768286226016849E-4]:4.784693517384E-2)[&rate=5.768286226016849E-4]:4.309309186827E-1,(63[&rate=5.768286226016849E-4]:1.726205748535E-1,58[&rate=5.768286226016849E-4]:1.698808488261E-1)[&rate=5.768286226016849E-4]:5.102930133363E-1)[&rate=5.768286226016849E-4]:6.529358801265E-2)[&rate=5.768286226016849E-4]:1.900237072825E-1,((51[&rate=5.768286226016849E-4]:7.562935105626E-1,((45[&rate=5.768286226016849E-4]:4.392499905529E-1,50[&rate=5.768286226016849E-4]:3.597979357584E-1)[&rate=5.768286226016849E-4]:2.774011006555E-1,(44[&rate=5.768286226016849E-4]:3.082052186578E-1,43[&rate=5.768286226016849E-4]:3.109449446852E-1)[&rate=5.768286226016849E-4]:3.865280643314E-1)[&rate=5.768286226016849E-4]:1.190944741487E-1)[&rate=5.768286226016849E-4]:4.497988766321E-2,(11[&rate=5.768286226016849E-4]:7.576361218767E-1,17[&rate=5.768286226016849E-4]:7.959922862604E-1)[&rate=5.768286226016849E-4]:1.258290571709E-1)[&rate=5.768286226016849E-4]:9.860132087555E-2)[&rate=5.768286226016849E-4]:4.588263670272E-2)[&rate=5.768286226016849E-4]:1.50831832583E-1)[&rate=5.768286226016849E-4]:1.655862724296E-2)[&rate=5.768286226016849E-4]:9.428020431449E-2)[&rate=5.768286226016849E-4]:5.710963044094E-1,38[&rate=5.768286226016849E-4]:7.812640503813E-1)[&rate=5.768286226016849E-4]:5.551213852441E-1)[&rate=5.768286226016849E-4]:1.968089459678E-1,14[&rate=5.768286226016849E-4]:2.645523148717E0)[&rate=5.768286226016849E-4]:4.080804163881E-2)[&rate=5.768286226016849E-4]:2.248221196079E-2,((((28[&rate=5.768286226016849E-4]:9.362400952232E-1,(((6[&rate=5.768286226016849E-4]:1.955285855754E-1,7[&rate=5.768286226016849E-4]:1.955285855754E-1)[&rate=5.768286226016849E-4]:4.846936205375E-1,24[&rate=5.768286226016849E-4]:7.870715211814E-1)[&rate=5.768286226016849E-4]:9.792618376988E-2,(20[&rate=5.768286226016849E-4]:6.927311634749E-1,25[&rate=5.768286226016849E-4]:7.091695196393E-1)[&rate=5.768286226016849E-4]:1.813076373668E-1)[&rate=5.768286226016849E-4]:7.406773833522E-3)[&rate=5.768286226016849E-4]:1.396288142596E-1,2[&rate=5.768286226016849E-4]:8.484716492087E-1)[&rate=5.768286226016849E-4]:1.501033669992E0,34[&rate=5.768286226016849E-4]:3.21741265005E-1)[&rate=5.768286226016849E-4]:1.878646114628E-1,29[&rate=5.768286226016849E-4]:5.80644127834E-1)[&rate=5.768286226016849E-4]:4.267634836508E-2)[&rate=5.768286226016849E-4]:1.784940459048E-2,((32[&rate=5.768286226016849E-4]:5.797788954521E-1,(37[&rate=5.768286226016849E-4]:2.447079584478E-1,31[&rate=5.768286226016849E-4]:2.447079584478E-1)[&rate=5.768286226016849E-4]:2.503714834523E-1)[&rate=5.768286226016849E-4]:1.37895890269E-1,35[&rate=5.768286226016849E-4]:7.067458239724E-1)[&rate=5.768286226016849E-4]:6.28393573634E-2)[&rate=5.768286226016849E-4]:6.134261184633E-2,33[&rate=5.768286226016849E-4]:8.172665909965E-1)[&rate=5.768286226016849E-4]:1.196391352028E-3);
tree STATE_13082000 [&joint=-18009.790665128687,lnP=-18009.790665128687] = [&R] ((((61[&rate=5.958550556903966E-4]:6.28262876876E-1,((((16[&rate=5.958550556903966E-4]:8.209504150705E-1,(5[&rate=5.958550556903966E-4]:4.719547066052E-1,(13[&rate=5.958550556903966E-4]:2.540551774333E-1,9[&rate=5.958550556903966E-4]:2.156990130498E-1)[&rate=5.958550556903966E-4]:2.726940497197E-1)[&rate=5.958550556903966E-4]:2.859820098352E-1)[&rate=5.958550556903966E-4]:2.240156449732E-1,3[&rate=5.958550556903966E-4]:9.298975668931E-1)[&rate=5.958550556903966E-4]:2.592483327144E-1,((((53[&rate=5.958550556903966E-4]:7.054757118138E-1,(41[&rate=5.958550556903966E-4]:5.907701440512E-1,46[&rate=5.958550556903966E-4]:6.126879522703E-1)[&rate=5.958550556903966E-4]:8.456858146126E-2)[&rate=5.958550556903966E-4]:1.861641751081E-1,(((12[&rate=5.958550556903966E-4]:4.51594370094E-1,15[&rate=5.958550556903966E-4]:4.899505344777E-1)[&rate=5.958550556903966E-4]:2.414891461136E-1,((27[&rate=5.958550556903966E-4]:2.796628907115E-1,4[&rate=5.958550556903966E-4]:1.070601509855E-1)[&rate=5.958550556903966E-4]:5.08039552171E-1,(48[&rate=5.958550556903966E-4]:6.161170972478E-1,8[&rate=5.958550556903966E-4]:6.078979191657E-1)[&rate=5.958550556903966E-4]:5.65168524839E-2)[&rate=5.958550556903966E-4]:2.044956647593E-2)[&rate=5.958550556903966E-4]:7.420882387273E-2,49[&rate=5.958550556903966E-4]:7.672923400803E-1)[&rate=5.958550556903966E-4]:1.21607820814E-1)[&rate=5.958550556903966E-4]:2.339926594112E-1,(((63[&rate=5.958550556903966E-4]:4.486518417764E-1,58[&rate=5.958550556903966E-4]:4.45912115749E-1)[&rate=5.958550556903966E-4]:3.006745696994E-1,((54[&rate=5.958550556903966E-4]:6.42589326122E-1,(40[&rate=5.958550556903966E-4]:4.21671429486E-1,(42[&rate=5.958550556903966E-4]:1.385384778505E-1,47[&rate=5.958550556903966E-4]:1.549768340149E-1)[&rate=5.958550556903966E-4]:2.831329516355E-1)[&rate=5.958550556903966E-4]:2.91370747182E-2)[&rate=5.958550556903966E-4]:1.481165082472E-1,52[&rate=5.958550556903966E-4]:5.386510398487E-1)[&rate=5.958550556903966E-4]:1.723192072435E-1)[&rate=5.958550556903966E-4]:2.306797086509E-1,((51[&rate=5.958550556903966E-4]:7.069230624424E-1,(11[&rate=5.958550556903966E-4]:4.440768403723E-1,17[&rate=5.958550556903966E-4]:4.82433004756E-1)[&rate=5.958550556903966E-4]:3.45038002892E-1)[&rate=5.958550556903966E-4]:2.771524542377E-2,((45[&rate=5.958550556903966E-4]:5.683531167703E-1,50[&rate=5.958550556903966E-4]:4.889010619758E-1)[&rate=5.958550556903966E-4]:1.488877329499E-1,(44[&rate=5.958550556903966E-4]:2.058647894808E-1,43[&rate=5.958550556903966E-4]:2.086045155082E-1)[&rate=5.958550556903966E-4]:4.894582520203E-1)[&rate=5.958550556903966E-4]:9.68495129405E-2)[&rate=5.958550556903966E-4]:2.070116478768E-1)[&rate=5.958550556903966E-4]:9.905108374062E-2)[&rate=5.958550556903966E-4]:3.144548686182E-2,((39[&rate=5.958550556903966E-4]:2.063410761079E-2,((22[&rate=5.958550556903966E-4]:9.384588108396E-1,((19[&rate=5.958550556903966E-4]:5.197978059676E-1,26[&rate=5.958550556903966E-4]:5.44455340214E-1)[&rate=5.958550556903966E-4]:2.831952988849E-1,1[&rate=5.958550556903966E-4]:4.134926923598E-2)[&rate=5.958550556903966E-4]:1.162876237954E-1)[&rate=5.958550556903966E-4]:2.347530063773E-1,((10[&rate=5.958550556903966E-4]:4.431540038947E-1,55[&rate=5.958550556903966E-4]:4.23975921703E-1)[&rate=5.958550556903966E-4]:3.002769787928E-1,((23[&rate=5.958550556903966E-4]:4.931660833824E-1,18[&rate=5.958550556903966E-4]:4.739880011907E-1)[&rate=5.958550556903966E-4]:3.304302121936E-1,21[&rate=5.958550556903966E-4]:8.126373914663E-1)[&rate=5.958550556903966E-4]:1.572509807038E-2)[&rate=5.958550556903966E-4]:3.338904235706E-1)[&rate=5.958550556903966E-4]:9.066126010193E-3)[&rate=5.958550556903966E-4]:5.58771249691E-2,(57[&rate=5.958550556903966E-4]:2.764350353738E-1,(59[&rate=5.958550556903966E-4]:1.519640995737E-1,(56[&rate=5.958550556903966E-4]:5.558356874596E-2,60[&rate=5.958550556903966E-4]:5.832329477355E-2)[&rate=5.958550556903966E-4]:9.912025685507E-2)[&rate=5.958550556903966E-4]:1.189914837452E-1)[&rate=5.958550556903966E-4]:1.046651539672E0)[&rate=5.958550556903966E-4]:3.854471847872E-3)[&rate=5.958550556903966E-4]:1.11519921207E-1)[&rate=5.958550556903966E-4]:8.629804351301E-1,38[&rate=5.958550556903966E-4]:1.04938660871E0)[&rate=5.958550556903966E-4]:4.318218479249E-1)[&rate=5.958550556903966E-4]:9.613861097513E-2,62[&rate=5.958550556903966E-4]:6.615599577965E-1)[&rate=5.958550556903966E-4]:5.038689285195E-3,(30[&rate=5.958550556903966E-4]:5.517896207314E-1,14[&rate=5.958550556903966E-4]:2.637282546849E0)[&rate=5.958550556903966E-4]:5.743197716997E-2)[&rate=5.958550556903966E-4]:1.561711251998E-1,((29[&rate=5.958550556903966E-4]:5.627897363689E-1,(34[&rate=5.958550556903966E-4]:4.637511037839E-1,(((20[&rate=5.958550556903966E-4]:2.570630785387E-1,25[&rate=5.958550556903966E-4]:2.735014347031E-1)[&rate=5.958550556903966E-4]:6.234137041105E-1,(28[&rate=5.958550556903966E-4]:9.254032960818E-1,((6[&rate=5.958550556903966E-4]:2.031037521661E-1,7[&rate=5.958550556903966E-4]:2.031037521661E-1)[&rate=5.958550556903966E-4]:4.168774890778E-1,24[&rate=5.958550556903966E-4]:7.268305563124E-1)[&rate=5.958550556903966E-4]:1.547371233311E-1)[&rate=5.958550556903966E-4]:9.868007115469E-3)[&rate=5.958550556903966E-4]:3.044754065663E-1,2[&rate=5.958550556903966E-4]:1.01234944949E0)[&rate=5.958550556903966E-4]:1.47916570849E0)[&rate=5.958550556903966E-4]:2.800038121875E-2)[&rate=5.958550556903966E-4]:1.551175706406E-1,((32[&rate=5.958550556903966E-4]:7.099827505286E-1,(37[&rate=5.958550556903966E-4]:6.190864939939E-1,31[&rate=5.958550556903966E-4]:6.190864939939E-1)[&rate=5.958550556903966E-4]:6.196802982715E-3)[&rate=5.958550556903966E-4]:1.156853229764E-1,(35[&rate=5.958550556903966E-4]:7.228606229564E-1,(36[&rate=5.958550556903966E-4]:7.232294810391E-1,33[&rate=5.958550556903966E-4]:6.877103553562E-1)[&rate=5.958550556903966E-4]:2.148906541452E-2)[&rate=5.958550556903966E-4]:9.187848879997E-2)[&rate=5.958550556903966E-4]:3.158349579938E-2)[&rate=5.958550556903966E-4]:4.748541609172E-2);
tree STATE_13084000 [&joint=-18012.714195877514,lnP=-18012.714195877514] = [&R] ((((34[&rate=5.952167474477088E-4]:5.273830652679E-1,(32[&rate=5.952167474477088E-4]:4.84835237489E-1,(37[&rate=5.952167474477088E-4]:3.051517412942E-1,31[&rate=5.952167474477088E-4]:3.051517412942E-1)[&rate=5.952167474477088E-4]:9.498404264277E-2)[&rate=5.952167474477088E-4]:2.529303414401E-1)[&rate=5.952167474477088E-4]:7.069104317819E-3,35[&rate=5.952167474477088E-4]:7.339057214982E-1)[&rate=5.952167474477088E-4]:7.117911291429E-2,(30[&rate=5.952167474477088E-4]:6.033031209966E-1,((((28[&rate=5.952167474477088E-4]:8.445629249971E-1,(20[&rate=5.952167474477088E-4]:2.994670980901E-1,25[&rate=5.952167474477088E-4]:3.159054542544E-1)[&rate=5.952167474477088E-4]:4.90301306359E-1)[&rate=5.952167474477088E-4]:2.286034686223E-2,((6[&rate=5.952167474477088E-4]:2.934624468797E-1,7[&rate=5.952167474477088E-4]:2.934624468797E-1)[&rate=5.952167474477088E-4]:2.664494265927E-1,24[&rate=5.952167474477088E-4]:6.66761188541E-1)[&rate=5.952167474477088E-4]:1.5682646688E-1)[&rate=5.952167474477088E-4]:4.168666948188E-2,2[&rate=5.952167474477088E-4]:6.817126810671E-1)[&rate=5.952167474477088E-4]:1.866595717726E0,(14[&rate=5.952167474477088E-4]:2.570345817697E0,(62[&rate=5.952167474477088E-4]:5.40153795176E-1,(((((13[&rate=5.952167474477088E-4]:5.979875853415E-1,9[&rate=5.952167474477088E-4]:5.596314209581E-1)[&rate=5.952167474477088E-4]:4.023621499107E-1,((16[&rate=5.952167474477088E-4]:5.349138103205E-1,3[&rate=5.952167474477088E-4]:4.198453171699E-1)[&rate=5.952167474477088E-4]:2.017532274901E-1,5[&rate=5.952167474477088E-4]:6.736533391805E-1)[&rate=5.952167474477088E-4]:2.719018755239E-1)[&rate=5.952167474477088E-4]:3.875911084571E-1,(((((48[&rate=5.952167474477088E-4]:7.109719794732E-1,((49[&rate=5.952167474477088E-4]:5.859378466222E-1,(27[&rate=5.952167474477088E-4]:3.359298756746E-1,4[&rate=5.952167474477088E-4]:1.633271359486E-1)[&rate=5.952167474477088E-4]:3.650764640984E-1)[&rate=5.952167474477088E-4]:1.144706977046E-1,8[&rate=5.952167474477088E-4]:6.921893662447E-1)[&rate=5.952167474477088E-4]:1.056343514645E-2)[&rate=5.952167474477088E-4]:5.965604084551E-2,(((53[&rate=5.952167474477088E-4]:4.75841371104E-1,41[&rate=5.952167474477088E-4]:4.457043848026E-1)[&rate=5.952167474477088E-4]:1.352900225221E-1,46[&rate=5.952167474477088E-4]:6.029122155437E-1)[&rate=5.952167474477088E-4]:1.154206835472E-1,(12[&rate=5.952167474477088E-4]:3.049866720239E-1,15[&rate=5.952167474477088E-4]:3.433428364075E-1)[&rate=5.952167474477088E-4]:4.188256791218E-1)[&rate=5.952167474477088E-4]:4.681566917303E-2)[&rate=5.952167474477088E-4]:3.463921886656E-1,(((63[&rate=5.952167474477088E-4]:1.509407358304E-1,58[&rate=5.952167474477088E-4]:1.482010098031E-1)[&rate=5.952167474477088E-4]:6.361185356718E-1,(((40[&rate=5.952167474477088E-4]:5.598879905889E-1,(42[&rate=5.952167474477088E-4]:3.788685043864E-1,47[&rate=5.952167474477088E-4]:3.953068605508E-1)[&rate=5.952167474477088E-4]:1.810194862025E-1)[&rate=5.952167474477088E-4]:1.167905784774E-2,54[&rate=5.952167474477088E-4]:7.633478703544E-1)[&rate=5.952167474477088E-4]:3.021298055655E-2,52[&rate=5.952167474477088E-4]:5.415060563905E-1)[&rate=5.952167474477088E-4]:2.071970507281E-1)[&rate=5.952167474477088E-4]:1.870676383783E-1,(((45[&rate=5.952167474477088E-4]:3.412109284834E-1,50[&rate=5.952167474477088E-4]:2.617588736889E-1)[&rate=5.952167474477088E-4]:3.464848987085E-1,(44[&rate=5.952167474477088E-4]:5.263197515832E-1,43[&rate=5.952167474477088E-4]:5.290594776105E-1)[&rate=5.952167474477088E-4]:1.394582673897E-1)[&rate=5.952167474477088E-4]:2.767272870342E-1,(51[&rate=5.952167474477088E-4]:2.995745263778E-1,(11[&rate=5.952167474477088E-4]:1.277490727588E-1,17[&rate=5.952167474477088E-4]:1.661052371425E-1)[&rate=5.952167474477088E-4]:2.540172344409E-1)[&rate=5.952167474477088E-4]:5.853965330538E-1)[&rate=5.952167474477088E-4]:5.079968606523E-2)[&rate=5.952167474477088E-4]:9.905768266558E-2)[&rate=5.952167474477088E-4]:5.478616297636E-2,(57[&rate=5.952167474477088E-4]:6.407435365275E-1,(59[&rate=5.952167474477088E-4]:6.116995015152E-1,(56[&rate=5.952167474477088E-4]:3.320779707325E-1,60[&rate=5.952167474477088E-4]:3.3481769676E-1)[&rate=5.952167474477088E-4]:2.823612568101E-1)[&rate=5.952167474477088E-4]:2.356458295736E-2)[&rate=5.952167474477088E-4]:7.036655751594E-1)[&rate=5.952167474477088E-4]:3.049028389211E-2,(39[&rate=5.952167474477088E-4]:8.514121313461E-2,((22[&rate=5.952167474477088E-4]:1.019490737597E0,((19[&rate=5.952167474477088E-4]:3.741921458567E-1,26[&rate=5.952167474477088E-4]:3.988496801032E-1)[&rate=5.952167474477088E-4]:5.371433481765E-1,1[&rate=5.952167474477088E-4]:1.496916584167E-1)[&rate=5.952167474477088E-4]:8.897716137183E-2)[&rate=5.952167474477088E-4]:1.881782605081E-1,((10[&rate=5.952167474477088E-4]:4.43984026722E-1,55[&rate=5.952167474477088E-4]:4.248059445303E-1)[&rate=5.952167474477088E-4]:3.245107204541E-1,((23[&rate=5.952167474477088E-4]:4.178522812596E-1,18[&rate=5.952167474477088E-4]:3.986741990679E-1)[&rate=5.952167474477088E-4]:2.91668427452E-1,21[&rate=5.952167474477088E-4]:6.98561804602E-1)[&rate=5.952167474477088E-4]:1.548644494233E-1)[&rate=5.952167474477088E-4]:3.432838399698E-1)[&rate=5.952167474477088E-4]:3.911605064612E-2)[&rate=5.952167474477088E-4]:4.318283997854E-2)[&rate=5.952167474477088E-4]:1.555072015553E-1)[&rate=5.952167474477088E-4]:3.75791617783E-1,38[&rate=5.952167474477088E-4]:6.541434203965E-1)[&rate=5.952167474477088E-4]:8.016120090229E-1,(61[&rate=5.952167474477088E-4]:5.988569385312E-1,29[&rate=5.952167474477088E-4]:4.786383592963E-1)[&rate=5.952167474477088E-4]:3.952911129357E-3)[&rate=5.952167474477088E-4]:1.854755700368E-4)[&rate=5.952167474477088E-4]:2.076145583894E-3)[&rate=5.952167474477088E-4]:1.067297043841E-1)[&rate=5.952167474477088E-4]:1.172052503285E-2)[&rate=5.952167474477088E-4]:7.336641286963E-2)[&rate=5.952167474477088E-4]:5.700841276312E-2,(36[&rate=5.952167474477088E-4]:7.615011516637E-1,33[&rate=5.952167474477088E-4]:7.259820259808E-1)[&rate=5.952167474477088E-4]:1.224500190092E-1);
tree STATE_13086000 [&joint=-18012.92774386019,lnP=-18012.92774386019] = [&R] ((14[&rate=5.947478013094154E-4]:2.740048423631E0,((33[&rate=5.947478013094154E-4]:7.242387603267E-1,36[&rate=5.947478013094154E-4]:7.597578860095E-1)[&rate=5.947478013094154E-4]:7.416248227285E-3,((35[&rate=5.947478013094154E-4]:4.958398742764E-1,34[&rate=5.947478013094154E-4]:2.963863223639E-1)[&rate=5.947478013094154E-4]:2.318065259968E-1,(32[&rate=5.947478013094154E-4]:4.135364924464E-1,(37[&rate=5.947478013094154E-4]:3.003851792793E-1,31[&rate=5.947478013094154E-4]:3.003851792793E-1)[&rate=5.947478013094154E-4]:2.845185961505E-2)[&rate=5.947478013094154E-4]:3.250388695755E-1)[&rate=5.947478013094154E-4]:1.766981046642E-2)[&rate=5.947478013094154E-4]:3.765458732025E-2)[&rate=5.947478013094154E-4]:3.495900871079E-2,((((((6[&rate=5.947478013094154E-4]:2.216361227387E-1,7[&rate=5.947478013094154E-4]:2.216361227387E-1)[&rate=5.947478013094154E-4]:1.43504306475E-1,24[&rate=5.947478013094154E-4]:4.719897442823E-1)[&rate=5.947478013094154E-4]:1.488762872896E-1,(28[&rate=5.947478013094154E-4]:6.46607345176E-1,2[&rate=5.947478013094154E-4]:4.192100849019E-1)[&rate=5.947478013094154E-4]:1.80943028343E-2)[&rate=5.947478013094154E-4]:1.648348888598E-1,(20[&rate=5.947478013094154E-4]:2.828364745652E-1,25[&rate=5.947478013094154E-4]:2.992748307296E-1)[&rate=5.947478013094154E-4]:4.919055417568E-1)[&rate=5.947478013094154E-4]:1.959720456713E0,((((((16[&rate=5.947478013094154E-4]:5.559520378584E-1,3[&rate=5.947478013094154E-4]:4.408835447078E-1)[&rate=5.947478013094154E-4]:8.303089028184E-2,(5[&rate=5.947478013094154E-4]:5.661387498531E-1,(13[&rate=5.947478013094154E-4]:4.952251951904E-1,9[&rate=5.947478013094154E-4]:4.56869030807E-1)[&rate=5.947478013094154E-4]:1.257080752105E-1)[&rate=5.947478013094154E-4]:9.830479656997E-3)[&rate=5.947478013094154E-4]:7.254198133577E-1,(((57[&rate=5.947478013094154E-4]:4.252225833661E-1,((59[&rate=5.947478013094154E-4]:2.978945939824E-1,56[&rate=5.947478013094154E-4]:3.006343200097E-1)[&rate=5.947478013094154E-4]:7.331055723701E-2,60[&rate=5.947478013094154E-4]:3.766846032743E-1)[&rate=5.947478013094154E-4]:4.853798009176E-2)[&rate=5.947478013094154E-4]:1.002113477854E0,(((((12[&rate=5.947478013094154E-4]:2.264385814506E-1,15[&rate=5.947478013094154E-4]:2.647947458343E-1)[&rate=5.947478013094154E-4]:4.982850246495E-1,(27[&rate=5.947478013094154E-4]:3.491249504246E-1,4[&rate=5.947478013094154E-4]:1.765222106986E-1)[&rate=5.947478013094154E-4]:4.906671488263E-1)[&rate=5.947478013094154E-4]:1.872293138832E-2,((48[&rate=5.947478013094154E-4]:4.305802426687E-1,8[&rate=5.947478013094154E-4]:4.223610645866E-1)[&rate=5.947478013094154E-4]:2.541569002034E-1,49[&rate=5.947478013094154E-4]:6.84737142872E-1)[&rate=5.947478013094154E-4]:5.870939461637E-2)[&rate=5.947478013094154E-4]:1.1092238195E-1,(41[&rate=5.947478013094154E-4]:5.456638360626E-1,(46[&rate=5.947478013094154E-4]:5.27627438384E-1,53[&rate=5.947478013094154E-4]:5.358466164663E-1)[&rate=5.947478013094154E-4]:3.995420589766E-2)[&rate=5.947478013094154E-4]:2.81307823102E-1)[&rate=5.947478013094154E-4]:3.0859167002E-1,((((63[&rate=5.947478013094154E-4]:2.068096369763E-1,58[&rate=5.947478013094154E-4]:2.040699109489E-1)[&rate=5.947478013094154E-4]:3.500852842183E-1,((40[&rate=5.947478013094154E-4]:3.609611877205E-1,54[&rate=5.947478013094154E-4]:5.527420096383E-1)[&rate=5.947478013094154E-4]:5.662541039009E-2,(47[&rate=5.947478013094154E-4]:1.906547180998E-1,42[&rate=5.947478013094154E-4]:1.742163619354E-1)[&rate=5.947478013094154E-4]:2.433702361752E-1)[&rate=5.947478013094154E-4]:1.612261313031E-1)[&rate=5.947478013094154E-4]:7.740930528362E-2,52[&rate=5.947478013094154E-4]:5.959480620945E-1)[&rate=5.947478013094154E-4]:3.430658610055E-2,((43[&rate=5.947478013094154E-4]:4.722531672566E-1,((45[&rate=5.947478013094154E-4]:2.349699347069E-1,50[&rate=5.947478013094154E-4]:1.555178799124E-1)[&rate=5.947478013094154E-4]:2.319941543356E-1,44[&rate=5.947478013094154E-4]:4.450462808235E-1)[&rate=5.947478013094154E-4]:2.446716040574E-2)[&rate=5.947478013094154E-4]:1.042498536584E-1,(51[&rate=5.947478013094154E-4]:3.426549163698E-1,(11[&rate=5.947478013094154E-4]:2.920607780267E-1,17[&rate=5.947478013094154E-4]:3.304169424104E-1)[&rate=5.947478013094154E-4]:1.32785919165E-1)[&rate=5.947478013094154E-4]:1.735741319424E-1)[&rate=5.947478013094154E-4]:1.140255998829E-1)[&rate=5.947478013094154E-4]:4.505141604415E-1)[&rate=5.947478013094154E-4]:9.177273203523E-2)[&rate=5.947478013094154E-4]:3.576327618161E-2,(((10[&rate=5.947478013094154E-4]:5.42575732864E-1,55[&rate=5.947478013094154E-4]:5.233976506723E-1)[&rate=5.947478013094154E-4]:3.221454052527E-1,((23[&rate=5.947478013094154E-4]:5.132112566702E-1,18[&rate=5.947478013094154E-4]:4.940331744784E-1)[&rate=5.947478013094154E-4]:2.702976407325E-1,21[&rate=5.947478013094154E-4]:7.72549993293E-1)[&rate=5.947478013094154E-4]:1.771026516729E-1)[&rate=5.947478013094154E-4]:2.524671629732E-1,(39[&rate=5.947478013094154E-4]:4.596924224909E-2,(22[&rate=5.947478013094154E-4]:1.096805910565E0,((19[&rate=5.947478013094154E-4]:7.057847575171E-1,26[&rate=5.947478013094154E-4]:7.304422917636E-1)[&rate=5.947478013094154E-4]:1.479526449508E-1,1[&rate=5.947478013094154E-4]:9.209356685138E-2)[&rate=5.947478013094154E-4]:2.238904259049E-1)[&rate=5.947478013094154E-4]:1.10807167301E-1)[&rate=5.947478013094154E-4]:5.465634183295E-3)[&rate=5.947478013094154E-4]:1.650891185033E-1)[&rate=5.947478013094154E-4]:3.554997943899E-2)[&rate=5.947478013094154E-4]:2.540438093823E-1,38[&rate=5.947478013094154E-4]:5.006383317021E-1)[&rate=5.947478013094154E-4]:8.740933802474E-1,29[&rate=5.947478013094154E-4]:4.015675529557E-1)[&rate=5.947478013094154E-4]:1.978158475262E-1,30[&rate=5.947478013094154E-4]:5.99383400482E-1)[&rate=5.947478013094154E-4]:5.750529997315E-3)[&rate=5.947478013094154E-4]:4.008377995852E-3,(62[&rate=5.947478013094154E-4]:6.590570413651E-1,61[&rate=5.947478013094154E-4]:7.218985714197E-1)[&rate=5.947478013094154E-4]:7.462316290368E-3)[&rate=5.947478013094154E-4]:8.037219774921E-2);
tree STATE_13088000 [&joint=-18006.38433208564,lnP=-18006.38433208564] = [&R] ((((((24[&rate=6.623465172746113E-4]:7.789368309881E-1,((2[&rate=6.623465172746113E-4]:4.184576061624E-1,(28[&rate=6.623465172746113E-4]:6.294553004747E-1,(20[&rate=6.623465172746113E-4]:3.147288611828E-1,25[&rate=6.623465172746113E-4]:3.311672173472E-1)[&rate=6.623465172746113E-4]:2.599319187438E-1)[&rate=6.623465172746113E-4]:1.639956596171E-2)[&rate=6.623465172746113E-4]:1.675655914461E-1,(6[&rate=6.623465172746113E-4]:1.739811876248E-1,7[&rate=6.623465172746113E-4]:1.739811876248E-1)[&rate=6.623465172746113E-4]:4.887543387509E-1)[&rate=6.623465172746113E-4]:9.351989543942E-3)[&rate=6.623465172746113E-4]:1.891984451818E0,(29[&rate=6.623465172746113E-4]:4.888537830701E-1,62[&rate=6.623465172746113E-4]:5.462308322504E-1)[&rate=6.623465172746113E-4]:4.178005307123E-2)[&rate=6.623465172746113E-4]:7.854232481533E-3,61[&rate=6.623465172746113E-4]:6.587066478578E-1)[&rate=6.623465172746113E-4]:1.082316908643E-2,14[&rate=6.623465172746113E-4]:2.634804163827E0)[&rate=6.623465172746113E-4]:7.410235604708E-2,(30[&rate=6.623465172746113E-4]:5.245410507978E-1,(((((16[&rate=6.623465172746113E-4]:5.299214058438E-1,3[&rate=6.623465172746113E-4]:4.148529126932E-1)[&rate=6.623465172746113E-4]:1.231984492967E-1,5[&rate=6.623465172746113E-4]:5.901061565104E-1)[&rate=6.623465172746113E-4]:6.703921419457E-2,(13[&rate=6.623465172746113E-4]:4.891808561099E-1,9[&rate=6.623465172746113E-4]:4.508246917265E-1)[&rate=6.623465172746113E-4]:2.227590351428E-1)[&rate=6.623465172746113E-4]:6.487079021556E-1,((((((53[&rate=6.623465172746113E-4]:6.269779537547E-1,(41[&rate=6.623465172746113E-4]:2.864420025717E-1,46[&rate=6.623465172746113E-4]:3.083598107908E-1)[&rate=6.623465172746113E-4]:3.103989648816E-1)[&rate=6.623465172746113E-4]:9.021513044626E-2,(12[&rate=6.623465172746113E-4]:4.652887573407E-1,15[&rate=6.623465172746113E-4]:5.036449217244E-1)[&rate=6.623465172746113E-4]:2.491646008326E-1)[&rate=6.623465172746113E-4]:4.218102637188E-2,((8[&rate=6.623465172746113E-4]:6.745661162179E-1,(49[&rate=6.623465172746113E-4]:6.611363743098E-1,48[&rate=6.623465172746113E-4]:6.611363743098E-1)[&rate=6.623465172746113E-4]:2.164891999015E-2)[&rate=6.623465172746113E-4]:3.790503203629E-4,(27[&rate=6.623465172746113E-4]:4.266907216048E-1,4[&rate=6.623465172746113E-4]:2.540879818788E-1)[&rate=6.623465172746113E-4]:3.715421161663E-1)[&rate=6.623465172746113E-4]:7.347003992493E-2)[&rate=6.623465172746113E-4]:9.755256403987E-2,(((40[&rate=6.623465172746113E-4]:3.674642335828E-1,(42[&rate=6.623465172746113E-4]:1.849925612603E-1,(54[&rate=6.623465172746113E-4]:2.142158481632E-1,47[&rate=6.623465172746113E-4]:3.887338240981E-2)[&rate=6.623465172746113E-4]:1.625575350149E-1)[&rate=6.623465172746113E-4]:1.824716723225E-1)[&rate=6.623465172746113E-4]:3.24722065185E-1,(52[&rate=6.623465172746113E-4]:3.855379728271E-1,(63[&rate=6.623465172746113E-4]:2.552071770356E-1,58[&rate=6.623465172746113E-4]:2.524674510083E-1)[&rate=6.623465172746113E-4]:1.686869601752E-1)[&rate=6.623465172746113E-4]:2.46374353338E-1)[&rate=6.623465172746113E-4]:2.667083421488E-2,(((43[&rate=6.623465172746113E-4]:4.488598671936E-1,(45[&rate=6.623465172746113E-4]:2.665788133881E-1,50[&rate=6.623465172746113E-4]:1.871267585936E-1)[&rate=6.623465172746113E-4]:2.014591359973E-1)[&rate=6.623465172746113E-4]:7.320343173082E-3,44[&rate=6.623465172746113E-4]:4.534404843393E-1)[&rate=6.623465172746113E-4]:1.37778496414E-1,((11[&rate=6.623465172746113E-4]:4.317401627266E-1,17[&rate=6.623465172746113E-4]:4.700963271103E-1)[&rate=6.623465172746113E-4]:6.656665585011E-2,51[&rate=6.623465172746113E-4]:4.161150377549E-1)[&rate=6.623465172746113E-4]:1.17569696423E-1)[&rate=6.623465172746113E-4]:1.248984262021E-1)[&rate=6.623465172746113E-4]:1.134120073833E-1)[&rate=6.623465172746113E-4]:3.291464984926E-1,((22[&rate=6.623465172746113E-4]:9.011338549416E-1,((19[&rate=6.623465172746113E-4]:8.126704829712E-1,26[&rate=6.623465172746113E-4]:8.373280172177E-1)[&rate=6.623465172746113E-4]:9.618217010307E-3,1[&rate=6.623465172746113E-4]:6.064486436504E-2)[&rate=6.623465172746113E-4]:5.966707276829E-2)[&rate=6.623465172746113E-4]:3.31767706489E-1,(39[&rate=6.623465172746113E-4]:2.067162157418E-2,((10[&rate=6.623465172746113E-4]:4.36796187654E-1,55[&rate=6.623465172746113E-4]:4.176181054623E-1)[&rate=6.623465172746113E-4]:2.41594254877E-1,((23[&rate=6.623465172746113E-4]:5.205377635526E-1,18[&rate=6.623465172746113E-4]:5.013596813608E-1)[&rate=6.623465172746113E-4]:1.385381485438E-1,21[&rate=6.623465172746113E-4]:6.481170079867E-1)[&rate=6.623465172746113E-4]:1.152049413936E-1)[&rate=6.623465172746113E-4]:4.080346037006E-1)[&rate=6.623465172746113E-4]:5.058610424004E-2)[&rate=6.623465172746113E-4]:3.810311852387E-2)[&rate=6.623465172746113E-4]:2.685013398492E-2,(57[&rate=6.623465172746113E-4]:4.191813400042E-1,((59[&rate=6.623465172746113E-4]:2.328240025534E-1,56[&rate=6.623465172746113E-4]:2.355637285808E-1)[&rate=6.623465172746113E-4]:1.069777081707E-1,60[&rate=6.623465172746113E-4]:3.452811627791E-1)[&rate=6.623465172746113E-4]:7.39001772251E-2)[&rate=6.623465172746113E-4]:9.636049807846E-1)[&rate=6.623465172746113E-4]:1.203272260444E-1)[&rate=6.623465172746113E-4]:9.234815278501E-1,38[&rate=6.623465172746113E-4]:1.174540280163E0)[&rate=6.623465172746113E-4]:3.23164929629E-1)[&rate=6.623465172746113E-4]:9.887254295857E-2)[&rate=6.623465172746113E-4]:6.964597621217E-3,((32[&rate=6.623465172746113E-4]:6.569630551543E-1,(37[&rate=6.623465172746113E-4]:4.750201604281E-1,31[&rate=6.623465172746113E-4]:4.750201604281E-1)[&rate=6.623465172746113E-4]:9.724344117419E-2)[&rate=6.623465172746113E-4]:4.058381564481E-2,((35[&rate=6.623465172746113E-4]:5.686041923992E-1,(33[&rate=6.623465172746113E-4]:3.694687790463E-1,36[&rate=6.623465172746113E-4]:4.049879047292E-1)[&rate=6.623465172746113E-4]:1.854742111672E-1)[&rate=6.623465172746113E-4]:8.110436601943E-2,34[&rate=6.623465172746113E-4]:4.502550065061E-1)[&rate=6.623465172746113E-4]:3.690935063176E-2)[&rate=6.623465172746113E-4]:7.217558287351E-2);
tree STATE_13090000 [&joint=-18005.127313108347,lnP=-18005.127313108347] = [&R] (((30[&rate=5.917514758083461E-4]:5.869498038089E-1,(((14[&rate=5.917514758083461E-4]:2.595636758078E0,29[&rate=5.917514758083461E-4]:5.10143831961E-1)[&rate=5.917514758083461E-4]:3.675141974876E-2,61[&rate=5.917514758083461E-4]:6.671138309447E-1)[&rate=5.917514758083461E-4]:1.355541515903E-2,62[&rate=5.917514758083461E-4]:6.178277160491E-1)[&rate=5.917514758083461E-4]:2.649913694014E-2)[&rate=5.917514758083461E-4]:1.33988479956E-2,((((20[&rate=5.917514758083461E-4]:3.61183671083E-1,25[&rate=5.917514758083461E-4]:3.776220272474E-1)[&rate=5.917514758083461E-4]:3.507960262305E-1,(28[&rate=5.917514758083461E-4]:7.657694315623E-1,(24[&rate=5.917514758083461E-4]:5.103779886365E-1,(6[&rate=5.917514758083461E-4]:8.418710298109E-2,7[&rate=5.917514758083461E-4]:8.418710298109E-2)[&rate=5.917514758083461E-4]:3.193415705869E-1)[&rate=5.917514758083461E-4]:2.115558264873E-1)[&rate=5.917514758083461E-4]:1.004786299283E-3)[&rate=5.917514758083461E-4]:3.223807714304E-1,2[&rate=5.917514758083461E-4]:8.617577290179E-1)[&rate=5.917514758083461E-4]:1.616403012184E0,((((16[&rate=5.917514758083461E-4]:6.353974991286E-1,(5[&rate=5.917514758083461E-4]:5.545406676697E-1,(13[&rate=5.917514758083461E-4]:3.525509921885E-1,9[&rate=5.917514758083461E-4]:3.14194827805E-1)[&rate=5.917514758083461E-4]:2.56784196029E-1)[&rate=5.917514758083461E-4]:1.784313282879E-2)[&rate=5.917514758083461E-4]:1.723002117848E-1,3[&rate=5.917514758083461E-4]:6.926292177628E-1)[&rate=5.917514758083461E-4]:5.776581609063E-1,(((57[&rate=5.917514758083461E-4]:3.373068092679E-1,((56[&rate=5.917514758083461E-4]:2.06615917614E-1,60[&rate=5.917514758083461E-4]:2.093556436415E-1)[&rate=5.917514758083461E-4]:1.459071117496E-2,59[&rate=5.917514758083461E-4]:2.184669027616E-1)[&rate=5.917514758083461E-4]:1.133604544514E-1)[&rate=5.917514758083461E-4]:1.021481896477E0,(((22[&rate=5.917514758083461E-4]:9.847980174499E-1,((19[&rate=5.917514758083461E-4]:4.103201524699E-1,26[&rate=5.917514758083461E-4]:4.349776867164E-1)[&rate=5.917514758083461E-4]:4.301674349566E-1,1[&rate=5.917514758083461E-4]:7.884375181E-2)[&rate=5.917514758083461E-4]:1.251323478317E-1)[&rate=5.917514758083461E-4]:2.642267940373E-1,39[&rate=5.917514758083461E-4]:8.738097587083E-2)[&rate=5.917514758083461E-4]:5.99898062751E-3,((10[&rate=5.917514758083461E-4]:5.967965103049E-1,55[&rate=5.917514758083461E-4]:5.776184281131E-1)[&rate=5.917514758083461E-4]:1.358623376437E-1,((23[&rate=5.917514758083461E-4]:6.893978558848E-1,18[&rate=5.917514758083461E-4]:6.702197736931E-1)[&rate=5.917514758083461E-4]:6.23861138157E-2,21[&rate=5.917514758083461E-4]:7.408250655909E-1)[&rate=5.917514758083461E-4]:7.676528920696E-2)[&rate=5.917514758083461E-4]:4.264745332072E-1)[&rate=5.917514758083461E-4]:1.883340678041E-2)[&rate=5.917514758083461E-4]:2.041660845001E-2,((((((((27[&rate=5.917514758083461E-4]:2.657411677075E-1,4[&rate=5.917514758083461E-4]:9.313842798145E-2)[&rate=5.917514758083461E-4]:4.470289386574E-1,48[&rate=5.917514758083461E-4]:5.97701613214E-1)[&rate=5.917514758083461E-4]:3.974244276576E-2,8[&rate=5.917514758083461E-4]:6.292248778977E-1)[&rate=5.917514758083461E-4]:2.784070657081E-2,49[&rate=5.917514758083461E-4]:6.652847625506E-1)[&rate=5.917514758083461E-4]:9.051599455209E-3,(12[&rate=5.917514758083461E-4]:3.435701626971E-1,15[&rate=5.917514758083461E-4]:3.819263270808E-1)[&rate=5.917514758083461E-4]:3.307661993087E-1)[&rate=5.917514758083461E-4]:1.736107966362E-2,(41[&rate=5.917514758083461E-4]:3.208014487423E-1,46[&rate=5.917514758083461E-4]:3.427192569614E-1)[&rate=5.917514758083461E-4]:3.434987326533E-1)[&rate=5.917514758083461E-4]:1.785973664408E-1,53[&rate=5.917514758083461E-4]:8.730345341377E-1)[&rate=5.917514758083461E-4]:7.907633253649E-2,((((63[&rate=5.917514758083461E-4]:2.869427925394E-1,58[&rate=5.917514758083461E-4]:2.842030665121E-1)[&rate=5.917514758083461E-4]:3.038863466323E-1,52[&rate=5.917514758083461E-4]:5.52472974788E-1)[&rate=5.917514758083461E-4]:6.589235849002E-2,((42[&rate=5.917514758083461E-4]:2.187376063475E-2,40[&rate=5.917514758083461E-4]:2.187376063475E-2)[&rate=5.917514758083461E-4]:1.381870720015E-1,(47[&rate=5.917514758083461E-4]:1.169894226539E-1,54[&rate=5.917514758083461E-4]:2.923318884073E-1)[&rate=5.917514758083461E-4]:5.950976614665E-2)[&rate=5.917514758083461E-4]:5.185784732446E-1)[&rate=5.917514758083461E-4]:1.698218890135E-1,(51[&rate=5.917514758083461E-4]:5.311068454918E-1,((11[&rate=5.917514758083461E-4]:2.902390860678E-1,17[&rate=5.917514758083461E-4]:3.285952504514E-1)[&rate=5.917514758083461E-4]:3.211680728957E-1,((43[&rate=5.917514758083461E-4]:4.694969622608E-2,44[&rate=5.917514758083461E-4]:4.420997019872E-2)[&rate=5.917514758083461E-4]:4.09133686269E-1,(45[&rate=5.917514758083461E-4]:2.305587450705E-1,50[&rate=5.917514758083461E-4]:1.51106690276E-1)[&rate=5.917514758083461E-4]:2.447027196163E-1)[&rate=5.917514758083461E-4]:1.334059682493E-1)[&rate=5.917514758083461E-4]:1.891467350177E-3)[&rate=5.917514758083461E-4]:2.570803767999E-1)[&rate=5.917514758083461E-4]:7.899213753317E-2)[&rate=5.917514758083461E-4]:2.572314338217E-1)[&rate=5.917514758083461E-4]:1.403971329677E-1)[&rate=5.917514758083461E-4]:6.207844784507E-1,38[&rate=5.917514758083461E-4]:8.883321310922E-1)[&rate=5.917514758083461E-4]:6.062669662741E-1)[&rate=5.917514758083461E-4]:7.891371343199E-2)[&rate=5.917514758083461E-4]:8.042753271105E-2,((35[&rate=5.917514758083461E-4]:5.819824043382E-1,34[&rate=5.917514758083461E-4]:3.825288524257E-1)[&rate=5.917514758083461E-4]:1.359312657169E-1,((32[&rate=5.917514758083461E-4]:6.470058867361E-1,(37[&rate=5.917514758083461E-4]:1.207153967857E-1,31[&rate=5.917514758083461E-4]:1.207153967857E-1)[&rate=5.917514758083461E-4]:4.415910363984E-1)[&rate=5.917514758083461E-4]:2.189617146578E-2,(33[&rate=5.917514758083461E-4]:3.961469337905E-1,36[&rate=5.917514758083461E-4]:4.316660594733E-1)[&rate=5.917514758083461E-4]:2.481649604771E-1)[&rate=5.917514758083461E-4]:5.994057360193E-2)[&rate=5.917514758083461E-4]:9.127781500676E-2);
tree STATE_13092000 [&joint=-17999.36317402354,lnP=-17999.36317402354] = [&R] ((14[&rate=6.497319472940945E-4]:2.746445207149E0,(((62[&rate=6.497319472940945E-4]:6.280665334469E-1,29[&rate=6.497319472940945E-4]:5.706894842665E-1)[&rate=6.497319472940945E-4]:2.381901425442E-2,((((20[&rate=6.497319472940945E-4]:4.49681376299E-1,25[&rate=6.497319472940945E-4]:4.661197324633E-1)[&rate=6.497319472940945E-4]:3.511413970663E-1,(28[&rate=6.497319472940945E-4]:7.462091297521E-1,(24[&rate=6.497319472940945E-4]:5.535090518642E-1,(6[&rate=6.497319472940945E-4]:1.39630502101E-1,7[&rate=6.497319472940945E-4]:1.39630502101E-1)[&rate=6.497319472940945E-4]:3.070292346947E-1)[&rate=6.497319472940945E-4]:1.488644614495E-1)[&rate=6.497319472940945E-4]:1.094081641612E-1)[&rate=6.497319472940945E-4]:2.312926330773E-1,2[&rate=6.497319472940945E-4]:8.595126667165E-1)[&rate=6.497319472940945E-4]:1.582440474508E0,61[&rate=6.497319472940945E-4]:6.054459176296E-1)[&rate=6.497319472940945E-4]:1.092811601263E-1)[&rate=6.497319472940945E-4]:6.264659536116E-2,((((16[&rate=6.497319472940945E-4]:6.746234691007E-1,(5[&rate=6.497319472940945E-4]:5.439687257856E-1,(13[&rate=6.497319472940945E-4]:4.275194423941E-1,9[&rate=6.497319472940945E-4]:3.891632780106E-1)[&rate=6.497319472940945E-4]:1.712438039394E-1)[&rate=6.497319472940945E-4]:6.764104468495E-2)[&rate=6.497319472940945E-4]:3.72891508315E-2,3[&rate=6.497319472940945E-4]:5.968441267816E-1)[&rate=6.497319472940945E-4]:7.456471212809E-1,(((57[&rate=6.497319472940945E-4]:4.345053835771E-1,((60[&rate=6.497319472940945E-4]:2.216702418305E-1,56[&rate=6.497319472940945E-4]:2.189305158029E-1)[&rate=6.497319472940945E-4]:1.026948582588E-1,59[&rate=6.497319472940945E-4]:3.188856480344E-1)[&rate=6.497319472940945E-4]:1.101402834878E-1)[&rate=6.497319472940945E-4]:9.117459148624E-1,((((12[&rate=6.497319472940945E-4]:4.004930248282E-1,15[&rate=6.497319472940945E-4]:4.388491892119E-1)[&rate=6.497319472940945E-4]:2.058785471736E-1,(46[&rate=6.497319472940945E-4]:2.849715092078E-1,41[&rate=6.497319472940945E-4]:2.630537009887E-1)[&rate=6.497319472940945E-4]:3.159206107394E-1)[&rate=6.497319472940945E-4]:9.186728092612E-2,((((27[&rate=6.497319472940945E-4]:2.369850977839E-1,4[&rate=6.497319472940945E-4]:6.438235805784E-2)[&rate=6.497319472940945E-4]:3.241563391799E-1,48[&rate=6.497319472940945E-4]:4.460729438129E-1)[&rate=6.497319472940945E-4]:1.971882299041E-2,8[&rate=6.497319472940945E-4]:4.575725887212E-1)[&rate=6.497319472940945E-4]:1.892699300035E-1,(53[&rate=6.497319472940945E-4]:3.929374568448E-1,49[&rate=6.497319472940945E-4]:3.901977308172E-1)[&rate=6.497319472940945E-4]:2.648639659896E-1)[&rate=6.497319472940945E-4]:4.317715612118E-2)[&rate=6.497319472940945E-4]:3.742188125543E-1,((((((54[&rate=6.497319472940945E-4]:4.508278065716E-1,42[&rate=6.497319472940945E-4]:2.590469846538E-1)[&rate=6.497319472940945E-4]:8.019336152606E-2,47[&rate=6.497319472940945E-4]:3.556787023443E-1)[&rate=6.497319472940945E-4]:9.774565234956E-2,40[&rate=6.497319472940945E-4]:4.369859985294E-1)[&rate=6.497319472940945E-4]:1.870459423881E-1,52[&rate=6.497319472940945E-4]:5.637579683147E-1)[&rate=6.497319472940945E-4]:4.194725188058E-2,(63[&rate=6.497319472940945E-4]:2.864162878072E-1,58[&rate=6.497319472940945E-4]:2.836765617798E-1)[&rate=6.497319472940945E-4]:3.576450967718E-1)[&rate=6.497319472940945E-4]:1.241128075932E-1,(((43[&rate=6.497319472940945E-4]:4.399125427766E-1,44[&rate=6.497319472940945E-4]:4.371728167492E-1)[&rate=6.497319472940945E-4]:9.529472726783E-2,(45[&rate=6.497319472940945E-4]:4.178920041867E-1,50[&rate=6.497319472940945E-4]:3.384399493922E-1)[&rate=6.497319472940945E-4]:1.364933480494E-1)[&rate=6.497319472940945E-4]:1.424814432197E-1,((11[&rate=6.497319472940945E-4]:3.641187086457E-1,17[&rate=6.497319472940945E-4]:4.024748730294E-1)[&rate=6.497319472940945E-4]:1.13317588612E-1,51[&rate=6.497319472940945E-4]:3.952445164359E-1)[&rate=6.497319472940945E-4]:2.221702242255E-1)[&rate=6.497319472940945E-4]:1.124032871272E-1)[&rate=6.497319472940945E-4]:2.604478568719E-1)[&rate=6.497319472940945E-4]:1.011908932309E-1)[&rate=6.497319472940945E-4]:1.875368231175E-2,(((10[&rate=6.497319472940945E-4]:5.928567877228E-1,55[&rate=6.497319472940945E-4]:5.73678705531E-1)[&rate=6.497319472940945E-4]:1.743714433951E-1,((23[&rate=6.497319472940945E-4]:4.922520747169E-1,18[&rate=6.497319472940945E-4]:4.730739925252E-1)[&rate=6.497319472940945E-4]:3.076283452125E-1,21[&rate=6.497319472940945E-4]:7.889215158197E-1)[&rate=6.497319472940945E-4]:6.323822214737E-2)[&rate=6.497319472940945E-4]:3.403073068197E-1,(39[&rate=6.497319472940945E-4]:1.586781152399E-2,(22[&rate=6.497319472940945E-4]:9.670936925478E-1,((19[&rate=6.497319472940945E-4]:7.488702439862E-1,26[&rate=6.497319472940945E-4]:7.735277782326E-1)[&rate=6.497319472940945E-4]:1.061755239279E-1,1[&rate=6.497319472940945E-4]:9.340193229759E-2)[&rate=6.497319472940945E-4]:9.286984244195E-2)[&rate=6.497319472940945E-4]:2.104179545926E-1)[&rate=6.497319472940945E-4]:2.591430175608E-2)[&rate=6.497319472940945E-4]:7.664752500535E-2)[&rate=6.497319472940945E-4]:2.268013358044E-1)[&rate=6.497319472940945E-4]:5.975384220759E-1,38[&rate=6.497319472940945E-4]:9.372899441108E-1)[&rate=6.497319472940945E-4]:6.930293087651E-1)[&rate=6.497319472940945E-4]:3.797187149487E-3)[&rate=6.497319472940945E-4]:2.587093569838E-2,((((32[&rate=6.497319472940945E-4]:4.397169034225E-1,(37[&rate=6.497319472940945E-4]:1.746117715343E-1,31[&rate=6.497319472940945E-4]:1.746117715343E-1)[&rate=6.497319472940945E-4]:1.804056783361E-1)[&rate=6.497319472940945E-4]:2.028266406789E-1,35[&rate=6.497319472940945E-4]:6.316145823527E-1)[&rate=6.497319472940945E-4]:8.473757684953E-3,(36[&rate=6.497319472940945E-4]:5.782899577676E-1,(33[&rate=6.497319472940945E-4]:5.061905551347E-1,30[&rate=6.497319472940945E-4]:3.91436456774E-1)[&rate=6.497319472940945E-4]:3.658027695005E-2)[&rate=6.497319472940945E-4]:8.365630576726E-2)[&rate=6.497319472940945E-4]:2.640081646536E-2,34[&rate=6.497319472940945E-4]:4.670356045905E-1)[&rate=6.497319472940945E-4]:1.487493607733E-1);
tree STATE_13094000 [&joint=-17995.41907314307,lnP=-17995.41907314307] = [&R] (((35[&rate=5.796426431864231E-4]:6.228892812157E-1,(33[&rate=5.796426431864231E-4]:4.99612845577E-1,36[&rate=5.796426431864231E-4]:5.351319712599E-1)[&rate=5.796426431864231E-4]:1.09615233453E-1)[&rate=5.796426431864231E-4]:8.355269725592E-3,(32[&rate=5.796426431864231E-4]:4.354969320256E-1,(37[&rate=5.796426431864231E-4]:7.884045227814E-2,31[&rate=5.796426431864231E-4]:7.884045227814E-2)[&rate=5.796426431864231E-4]:2.719570261954E-1)[&rate=5.796426431864231E-4]:2.066765806644E-1)[&rate=5.796426431864231E-4]:3.326295826693E-1,(30[&rate=5.796426431864231E-4]:7.318166237247E-1,(((((((3[&rate=5.796426431864231E-4]:5.305392761723E-1,16[&rate=5.796426431864231E-4]:6.456077693229E-1)[&rate=5.796426431864231E-4]:1.525697033275E-1,(5[&rate=5.796426431864231E-4]:7.073892892662E-1,(13[&rate=5.796426431864231E-4]:5.091858961505E-1,9[&rate=5.796426431864231E-4]:4.70829731767E-1)[&rate=5.796426431864231E-4]:2.529979136636E-1)[&rate=5.796426431864231E-4]:2.777448475399E-2)[&rate=5.796426431864231E-4]:5.682712358404E-1,((39[&rate=5.796426431864231E-4]:8.192206623581E-2,((22[&rate=5.796426431864231E-4]:1.043222919956E0,((19[&rate=5.796426431864231E-4]:5.715373504905E-1,26[&rate=5.796426431864231E-4]:5.961948847369E-1)[&rate=5.796426431864231E-4]:3.499938265835E-1,1[&rate=5.796426431864231E-4]:1.598873414575E-1)[&rate=5.796426431864231E-4]:1.025136606901E-1)[&rate=5.796426431864231E-4]:1.988061627432E-1,((10[&rate=5.796426431864231E-4]:6.300487480093E-1,55[&rate=5.796426431864231E-4]:6.108706658176E-1)[&rate=5.796426431864231E-4]:4.771939131702E-2,(21[&rate=5.796426431864231E-4]:6.804443179027E-1,(23[&rate=5.796426431864231E-4]:4.278462624712E-1,18[&rate=5.796426431864231E-4]:4.086681802795E-1)[&rate=5.796426431864231E-4]:2.635569595411E-1)[&rate=5.796426431864231E-4]:8.225532827292E-2)[&rate=5.796426431864231E-4]:4.683705324138E-1)[&rate=5.796426431864231E-4]:1.536819153168E-3)[&rate=5.796426431864231E-4]:2.323926590898E-2,((57[&rate=5.796426431864231E-4]:5.794193164997E-1,((59[&rate=5.796426431864231E-4]:2.743292243071E-1,60[&rate=5.796426431864231E-4]:2.79808676362E-1)[&rate=5.796426431864231E-4]:5.499358094618E-2,56[&rate=5.796426431864231E-4]:3.320625312806E-1)[&rate=5.796426431864231E-4]:2.446170591915E-1)[&rate=5.796426431864231E-4]:7.664836050197E-1,(((((53[&rate=5.796426431864231E-4]:2.908696708615E-1,48[&rate=5.796426431864231E-4]:2.881299448339E-1)[&rate=5.796426431864231E-4]:4.852119107295E-2,8[&rate=5.796426431864231E-4]:3.284319578248E-1)[&rate=5.796426431864231E-4]:3.16529598361E-1,((27[&rate=5.796426431864231E-4]:2.403270654753E-1,4[&rate=5.796426431864231E-4]:6.772432574932E-2)[&rate=5.796426431864231E-4]:5.155002983196E-1,(12[&rate=5.796426431864231E-4]:3.785330376724E-1,15[&rate=5.796426431864231E-4]:4.168892020561E-1)[&rate=5.796426431864231E-4]:2.622258329717E-1)[&rate=5.796426431864231E-4]:1.24218636238E-2)[&rate=5.796426431864231E-4]:8.384645325524E-2,(41[&rate=5.796426431864231E-4]:5.645855879092E-1,(46[&rate=5.796426431864231E-4]:5.686110773185E-1,49[&rate=5.796426431864231E-4]:5.740905293733E-1)[&rate=5.796426431864231E-4]:1.789231880978E-2)[&rate=5.796426431864231E-4]:1.450443393401E-1)[&rate=5.796426431864231E-4]:2.625979579032E-1,((((63[&rate=5.796426431864231E-4]:3.172954088867E-1,58[&rate=5.796426431864231E-4]:3.145556828594E-1)[&rate=5.796426431864231E-4]:3.550663155839E-1,52[&rate=5.796426431864231E-4]:6.34005560087E-1)[&rate=5.796426431864231E-4]:1.280969170528E-2,((42[&rate=5.796426431864231E-4]:2.936689409877E-1,40[&rate=5.796426431864231E-4]:2.936689409877E-1)[&rate=5.796426431864231E-4]:2.240010108324E-1,(47[&rate=5.796426431864231E-4]:2.479929881399E-1,54[&rate=5.796426431864231E-4]:4.233354538933E-1)[&rate=5.796426431864231E-4]:2.861153198445E-1)[&rate=5.796426431864231E-4]:1.89419272575E-1)[&rate=5.796426431864231E-4]:2.261781878524E-1,(((43[&rate=5.796426431864231E-4]:4.836320220841E-1,44[&rate=5.796426431864231E-4]:4.808922960568E-1)[&rate=5.796426431864231E-4]:1.197480256956E-1,(45[&rate=5.796426431864231E-4]:3.179326359598E-1,50[&rate=5.796426431864231E-4]:2.384805811653E-1)[&rate=5.796426431864231E-4]:3.046254940117E-1)[&rate=5.796426431864231E-4]:1.990170242102E-1,((11[&rate=5.796426431864231E-4]:4.971404263706E-1,17[&rate=5.796426431864231E-4]:5.354965907543E-1)[&rate=5.796426431864231E-4]:1.84251782011E-1,51[&rate=5.796426431864231E-4]:5.992004275598E-1)[&rate=5.796426431864231E-4]:1.429226718274E-1)[&rate=5.796426431864231E-4]:1.308703402575E-1)[&rate=5.796426431864231E-4]:4.443992495977E-2)[&rate=5.796426431864231E-4]:1.736750363669E-1)[&rate=5.796426431864231E-4]:5.833753091137E-3)[&rate=5.796426431864231E-4]:1.489586092227E-1)[&rate=5.796426431864231E-4]:2.392228463914E-1,38[&rate=5.796426431864231E-4]:4.878633357039E-1)[&rate=5.796426431864231E-4]:1.018991766482E0,34[&rate=5.796426431864231E-4]:4.626526918257E-1)[&rate=5.796426431864231E-4]:8.370116656994E-2,(61[&rate=5.796426431864231E-4]:7.117303497891E-1,14[&rate=5.796426431864231E-4]:2.677004696671E0)[&rate=5.796426431864231E-4]:2.588033920764E-2)[&rate=5.796426431864231E-4]:3.489828560746E-2,((29[&rate=5.796426431864231E-4]:5.396869219993E-1,(((24[&rate=5.796426431864231E-4]:6.196998766779E-1,(6[&rate=5.796426431864231E-4]:2.235007817827E-1,7[&rate=5.796426431864231E-4]:2.235007817827E-1)[&rate=5.796426431864231E-4]:2.893497798266E-1)[&rate=5.796426431864231E-4]:1.4388696712E-1,(28[&rate=5.796426431864231E-4]:7.562554803175E-1,(20[&rate=5.796426431864231E-4]:4.243561499123E-1,25[&rate=5.796426431864231E-4]:4.407945060767E-1)[&rate=5.796426431864231E-4]:2.771048098571E-1)[&rate=5.796426431864231E-4]:5.116697991875E-2)[&rate=5.796426431864231E-4]:1.142419392504E-1,2[&rate=5.796426431864231E-4]:6.942671392125E-1)[&rate=5.796426431864231E-4]:1.802145585616E0)[&rate=5.796426431864231E-4]:9.062812179014E-2,62[&rate=5.796426431864231E-4]:6.876920929698E-1)[&rate=5.796426431864231E-4]:2.19753515798E-2)[&rate=5.796426431864231E-4]:7.952622835546E-2)[&rate=5.796426431864231E-4]:1.036422093396E-1);
tree STATE_13096000 [&joint=-18008.98723639488,lnP=-18008.98723639488] = [&R] (((33[&rate=6.250118839057466E-4]:3.905548072907E-1,36[&rate=6.250118839057466E-4]:4.260739329736E-1)[&rate=6.250118839057466E-4]:4.067759083014E-1,(((32[&rate=6.250118839057466E-4]:4.853531574506E-1,(37[&rate=6.250118839057466E-4]:2.746392085078E-1,31[&rate=6.250118839057466E-4]:2.746392085078E-1)[&rate=6.250118839057466E-4]:1.260144953908E-1)[&rate=6.250118839057466E-4]:2.401009032401E-1,((((13[&rate=6.250118839057466E-4]:6.118100929796E-1,9[&rate=6.250118839057466E-4]:5.734539285962E-1)[&rate=6.250118839057466E-4]:2.716606958606E-1,(5[&rate=6.250118839057466E-4]:6.024125540622E-1,(3[&rate=6.250118839057466E-4]:4.713297087764E-1,16[&rate=6.250118839057466E-4]:5.86398201927E-1)[&rate=6.250118839057466E-4]:7.902805076529E-2)[&rate=6.250118839057466E-4]:2.262637142302E-1)[&rate=6.250118839057466E-4]:3.966317010996E-1,((57[&rate=6.250118839057466E-4]:6.836251687533E-1,(59[&rate=6.250118839057466E-4]:4.583888020101E-1,(60[&rate=6.250118839057466E-4]:4.195605206747E-1,56[&rate=6.250118839057466E-4]:4.168207946472E-1)[&rate=6.250118839057466E-4]:4.43077333903E-2)[&rate=6.250118839057466E-4]:2.197569146883E-1)[&rate=6.250118839057466E-4]:6.548518806681E-1,(((22[&rate=6.250118839057466E-4]:9.457209278307E-1,((19[&rate=6.250118839057466E-4]:4.81761826581E-1,26[&rate=6.250118839057466E-4]:5.064193608274E-1)[&rate=6.250118839057466E-4]:3.540592040244E-1,1[&rate=6.250118839057466E-4]:7.417719498892E-2)[&rate=6.250118839057466E-4]:9.072181503354E-2)[&rate=6.250118839057466E-4]:2.59606994233E-1,(39[&rate=6.250118839057466E-4]:4.158537394188E-2,((10[&rate=6.250118839057466E-4]:6.276107017595E-1,55[&rate=6.250118839057466E-4]:6.084326195678E-1)[&rate=6.250118839057466E-4]:9.966669067338E-2,(21[&rate=6.250118839057466E-4]:5.467229336173E-1,(23[&rate=6.250118839057466E-4]:4.470331977457E-1,18[&rate=6.250118839057466E-4]:4.27855115554E-1)[&rate=6.250118839057466E-4]:1.106486399812E-1)[&rate=6.250118839057466E-4]:2.654859656648E-1)[&rate=6.250118839057466E-4]:3.800614061665E-1)[&rate=6.250118839057466E-4]:2.098712505445E-3)[&rate=6.250118839057466E-4]:2.028395958271E-2,((((((27[&rate=6.250118839057466E-4]:3.822433113772E-1,4[&rate=6.250118839057466E-4]:2.096405716512E-1)[&rate=6.250118839057466E-4]:1.117845234968E-1,53[&rate=6.250118839057466E-4]:3.816990677508E-1)[&rate=6.250118839057466E-4]:2.509600072302E-1,(12[&rate=6.250118839057466E-4]:3.319811720724E-1,15[&rate=6.250118839057466E-4]:3.703373364561E-1)[&rate=6.250118839057466E-4]:2.979381768811E-1)[&rate=6.250118839057466E-4]:8.028857097257E-3,(8[&rate=6.250118839057466E-4]:6.220625145778E-1,48[&rate=6.250118839057466E-4]:6.302816926598E-1)[&rate=6.250118839057466E-4]:7.666513390879E-3)[&rate=6.250118839057466E-4]:4.981559143648E-2,(49[&rate=6.250118839057466E-4]:5.809262421296E-1,(41[&rate=6.250118839057466E-4]:2.185014830871E-1,46[&rate=6.250118839057466E-4]:2.404192913062E-1)[&rate=6.250118839057466E-4]:3.350274987688E-1)[&rate=6.250118839057466E-4]:1.068375553575E-1)[&rate=6.250118839057466E-4]:2.400436734155E-1,(((((47[&rate=6.250118839057466E-4]:2.875576602404E-1,42[&rate=6.250118839057466E-4]:2.711193040761E-1)[&rate=6.250118839057466E-4]:7.224207189164E-2,(54[&rate=6.250118839057466E-4]:2.198882322759E-1,40[&rate=6.250118839057466E-4]:2.810741035816E-2)[&rate=6.250118839057466E-4]:3.152539656095E-1)[&rate=6.250118839057466E-4]:2.582692722678E-1,(63[&rate=6.250118839057466E-4]:1.697678108567E-1,58[&rate=6.250118839057466E-4]:1.670280848293E-1)[&rate=6.250118839057466E-4]:4.099450291598E-1)[&rate=6.250118839057466E-4]:5.254245860472E-2,52[&rate=6.250118839057466E-4]:5.938991342375E-1)[&rate=6.250118839057466E-4]:1.782099370601E-1,(((44[&rate=6.250118839057466E-4]:3.68570100348E-1,43[&rate=6.250118839057466E-4]:3.713098263754E-1)[&rate=6.250118839057466E-4]:2.383620195691E-1,(45[&rate=6.250118839057466E-4]:6.00413394783E-1,50[&rate=6.250118839057466E-4]:5.209613399885E-1)[&rate=6.250118839057466E-4]:2.843653335329E-2)[&rate=6.250118839057466E-4]:2.05508728668E-1,((11[&rate=6.250118839057466E-4]:2.759039917074E-1,17[&rate=6.250118839057466E-4]:3.142601560911E-1)[&rate=6.250118839057466E-4]:2.876373829504E-1,51[&rate=6.250118839057466E-4]:4.813495938359E-1)[&rate=6.250118839057466E-4]:2.735570081738E-1)[&rate=6.250118839057466E-4]:1.720246928785E-2)[&rate=6.250118839057466E-4]:7.350661878323E-2)[&rate=6.250118839057466E-4]:2.101331778669E-1)[&rate=6.250118839057466E-4]:2.793366092552E-2)[&rate=6.250118839057466E-4]:8.409119394334E-2)[&rate=6.250118839057466E-4]:6.708783464354E-1,38[&rate=6.250118839057466E-4]:8.413917952793E-1)[&rate=6.250118839057466E-4]:7.178821621102E-1)[&rate=6.250118839057466E-4]:5.162706138629E-2,35[&rate=6.250118839057466E-4]:7.661521603283E-1)[&rate=6.250118839057466E-4]:4.483975744946E-2)[&rate=6.250118839057466E-4]:2.064333588027E-1,((14[&rate=6.250118839057466E-4]:2.844691691038E0,(61[&rate=6.250118839057466E-4]:7.18858405902E-1,((29[&rate=6.250118839057466E-4]:2.131197333259E-1,34[&rate=6.250118839057466E-4]:1.420814819597E-1)[&rate=6.250118839057466E-4]:1.483228307437E-1,(((28[&rate=6.250118839057466E-4]:7.381303583845E-1,(20[&rate=6.250118839057466E-4]:2.668199726813E-1,25[&rate=6.250118839057466E-4]:2.832583288457E-1)[&rate=6.250118839057466E-4]:4.165158651552E-1)[&rate=6.250118839057466E-4]:1.526654209093E-1,(24[&rate=6.250118839057466E-4]:6.926857786124E-1,(6[&rate=6.250118839057466E-4]:1.578378725021E-1,7[&rate=6.250118839057466E-4]:1.578378725021E-1)[&rate=6.250118839057466E-4]:4.279985910417E-1)[&rate=6.250118839057466E-4]:1.54274384243E-1)[&rate=6.250118839057466E-4]:1.447892161702E-1,2[&rate=6.250118839057466E-4]:8.081877351899E-1)[&rate=6.250118839057466E-4]:1.509980631709E0)[&rate=6.250118839057466E-4]:2.371972625975E-1)[&rate=6.250118839057466E-4]:1.605589382535E-1)[&rate=6.250118839057466E-4]:4.347416392172E-3,(62[&rate=6.250118839057466E-4]:5.804370466981E-1,30[&rate=6.250118839057466E-4]:5.230599975177E-1)[&rate=6.250118839057466E-4]:2.40486183795E-1)[&rate=6.250118839057466E-4]:1.254637947214E-1);
tree STATE_13098000 [&joint=-18022.79066561484,lnP=-18022.79066561484] = [&R] (30[&rate=5.960101700281419E-4]:7.625537617836E-1,((62[&rate=5.960101700281419E-4]:6.774016053686E-1,((14[&rate=5.960101700281419E-4]:2.697216540744E0,61[&rate=5.960101700281419E-4]:7.31942193862E-1)[&rate=5.960101700281419E-4]:6.249415294901E-3,((((20[&rate=5.960101700281419E-4]:4.863493154759E-1,25[&rate=5.960101700281419E-4]:5.027876716403E-1)[&rate=5.960101700281419E-4]:3.873799333076E-1,((24[&rate=5.960101700281419E-4]:6.509075826441E-1,(6[&rate=5.960101700281419E-4]:1.390571484291E-1,7[&rate=5.960101700281419E-4]:1.390571484291E-1)[&rate=5.960101700281419E-4]:4.050011191464E-1)[&rate=5.960101700281419E-4]:3.484736449855E-2,(28[&rate=5.960101700281419E-4]:6.615314975492E-1,2[&rate=5.960101700281419E-4]:4.341342372752E-1)[&rate=5.960101700281419E-4]:6.805906603182E-2)[&rate=5.960101700281419E-4]:1.989332057504E-1)[&rate=5.960101700281419E-4]:1.493473978336E0,29[&rate=5.960101700281419E-4]:2.378746845638E-1)[&rate=5.960101700281419E-4]:1.547586531831E-1,34[&rate=5.960101700281419E-4]:3.215950863807E-1)[&rate=5.960101700281419E-4]:2.25339692175E-1)[&rate=5.960101700281419E-4]:2.051526266275E-3)[&rate=5.960101700281419E-4]:7.278780363632E-2,((35[&rate=5.960101700281419E-4]:6.613330063187E-1,((((13[&rate=5.960101700281419E-4]:6.041328796512E-1,9[&rate=5.960101700281419E-4]:5.657767152677E-1)[&rate=5.960101700281419E-4]:1.270104511892E-1,(5[&rate=5.960101700281419E-4]:5.787312135563E-1,(3[&rate=5.960101700281419E-4]:2.801628136188E-1,16[&rate=5.960101700281419E-4]:3.952313067694E-1)[&rate=5.960101700281419E-4]:2.46513605417E-1)[&rate=5.960101700281419E-4]:9.761759673627E-2)[&rate=5.960101700281419E-4]:4.843732604329E-1,((((46[&rate=5.960101700281419E-4]:5.04158212389E-1,41[&rate=5.960101700281419E-4]:4.822404041699E-1)[&rate=5.960101700281419E-4]:2.63486504772E-1,((27[&rate=5.960101700281419E-4]:3.102496476121E-1,4[&rate=5.960101700281419E-4]:1.376469078861E-1)[&rate=5.960101700281419E-4]:4.756434622558E-1,(((12[&rate=5.960101700281419E-4]:3.998387748611E-1,15[&rate=5.960101700281419E-4]:4.381949392448E-1)[&rate=5.960101700281419E-4]:2.404794495407E-1,((53[&rate=5.960101700281419E-4]:5.446738987276E-1,8[&rate=5.960101700281419E-4]:5.33714994618E-1)[&rate=5.960101700281419E-4]:7.750494283116E-2,48[&rate=5.960101700281419E-4]:6.194391155312E-1)[&rate=5.960101700281419E-4]:2.087910887055E-2)[&rate=5.960101700281419E-4]:9.149231565954E-3,49[&rate=5.960101700281419E-4]:6.494674559677E-1)[&rate=5.960101700281419E-4]:2.135716074938E-2)[&rate=5.960101700281419E-4]:1.022995524986E-1)[&rate=5.960101700281419E-4]:1.856567737634E-1,(((52[&rate=5.960101700281419E-4]:4.588341491259E-1,(63[&rate=5.960101700281419E-4]:2.258313270766E-1,58[&rate=5.960101700281419E-4]:2.230916010493E-1)[&rate=5.960101700281419E-4]:2.713589864329E-1)[&rate=5.960101700281419E-4]:7.143363786107E-2,(42[&rate=5.960101700281419E-4]:4.151799376004E-1,(54[&rate=5.960101700281419E-4]:5.992132408867E-1,(47[&rate=5.960101700281419E-4]:3.458788377691E-1,40[&rate=5.960101700281419E-4]:3.294404816047E-1)[&rate=5.960101700281419E-4]:7.799193736429E-2)[&rate=5.960101700281419E-4]:7.747518631451E-3)[&rate=5.960101700281419E-4]:1.753618219893E-1)[&rate=5.960101700281419E-4]:2.160032986753E-1,((11[&rate=5.960101700281419E-4]:4.803798418732E-1,17[&rate=5.960101700281419E-4]:5.187360062568E-1)[&rate=5.960101700281419E-4]:1.660376178464E-1,(51[&rate=5.960101700281419E-4]:5.367820725095E-1,(((45[&rate=5.960101700281419E-4]:3.92724936588E-1,50[&rate=5.960101700281419E-4]:3.132728817935E-1)[&rate=5.960101700281419E-4]:6.322664242224E-3,43[&rate=5.960101700281419E-4]:3.798695186385E-1)[&rate=5.960101700281419E-4]:4.0674803203E-2,44[&rate=5.960101700281419E-4]:4.178045958142E-1)[&rate=5.960101700281419E-4]:1.765117232707E-1)[&rate=5.960101700281419E-4]:2.744360638826E-2)[&rate=5.960101700281419E-4]:1.820454067645E-1)[&rate=5.960101700281419E-4]:1.30318076495E-1)[&rate=5.960101700281419E-4]:1.87623469047E-1,((59[&rate=5.960101700281419E-4]:8.267481376706E-1,((60[&rate=5.960101700281419E-4]:4.516651628951E-1,56[&rate=5.960101700281419E-4]:4.489254368675E-1)[&rate=5.960101700281419E-4]:2.288752489366E-1,57[&rate=5.960101700281419E-4]:6.805404118317E-1)[&rate=5.960101700281419E-4]:1.516871778939E-1)[&rate=5.960101700281419E-4]:4.722498049894E-1,(39[&rate=5.960101700281419E-4]:6.952363491113E-3,(((22[&rate=5.960101700281419E-4]:7.405202821167E-1,(19[&rate=5.960101700281419E-4]:3.683304032678E-1,26[&rate=5.960101700281419E-4]:3.929879375143E-1)[&rate=5.960101700281419E-4]:3.530117966571E-1)[&rate=5.960101700281419E-4]:1.2560852456E-1,1[&rate=5.960101700281419E-4]:8.530688886852E-2)[&rate=5.960101700281419E-4]:1.384362222878E-1,((23[&rate=5.960101700281419E-4]:8.236874423087E-1,21[&rate=5.960101700281419E-4]:8.127285381991E-1)[&rate=5.960101700281419E-4]:1.13242883754E-1,(18[&rate=5.960101700281419E-4]:7.846442121546E-1,(10[&rate=5.960101700281419E-4]:6.867313759759E-1,55[&rate=5.960101700281419E-4]:6.675532937842E-1)[&rate=5.960101700281419E-4]:2.12005074115E-2)[&rate=5.960101700281419E-4]:1.331080317164E-1)[&rate=5.960101700281419E-4]:6.763470290183E-2)[&rate=5.960101700281419E-4]:1.640311701429E-1)[&rate=5.960101700281419E-4]:5.094968875807E-2)[&rate=5.960101700281419E-4]:1.452975703729E-2)[&rate=5.960101700281419E-4]:3.897519294587E-2)[&rate=5.960101700281419E-4]:5.898056668022E-1,38[&rate=5.960101700281419E-4]:6.957332169796E-1)[&rate=5.960101700281419E-4]:8.103486477866E-1)[&rate=5.960101700281419E-4]:1.397397616061E-1,((33[&rate=5.960101700281419E-4]:5.148267993094E-1,36[&rate=5.960101700281419E-4]:5.503459249923E-1)[&rate=5.960101700281419E-4]:1.655441273425E-1,(32[&rate=5.960101700281419E-4]:4.310990652841E-1,(37[&rate=5.960101700281419E-4]:2.126874039406E-1,31[&rate=5.960101700281419E-4]:2.126874039406E-1)[&rate=5.960101700281419E-4]:1.337122077915E-1)[&rate=5.960101700281419E-4]:2.738620253022E-1)[&rate=5.960101700281419E-4]:1.070406390874E-1)[&rate=5.960101700281419E-4]:2.015489244596E-2)[&rate=5.960101700281419E-4]:6.97414019591E-2);
tree STATE_13100000 [&joint=-18019.626536415624,lnP=-18019.626536415624] = [&R] ((((((((3[&rate=5.530144158854076E-4]:3.387894953775E-1,16[&rate=5.530144158854076E-4]:4.538579885281E-1)[&rate=5.530144158854076E-4]:3.620113012789E-1,(5[&rate=5.530144158854076E-4]:6.759916366602E-1,(13[&rate=5.530144158854076E-4]:5.602587981014E-1,9[&rate=5.530144158854076E-4]:5.21902633718E-1)[&rate=5.530144158854076E-4]:1.705273591066E-1)[&rate=5.530144158854076E-4]:7.686395451666E-2)[&rate=5.530144158854076E-4]:5.608270127518E-1,(((((26[&rate=5.530144158854076E-4]:7.747045790002E-1,19[&rate=5.530144158854076E-4]:7.500470447538E-1)[&rate=5.530144158854076E-4]:1.61103384474E-1,1[&rate=5.530144158854076E-4]:1.495065936113E-1)[&rate=5.530144158854076E-4]:8.800934136523E-2,22[&rate=5.530144158854076E-4]:1.018337852785E0)[&rate=5.530144158854076E-4]:1.764914437254E-1,(39[&rate=5.530144158854076E-4]:1.937664621995E-2,((10[&rate=5.530144158854076E-4]:5.8663492793E-1,55[&rate=5.530144158854076E-4]:5.674568457383E-1)[&rate=5.530144158854076E-4]:1.689743019709E-1,(21[&rate=5.530144158854076E-4]:7.747270151317E-1,(23[&rate=5.530144158854076E-4]:4.469538551821E-1,18[&rate=5.530144158854076E-4]:4.277757729904E-1)[&rate=5.530144158854076E-4]:3.387320640593E-1)[&rate=5.530144158854076E-4]:6.581372161843E-2)[&rate=5.530144158854076E-4]:3.295208409765E-1)[&rate=5.530144158854076E-4]:1.380881467381E-2)[&rate=5.530144158854076E-4]:7.103197202008E-2,((((46[&rate=5.530144158854076E-4]:7.199849229016E-1,41[&rate=5.530144158854076E-4]:6.980671146825E-1)[&rate=5.530144158854076E-4]:1.102435180367E-1,((((49[&rate=5.530144158854076E-4]:6.26338566141E-1,8[&rate=5.530144158854076E-4]:6.181193880589E-1)[&rate=5.530144158854076E-4]:1.243593130524E-1,(53[&rate=5.530144158854076E-4]:4.147643620772E-1,48[&rate=5.530144158854076E-4]:4.120246360496E-1)[&rate=5.530144158854076E-4]:3.386732431437E-1)[&rate=5.530144158854076E-4]:2.674385475481E-2,(12[&rate=5.530144158854076E-4]:3.903254672605E-1,15[&rate=5.530144158854076E-4]:4.286816316442E-1)[&rate=5.530144158854076E-4]:3.871162666877E-1)[&rate=5.530144158854076E-4]:1.036289513958E-2,(27[&rate=5.530144158854076E-4]:7.425092108153E-1,4[&rate=5.530144158854076E-4]:5.699064710893E-1)[&rate=5.530144158854076E-4]:1.603639114233E-1)[&rate=5.530144158854076E-4]:4.790326390523E-2)[&rate=5.530144158854076E-4]:2.504567086132E-1,(((52[&rate=5.530144158854076E-4]:5.531592182523E-1,(63[&rate=5.530144158854076E-4]:1.364205346112E-1,58[&rate=5.530144158854076E-4]:1.336808085839E-1)[&rate=5.530144158854076E-4]:4.550948480247E-1)[&rate=5.530144158854076E-4]:6.305893409233E-2,((54[&rate=5.530144158854076E-4]:5.330996134488E-1,(40[&rate=5.530144158854076E-4]:1.278781986367E-1,42[&rate=5.530144158854076E-4]:1.278781986367E-1)[&rate=5.530144158854076E-4]:2.134405928944E-1)[&rate=5.530144158854076E-4]:2.97957048994E-2,47[&rate=5.530144158854076E-4]:3.875528525949E-1)[&rate=5.530144158854076E-4]:3.053776285169E-1)[&rate=5.530144158854076E-4]:1.692861776795E-1,(((11[&rate=5.530144158854076E-4]:3.897350803042E-1,17[&rate=5.530144158854076E-4]:4.280912446879E-1)[&rate=5.530144158854076E-4]:1.769106035826E-1,51[&rate=5.530144158854076E-4]:4.844539030649E-1)[&rate=5.530144158854076E-4]:1.850348137947E-1,((45[&rate=5.530144158854076E-4]:5.247642166597E-1,(43[&rate=5.530144158854076E-4]:4.603659015568E-1,50[&rate=5.530144158854076E-4]:4.00091928954E-1)[&rate=5.530144158854076E-4]:4.522023291119E-2)[&rate=5.530144158854076E-4]:7.826303766401E-2,44[&rate=5.530144158854076E-4]:5.811094461046E-1)[&rate=5.530144158854076E-4]:1.459135173304E-1)[&rate=5.530144158854076E-4]:1.160156131646E-1)[&rate=5.530144158854076E-4]:2.184684907602E-1)[&rate=5.530144158854076E-4]:8.445032612761E-2,(57[&rate=5.530144158854076E-4]:5.070307980904E-1,((60[&rate=5.530144158854076E-4]:1.053603408473E-1,56[&rate=5.530144158854076E-4]:1.026206148197E-1)[&rate=5.530144158854076E-4]:3.597567455031E-1,59[&rate=5.530144158854076E-4]:4.596376342955E-1)[&rate=5.530144158854076E-4]:4.191371174005E-2)[&rate=5.530144158854076E-4]:8.361868693696E-1)[&rate=5.530144158854076E-4]:7.575107919614E-3)[&rate=5.530144158854076E-4]:1.601501025217E-1)[&rate=5.530144158854076E-4]:5.635443311108E-1,38[&rate=5.530144158854076E-4]:8.224324144914E-1)[&rate=5.530144158854076E-4]:7.143325017254E-1,29[&rate=5.530144158854076E-4]:5.63600757223E-1)[&rate=5.530144158854076E-4]:2.773338313929E-2,(14[&rate=5.530144158854076E-4]:2.628461506324E0,((30[&rate=5.530144158854076E-4]:5.096092028945E-1,(((24[&rate=5.530144158854076E-4]:8.807505077839E-1,(6[&rate=5.530144158854076E-4]:6.299416390929E-1,7[&rate=5.530144158854076E-4]:6.299416390929E-1)[&rate=5.530144158854076E-4]:1.439595536224E-1)[&rate=5.530144158854076E-4]:1.300412415463E-2,(((20[&rate=5.530144158854076E-4]:4.01294556042E-1,25[&rate=5.530144158854076E-4]:4.177329122064E-1)[&rate=5.530144158854076E-4]:2.449195989656E-1,2[&rate=5.530144158854076E-4]:4.736114152816E-1)[&rate=5.530144158854076E-4]:8.582150995676E-2,28[&rate=5.530144158854076E-4]:7.868301855124E-1)[&rate=5.530144158854076E-4]:1.507600628645E-1)[&rate=5.530144158854076E-4]:1.577569404903E0,34[&rate=5.530144158854076E-4]:2.599983388102E-1)[&rate=5.530144158854076E-4]:1.785726127182E-1)[&rate=5.530144158854076E-4]:2.783011017463E-3,61[&rate=5.530144158854076E-4]:6.326107931469E-1)[&rate=5.530144158854076E-4]:3.057636629497E-2)[&rate=5.530144158854076E-4]:4.836556015536E-2)[&rate=5.530144158854076E-4]:8.398764422422E-2,(((32[&rate=5.530144158854076E-4]:4.008767331383E-1,(37[&rate=5.530144158854076E-4]:1.577480392238E-1,31[&rate=5.530144158854076E-4]:1.577480392238E-1)[&rate=5.530144158854076E-4]:1.584292403625E-1)[&rate=5.530144158854076E-4]:2.502969097126E-1,35[&rate=5.530144158854076E-4]:6.402446811022E-1)[&rate=5.530144158854076E-4]:2.752024771791E-2,(33[&rate=5.530144158854076E-4]:5.433823476966E-1,36[&rate=5.530144158854076E-4]:5.789014733795E-1)[&rate=5.530144158854076E-4]:1.107213789378E-1)[&rate=5.530144158854076E-4]:1.359721563128E-1)[&rate=5.530144158854076E-4]:5.7213175402E-2,62[&rate=5.530144158854076E-4]:7.899120091689E-1);
tree STATE_13102000 [&joint=-18012.039803388718,lnP=-18012.039803388718] = [&R] (((((32[&rate=6.463499817982701E-4]:2.603321269062E-1,(37[&rate=6.463499817982701E-4]:3.738013022933E-2,31[&rate=6.463499817982701E-4]:3.738013022933E-2)[&rate=6.463499817982701E-4]:1.382525431248E-1)[&rate=6.463499817982701E-4]:3.840477832615E-1,35[&rate=6.463499817982701E-4]:6.334509484189E-1)[&rate=6.463499817982701E-4]:5.302859154032E-2,(33[&rate=6.463499817982701E-4]:6.189544952396E-1,36[&rate=6.463499817982701E-4]:6.544736209225E-1)[&rate=6.463499817982701E-4]:5.386384253403E-2)[&rate=6.463499817982701E-4]:3.167392252068E-2,((((13[&rate=6.463499817982701E-4]:3.569637496285E-1,9[&rate=6.463499817982701E-4]:3.18607585245E-1)[&rate=6.463499817982701E-4]:3.991631660794E-1,(5[&rate=6.463499817982701E-4]:5.720459612159E-1,(3[&rate=6.463499817982701E-4]:4.821827410187E-1,16[&rate=6.463499817982701E-4]:5.972512341693E-1)[&rate=6.463499817982701E-4]:3.780842567674E-2)[&rate=6.463499817982701E-4]:1.292864339442E-1)[&rate=6.463499817982701E-4]:5.882137203671E-1,((((10[&rate=6.463499817982701E-4]:5.542115684103E-1,55[&rate=6.463499817982701E-4]:5.350334862185E-1)[&rate=6.463499817982701E-4]:1.27165825252E-1,(21[&rate=6.463499817982701E-4]:5.952309019681E-1,(23[&rate=6.463499817982701E-4]:4.084939854524E-1,18[&rate=6.463499817982701E-4]:3.893159032606E-1)[&rate=6.463499817982701E-4]:1.976958206253E-1)[&rate=6.463499817982701E-4]:1.710779985434E-1)[&rate=6.463499817982701E-4]:4.222252465492E-1,(39[&rate=6.463499817982701E-4]:1.935993426364E-2,(((26[&rate=6.463499817982701E-4]:7.892880251193E-1,19[&rate=6.463499817982701E-4]:7.646304908728E-1)[&rate=6.463499817982701E-4]:7.100261976643E-2,1[&rate=6.463499817982701E-4]:7.398927502276E-2)[&rate=6.463499817982701E-4]:2.058216819808E-1,22[&rate=6.463499817982701E-4]:1.060632874812E0)[&rate=6.463499817982701E-4]:1.203708950682E-1)[&rate=6.463499817982701E-4]:1.848928129031E-2)[&rate=6.463499817982701E-4]:7.461727577087E-2,((((((49[&rate=6.463499817982701E-4]:6.60583454029E-1,46[&rate=6.463499817982701E-4]:6.551040019742E-1)[&rate=6.463499817982701E-4]:3.140674771392E-2,41[&rate=6.463499817982701E-4]:6.645929414691E-1)[&rate=6.463499817982701E-4]:3.062888132611E-3,53[&rate=6.463499817982701E-4]:6.977928159031E-1)[&rate=6.463499817982701E-4]:6.314653190227E-2,(48[&rate=6.463499817982701E-4]:5.976044231466E-1,(8[&rate=6.463499817982701E-4]:5.166277944525E-1,((12[&rate=6.463499817982701E-4]:2.912152220539E-1,15[&rate=6.463499817982701E-4]:3.295713864376E-1)[&rate=6.463499817982701E-4]:1.988141044203E-1,(27[&rate=6.463499817982701E-4]:4.281583101638E-1,4[&rate=6.463499817982701E-4]:2.555555704378E-1)[&rate=6.463499817982701E-4]:1.769395094611E-1)[&rate=6.463499817982701E-4]:3.481764606041E-2)[&rate=6.463499817982701E-4]:7.275745061202E-2)[&rate=6.463499817982701E-4]:1.605951986312E-1)[&rate=6.463499817982701E-4]:2.438413298309E-1,((((54[&rate=6.463499817982701E-4]:7.920462998866E-1,((47[&rate=6.463499817982701E-4]:3.298248084089E-1,42[&rate=6.463499817982701E-4]:3.133864522446E-1)[&rate=6.463499817982701E-4]:2.60205163707E-1,40[&rate=6.463499817982701E-4]:5.735916159516E-1)[&rate=6.463499817982701E-4]:2.667386201728E-2)[&rate=6.463499817982701E-4]:1.011814852107E-1,52[&rate=6.463499817982701E-4]:6.411729905768E-1)[&rate=6.463499817982701E-4]:1.503116110711E-1,(63[&rate=6.463499817982701E-4]:2.942601386236E-1,58[&rate=6.463499817982701E-4]:2.915204125962E-1)[&rate=6.463499817982701E-4]:5.35580627408E-1)[&rate=6.463499817982701E-4]:5.986661916738E-2,(51[&rate=6.463499817982701E-4]:7.127703538114E-1,((11[&rate=6.463499817982701E-4]:6.196813711342E-1,17[&rate=6.463499817982701E-4]:6.580375355178E-1)[&rate=6.463499817982701E-4]:1.740267508598E-1,((44[&rate=6.463499817982701E-4]:4.633305525152E-1,43[&rate=6.463499817982701E-4]:4.660702785426E-1)[&rate=6.463499817982701E-4]:8.357311597707E-2,(45[&rate=6.463499817982701E-4]:2.988988400098E-1,50[&rate=6.463499817982701E-4]:2.194467852153E-1)[&rate=6.463499817982701E-4]:2.699226367016E-1)[&rate=6.463499817982701E-4]:2.221469192552E-1)[&rate=6.463499817982701E-4]:1.25401263938E-3)[&rate=6.463499817982701E-4]:1.385808670039E-1)[&rate=6.463499817982701E-4]:6.849794997148E-2)[&rate=6.463499817982701E-4]:1.427504316415E-1,(57[&rate=6.463499817982701E-4]:4.404736310403E-1,((60[&rate=6.463499817982701E-4]:1.566931645809E-1,56[&rate=6.463499817982701E-4]:1.539534385533E-1)[&rate=6.463499817982701E-4]:1.222889685822E-1,59[&rate=6.463499817982701E-4]:2.735026811081E-1)[&rate=6.463499817982701E-4]:1.614914978773E-1)[&rate=6.463499817982701E-4]:8.76920491936E-1)[&rate=6.463499817982701E-4]:4.16477108143E-2)[&rate=6.463499817982701E-4]:1.277645557092E-1)[&rate=6.463499817982701E-4]:7.182834466934E-1,38[&rate=6.463499817982701E-4]:9.530350416725E-1)[&rate=6.463499817982701E-4]:6.098672792549E-1)[&rate=6.463499817982701E-4]:4.260701060365E-2,(((((24[&rate=6.463499817982701E-4]:5.664225704119E-1,(6[&rate=6.463499817982701E-4]:2.623246119536E-1,7[&rate=6.463499817982701E-4]:2.623246119536E-1)[&rate=6.463499817982701E-4]:1.972486433897E-1)[&rate=6.463499817982701E-4]:2.809470145761E-1,((20[&rate=6.463499817982701E-4]:3.810282140835E-1,25[&rate=6.463499817982701E-4]:3.974665702479E-1)[&rate=6.463499817982701E-4]:4.52032157562E-1,28[&rate=6.463499817982701E-4]:8.878548921935E-1)[&rate=6.463499817982701E-4]:3.350309232837E-3)[&rate=6.463499817982701E-4]:6.779442243798E-2,2[&rate=6.463499817982701E-4]:7.316023635903E-1)[&rate=6.463499817982701E-4]:1.77129903938E0,((14[&rate=6.463499817982701E-4]:2.537371797334E0,61[&rate=6.463499817982701E-4]:5.720974504517E-1)[&rate=6.463499817982701E-4]:4.942062011483E-3,29[&rate=6.463499817982701E-4]:4.568209332283E-1)[&rate=6.463499817982701E-4]:8.935466691208E-2)[&rate=6.463499817982701E-4]:7.855013241593E-2,(30[&rate=6.463499817982701E-4]:6.189575628511E-1,(34[&rate=6.463499817982701E-4]:4.32317558178E-1,62[&rate=6.463499817982701E-4]:5.607328587246E-1)[&rate=6.463499817982701E-4]:1.156017533069E-1)[&rate=6.463499817982701E-4]:5.768169705241E-3)[&rate=6.463499817982701E-4]:7.61943998097E-3);
tree STATE_13104000 [&joint=-18003.093967133118,lnP=-18003.093967133118] = [&R] ((((34[&rate=5.897228325281167E-4]:3.791959073336E-1,30[&rate=5.897228325281167E-4]:4.502341586998E-1)[&rate=5.897228325281167E-4]:1.315262166447E-1,((((3[&rate=5.897228325281167E-4]:8.06244125335E-1,((13[&rate=5.897228325281167E-4]:3.04578283539E-1,9[&rate=5.897228325281167E-4]:2.662221191555E-1)[&rate=5.897228325281167E-4]:2.152063713351E-1,(5[&rate=5.897228325281167E-4]:4.466483116471E-1,16[&rate=5.897228325281167E-4]:5.096620102773E-1)[&rate=5.897228325281167E-4]:1.834182267913E-2)[&rate=5.897228325281167E-4]:3.933087855292E-1)[&rate=5.897228325281167E-4]:3.610468492013E-1,(((((26[&rate=5.897228325281167E-4]:5.442944042803E-1,19[&rate=5.897228325281167E-4]:5.196368700339E-1)[&rate=5.897228325281167E-4]:2.612714199281E-1,1[&rate=5.897228325281167E-4]:1.926445434546E-2)[&rate=5.897228325281167E-4]:2.544995707679E-1,22[&rate=5.897228325281167E-4]:1.054585942922E0)[&rate=5.897228325281167E-4]:2.066248166144E-1,(39[&rate=5.897228325281167E-4]:6.721241469115E-2,((10[&rate=5.897228325281167E-4]:4.424562888687E-1,55[&rate=5.897228325281167E-4]:4.23278206677E-1)[&rate=5.897228325281167E-4]:2.383890585875E-1,(21[&rate=5.897228325281167E-4]:5.367083415126E-1,(23[&rate=5.897228325281167E-4]:4.168621510184E-1,18[&rate=5.897228325281167E-4]:3.976840688267E-1)[&rate=5.897228325281167E-4]:1.308050946038E-1)[&rate=5.897228325281167E-4]:2.290685127928E-1)[&rate=5.897228325281167E-4]:4.521204918925E-1)[&rate=5.897228325281167E-4]:3.235450922847E-2)[&rate=5.897228325281167E-4]:3.249892288891E-2,((((((41[&rate=5.897228325281167E-4]:3.553373845784E-1,46[&rate=5.897228325281167E-4]:3.772551927975E-1)[&rate=5.897228325281167E-4]:7.532908110683E-2,53[&rate=5.897228325281167E-4]:4.608034519866E-1)[&rate=5.897228325281167E-4]:1.417854631726E-1,49[&rate=5.897228325281167E-4]:5.998491891316E-1)[&rate=5.897228325281167E-4]:2.411560255392E-1,(((12[&rate=5.897228325281167E-4]:5.690296293385E-1,15[&rate=5.897228325281167E-4]:6.073857937222E-1)[&rate=5.897228325281167E-4]:1.54962428765E-1,48[&rate=5.897228325281167E-4]:7.239920581035E-1)[&rate=5.897228325281167E-4]:1.102464354397E-2,(8[&rate=5.897228325281167E-4]:4.746242210531E-1,(27[&rate=5.897228325281167E-4]:2.432470351102E-1,4[&rate=5.897228325281167E-4]:7.064429538414E-2)[&rate=5.897228325281167E-4]:3.546648571758E-1)[&rate=5.897228325281167E-4]:2.521733025123E-1)[&rate=5.897228325281167E-4]:1.059885130233E-1)[&rate=5.897228325281167E-4]:1.827682179636E-1,(((52[&rate=5.897228325281167E-4]:7.294923522868E-1,(63[&rate=5.897228325281167E-4]:3.149777062358E-1,58[&rate=5.897228325281167E-4]:3.122379802084E-1)[&rate=5.897228325281167E-4]:4.528708104348E-1)[&rate=5.897228325281167E-4]:4.03490185479E-2,((54[&rate=5.897228325281167E-4]:1.928584938116E-1,47[&rate=5.897228325281167E-4]:1.751602805822E-2)[&rate=5.897228325281167E-4]:4.880679963443E-1,(40[&rate=5.897228325281167E-4]:2.907899144233E-1,42[&rate=5.897228325281167E-4]:2.907899144233E-1)[&rate=5.897228325281167E-4]:1.983557538149E-1)[&rate=5.897228325281167E-4]:3.409696751993E-1)[&rate=5.897228325281167E-4]:3.302429610113E-2,(((11[&rate=5.897228325281167E-4]:5.106402663086E-1,17[&rate=5.897228325281167E-4]:5.489964306922E-1)[&rate=5.897228325281167E-4]:2.018473359872E-1,((45[&rate=5.897228325281167E-4]:3.850181136E-1,50[&rate=5.897228325281167E-4]:3.055660588055E-1)[&rate=5.897228325281167E-4]:1.635949670496E-1,(43[&rate=5.897228325281167E-4]:2.589052084901E-1,44[&rate=5.897228325281167E-4]:2.561654824627E-1)[&rate=5.897228325281167E-4]:2.705297899677E-1)[&rate=5.897228325281167E-4]:1.611347956189E-1)[&rate=5.897228325281167E-4]:2.458410685614E-2,51[&rate=5.897228325281167E-4]:6.548799283301E-1)[&rate=5.897228325281167E-4]:1.479857386058E-1)[&rate=5.897228325281167E-4]:1.387159848767E-1)[&rate=5.897228325281167E-4]:1.15080654312E-1,(57[&rate=5.897228325281167E-4]:4.554378190456E-1,((60[&rate=5.897228325281167E-4]:7.391052671207E-2,56[&rate=5.897228325281167E-4]:7.117080068448E-2)[&rate=5.897228325281167E-4]:1.978063524215E-1,59[&rate=5.897228325281167E-4]:2.662374270786E-1)[&rate=5.897228325281167E-4]:1.83720939912E-1)[&rate=5.897228325281167E-4]:8.56019007627E-1)[&rate=5.897228325281167E-4]:6.718436260169E-2)[&rate=5.897228325281167E-4]:3.796485375513E-2)[&rate=5.897228325281167E-4]:4.739935499818E-1,38[&rate=5.897228325281167E-4]:6.385447984905E-1)[&rate=5.897228325281167E-4]:7.629344797878E-1,62[&rate=5.897228325281167E-4]:4.856921684649E-1)[&rate=5.897228325281167E-4]:1.534452560599E-1)[&rate=5.897228325281167E-4]:1.329970463636E-2,((35[&rate=5.897228325281167E-4]:6.382629966348E-1,(33[&rate=5.897228325281167E-4]:4.514451524264E-1,36[&rate=5.897228325281167E-4]:4.869642781093E-1)[&rate=5.897228325281167E-4]:1.731566420228E-1)[&rate=5.897228325281167E-4]:4.245317103102E-3,(32[&rate=5.897228325281167E-4]:4.631555203988E-1,(37[&rate=5.897228325281167E-4]:2.594129770192E-1,31[&rate=5.897228325281167E-4]:2.594129770192E-1)[&rate=5.897228325281167E-4]:1.190430898275E-1)[&rate=5.897228325281167E-4]:1.902817550878E-1)[&rate=5.897228325281167E-4]:8.096706678921E-2)[&rate=5.897228325281167E-4]:1.030617849265E-2,(((28[&rate=5.897228325281167E-4]:8.670451482627E-1,((24[&rate=5.897228325281167E-4]:5.915410342347E-1,(6[&rate=5.897228325281167E-4]:3.335255162221E-1,7[&rate=5.897228325281167E-4]:3.335255162221E-1)[&rate=5.897228325281167E-4]:1.511662029441E-1)[&rate=5.897228325281167E-4]:1.588691180077E-1,(20[&rate=5.897228325281167E-4]:1.036005468873E-1,25[&rate=5.897228325281167E-4]:1.200389030517E-1)[&rate=5.897228325281167E-4]:6.358507012455E-1)[&rate=5.897228325281167E-4]:7.279937958189E-2)[&rate=5.897228325281167E-4]:3.749961304366E-1,2[&rate=5.897228325281167E-4]:1.014644018425E0)[&rate=5.897228325281167E-4]:1.506750578174E0,(29[&rate=5.897228325281167E-4]:5.199821254692E-1,(61[&rate=5.897228325281167E-4]:6.320976775284E-1,14[&rate=5.897228325281167E-4]:2.597372024411E0)[&rate=5.897228325281167E-4]:8.103027175697E-3)[&rate=5.897228325281167E-4]:4.468666830066E-2)[&rate=5.897228325281167E-4]:4.069746470363E-2);
tree STATE_13106000 [&joint=-18014.769415872255,lnP=-18014.769415872255] = [&R] ((33[&rate=5.662386899898646E-4]:5.35984923466E-1,36[&rate=5.662386899898646E-4]:5.715040491489E-1)[&rate=5.662386899898646E-4]:2.712093640361E-1,((35[&rate=5.662386899898646E-4]:7.249193997439E-1,(32[&rate=5.662386899898646E-4]:5.114030177457E-1,(37[&rate=5.662386899898646E-4]:3.465580835936E-1,31[&rate=5.662386899898646E-4]:3.465580835936E-1)[&rate=5.662386899898646E-4]:8.014548060008E-2)[&rate=5.662386899898646E-4]:2.24445343747E-1)[&rate=5.662386899898646E-4]:8.463211835725E-2,((((30[&rate=5.662386899898646E-4]:4.897080476304E-1,((((24[&rate=5.662386899898646E-4]:7.14389044653E-1,(6[&rate=5.662386899898646E-4]:4.328007935866E-1,7[&rate=5.662386899898646E-4]:4.328007935866E-1)[&rate=5.662386899898646E-4]:1.747389359978E-1)[&rate=5.662386899898646E-4]:1.412549506852E-1,(28[&rate=5.662386899898646E-4]:6.757977087541E-1,(20[&rate=5.662386899898646E-4]:4.273056225384E-1,25[&rate=5.662386899898646E-4]:4.437439787028E-1)[&rate=5.662386899898646E-4]:1.936975656676E-1)[&rate=5.662386899898646E-4]:2.236819030225E-1)[&rate=5.662386899898646E-4]:2.265213610901E-1,2[&rate=5.662386899898646E-4]:8.986037125926E-1)[&rate=5.662386899898646E-4]:1.516015037817E0,34[&rate=5.662386899898646E-4]:3.868546962141E-1)[&rate=5.662386899898646E-4]:3.181510005006E-2)[&rate=5.662386899898646E-4]:7.329174008074E-2,(29[&rate=5.662386899898646E-4]:4.468003316398E-1,62[&rate=5.662386899898646E-4]:5.041773808201E-1)[&rate=5.662386899898646E-4]:1.161994560713E-1)[&rate=5.662386899898646E-4]:1.48511200168E-2,(((((13[&rate=5.662386899898646E-4]:4.61475893503E-1,9[&rate=5.662386899898646E-4]:4.231197291195E-1)[&rate=5.662386899898646E-4]:2.563633419972E-1,5[&rate=5.662386899898646E-4]:6.630447149524E-1)[&rate=5.662386899898646E-4]:3.575252647691E-2,(16[&rate=5.662386899898646E-4]:5.29784957052E-1,3[&rate=5.662386899898646E-4]:4.147164639014E-1)[&rate=5.662386899898646E-4]:2.320259830074E-1)[&rate=5.662386899898646E-4]:5.409944860656E-1,(((((10[&rate=5.662386899898646E-4]:7.144619787603E-1,55[&rate=5.662386899898646E-4]:6.952838965686E-1)[&rate=5.662386899898646E-4]:2.60662556168E-2,(21[&rate=5.662386899898646E-4]:4.034850225884E-1,(23[&rate=5.662386899898646E-4]:2.410363230703E-1,18[&rate=5.662386899898646E-4]:2.218582408786E-1)[&rate=5.662386899898646E-4]:1.734076036277E-1)[&rate=5.662386899898646E-4]:4.21974718638E-1)[&rate=5.662386899898646E-4]:3.75219746752E-1,(39[&rate=5.662386899898646E-4]:4.036234643743E-2,(((26[&rate=5.662386899898646E-4]:4.398898852746E-1,19[&rate=5.662386899898646E-4]:4.152323510282E-1)[&rate=5.662386899898646E-4]:3.692344756474E-1,1[&rate=5.662386899898646E-4]:2.28229910591E-2)[&rate=5.662386899898646E-4]:2.317458628336E-1,22[&rate=5.662386899898646E-4]:1.035390771701E0)[&rate=5.662386899898646E-4]:1.666154103528E-1)[&rate=5.662386899898646E-4]:9.632210034224E-3)[&rate=5.662386899898646E-4]:4.970319202039E-2,(57[&rate=5.662386899898646E-4]:5.464454833818E-1,((60[&rate=5.662386899898646E-4]:2.896376170518E-1,59[&rate=5.662386899898646E-4]:2.841581649968E-1)[&rate=5.662386899898646E-4]:6.235440764834E-2,56[&rate=5.662386899898646E-4]:3.492522986725E-1)[&rate=5.662386899898646E-4]:1.944534586817E-1)[&rate=5.662386899898646E-4]:7.99827607576E-1)[&rate=5.662386899898646E-4]:3.691162771517E-2,((((12[&rate=5.662386899898646E-4]:4.649086061403E-1,15[&rate=5.662386899898646E-4]:5.03264770524E-1)[&rate=5.662386899898646E-4]:3.582229867758E-1,((46[&rate=5.662386899898646E-4]:4.935591841182E-1,(49[&rate=5.662386899898646E-4]:4.854639414458E-1,41[&rate=5.662386899898646E-4]:4.58066681172E-1)[&rate=5.662386899898646E-4]:1.35746947271E-2)[&rate=5.662386899898646E-4]:1.508658460561E-1,53[&rate=5.662386899898646E-4]:6.526442082566E-1)[&rate=5.662386899898646E-4]:1.73227110687E-1)[&rate=5.662386899898646E-4]:1.378566073105E-1,(8[&rate=5.662386899898646E-4]:7.338719975678E-1,((27[&rate=5.662386899898646E-4]:2.384359444682E-1,4[&rate=5.662386899898646E-4]:6.583320474213E-2)[&rate=5.662386899898646E-4]:5.179288629702E-1,48[&rate=5.662386899898646E-4]:6.412963142875E-1)[&rate=5.662386899898646E-4]:1.007948613623E-1)[&rate=5.662386899898646E-4]:2.188970245766E-1)[&rate=5.662386899898646E-4]:7.678663437011E-2,(((((11[&rate=5.662386899898646E-4]:7.465577100471E-1,17[&rate=5.662386899898646E-4]:7.849138744308E-1)[&rate=5.662386899898646E-4]:2.148500978106E-2,(43[&rate=5.662386899898646E-4]:6.06752009074E-1,(44[&rate=5.662386899898646E-4]:5.954227277824E-1,(45[&rate=5.662386899898646E-4]:4.915755034192E-1,50[&rate=5.662386899898646E-4]:4.121234486247E-1)[&rate=5.662386899898646E-4]:1.257650325823E-1)[&rate=5.662386899898646E-4]:8.589555264235E-3)[&rate=5.662386899898646E-4]:1.393729025351E-1)[&rate=5.662386899898646E-4]:3.473783786121E-2,51[&rate=5.662386899898646E-4]:7.205887768675E-1)[&rate=5.662386899898646E-4]:1.802390244744E-1,(((54[&rate=5.662386899898646E-4]:5.456667880368E-1,47[&rate=5.662386899898646E-4]:3.703243222834E-1)[&rate=5.662386899898646E-4]:1.309862935283E-1,(42[&rate=5.662386899898646E-4]:3.43246930995E-1,40[&rate=5.662386899898646E-4]:3.43246930995E-1)[&rate=5.662386899898646E-4]:1.416253286524E-1)[&rate=5.662386899898646E-4]:4.177889161877E-1,(63[&rate=5.662386899898646E-4]:3.323805326114E-1,58[&rate=5.662386899898646E-4]:3.29640806584E-1)[&rate=5.662386899898646E-4]:5.483628350046E-1)[&rate=5.662386899898646E-4]:5.844059810963E-2)[&rate=5.662386899898646E-4]:3.700143772925E-2,52[&rate=5.662386899898646E-4]:9.378292390712E-1)[&rate=5.662386899898646E-4]:1.775381470358E-2)[&rate=5.662386899898646E-4]:1.728071443502E-1)[&rate=5.662386899898646E-4]:5.386728279455E-2)[&rate=5.662386899898646E-4]:4.223241366076E-1,38[&rate=5.662386899898646E-4]:6.073213435544E-1)[&rate=5.662386899898646E-4]:9.436937231672E-1)[&rate=5.662386899898646E-4]:4.624613282927E-2,(14[&rate=5.662386899898646E-4]:2.68384614406E0,61[&rate=5.662386899898646E-4]:7.185717971776E-1)[&rate=5.662386899898646E-4]:2.574382261453E-2)[&rate=5.662386899898646E-4]:5.703917699771E-2)[&rate=5.662386899898646E-4]:1.130397158655E-2);
tree STATE_13108000 [&joint=-18013.27793537829,lnP=-18013.27793537829] = [&R] (((29[&rate=5.092387187108566E-4]:6.072084954064E-1,((61[&rate=5.092387187108566E-4]:4.040782328352E-1,14[&rate=5.092387187108566E-4]:2.369352579718E0)[&rate=5.092387187108566E-4]:2.68699798972E-1,(((((5[&rate=5.092387187108566E-4]:7.071090667831E-1,((13[&rate=5.092387187108566E-4]:4.965658205251E-1,9[&rate=5.092387187108566E-4]:4.582096561416E-1)[&rate=5.092387187108566E-4]:1.890361050822E-1,16[&rate=5.092387187108566E-4]:6.938211036896E-1)[&rate=5.092387187108566E-4]:7.630166172355E-2)[&rate=5.092387187108566E-4]:8.600996696295E-2,3[&rate=5.092387187108566E-4]:7.410642392255E-1)[&rate=5.092387187108566E-4]:5.960847714337E-1,(((57[&rate=5.092387187108566E-4]:7.094091455384E-1,((56[&rate=5.092387187108566E-4]:1.470523615747E-1,60[&rate=5.092387187108566E-4]:1.497920876023E-1)[&rate=5.092387187108566E-4]:2.315898258345E-1,59[&rate=5.092387187108566E-4]:3.759024613819E-1)[&rate=5.092387187108566E-4]:3.280272321016E-1)[&rate=5.092387187108566E-4]:7.248744955547E-1,(39[&rate=5.092387187108566E-4]:5.417010888461E-2,(((10[&rate=5.092387187108566E-4]:5.839605545331E-1,55[&rate=5.092387187108566E-4]:5.647824723414E-1)[&rate=5.092387187108566E-4]:3.23609735312E-2,(21[&rate=5.092387187108566E-4]:5.630086837354E-1,(23[&rate=5.092387187108566E-4]:4.715384150635E-1,18[&rate=5.092387187108566E-4]:4.523603328718E-1)[&rate=5.092387187108566E-4]:1.024291727815E-1)[&rate=5.092387187108566E-4]:1.382443511781E-1)[&rate=5.092387187108566E-4]:4.732831148755E-1,(((26[&rate=5.092387187108566E-4]:8.173144615075E-1,19[&rate=5.092387187108566E-4]:7.92656927261E-1)[&rate=5.092387187108566E-4]:2.02823314647E-2,1[&rate=5.092387187108566E-4]:5.129542310921E-2)[&rate=5.092387187108566E-4]:1.666329194232E-1,22[&rate=5.092387187108566E-4]:9.987502603407E-1)[&rate=5.092387187108566E-4]:1.86744793558E-1)[&rate=5.092387187108566E-4]:3.031889060227E-2)[&rate=5.092387187108566E-4]:1.335381897427E-1)[&rate=5.092387187108566E-4]:1.128922913236E-2,((((27[&rate=5.092387187108566E-4]:3.751195415235E-1,4[&rate=5.092387187108566E-4]:2.025168017975E-1)[&rate=5.092387187108566E-4]:4.860936204538E-1,(48[&rate=5.092387187108566E-4]:7.033076691692E-1,(8[&rate=5.092387187108566E-4]:6.682745158064E-1,(12[&rate=5.092387187108566E-4]:2.842070105935E-1,15[&rate=5.092387187108566E-4]:3.225631749772E-1)[&rate=5.092387187108566E-4]:3.92286683295E-1)[&rate=5.092387187108566E-4]:2.681397528064E-2)[&rate=5.092387187108566E-4]:4.283699965734E-2)[&rate=5.092387187108566E-4]:1.085164634612E-1,(41[&rate=5.092387187108566E-4]:6.047393398106E-1,(46[&rate=5.092387187108566E-4]:6.012198523732E-1,(53[&rate=5.092387187108566E-4]:5.374543964244E-1,49[&rate=5.092387187108566E-4]:5.347146703968E-1)[&rate=5.092387187108566E-4]:7.198463403112E-2)[&rate=5.092387187108566E-4]:2.543729565652E-2)[&rate=5.092387187108566E-4]:2.225245322033E-1)[&rate=5.092387187108566E-4]:2.700719537551E-1,((((44[&rate=5.092387187108566E-4]:2.247940111747E-1,43[&rate=5.092387187108566E-4]:2.27533737202E-1)[&rate=5.092387187108566E-4]:3.648823960098E-1,(45[&rate=5.092387187108566E-4]:3.033909742571E-1,50[&rate=5.092387187108566E-4]:2.239389194626E-1)[&rate=5.092387187108566E-4]:3.082032411464E-1)[&rate=5.092387187108566E-4]:2.826533914934E-1,((11[&rate=5.092387187108566E-4]:4.433803626437E-1,17[&rate=5.092387187108566E-4]:4.817365270274E-1)[&rate=5.092387187108566E-4]:3.100037026527E-1,51[&rate=5.092387187108566E-4]:6.711922844745E-1)[&rate=5.092387187108566E-4]:1.436032676279E-1)[&rate=5.092387187108566E-4]:1.094953741047E-1,(((63[&rate=5.092387187108566E-4]:3.442731756034E-1,58[&rate=5.092387187108566E-4]:3.41533449576E-1)[&rate=5.092387187108566E-4]:3.842528381968E-1,52[&rate=5.092387187108566E-4]:6.901698494165E-1)[&rate=5.092387187108566E-4]:5.13491160007E-3,((42[&rate=5.092387187108566E-4]:6.078651511455E-1,54[&rate=5.092387187108566E-4]:7.996459730632E-1)[&rate=5.092387187108566E-4]:7.207562442952E-2,(40[&rate=5.092387187108566E-4]:4.872510762532E-1,47[&rate=5.092387187108566E-4]:5.036894324175E-1)[&rate=5.092387187108566E-4]:1.926896993219E-1)[&rate=5.092387187108566E-4]:7.56379580443E-2)[&rate=5.092387187108566E-4]:2.289861651906E-1)[&rate=5.092387187108566E-4]:1.182503790137E-1)[&rate=5.092387187108566E-4]:1.482370444565E-1)[&rate=5.092387187108566E-4]:1.408912089269E-1)[&rate=5.092387187108566E-4]:5.39774289161E-1,38[&rate=5.092387187108566E-4]:8.741835737927E-1)[&rate=5.092387187108566E-4]:6.025792856703E-1,30[&rate=5.092387187108566E-4]:5.035987004692E-1)[&rate=5.092387187108566E-4]:4.89607521032E-2)[&rate=5.092387187108566E-4]:5.4649042834E-2)[&rate=5.092387187108566E-4]:2.143364501244E-2,(34[&rate=5.092387187108566E-4]:5.191080774454E-1,(((28[&rate=5.092387187108566E-4]:9.277826895036E-1,((20[&rate=5.092387187108566E-4]:3.2091339122E-1,25[&rate=5.092387187108566E-4]:3.373517473844E-1)[&rate=5.092387187108566E-4]:4.920592876265E-1,(24[&rate=5.092387187108566E-4]:7.821127103306E-1,(6[&rate=5.092387187108566E-4]:4.546534765236E-1,7[&rate=5.092387187108566E-4]:4.546534765236E-1)[&rate=5.092387187108566E-4]:2.206099187385E-1)[&rate=5.092387187108566E-4]:4.181887262558E-2)[&rate=5.092387187108566E-4]:6.001549010901E-2)[&rate=5.092387187108566E-4]:5.163367523618E-2,2[&rate=5.092387187108566E-4]:7.520191044657E-1)[&rate=5.092387187108566E-4]:1.70636631337E0,62[&rate=5.092387187108566E-4]:5.590366641867E-1)[&rate=5.092387187108566E-4]:8.84867138053E-2)[&rate=5.092387187108566E-4]:3.849581160717E-2)[&rate=5.092387187108566E-4]:1.013133657953E-1,((35[&rate=5.092387187108566E-4]:7.916012476767E-1,(32[&rate=5.092387187108566E-4]:5.422497879759E-1,(37[&rate=5.092387187108566E-4]:4.07769475194E-1,31[&rate=5.092387187108566E-4]:4.07769475194E-1)[&rate=5.092387187108566E-4]:4.978085922984E-2)[&rate=5.092387187108566E-4]:2.602804214495E-1)[&rate=5.092387187108566E-4]:4.08966552716E-2,(33[&rate=5.092387187108566E-4]:7.069337232653E-1,36[&rate=5.092387187108566E-4]:7.424528489482E-1)[&rate=5.092387187108566E-4]:1.119029774973E-1)[&rate=5.092387187108566E-4]:2.587290381214E-2);
tree STATE_13110000 [&joint=-17994.66858012402,lnP=-17994.66858012402] = [&R] (((33[&rate=6.354621600904378E-4]:5.134515505841E-1,36[&rate=6.354621600904378E-4]:5.48970676267E-1)[&rate=6.354621600904378E-4]:1.702849809599E-1,(35[&rate=6.354621600904378E-4]:6.331643622846E-1,(32[&rate=6.354621600904378E-4]:5.914473810561E-1,(37[&rate=6.354621600904378E-4]:1.564331942286E-1,31[&rate=6.354621600904378E-4]:1.564331942286E-1)[&rate=6.354621600904378E-4]:3.503147332754E-1)[&rate=6.354621600904378E-4]:5.264594297727E-2)[&rate=6.354621600904378E-4]:6.423337144504E-2)[&rate=6.354621600904378E-4]:6.535768438402E-2,((((61[&rate=6.354621600904378E-4]:4.637348809747E-1,30[&rate=6.354621600904378E-4]:3.435163017398E-1)[&rate=6.354621600904378E-4]:5.244537948665E-2,((((5[&rate=6.354621600904378E-4]:6.261148930065E-1,(16[&rate=6.354621600904378E-4]:6.473983557384E-1,(13[&rate=6.354621600904378E-4]:4.91894938147E-1,9[&rate=6.354621600904378E-4]:4.535387737635E-1)[&rate=6.354621600904378E-4]:1.472842395091E-1)[&rate=6.354621600904378E-4]:4.173023589822E-2)[&rate=6.354621600904378E-4]:1.901321333163E-1,3[&rate=6.354621600904378E-4]:7.641922318022E-1)[&rate=6.354621600904378E-4]:5.019912028311E-1,((((49[&rate=6.354621600904378E-4]:8.944850373482E-1,((53[&rate=6.354621600904378E-4]:5.933589997766E-1,(46[&rate=6.354621600904378E-4]:4.366676391179E-1,41[&rate=6.354621600904378E-4]:4.147498308988E-1)[&rate=6.354621600904378E-4]:1.484721825764E-1)[&rate=6.354621600904378E-4]:2.321044910475E-1,((48[&rate=6.354621600904378E-4]:5.973125482451E-1,8[&rate=6.354621600904378E-4]:5.89093370163E-1)[&rate=6.354621600904378E-4]:1.365523594847E-1,((12[&rate=6.354621600904378E-4]:2.688878034422E-1,15[&rate=6.354621600904378E-4]:3.072439678259E-1)[&rate=6.354621600904378E-4]:4.308933398102E-1,(27[&rate=6.354621600904378E-4]:3.506781549357E-1,4[&rate=6.354621600904378E-4]:1.780754152097E-1)[&rate=6.354621600904378E-4]:4.641714814675E-1)[&rate=6.354621600904378E-4]:3.408376447744E-2)[&rate=6.354621600904378E-4]:8.885885706664E-2)[&rate=6.354621600904378E-4]:7.176127255175E-2)[&rate=6.354621600904378E-4]:1.925227201011E-1,(((((45[&rate=6.354621600904378E-4]:2.891367561597E-1,50[&rate=6.354621600904378E-4]:2.096847013652E-1)[&rate=6.354621600904378E-4]:2.287053580764E-1,43[&rate=6.354621600904378E-4]:4.986640320444E-1)[&rate=6.354621600904378E-4]:1.114788640692E-1,44[&rate=6.354621600904378E-4]:6.074031700863E-1)[&rate=6.354621600904378E-4]:2.334205057006E-1,((11[&rate=6.354621600904378E-4]:6.931577251572E-1,17[&rate=6.354621600904378E-4]:7.315138895409E-1)[&rate=6.354621600904378E-4]:1.614046159938E-1,51[&rate=6.354621600904378E-4]:7.723705603291E-1)[&rate=6.354621600904378E-4]:1.091886888235E-2)[&rate=6.354621600904378E-4]:3.628930248593E-2,((((42[&rate=6.354621600904378E-4]:2.418342941431E-1,(40[&rate=6.354621600904378E-4]:7.533534937429E-2,47[&rate=6.354621600904378E-4]:9.177370553866E-2)[&rate=6.354621600904378E-4]:1.664989447688E-1)[&rate=6.354621600904378E-4]:3.952513124457E-2,54[&rate=6.354621600904378E-4]:4.731402473054E-1)[&rate=6.354621600904378E-4]:6.770528768435E-2,52[&rate=6.354621600904378E-4]:2.887907404693E-1)[&rate=6.354621600904378E-4]:4.108222435275E-1,(63[&rate=6.354621600904378E-4]:3.704523682528E-1,58[&rate=6.354621600904378E-4]:3.677126422254E-1)[&rate=6.354621600904378E-4]:3.675167801277E-1)[&rate=6.354621600904378E-4]:1.199657477006E-1)[&rate=6.354621600904378E-4]:1.852372449301E-1)[&rate=6.354621600904378E-4]:1.415085072411E-1,(57[&rate=6.354621600904378E-4]:7.093759447995E-1,((56[&rate=6.354621600904378E-4]:4.663112213417E-1,60[&rate=6.354621600904378E-4]:4.690509473692E-1)[&rate=6.354621600904378E-4]:2.155918215395E-1,59[&rate=6.354621600904378E-4]:6.791633168538E-1)[&rate=6.354621600904378E-4]:2.473317589071E-2)[&rate=6.354621600904378E-4]:6.917430596172E-1)[&rate=6.354621600904378E-4]:1.976684597879E-2,(39[&rate=6.354621600904378E-4]:9.071921055432E-3,(((10[&rate=6.354621600904378E-4]:5.056501665491E-1,55[&rate=6.354621600904378E-4]:4.864720843574E-1)[&rate=6.354621600904378E-4]:1.252610777006E-1,(21[&rate=6.354621600904378E-4]:5.88469103895E-1,(23[&rate=6.354621600904378E-4]:5.478659118413E-1,18[&rate=6.354621600904378E-4]:5.286878296496E-1)[&rate=6.354621600904378E-4]:5.156209616339E-2)[&rate=6.354621600904378E-4]:1.273736472039E-1)[&rate=6.354621600904378E-4]:4.10339680135E-1,(((26[&rate=6.354621600904378E-4]:6.072408146851E-1,19[&rate=6.354621600904378E-4]:5.825832804387E-1)[&rate=6.354621600904378E-4]:1.968459002456E-1,1[&rate=6.354621600904378E-4]:1.778534506778E-2)[&rate=6.354621600904378E-4]:6.383387259832E-2,22[&rate=6.354621600904378E-4]:8.624411354743E-1)[&rate=6.354621600904378E-4]:2.747001998693E-1)[&rate=6.354621600904378E-4]:3.357442132812E-2)[&rate=6.354621600904378E-4]:1.652385868742E-1)[&rate=6.354621600904378E-4]:9.461265273103E-2)[&rate=6.354621600904378E-4]:5.964239843225E-1,38[&rate=6.354621600904378E-4]:8.598676929283E-1)[&rate=6.354621600904378E-4]:5.09258147292E-1)[&rate=6.354621600904378E-4]:1.110576458885E-1,(14[&rate=6.354621600904378E-4]:2.566024726653E0,34[&rate=6.354621600904378E-4]:4.094935491693E-1)[&rate=6.354621600904378E-4]:2.648752657946E-2)[&rate=6.354621600904378E-4]:2.497926389885E-2,((62[&rate=6.354621600904378E-4]:5.321677112407E-1,(((28[&rate=6.354621600904378E-4]:6.908619940548E-1,(20[&rate=6.354621600904378E-4]:3.368531694446E-1,25[&rate=6.354621600904378E-4]:3.53291525609E-1)[&rate=6.354621600904378E-4]:2.992143040621E-1)[&rate=6.354621600904378E-4]:5.229934977059E-2,(24[&rate=6.354621600904378E-4]:6.09370334531E-1,(6[&rate=6.354621600904378E-4]:2.088555771696E-1,7[&rate=6.354621600904378E-4]:2.088555771696E-1)[&rate=6.354621600904378E-4]:2.936654422929E-1)[&rate=6.354621600904378E-4]:8.995539285596E-2)[&rate=6.354621600904378E-4]:2.185541385639E-1,2[&rate=6.354621600904378E-4]:7.343182221152E-1)[&rate=6.354621600904378E-4]:1.697198242775E0)[&rate=6.354621600904378E-4]:3.989580381755E-2,29[&rate=6.354621600904378E-4]:5.146864658779E-1)[&rate=6.354621600904378E-4]:1.731212513594E-2)[&rate=6.354621600904378E-4]:1.023415265535E-1);
tree STATE_13112000 [&joint=-17998.49919540584,lnP=-17998.49919540584] = [&R] ((((34[&rate=5.398012857722947E-4]:4.496934530459E-1,((((24[&rate=5.398012857722947E-4]:4.562424704865E-1,(6[&rate=5.398012857722947E-4]:2.528741065929E-1,7[&rate=5.398012857722947E-4]:2.528741065929E-1)[&rate=5.398012857722947E-4]:9.651904882504E-2)[&rate=5.398012857722947E-4]:1.476955856605E-1,28[&rate=5.398012857722947E-4]:6.477736725854E-1)[&rate=5.398012857722947E-4]:8.569836260789E-2,(20[&rate=5.398012857722947E-4]:6.024529325679E-1,25[&rate=5.398012857722947E-4]:6.188912887322E-1)[&rate=5.398012857722947E-4]:7.622458207737E-2)[&rate=5.398012857722947E-4]:1.68755056331E-1,2[&rate=5.398012857722947E-4]:6.748298312503E-1)[&rate=5.398012857722947E-4]:1.802627675991E0)[&rate=5.398012857722947E-4]:1.544411488542E-2,(((((((5[&rate=5.398012857722947E-4]:5.555381164399E-1,16[&rate=5.398012857722947E-4]:6.185518150701E-1)[&rate=5.398012857722947E-4]:2.207138376294E-1,(13[&rate=5.398012857722947E-4]:5.766535280352E-1,9[&rate=5.398012857722947E-4]:5.382973636517E-1)[&rate=5.398012857722947E-4]:2.54392946582E-1)[&rate=5.398012857722947E-4]:2.40168212297E-1,3[&rate=5.398012857722947E-4]:9.643653718459E-1)[&rate=5.398012857722947E-4]:4.039579744804E-1,(((57[&rate=5.398012857722947E-4]:8.238674800097E-1,((56[&rate=5.398012857722947E-4]:3.16417772426E-1,60[&rate=5.398012857722947E-4]:3.191574984536E-1)[&rate=5.398012857722947E-4]:1.861291746108E-1,59[&rate=5.398012857722947E-4]:4.998072210095E-1)[&rate=5.398012857722947E-4]:3.185808069453E-1)[&rate=5.398012857722947E-4]:6.112733986791E-1,(((((27[&rate=5.398012857722947E-4]:3.776412312617E-1,4[&rate=5.398012857722947E-4]:2.050384915357E-1)[&rate=5.398012857722947E-4]:2.560401625797E-1,48[&rate=5.398012857722947E-4]:5.186129006906E-1)[&rate=5.398012857722947E-4]:1.072096405347E-1,((8[&rate=5.398012857722947E-4]:5.397603095286E-1,(12[&rate=5.398012857722947E-4]:3.000339672638E-1,15[&rate=5.398012857722947E-4]:3.383901316475E-1)[&rate=5.398012857722947E-4]:2.479455203468E-1)[&rate=5.398012857722947E-4]:5.987250187061E-2,49[&rate=5.398012857722947E-4]:6.078519894812E-1)[&rate=5.398012857722947E-4]:1.797055174404E-2)[&rate=5.398012857722947E-4]:2.716558964534E-1,(41[&rate=5.398012857722947E-4]:5.785024696738E-1,(46[&rate=5.398012857722947E-4]:5.926274268295E-1,53[&rate=5.398012857722947E-4]:6.008466049118E-1)[&rate=5.398012857722947E-4]:7.792851063428E-3)[&rate=5.398012857722947E-4]:2.91578707731E-1)[&rate=5.398012857722947E-4]:2.3842202645E-1,((((44[&rate=5.398012857722947E-4]:2.582737599919E-1,43[&rate=5.398012857722947E-4]:2.610134860192E-1)[&rate=5.398012857722947E-4]:2.933144989273E-1,(50[&rate=5.398012857722947E-4]:1.948876840747E-1,45[&rate=5.398012857722947E-4]:2.743397388692E-1)[&rate=5.398012857722947E-4]:2.991663282691E-1)[&rate=5.398012857722947E-4]:3.025730980915E-1,((11[&rate=5.398012857722947E-4]:6.392249416364E-1,17[&rate=5.398012857722947E-4]:6.775811060201E-1)[&rate=5.398012857722947E-4]:9.011632851523E-2,51[&rate=5.398012857722947E-4]:6.471494893298E-1)[&rate=5.398012857722947E-4]:1.494776211055E-1)[&rate=5.398012857722947E-4]:1.04962224719E-1,((52[&rate=5.398012857722947E-4]:7.181331840311E-1,(54[&rate=5.398012857722947E-4]:4.907044857333E-1,(47[&rate=5.398012857722947E-4]:3.104157336248E-1,(40[&rate=5.398012857722947E-4]:6.812698912662E-2,42[&rate=5.398012857722947E-4]:6.812698912662E-2)[&rate=5.398012857722947E-4]:2.258503883338E-1)[&rate=5.398012857722947E-4]:4.94628635507E-3)[&rate=5.398012857722947E-4]:4.794834928183E-1)[&rate=5.398012857722947E-4]:3.748986211346E-2,(63[&rate=5.398012857722947E-4]:4.741404567094E-1,58[&rate=5.398012857722947E-4]:4.714007306821E-1)[&rate=5.398012857722947E-4]:3.198387538188E-1)[&rate=5.398012857722947E-4]:1.459662890098E-1)[&rate=5.398012857722947E-4]:1.521193481525E-1)[&rate=5.398012857722947E-4]:1.26637674834E-1)[&rate=5.398012857722947E-4]:1.399998845925E-3,(39[&rate=5.398012857722947E-4]:6.071644915319E-2,(((10[&rate=5.398012857722947E-4]:5.137111256716E-1,55[&rate=5.398012857722947E-4]:4.945330434799E-1)[&rate=5.398012857722947E-4]:1.40169234437E-1,(21[&rate=5.398012857722947E-4]:5.94620797651E-1,(23[&rate=5.398012857722947E-4]:3.992490794907E-1,18[&rate=5.398012857722947E-4]:3.800709972989E-1)[&rate=5.398012857722947E-4]:2.0633062227E-1)[&rate=5.398012857722947E-4]:1.441910693068E-1)[&rate=5.398012857722947E-4]:4.03002575942E-1,(((26[&rate=5.398012857722947E-4]:6.063410203423E-1,19[&rate=5.398012857722947E-4]:5.816834860959E-1)[&rate=5.398012857722947E-4]:2.787281941083E-1,1[&rate=5.398012857722947E-4]:9.876784458765E-2)[&rate=5.398012857722947E-4]:2.783893394983E-2,22[&rate=5.398012857722947E-4]:9.074286963457E-1)[&rate=5.398012857722947E-4]:2.453446506638E-1)[&rate=5.398012857722947E-4]:6.958693776006E-2)[&rate=5.398012857722947E-4]:1.292490859158E-1)[&rate=5.398012857722947E-4]:1.810975372847E-1)[&rate=5.398012857722947E-4]:8.323772017188E-1,38[&rate=5.398012857722947E-4]:1.197960822017E0)[&rate=5.398012857722947E-4]:2.759017181956E-1,(14[&rate=5.398012857722947E-4]:2.490119882941E0,((35[&rate=5.398012857722947E-4]:4.360614993267E-1,(32[&rate=5.398012857722947E-4]:3.137542109833E-1,(37[&rate=5.398012857722947E-4]:9.607694602061E-2,31[&rate=5.398012857722947E-4]:9.607694602061E-2)[&rate=5.398012857722947E-4]:1.329778114106E-1)[&rate=5.398012857722947E-4]:1.332362500922E-1)[&rate=5.398012857722947E-4]:5.958329288793E-2,62[&rate=5.398012857722947E-4]:4.246065408487E-1)[&rate=5.398012857722947E-4]:3.739746515576E-2)[&rate=5.398012857722947E-4]:9.607142439519E-2)[&rate=5.398012857722947E-4]:2.270197419918E-2,61[&rate=5.398012857722947E-4]:6.436189346534E-1)[&rate=5.398012857722947E-4]:1.277546387904E-2)[&rate=5.398012857722947E-4]:5.94052849437E-2,29[&rate=5.398012857722947E-4]:5.955811042412E-1)[&rate=5.398012857722947E-4]:3.824311471922E-2,(30[&rate=5.398012857722947E-4]:5.411633799917E-1,(33[&rate=5.398012857722947E-4]:5.608849135093E-1,36[&rate=5.398012857722947E-4]:5.964040391921E-1)[&rate=5.398012857722947E-4]:9.50325648431E-2)[&rate=5.398012857722947E-4]:9.266083896877E-2);
tree STATE_13114000 [&joint=-18016.147361428008,lnP=-18016.147361428008] = [&R] (((30[&rate=5.633468862954575E-4]:4.236966392622E-1,(33[&rate=5.633468862954575E-4]:5.031636299615E-1,36[&rate=5.633468862954575E-4]:5.386827556444E-1)[&rate=5.633468862954575E-4]:3.528710766133E-2)[&rate=5.633468862954575E-4]:1.317589567446E-1,(61[&rate=5.633468862954575E-4]:5.601836323837E-1,(62[&rate=5.633468862954575E-4]:4.449449288529E-1,(14[&rate=5.633468862954575E-4]:2.38461836035E0,(35[&rate=5.633468862954575E-4]:3.351778614387E-1,(32[&rate=5.633468862954575E-4]:2.316705747636E-1,(37[&rate=5.633468862954575E-4]:1.038712342214E-1,31[&rate=5.633468862954575E-4]:1.038712342214E-1)[&rate=5.633468862954575E-4]:4.309988699016E-2)[&rate=5.633468862954575E-4]:1.144362484238E-1)[&rate=5.633468862954575E-4]:9.236287334019E-2)[&rate=5.633468862954575E-4]:8.844244543996E-2)[&rate=5.633468862954575E-4]:5.239717347627E-2)[&rate=5.633468862954575E-4]:1.15490542858E-1)[&rate=5.633468862954575E-4]:1.900537720236E-2,((29[&rate=5.633468862954575E-4]:4.303255811438E-1,(((28[&rate=5.633468862954575E-4]:6.394028816056E-1,(20[&rate=5.633468862954575E-4]:4.337820034299E-1,25[&rate=5.633468862954575E-4]:4.502203595942E-1)[&rate=5.633468862954575E-4]:1.508263576277E-1)[&rate=5.633468862954575E-4]:2.520661278694E-1,(24[&rate=5.633468862954575E-4]:7.217972739966E-1,(6[&rate=5.633468862954575E-4]:2.824326471996E-1,7[&rate=5.633468862954575E-4]:2.824326471996E-1)[&rate=5.633468862954575E-4]:3.325153117285E-1)[&rate=5.633468862954575E-4]:1.2583611904E-1)[&rate=5.633468862954575E-4]:2.699148220556E-1,2[&rate=5.633468862954575E-4]:9.339865712566E-1)[&rate=5.633468862954575E-4]:1.453064812717E0)[&rate=5.633468862954575E-4]:1.483055740072E-2,(34[&rate=5.633468862954575E-4]:3.664566222402E-1,(((((3[&rate=5.633468862954575E-4]:4.05398052824E-1,16[&rate=5.633468862954575E-4]:5.204665459746E-1)[&rate=5.633468862954575E-4]:1.792320096767E-1,(13[&rate=5.633468862954575E-4]:4.031280628441E-1,9[&rate=5.633468862954575E-4]:3.647718984607E-1)[&rate=5.633468862954575E-4]:2.883513147249E-1)[&rate=5.633468862954575E-4]:2.488459359656E-1,5[&rate=5.633468862954575E-4]:8.855307929868E-1)[&rate=5.633468862954575E-4]:1.008594793444E0,(((57[&rate=5.633468862954575E-4]:8.126449990641E-1,((56[&rate=5.633468862954575E-4]:5.681884682157E-1,59[&rate=5.633468862954575E-4]:5.654487421884E-1)[&rate=5.633468862954575E-4]:4.54793790604E-2,60[&rate=5.633468862954575E-4]:6.164075733037E-1)[&rate=5.633468862954575E-4]:1.962374257604E-1)[&rate=5.633468862954575E-4]:7.655974177936E-1,(((53[&rate=5.633468862954575E-4]:7.492901682714E-1,(41[&rate=5.633468862954575E-4]:5.736171621934E-1,46[&rate=5.633468862954575E-4]:5.955349704125E-1)[&rate=5.633468862954575E-4]:1.455360197766E-1)[&rate=5.633468862954575E-4]:7.731257501923E-2,((((27[&rate=5.633468862954575E-4]:1.818247902195E-1,4[&rate=5.633468862954575E-4]:9.222050493486E-3)[&rate=5.633468862954575E-4]:3.126814157589E-1,48[&rate=5.633468862954575E-4]:3.794377128276E-1)[&rate=5.633468862954575E-4]:2.101164112394E-1,8[&rate=5.633468862954575E-4]:5.813349459848E-1)[&rate=5.633468862954575E-4]:2.060147155515E-1,(49[&rate=5.633468862954575E-4]:6.98704192877E-1,(12[&rate=5.633468862954575E-4]:4.150429655531E-1,15[&rate=5.633468862954575E-4]:4.533991299368E-1)[&rate=5.633468862954575E-4]:2.836612273238E-1)[&rate=5.633468862954575E-4]:9.686464674144E-2)[&rate=5.633468862954575E-4]:2.829417764462E-2)[&rate=5.633468862954575E-4]:1.735187852975E-1,((((44[&rate=5.633468862954575E-4]:4.762677315969E-1,43[&rate=5.633468862954575E-4]:4.790074576242E-1)[&rate=5.633468862954575E-4]:1.09772559899E-3,(50[&rate=5.633468862954575E-4]:3.333729228605E-1,45[&rate=5.633468862954575E-4]:4.12824977655E-1)[&rate=5.633468862954575E-4]:8.645828775994E-2)[&rate=5.633468862954575E-4]:8.874930511051E-2,((11[&rate=5.633468862954575E-4]:4.051025545577E-1,17[&rate=5.633468862954575E-4]:4.434587189414E-1)[&rate=5.633468862954575E-4]:1.199654632198E-1,51[&rate=5.633468862954575E-4]:4.428762369556E-1)[&rate=5.633468862954575E-4]:6.570427877534E-2)[&rate=5.633468862954575E-4]:2.113185850479E-1,((63[&rate=5.633468862954575E-4]:3.987592539738E-1,58[&rate=5.633468862954575E-4]:3.960195279464E-1)[&rate=5.633468862954575E-4]:2.004274927707E-1,(((54[&rate=5.633468862954575E-4]:5.642837404272E-1,40[&rate=5.633468862954575E-4]:3.725029185094E-1)[&rate=5.633468862954575E-4]:8.29432532932E-3,(42[&rate=5.633468862954575E-4]:3.546653531212E-2,47[&rate=5.633468862954575E-4]:5.19048914765E-2)[&rate=5.633468862954575E-4]:3.453307085266E-1)[&rate=5.633468862954575E-4]:6.420849723576E-2,52[&rate=5.633468862954575E-4]:3.847317684717E-1)[&rate=5.633468862954575E-4]:1.760988138891E-1)[&rate=5.633468862954575E-4]:1.59068518418E-1)[&rate=5.633468862954575E-4]:1.952909209598E-1)[&rate=5.633468862954575E-4]:4.082578745709E-1)[&rate=5.633468862954575E-4]:1.028402874711E-2,(39[&rate=5.633468862954575E-4]:1.648283612391E-1,(((10[&rate=5.633468862954575E-4]:5.187780551047E-1,55[&rate=5.633468862954575E-4]:4.99599972913E-1)[&rate=5.633468862954575E-4]:5.014378369973E-2,(21[&rate=5.633468862954575E-4]:5.137881742663E-1,(23[&rate=5.633468862954575E-4]:4.292879781353E-1,18[&rate=5.633468862954575E-4]:4.101098959435E-1)[&rate=5.633468862954575E-4]:9.545910024074E-2)[&rate=5.633468862954575E-4]:1.400651713873E-1)[&rate=5.633468862954575E-4]:5.164007521617E-1,(((26[&rate=5.633468862954575E-4]:5.262989533048E-1,19[&rate=5.633468862954575E-4]:5.016414190584E-1)[&rate=5.633468862954575E-4]:3.029439146744E-1,1[&rate=5.633468862954575E-4]:4.294149811627E-2)[&rate=5.633468862954575E-4]:3.822462269772E-2,22[&rate=5.633468862954575E-4]:8.619880386222E-1)[&rate=5.633468862954575E-4]:3.192249633029E-1)[&rate=5.633468862954575E-4]:1.452591949304E-1)[&rate=5.633468862954575E-4]:1.771227418999E-1)[&rate=5.633468862954575E-4]:5.028594147987E-1)[&rate=5.633468862954575E-4]:3.246759979208E-1,38[&rate=5.633468862954575E-4]:1.164007063804E0)[&rate=5.633468862954575E-4]:2.466519687965E-1)[&rate=5.633468862954575E-4]:7.661264938107E-3)[&rate=5.633468862954575E-4]:1.293048346647E-1);
tree STATE_13116000 [&joint=-18014.8920750427,lnP=-18014.8920750427] = [&R] (((((34[&rate=6.39917519417216E-4]:2.952203072141E-1,(((3[&rate=6.39917519417216E-4]:7.781148274052E-1,((5[&rate=6.39917519417216E-4]:6.514630856899E-1,16[&rate=6.39917519417216E-4]:7.1447678432E-1)[&rate=6.39917519417216E-4]:9.383865445725E-3,(13[&rate=6.39917519417216E-4]:4.973253666913E-1,9[&rate=6.39917519417216E-4]:4.589692023078E-1)[&rate=6.39917519417216E-4]:2.183161049922E-1)[&rate=6.39917519417216E-4]:1.6932267079E-1)[&rate=6.39917519417216E-4]:8.454090934296E-1,(((((((53[&rate=6.39917519417216E-4]:5.199915429631E-1,41[&rate=6.39917519417216E-4]:4.898545566617E-1)[&rate=6.39917519417216E-4]:3.967795063757E-2,(46[&rate=6.39917519417216E-4]:5.1212736214E-1,49[&rate=6.39917519417216E-4]:5.176068141947E-1)[&rate=6.39917519417216E-4]:3.932295337836E-2)[&rate=6.39917519417216E-4]:1.734234334114E-1,(((27[&rate=6.39917519417216E-4]:2.974027777871E-1,4[&rate=6.39917519417216E-4]:1.24800038061E-1)[&rate=6.39917519417216E-4]:1.362186850442E-1,8[&rate=6.39917519417216E-4]:3.103337915984E-1)[&rate=6.39917519417216E-4]:1.280613118874E-1,48[&rate=6.39917519417216E-4]:4.466142815678E-1)[&rate=6.39917519417216E-4]:2.837389194167E-1)[&rate=6.39917519417216E-4]:3.316016107705E-2,(12[&rate=6.39917519417216E-4]:4.670468010232E-1,15[&rate=6.39917519417216E-4]:5.054029654069E-1)[&rate=6.39917519417216E-4]:2.964665610383E-1)[&rate=6.39917519417216E-4]:2.547598334833E-1,((51[&rate=6.39917519417216E-4]:6.266315769141E-1,((11[&rate=6.39917519417216E-4]:5.02445611582E-1,17[&rate=6.39917519417216E-4]:5.408017759657E-1)[&rate=6.39917519417216E-4]:1.8137442688E-1,((44[&rate=6.39917519417216E-4]:5.339638284258E-1,(50[&rate=6.39917519417216E-4]:2.737548081085E-1,45[&rate=6.39917519417216E-4]:3.53206862903E-1)[&rate=6.39917519417216E-4]:2.026747737418E-1)[&rate=6.39917519417216E-4]:2.970303239159E-2,43[&rate=6.39917519417216E-4]:5.664065868447E-1)[&rate=6.39917519417216E-4]:9.549564339821E-2)[&rate=6.39917519417216E-4]:2.500331927399E-2)[&rate=6.39917519417216E-4]:4.233267213399E-2,(((54[&rate=6.39917519417216E-4]:5.111273630638E-1,40[&rate=6.39917519417216E-4]:3.193465411461E-1)[&rate=6.39917519417216E-4]:1.003486451114E-1,(47[&rate=6.39917519417216E-4]:2.416558455559E-1,42[&rate=6.39917519417216E-4]:2.252174893915E-1)[&rate=6.39917519417216E-4]:1.94477696866E-1)[&rate=6.39917519417216E-4]:1.375496320482E-1,((63[&rate=6.39917519417216E-4]:1.351095917571E-1,58[&rate=6.39917519417216E-4]:1.323698657297E-1)[&rate=6.39917519417216E-4]:3.814205032454E-1,52[&rate=6.39917519417216E-4]:4.781739306189E-1)[&rate=6.39917519417216E-4]:1.879691508402E-2)[&rate=6.39917519417216E-4]:1.719934033453E-1)[&rate=6.39917519417216E-4]:2.671171656748E-1)[&rate=6.39917519417216E-4]:3.26232074982E-1,((39[&rate=6.39917519417216E-4]:7.129912305833E-2,((10[&rate=6.39917519417216E-4]:6.068864141696E-1,55[&rate=6.39917519417216E-4]:5.877083319778E-1)[&rate=6.39917519417216E-4]:1.065959737682E-2,(21[&rate=6.39917519417216E-4]:4.567995730472E-1,(23[&rate=6.39917519417216E-4]:2.577228164456E-1,18[&rate=6.39917519417216E-4]:2.385447342539E-1)[&rate=6.39917519417216E-4]:2.100356607112E-1)[&rate=6.39917519417216E-4]:2.456779453484E-1)[&rate=6.39917519417216E-4]:5.195065361694E-1)[&rate=6.39917519417216E-4]:4.253437274378E-2,(((26[&rate=6.39917519417216E-4]:8.156110663552E-1,19[&rate=6.39917519417216E-4]:7.909535321088E-1)[&rate=6.39917519417216E-4]:3.218197707506E-2,1[&rate=6.39917519417216E-4]:6.149167356735E-2)[&rate=6.39917519417216E-4]:1.154668229868E-1,22[&rate=6.39917519417216E-4]:9.577804143624E-1)[&rate=6.39917519417216E-4]:3.17696917056E-1)[&rate=6.39917519417216E-4]:1.566991719851E-1)[&rate=6.39917519417216E-4]:1.298003742332E-2,(57[&rate=6.39917519417216E-4]:8.518953958944E-1,(59[&rate=6.39917519417216E-4]:6.246724234101E-1,(60[&rate=6.39917519417216E-4]:2.014417925035E-1,56[&rate=6.39917519417216E-4]:1.987020664759E-1)[&rate=6.39917519417216E-4]:4.287100829616E-1)[&rate=6.39917519417216E-4]:2.217435204293E-1)[&rate=6.39917519417216E-4]:6.78192651782E-1)[&rate=6.39917519417216E-4]:3.427509416516E-1)[&rate=6.39917519417216E-4]:2.579186494494E-1,38[&rate=6.39917519417216E-4]:8.787028442566E-1)[&rate=6.39917519417216E-4]:4.607198733174E-1)[&rate=6.39917519417216E-4]:2.792052483325E-2,61[&rate=6.39917519417216E-4]:5.143976626484E-1)[&rate=6.39917519417216E-4]:2.346032956461E-2,(((29[&rate=6.39917519417216E-4]:2.545198045302E-1,14[&rate=6.39917519417216E-4]:2.340012730647E0)[&rate=6.39917519417216E-4]:9.755769983234E-2,(((28[&rate=6.39917519417216E-4]:9.058703273874E-1,(24[&rate=6.39917519417216E-4]:8.056932162746E-1,(6[&rate=6.39917519417216E-4]:5.664457563646E-1,7[&rate=6.39917519417216E-4]:5.664457563646E-1)[&rate=6.39917519417216E-4]:1.323981448415E-1)[&rate=6.39917519417216E-4]:5.634149467438E-2)[&rate=6.39917519417216E-4]:5.884213655745E-2,(20[&rate=6.39917519417216E-4]:2.281744386546E-1,25[&rate=6.39917519417216E-4]:2.446127948189E-1)[&rate=6.39917519417216E-4]:6.817435047422E-1)[&rate=6.39917519417216E-4]:6.265240992961E-2,2[&rate=6.39917519417216E-4]:7.999676136004E-1)[&rate=6.39917519417216E-4]:1.508835693592E0)[&rate=6.39917519417216E-4]:5.766812082169E-3,(35[&rate=6.39917519417216E-4]:3.899715542807E-1,(32[&rate=6.39917519417216E-4]:2.393688965703E-1,(37[&rate=6.39917519417216E-4]:1.038871032079E-1,31[&rate=6.39917519417216E-4]:1.038871032079E-1)[&rate=6.39917519417216E-4]:5.078233981039E-2)[&rate=6.39917519417216E-4]:1.615316194591E-1)[&rate=6.39917519417216E-4]:9.628806271033E-2)[&rate=6.39917519417216E-4]:5.979509653341E-2)[&rate=6.39917519417216E-4]:1.751856611193E-2,62[&rate=6.39917519417216E-4]:4.925350282704E-1)[&rate=6.39917519417216E-4]:1.036870987741E-1,(30[&rate=6.39917519417216E-4]:4.389004763212E-1,(33[&rate=6.39917519417216E-4]:4.004379127671E-1,36[&rate=6.39917519417216E-4]:4.3595703845E-1)[&rate=6.39917519417216E-4]:1.532166619147E-1)[&rate=6.39917519417216E-4]:9.994460154297E-2);
tree STATE_13118000 [&joint=-18015.395614536646,lnP=-18015.395614536646] = [&R] (30[&rate=5.477490609335431E-4]:6.779849764755E-1,((33[&rate=5.477490609335431E-4]:5.533400538752E-1,36[&rate=5.477490609335431E-4]:5.88859179558E-1)[&rate=5.477490609335431E-4]:1.22639652873E-1,((14[&rate=5.477490609335431E-4]:2.559826805385E0,((35[&rate=5.477490609335431E-4]:4.38752201347E-1,34[&rate=5.477490609335431E-4]:2.392986494345E-1)[&rate=5.477490609335431E-4]:7.955875367977E-2,(32[&rate=5.477490609335431E-4]:3.497322722586E-1,(37[&rate=5.477490609335431E-4]:2.079926107797E-1,31[&rate=5.477490609335431E-4]:2.079926107797E-1)[&rate=5.477490609335431E-4]:5.704020792688E-2)[&rate=5.477490609335431E-4]:1.795076445169E-1)[&rate=5.477490609335431E-4]:8.443822478691E-2)[&rate=5.477490609335431E-4]:5.136410819752E-2,((((((24[&rate=5.477490609335431E-4]:7.434201141953E-1,(6[&rate=5.477490609335431E-4]:5.261245965593E-1,7[&rate=5.477490609335431E-4]:5.261245965593E-1)[&rate=5.477490609335431E-4]:1.104462025675E-1)[&rate=5.477490609335431E-4]:4.18343331949E-2,((20[&rate=5.477490609335431E-4]:3.826104104069E-1,25[&rate=5.477490609335431E-4]:3.990487665713E-1)[&rate=5.477490609335431E-4]:2.786627861363E-1,28[&rate=5.477490609335431E-4]:7.160677170913E-1)[&rate=5.477490609335431E-4]:1.130223467373E-1)[&rate=5.477490609335431E-4]:1.273372105637E-1,2[&rate=5.477490609335431E-4]:7.290300141182E-1)[&rate=5.477490609335431E-4]:1.692356483241E0,(29[&rate=5.477490609335431E-4]:3.658559701664E-1,(((3[&rate=5.477490609335431E-4]:7.150893310652E-1,((5[&rate=5.477490609335431E-4]:3.397020943394E-1,16[&rate=5.477490609335431E-4]:4.027157929696E-1)[&rate=5.477490609335431E-4]:2.620025582273E-1,(13[&rate=5.477490609335431E-4]:4.261862534326E-1,9[&rate=5.477490609335431E-4]:3.878300890492E-1)[&rate=5.477490609335431E-4]:2.30312919682E-1)[&rate=5.477490609335431E-4]:1.654394730189E-1)[&rate=5.477490609335431E-4]:7.864570386315E-1,(((57[&rate=5.477490609335431E-4]:3.753706266294E-1,((59[&rate=5.477490609335431E-4]:2.428482152758E-1,56[&rate=5.477490609335431E-4]:2.455879413032E-1)[&rate=5.477490609335431E-4]:8.570798195576E-2,60[&rate=5.477490609335431E-4]:3.340356492865E-1)[&rate=5.477490609335431E-4]:4.133497734286E-2)[&rate=5.477490609335431E-4]:1.242342744397E0,((39[&rate=5.477490609335431E-4]:9.092360194357E-2,((10[&rate=5.477490609335431E-4]:5.099291933861E-1,55[&rate=5.477490609335431E-4]:4.907511111944E-1)[&rate=5.477490609335431E-4]:3.178888756962E-1,(21[&rate=5.477490609335431E-4]:7.668456461553E-1,(23[&rate=5.477490609335431E-4]:6.979731994539E-1,18[&rate=5.477490609335431E-4]:6.787951172622E-1)[&rate=5.477490609335431E-4]:7.983135081103E-2)[&rate=5.477490609335431E-4]:1.459039297762E-1)[&rate=5.477490609335431E-4]:3.288589575188E-1)[&rate=5.477490609335431E-4]:1.968684475701E-1,(((26[&rate=5.477490609335431E-4]:7.386524280445E-1,19[&rate=5.477490609335431E-4]:7.13994893798E-1)[&rate=5.477490609335431E-4]:1.682057016623E-1,1[&rate=5.477490609335431E-4]:1.205567598439E-1)[&rate=5.477490609335431E-4]:1.179055165693E-1,22[&rate=5.477490609335431E-4]:1.019284194221E0)[&rate=5.477490609335431E-4]:4.301516909086E-1)[&rate=5.477490609335431E-4]:8.334597904648E-2)[&rate=5.477490609335431E-4]:6.79852695388E-2,(((((53[&rate=5.477490609335431E-4]:6.385613832955E-1,(46[&rate=5.477490609335431E-4]:5.97041499772E-1,41[&rate=5.477490609335431E-4]:5.751236915529E-1)[&rate=5.477490609335431E-4]:3.330070544113E-2)[&rate=5.477490609335431E-4]:1.302227993246E-1,49[&rate=5.477490609335431E-4]:7.660444565925E-1)[&rate=5.477490609335431E-4]:1.970444864547E-2,(12[&rate=5.477490609335431E-4]:3.502899826193E-1,15[&rate=5.477490609335431E-4]:3.88646147003E-1)[&rate=5.477490609335431E-4]:4.354589226187E-1)[&rate=5.477490609335431E-4]:3.617376123906E-2,((27[&rate=5.477490609335431E-4]:3.392786071874E-1,4[&rate=5.477490609335431E-4]:1.666758674613E-1)[&rate=5.477490609335431E-4]:4.008039618232E-1,(48[&rate=5.477490609335431E-4]:5.660020621E-1,8[&rate=5.477490609335431E-4]:5.57782884018E-1)[&rate=5.477490609335431E-4]:5.901201375968E-2)[&rate=5.477490609335431E-4]:1.969085906173E-1)[&rate=5.477490609335431E-4]:6.414189772748E-1,((((44[&rate=5.477490609335431E-4]:4.061803755061E-1,43[&rate=5.477490609335431E-4]:4.089201015335E-1)[&rate=5.477490609335431E-4]:1.55057799648E-1,(50[&rate=5.477490609335431E-4]:2.18366519729E-1,45[&rate=5.477490609335431E-4]:2.978185745235E-1)[&rate=5.477490609335431E-4]:2.853374088498E-1)[&rate=5.477490609335431E-4]:2.427478591445E-1,((11[&rate=5.477490609335431E-4]:2.644677416706E-1,17[&rate=5.477490609335431E-4]:3.028239060543E-1)[&rate=5.477490609335431E-4]:3.98482942417E-1,51[&rate=5.477490609335431E-4]:5.807589032658E-1)[&rate=5.477490609335431E-4]:1.656928844575E-1)[&rate=5.477490609335431E-4]:3.821140148074E-1,((63[&rate=5.477490609335431E-4]:2.16195898111E-1,58[&rate=5.477490609335431E-4]:2.134561720837E-1)[&rate=5.477490609335431E-4]:8.286432765196E-1,((((40[&rate=5.477490609335431E-4]:3.826864148614E-1,47[&rate=5.477490609335431E-4]:3.991247710258E-1)[&rate=5.477490609335431E-4]:1.223864098987E-1,42[&rate=5.477490609335431E-4]:5.050728247601E-1)[&rate=5.477490609335431E-4]:1.609143503152E-1,54[&rate=5.477490609335431E-4]:8.57767996993E-1)[&rate=5.477490609335431E-4]:7.864840678745E-2,52[&rate=5.477490609335431E-4]:6.8436160926E-1)[&rate=5.477490609335431E-4]:3.221214009869E-1)[&rate=5.477490609335431E-4]:1.220827922838E-1)[&rate=5.477490609335431E-4]:2.525840603993E-1)[&rate=5.477490609335431E-4]:4.97542570866E-2)[&rate=5.477490609335431E-4]:6.516279762516E-2)[&rate=5.477490609335431E-4]:5.575624032015E-1,38[&rate=5.477490609335431E-4]:1.056369046871E0)[&rate=5.477490609335431E-4]:2.826510822895E-1)[&rate=5.477490609335431E-4]:9.88047243639E-2)[&rate=5.477490609335431E-4]:2.732722764255E-2,61[&rate=5.477490609335431E-4]:6.122065014077E-1)[&rate=5.477490609335431E-4]:5.656673455413E-3,62[&rate=5.477490609335431E-4]:5.550216448086E-1)[&rate=5.477490609335431E-4]:2.805339183664E-2)[&rate=5.477490609335431E-4]:3.552762092264E-2)[&rate=5.477490609335431E-4]:1.16759368088E-1);
tree STATE_13120000 [&joint=-18009.576556577547,lnP=-18009.576556577547] = [&R] ((36[&rate=5.492245839758644E-4]:6.585991832221E-1,33[&rate=5.492245839758644E-4]:6.230800575392E-1)[&rate=5.492245839758644E-4]:3.125824950397E-1,(((61[&rate=5.492245839758644E-4]:6.688563431657E-1,(34[&rate=5.492245839758644E-4]:3.834565225953E-1,((((((3[&rate=5.492245839758644E-4]:4.396332450342E-1,16[&rate=5.492245839758644E-4]:5.547017381848E-1)[&rate=5.492245839758644E-4]:1.736010712993E-1,5[&rate=5.492245839758644E-4]:6.65289110854E-1)[&rate=5.492245839758644E-4]:2.784943072465E-1,(13[&rate=5.492245839758644E-4]:5.441028009649E-1,9[&rate=5.492245839758644E-4]:5.057466365814E-1)[&rate=5.492245839758644E-4]:4.544751376835E-1)[&rate=5.492245839758644E-4]:6.040015761271E-1,(((57[&rate=5.492245839758644E-4]:4.754670045766E-1,((60[&rate=5.492245839758644E-4]:2.460005915908E-1,59[&rate=5.492245839758644E-4]:2.405211395358E-1)[&rate=5.492245839758644E-4]:1.246287441284E-1,56[&rate=5.492245839758644E-4]:3.678896096916E-1)[&rate=5.492245839758644E-4]:1.048376688574E-1)[&rate=5.492245839758644E-4]:1.025444651167E0,((39[&rate=5.492245839758644E-4]:1.968253700807E-2,((10[&rate=5.492245839758644E-4]:5.317509542243E-1,55[&rate=5.492245839758644E-4]:5.125728720326E-1)[&rate=5.492245839758644E-4]:2.614652166232E-1,(21[&rate=5.492245839758644E-4]:5.438541026459E-1,(23[&rate=5.492245839758644E-4]:4.520104568516E-1,18[&rate=5.492245839758644E-4]:4.328323746598E-1)[&rate=5.492245839758644E-4]:1.02802549904E-1)[&rate=5.492245839758644E-4]:3.342935750509E-1)[&rate=5.492245839758644E-4]:2.92219790818E-1)[&rate=5.492245839758644E-4]:9.329760420457E-3,(((26[&rate=5.492245839758644E-4]:5.609028304216E-1,19[&rate=5.492245839758644E-4]:5.362452961752E-1)[&rate=5.492245839758644E-4]:3.716136859664E-1,1[&rate=5.492245839758644E-4]:1.462151465251E-1)[&rate=5.492245839758644E-4]:9.87272165645E-2,22[&rate=5.492245839758644E-4]:1.025764280898E0)[&rate=5.492245839758644E-4]:1.648918521471E-1)[&rate=5.492245839758644E-4]:2.253240158489E-1)[&rate=5.492245839758644E-4]:1.493428820596E-2,(((46[&rate=5.492245839758644E-4]:5.455269088563E-1,41[&rate=5.492245839758644E-4]:5.236091006372E-1)[&rate=5.492245839758644E-4]:3.052238865813E-1,((12[&rate=5.492245839758644E-4]:4.363188307238E-1,15[&rate=5.492245839758644E-4]:4.746749951075E-1)[&rate=5.492245839758644E-4]:4.160605771439E-1,(((8[&rate=5.492245839758644E-4]:5.613523780864E-1,(27[&rate=5.492245839758644E-4]:2.17613106372E-1,4[&rate=5.492245839758644E-4]:4.501036664594E-2)[&rate=5.492245839758644E-4]:4.670269429474E-1)[&rate=5.492245839758644E-4]:8.364340802668E-3,48[&rate=5.492245839758644E-4]:5.779358969712E-1)[&rate=5.492245839758644E-4]:4.895148221069E-2,(49[&rate=5.492245839758644E-4]:6.138152531814E-1,53[&rate=5.492245839758644E-4]:6.165549792089E-1)[&rate=5.492245839758644E-4]:1.307212600049E-2)[&rate=5.492245839758644E-4]:2.254920286859E-1)[&rate=5.492245839758644E-4]:3.850839624606E-3)[&rate=5.492245839758644E-4]:4.754035561442E-1,(((((45[&rate=5.492245839758644E-4]:5.080287331942E-1,50[&rate=5.492245839758644E-4]:4.285766783997E-1)[&rate=5.492245839758644E-4]:3.05254093385E-2,(43[&rate=5.492245839758644E-4]:2.491429898071E-2,44[&rate=5.492245839758644E-4]:2.217457295335E-2)[&rate=5.492245839758644E-4]:4.944617613603E-1)[&rate=5.492245839758644E-4]:3.204047735902E-1,51[&rate=5.492245839758644E-4]:7.795068613284E-1)[&rate=5.492245839758644E-4]:2.781390866867E-2,(11[&rate=5.492245839758644E-4]:5.243949988958E-1,17[&rate=5.492245839758644E-4]:5.627511632795E-1)[&rate=5.492245839758644E-4]:3.65117551923E-1)[&rate=5.492245839758644E-4]:3.549372463336E-1,((63[&rate=5.492245839758644E-4]:2.822814625662E-1,58[&rate=5.492245839758644E-4]:2.795417365388E-1)[&rate=5.492245839758644E-4]:5.251543956383E-1,(((42[&rate=5.492245839758644E-4]:4.450037031021E-3,47[&rate=5.492245839758644E-4]:2.088839319539E-2)[&rate=5.492245839758644E-4]:4.384490663904E-1,(40[&rate=5.492245839758644E-4]:3.345179405343E-1,54[&rate=5.492245839758644E-4]:5.26298762452E-1)[&rate=5.492245839758644E-4]:1.083811628872E-1)[&rate=5.492245839758644E-4]:3.674056349972E-1,52[&rate=5.492245839758644E-4]:7.500307658159E-1)[&rate=5.492245839758644E-4]:1.904892800484E-2)[&rate=5.492245839758644E-4]:3.931783225098E-1)[&rate=5.492245839758644E-4]:8.718400648404E-2)[&rate=5.492245839758644E-4]:1.160940058645E-2)[&rate=5.492245839758644E-4]:2.291993242512E-1)[&rate=5.492245839758644E-4]:8.064418202688E-1,38[&rate=5.492245839758644E-4]:1.299432293948E0)[&rate=5.492245839758644E-4]:9.046814595201E-2,((28[&rate=5.492245839758644E-4]:8.96562442249E-1,((20[&rate=5.492245839758644E-4]:5.360051329997E-1,25[&rate=5.492245839758644E-4]:5.52443489164E-1)[&rate=5.492245839758644E-4]:2.763072566489E-1,(24[&rate=5.492245839758644E-4]:6.043123283187E-1,(6[&rate=5.492245839758644E-4]:1.205994358177E-1,7[&rate=5.492245839758644E-4]:1.205994358177E-1)[&rate=5.492245839758644E-4]:3.768635774325E-1)[&rate=5.492245839758644E-4]:2.189589654395E-1)[&rate=5.492245839758644E-4]:2.945553205245E-2)[&rate=5.492245839758644E-4]:1.836627319179E-1,2[&rate=5.492245839758644E-4]:8.528279138929E-1)[&rate=5.492245839758644E-4]:1.520634169843E0)[&rate=5.492245839758644E-4]:3.775849305487E-2)[&rate=5.492245839758644E-4]:9.414298996924E-2)[&rate=5.492245839758644E-4]:4.414242425602E-2,((14[&rate=5.492245839758644E-4]:2.524859321221E0,(62[&rate=5.492245839758644E-4]:4.964880231776E-1,((32[&rate=5.492245839758644E-4]:4.190339235459E-1,(37[&rate=5.492245839758644E-4]:2.170898719967E-1,31[&rate=5.492245839758644E-4]:2.170898719967E-1)[&rate=5.492245839758644E-4]:1.172445979971E-1)[&rate=5.492245839758644E-4]:6.940215031174E-2,35[&rate=5.492245839758644E-4]:4.775071121089E-1)[&rate=5.492245839758644E-4]:9.001916243467E-2)[&rate=5.492245839758644E-4]:2.55421106369E-4)[&rate=5.492245839758644E-4]:1.617772483488E-2,29[&rate=5.492245839758644E-4]:4.555441199385E-1)[&rate=5.492245839758644E-4]:1.372360682483E-1)[&rate=5.492245839758644E-4]:6.186511952905E-2,30[&rate=5.492245839758644E-4]:6.546453077158E-1)[&rate=5.492245839758644E-4]:1.662631465024E-1);
tree STATE_13122000 [&joint=-17997.798877872665,lnP=-17997.798877872665] = [&R] (((62[&rate=5.716856345257744E-4]:4.048108216548E-1,((28[&rate=5.716856345257744E-4]:1.067021966346E0,((20[&rate=5.716856345257744E-4]:4.629230497519E-1,25[&rate=5.716856345257744E-4]:4.793614059163E-1)[&rate=5.716856345257744E-4]:3.952339210781E-1,(24[&rate=5.716856345257744E-4]:5.993154667358E-1,(6[&rate=5.716856345257744E-4]:2.835122899029E-1,7[&rate=5.716856345257744E-4]:2.835122899029E-1)[&rate=5.716856345257744E-4]:2.089538617644E-1)[&rate=5.716856345257744E-4]:2.698004082038E-1)[&rate=5.716856345257744E-4]:1.540704749676E-1)[&rate=5.716856345257744E-4]:1.178494046331E-1,2[&rate=5.716856345257744E-4]:9.574741107047E-1)[&rate=5.716856345257744E-4]:1.346685464599E0)[&rate=5.716856345257744E-4]:2.390293533632E-1,(((29[&rate=5.716856345257744E-4]:4.741805327086E-1,((((((13[&rate=5.716856345257744E-4]:4.320505748199E-1,9[&rate=5.716856345257744E-4]:3.936944104364E-1)[&rate=5.716856345257744E-4]:2.332560174692E-1,5[&rate=5.716856345257744E-4]:6.105120717413E-1)[&rate=5.716856345257744E-4]:2.696420187022E-1,(3[&rate=5.716856345257744E-4]:2.518871079548E-1,16[&rate=5.716856345257744E-4]:3.669556011054E-1)[&rate=5.716856345257744E-4]:5.762121879682E-1)[&rate=5.716856345257744E-4]:5.283915041458E-1,(((39[&rate=5.716856345257744E-4]:7.884130478025E-3,((10[&rate=5.716856345257744E-4]:5.111011352966E-1,55[&rate=5.716856345257744E-4]:4.919230531048E-1)[&rate=5.716856345257744E-4]:5.191007056356E-2,(21[&rate=5.716856345257744E-4]:6.04129782505E-1,(23[&rate=5.716856345257744E-4]:3.38365421002E-1,18[&rate=5.716856345257744E-4]:3.191873388102E-1)[&rate=5.716856345257744E-4]:2.767232656127E-1)[&rate=5.716856345257744E-4]:4.381293020435E-2)[&rate=5.716856345257744E-4]:5.106263492754E-1)[&rate=5.716856345257744E-4]:1.184232312856E-1,(((26[&rate=5.716856345257744E-4]:6.37436939673E-1,19[&rate=5.716856345257744E-4]:6.127794054266E-1)[&rate=5.716856345257744E-4]:2.420295928807E-1,1[&rate=5.716856345257744E-4]:9.316516269075E-2)[&rate=5.716856345257744E-4]:9.243985019194E-2,22[&rate=5.716856345257744E-4]:9.664269306909E-1)[&rate=5.716856345257744E-4]:3.215242666891E-1)[&rate=5.716856345257744E-4]:1.464275923866E-1,(((((46[&rate=5.716856345257744E-4]:4.292184812023E-1,41[&rate=5.716856345257744E-4]:4.073006729832E-1)[&rate=5.716856345257744E-4]:1.355978130142E-1,(12[&rate=5.716856345257744E-4]:3.215987906034E-1,15[&rate=5.716856345257744E-4]:3.59954954987E-1)[&rate=5.716856345257744E-4]:2.486969556679E-1)[&rate=5.716856345257744E-4]:6.312692067105E-3,(8[&rate=5.716856345257744E-4]:5.374258046128E-1,(49[&rate=5.716856345257744E-4]:4.296771280387E-1,((53[&rate=5.716856345257744E-4]:3.806107374557E-1,48[&rate=5.716856345257744E-4]:3.778710114281E-1)[&rate=5.716856345257744E-4]:3.221959234381E-2,(27[&rate=5.716856345257744E-4]:2.855251623443E-1,4[&rate=5.716856345257744E-4]:1.129224226183E-1)[&rate=5.716856345257744E-4]:2.396339345784E-1)[&rate=5.716856345257744E-4]:1.958652426677E-2)[&rate=5.716856345257744E-4]:1.159678546561E-1)[&rate=5.716856345257744E-4]:3.09634556435E-2)[&rate=5.716856345257744E-4]:5.12989062243E-1,(((((45[&rate=5.716856345257744E-4]:3.888922159197E-1,50[&rate=5.716856345257744E-4]:3.094401611251E-1)[&rate=5.716856345257744E-4]:1.288803243865E-1,44[&rate=5.716856345257744E-4]:4.958547320871E-1)[&rate=5.716856345257744E-4]:6.842041684195E-3,43[&rate=5.716856345257744E-4]:5.054364997986E-1)[&rate=5.716856345257744E-4]:3.938334702592E-1,((11[&rate=5.716856345257744E-4]:5.259612761757E-1,17[&rate=5.716856345257744E-4]:5.643174405594E-1)[&rate=5.716856345257744E-4]:3.732120470121E-1,51[&rate=5.716856345257744E-4]:8.169815423659E-1)[&rate=5.716856345257744E-4]:2.20144550892E-2)[&rate=5.716856345257744E-4]:2.865596324608E-2,((63[&rate=5.716856345257744E-4]:2.898065851941E-1,58[&rate=5.716856345257744E-4]:2.870668591668E-1)[&rate=5.716856345257744E-4]:5.004707003031E-1,((((42[&rate=5.716856345257744E-4]:1.675561450357E-1,40[&rate=5.716856345257744E-4]:1.675561450357E-1)[&rate=5.716856345257744E-4]:8.723658744611E-2,54[&rate=5.716856345257744E-4]:4.465735543996E-1)[&rate=5.716856345257744E-4]:6.932082193609E-2,47[&rate=5.716856345257744E-4]:3.405519105823E-1)[&rate=5.716856345257744E-4]:1.157210973636E-1,52[&rate=5.716856345257744E-4]:3.795606791788E-1)[&rate=5.716856345257744E-4]:3.723604419348E-1)[&rate=5.716856345257744E-4]:1.157308395876E-1)[&rate=5.716856345257744E-4]:1.397537590583E-1)[&rate=5.716856345257744E-4]:2.0345884405E-1,(57[&rate=5.716856345257744E-4]:5.842064609576E-1,(59[&rate=5.716856345257744E-4]:4.600944714114E-1,(60[&rate=5.716856345257744E-4]:4.506801055886E-1,56[&rate=5.716856345257744E-4]:4.47940379561E-1)[&rate=5.716856345257744E-4]:1.489381787777E-2)[&rate=5.716856345257744E-4]:1.186325374912E-1)[&rate=5.716856345257744E-4]:8.814526234E-1)[&rate=5.716856345257744E-4]:5.365121225841E-2)[&rate=5.716856345257744E-4]:8.649557194594E-2)[&rate=5.716856345257744E-4]:5.263695393089E-1,38[&rate=5.716856345257744E-4]:8.801206133501E-1)[&rate=5.716856345257744E-4]:5.516582145549E-1,14[&rate=5.716856345257744E-4]:2.544107595028E0)[&rate=5.716856345257744E-4]:1.556586379737E-2)[&rate=5.716856345257744E-4]:4.818225226807E-2,61[&rate=5.716856345257744E-4]:6.425813642115E-1)[&rate=5.716856345257744E-4]:3.937721268601E-2,(34[&rate=5.716856345257744E-4]:4.597782500011E-1,(((32[&rate=5.716856345257744E-4]:5.2227559814E-1,(37[&rate=5.716856345257744E-4]:3.113764545693E-1,31[&rate=5.716856345257744E-4]:3.113764545693E-1)[&rate=5.716856345257744E-4]:1.261996900187E-1)[&rate=5.716856345257744E-4]:1.292507545851E-1,35[&rate=5.716856345257744E-4]:6.405973909764E-1)[&rate=5.716856345257744E-4]:5.715635933984E-3,(36[&rate=5.716856345257744E-4]:5.992411551614E-1,33[&rate=5.716856345257744E-4]:5.637220294786E-1)[&rate=5.716856345257744E-4]:6.892979524618E-2)[&rate=5.716856345257744E-4]:1.291877500325E-2)[&rate=5.716856345257744E-4]:3.092349629532E-2)[&rate=5.716856345257744E-4]:2.472312817508E-2)[&rate=5.716856345257744E-4]:2.364883120228E-1,30[&rate=5.716856345257744E-4]:8.229514378605E-1);
tree STATE_13124000 [&joint=-18005.966375034728,lnP=-18005.966375034728] = [&R] ((61[&rate=6.251460652509901E-4]:6.605094921226E-1,(((24[&rate=6.251460652509901E-4]:6.18733003826E-1,(6[&rate=6.251460652509901E-4]:2.068151040432E-1,7[&rate=6.251460652509901E-4]:2.068151040432E-1)[&rate=6.251460652509901E-4]:3.050685847142E-1)[&rate=6.251460652509901E-4]:8.35342694912E-2,(28[&rate=6.251460652509901E-4]:6.594367297615E-1,(20[&rate=6.251460652509901E-4]:2.658687287179E-1,25[&rate=6.251460652509901E-4]:2.823070848822E-1)[&rate=6.251460652509901E-4]:3.387734804955E-1)[&rate=6.251460652509901E-4]:8.666615999411E-2)[&rate=6.251460652509901E-4]:2.428475031722E-1,2[&rate=6.251460652509901E-4]:7.615531326537E-1)[&rate=6.251460652509901E-4]:1.735463583063E0)[&rate=6.251460652509901E-4]:2.364317735865E-2,(((((((13[&rate=6.251460652509901E-4]:4.190408364025E-1,9[&rate=6.251460652509901E-4]:3.80684672019E-1)[&rate=6.251460652509901E-4]:4.557460481759E-1,5[&rate=6.251460652509901E-4]:8.199923640305E-1)[&rate=6.251460652509901E-4]:2.655636448279E-1,(3[&rate=6.251460652509901E-4]:4.978381598617E-1,16[&rate=6.251460652509901E-4]:6.129066530123E-1)[&rate=6.251460652509901E-4]:5.356630544763E-1)[&rate=6.251460652509901E-4]:2.899825550908E-1,(((((((53[&rate=6.251460652509901E-4]:3.016822194557E-1,48[&rate=6.251460652509901E-4]:2.989424934281E-1)[&rate=6.251460652509901E-4]:1.525768399156E-1,8[&rate=6.251460652509901E-4]:4.433001552616E-1)[&rate=6.251460652509901E-4]:7.467721101414E-2,((27[&rate=6.251460652509901E-4]:4.963525880427E-1,4[&rate=6.251460652509901E-4]:3.237498483167E-1)[&rate=6.251460652509901E-4]:1.283072144438E-1,49[&rate=6.251460652509901E-4]:5.095913093357E-1)[&rate=6.251460652509901E-4]:1.660523502211E-2)[&rate=6.251460652509901E-4]:1.286174771665E-1,(46[&rate=6.251460652509901E-4]:4.083900513438E-1,41[&rate=6.251460652509901E-4]:3.864722431247E-1)[&rate=6.251460652509901E-4]:2.409445181257E-1)[&rate=6.251460652509901E-4]:1.389828858188E-2,(12[&rate=6.251460652509901E-4]:2.961920121021E-1,15[&rate=6.251460652509901E-4]:3.345481764858E-1)[&rate=6.251460652509901E-4]:3.72520298004E-1)[&rate=6.251460652509901E-4]:3.726964026252E-1,(((51[&rate=6.251460652509901E-4]:5.02967719692E-1,(11[&rate=6.251460652509901E-4]:5.269660621867E-1,17[&rate=6.251460652509901E-4]:5.653222265704E-1)[&rate=6.251460652509901E-4]:5.819343832716E-2)[&rate=6.251460652509901E-4]:2.929851664027E-1,((45[&rate=6.251460652509901E-4]:3.58857388371E-1,(43[&rate=6.251460652509901E-4]:2.908387453174E-1,50[&rate=6.251460652509901E-4]:2.305647727146E-1)[&rate=6.251460652509901E-4]:4.884056086183E-2)[&rate=6.251460652509901E-4]:3.325014222966E-1,44[&rate=6.251460652509901E-4]:6.694410024484E-1)[&rate=6.251460652509901E-4]:1.840461302217E-1)[&rate=6.251460652509901E-4]:1.30743371232E-1,((63[&rate=6.251460652509901E-4]:4.884665618918E-1,58[&rate=6.251460652509901E-4]:4.857268358644E-1)[&rate=6.251460652509901E-4]:3.851232884146E-1,(((42[&rate=6.251460652509901E-4]:1.821028649715E-1,47[&rate=6.251460652509901E-4]:1.985412211358E-1)[&rate=6.251460652509901E-4]:1.567755076103E-1,(40[&rate=6.251460652509901E-4]:2.805480787165E-1,54[&rate=6.251460652509901E-4]:4.723289006342E-1)[&rate=6.251460652509901E-4]:5.833029386528E-2)[&rate=6.251460652509901E-4]:4.675465453901E-1,52[&rate=6.251460652509901E-4]:7.461509453691E-1)[&rate=6.251460652509901E-4]:8.908274055358E-2)[&rate=6.251460652509901E-4]:9.146257140403E-2)[&rate=6.251460652509901E-4]:3.252067458278E-2)[&rate=6.251460652509901E-4]:2.278292104016E-1,((57[&rate=6.251460652509901E-4]:3.591567105127E-1,(59[&rate=6.251460652509901E-4]:1.410996323015E-1,(60[&rate=6.251460652509901E-4]:1.029999565913E-1,56[&rate=6.251460652509901E-4]:1.002602305637E-1)[&rate=6.251460652509901E-4]:4.357912776508E-2)[&rate=6.251460652509901E-4]:2.125776261563E-1)[&rate=6.251460652509901E-4]:1.037556473439E0,((39[&rate=6.251460652509901E-4]:1.291971431133E-3,((10[&rate=6.251460652509901E-4]:4.547121337606E-1,55[&rate=6.251460652509901E-4]:4.355340515689E-1)[&rate=6.251460652509901E-4]:1.230114451024E-1,(21[&rate=6.251460652509901E-4]:5.301829909469E-1,(23[&rate=6.251460652509901E-4]:4.310927506642E-1,18[&rate=6.251460652509901E-4]:4.119146684725E-1)[&rate=6.251460652509901E-4]:1.100491443924E-1)[&rate=6.251460652509901E-4]:1.324720947653E-1)[&rate=6.251460652509901E-4]:4.893218172256E-1)[&rate=6.251460652509901E-4]:1.503200710012E-2,(((26[&rate=6.251460652509901E-4]:6.50028198198E-1,19[&rate=6.251460652509901E-4]:6.253706639516E-1)[&rate=6.251460652509901E-4]:2.328302123077E-1,1[&rate=6.251460652509901E-4]:9.655704064277E-2)[&rate=6.251460652509901E-4]:7.870931883518E-2,22[&rate=6.251460652509901E-4]:9.560882772862E-1)[&rate=6.251460652509901E-4]:2.218795368614E-1)[&rate=6.251460652509901E-4]:1.338138629551E-1)[&rate=6.251460652509901E-4]:4.5127478907E-2)[&rate=6.251460652509901E-4]:1.309581750627E-1)[&rate=6.251460652509901E-4]:3.142387747818E-1,38[&rate=6.251460652509901E-4]:6.34982818183E-1)[&rate=6.251460652509901E-4]:8.643756676531E-1,(29[&rate=6.251460652509901E-4]:4.927958838203E-1,(14[&rate=6.251460652509901E-4]:2.442704413783E0,34[&rate=6.251460652509901E-4]:2.861732362995E-1)[&rate=6.251460652509901E-4]:1.355843961546E-1)[&rate=6.251460652509901E-4]:3.339844302196E-2)[&rate=6.251460652509901E-4]:4.347125979892E-3,(((35[&rate=6.251460652509901E-4]:5.142833487897E-1,(32[&rate=6.251460652509901E-4]:4.995210717828E-1,(37[&rate=6.251460652509901E-4]:1.767335989817E-1,31[&rate=6.251460652509901E-4]:1.767335989817E-1)[&rate=6.251460652509901E-4]:2.38088019249E-1)[&rate=6.251460652509901E-4]:2.569123875567E-2)[&rate=6.251460652509901E-4]:1.00080455887E-1,(36[&rate=6.251460652509901E-4]:5.28416185693E-1,33[&rate=6.251460652509901E-4]:4.928970600102E-1)[&rate=6.251460652509901E-4]:1.078055424809E-1)[&rate=6.251460652509901E-4]:4.405667016878E-2,(30[&rate=6.251460652509901E-4]:4.45348774031E-1,62[&rate=6.251460652509901E-4]:5.027258232114E-1)[&rate=6.251460652509901E-4]:8.465640026818E-2)[&rate=6.251460652509901E-4]:5.362785229988E-4)[&rate=6.251460652509901E-4]:3.33926374241E-2);
tree STATE_13126000 [&joint=-18007.61933594782,lnP=-18007.61933594782] = [&R] ((14[&rate=5.857860213168356E-4]:2.771033599634E0,(((35[&rate=5.857860213168356E-4]:5.705100800082E-1,((36[&rate=5.857860213168356E-4]:3.735544671106E-1,33[&rate=5.857860213168356E-4]:3.380353414277E-1)[&rate=5.857860213168356E-4]:1.998678137473E-1,(32[&rate=5.857860213168356E-4]:3.849337965625E-1,(37[&rate=5.857860213168356E-4]:1.28147642141E-1,31[&rate=5.857860213168356E-4]:1.28147642141E-1)[&rate=5.857860213168356E-4]:1.720867008694E-1)[&rate=5.857860213168356E-4]:1.775595225469E-1)[&rate=5.857860213168356E-4]:1.894572264756E-2)[&rate=5.857860213168356E-4]:8.634546825548E-2,((((5[&rate=5.857860213168356E-4]:6.091211141655E-1,(13[&rate=5.857860213168356E-4]:5.198340384486E-1,9[&rate=5.857860213168356E-4]:4.814778740651E-1)[&rate=5.857860213168356E-4]:1.440815962648E-1)[&rate=5.857860213168356E-4]:3.928177542471E-1,(3[&rate=5.857860213168356E-4]:5.97934989526E-1,16[&rate=5.857860213168356E-4]:7.130034826766E-1)[&rate=5.857860213168356E-4]:3.519490843661E-1)[&rate=5.857860213168356E-4]:4.077475378444E-1,(((((8[&rate=5.857860213168356E-4]:4.892699839499E-1,((53[&rate=5.857860213168356E-4]:6.066486559342E-2,48[&rate=5.857860213168356E-4]:5.792513956584E-2)[&rate=5.857860213168356E-4]:4.203239195287E-1,((12[&rate=5.857860213168356E-4]:2.965386804491E-1,15[&rate=5.857860213168356E-4]:3.348948448327E-1)[&rate=5.857860213168356E-4]:1.323034280642E-1,(27[&rate=5.857860213168356E-4]:1.96061336291E-1,4[&rate=5.857860213168356E-4]:2.345859656502E-2)[&rate=5.857860213168356E-4]:3.478492653731E-1)[&rate=5.857860213168356E-4]:4.940695058128E-2)[&rate=5.857860213168356E-4]:1.924010293739E-2)[&rate=5.857860213168356E-4]:2.44400465116E-1,((41[&rate=5.857860213168356E-4]:5.894511895691E-1,46[&rate=5.857860213168356E-4]:6.113689977882E-1)[&rate=5.857860213168356E-4]:1.963074218171E-2,49[&rate=5.857860213168356E-4]:6.364791920246E-1)[&rate=5.857860213168356E-4]:1.054104351234E-1)[&rate=5.857860213168356E-4]:2.812705728027E-1,(((51[&rate=5.857860213168356E-4]:6.084285199327E-1,(11[&rate=5.857860213168356E-4]:5.50659807893E-1,17[&rate=5.857860213168356E-4]:5.890159722767E-1)[&rate=5.857860213168356E-4]:1.399604928615E-1)[&rate=5.857860213168356E-4]:1.849514490335E-1,((43[&rate=5.857860213168356E-4]:4.66721445188E-1,44[&rate=5.857860213168356E-4]:4.639817191607E-1)[&rate=5.857860213168356E-4]:7.258600378023E-2,(50[&rate=5.857860213168356E-4]:1.800436103036E-1,45[&rate=5.857860213168356E-4]:2.594956650981E-1)[&rate=5.857860213168356E-4]:2.989898660618E-1)[&rate=5.857860213168356E-4]:3.143464926006E-1)[&rate=5.857860213168356E-4]:4.597585000319E-2,((63[&rate=5.857860213168356E-4]:4.090792570643E-1,58[&rate=5.857860213168356E-4]:4.063395310369E-1)[&rate=5.857860213168356E-4]:3.503424157352E-1,((((54[&rate=5.857860213168356E-4]:1.931159892486E-1,47[&rate=5.857860213168356E-4]:1.777352349521E-2)[&rate=5.857860213168356E-4]:4.429406628357E-2,40[&rate=5.857860213168356E-4]:4.562923361441E-2)[&rate=5.857860213168356E-4]:1.942014245301E-1,42[&rate=5.857860213168356E-4]:2.398306581445E-1)[&rate=5.857860213168356E-4]:1.729235693762E-1,52[&rate=5.857860213168356E-4]:3.52480254918E-1)[&rate=5.857860213168356E-4]:3.685852534978E-1)[&rate=5.857860213168356E-4]:1.182903105535E-1)[&rate=5.857860213168356E-4]:1.016126001595E-1)[&rate=5.857860213168356E-4]:1.767659455924E-1,(57[&rate=5.857860213168356E-4]:3.135460152565E-1,(59[&rate=5.857860213168356E-4]:1.276654706487E-1,(60[&rate=5.857860213168356E-4]:8.134203408526E-2,56[&rate=5.857860213168356E-4]:7.860230805768E-2)[&rate=5.857860213168356E-4]:5.18028886184E-2)[&rate=5.857860213168356E-4]:1.804010925528E-1)[&rate=5.857860213168356E-4]:1.058982870013E0)[&rate=5.857860213168356E-4]:3.522134104441E-2,((((26[&rate=5.857860213168356E-4]:7.431634021894E-1,19[&rate=5.857860213168356E-4]:7.18505867943E-1)[&rate=5.857860213168356E-4]:1.144992905179E-1,1[&rate=5.857860213168356E-4]:7.136132284436E-2)[&rate=5.857860213168356E-4]:1.174661509281E-1,22[&rate=5.857860213168356E-4]:9.696493915807E-1)[&rate=5.857860213168356E-4]:2.105910163682E-1,(39[&rate=5.857860213168356E-4]:1.012198813171E-3,((10[&rate=5.857860213168356E-4]:3.40108382393E-1,55[&rate=5.857860213168356E-4]:3.209303002013E-1)[&rate=5.857860213168356E-4]:2.617740584715E-1,(21[&rate=5.857860213168356E-4]:6.204452564764E-1,(23[&rate=5.857860213168356E-4]:5.113148926936E-1,18[&rate=5.857860213168356E-4]:4.921368105019E-1)[&rate=5.857860213168356E-4]:1.200892678924E-1)[&rate=5.857860213168356E-4]:6.636869123739E-2)[&rate=5.857860213168356E-4]:4.648831826061E-1)[&rate=5.857860213168356E-4]:1.758437351941E-2)[&rate=5.857860213168356E-4]:1.425783115153E-1)[&rate=5.857860213168356E-4]:1.99196453916E-1)[&rate=5.857860213168356E-4]:1.038111181844E0,38[&rate=5.857860213168356E-4]:1.393003067553E0)[&rate=5.857860213168356E-4]:1.086013391583E-1)[&rate=5.857860213168356E-4]:5.221497393221E-2,(62[&rate=5.857860213168356E-4]:5.698628541348E-1,(61[&rate=5.857860213168356E-4]:5.758521600174E-1,((29[&rate=5.857860213168356E-4]:3.452338913292E-1,(((24[&rate=5.857860213168356E-4]:5.241694228347E-1,(6[&rate=5.857860213168356E-4]:1.762372482505E-1,7[&rate=5.857860213168356E-4]:1.762372482505E-1)[&rate=5.857860213168356E-4]:2.410828595157E-1)[&rate=5.857860213168356E-4]:9.283698779018E-2,((20[&rate=5.857860213168356E-4]:1.883383993667E-1,25[&rate=5.857860213168356E-4]:2.04776755531E-1)[&rate=5.857860213168356E-4]:3.379137208027E-1,28[&rate=5.857860213168356E-4]:5.810466407175E-1)[&rate=5.857860213168356E-4]:7.979538634583E-2)[&rate=5.857860213168356E-4]:3.91722732897E-1,2[&rate=5.857860213168356E-4]:8.251674996862E-1)[&rate=5.857860213168356E-4]:1.476792194472E0)[&rate=5.857860213168356E-4]:9.846269599736E-2,34[&rate=5.857860213168356E-4]:3.726583359603E-1)[&rate=5.857860213168356E-4]:1.193699345597E-2)[&rate=5.857860213168356E-4]:5.685222417199E-2)[&rate=5.857860213168356E-4]:6.816941669511E-2)[&rate=5.857860213168356E-4]:1.048854518672E-1)[&rate=5.857860213168356E-4]:1.384354623073E-1,30[&rate=5.857860213168356E-4]:8.239761358241E-1);
tree STATE_13128000 [&joint=-18020.703382678017,lnP=-18020.703382678017] = [&R] ((14[&rate=6.686721996493349E-4]:2.769537700166E0,(((((62[&rate=6.686721996493349E-4]:3.573577503987E-1,((((24[&rate=6.686721996493349E-4]:4.620383963344E-1,(6[&rate=6.686721996493349E-4]:1.79974900807E-1,7[&rate=6.686721996493349E-4]:1.79974900807E-1)[&rate=6.686721996493349E-4]:1.752141804589E-1)[&rate=6.686721996493349E-4]:1.92575211531E-1,((20[&rate=6.686721996493349E-4]:5.024303703163E-1,25[&rate=6.686721996493349E-4]:5.188687264807E-1)[&rate=6.686721996493349E-4]:1.215590227797E-1,28[&rate=6.686721996493349E-4]:6.787839136441E-1)[&rate=6.686721996493349E-4]:1.966531065972E-2)[&rate=6.686721996493349E-4]:6.559042396272E-2,2[&rate=6.686721996493349E-4]:5.366423879924E-1)[&rate=6.686721996493349E-4]:1.714728396065E0,61[&rate=6.686721996493349E-4]:4.148635604625E-1)[&rate=6.686721996493349E-4]:5.335719990798E-3)[&rate=6.686721996493349E-4]:1.42460879521E-2,29[&rate=6.686721996493349E-4]:3.142267891705E-1)[&rate=6.686721996493349E-4]:3.687067613636E-2,34[&rate=6.686721996493349E-4]:2.800592139407E-1)[&rate=6.686721996493349E-4]:2.463523125651E-1,30[&rate=6.686721996493349E-4]:5.974497778719E-1)[&rate=6.686721996493349E-4]:7.942827960013E-2,(((3[&rate=6.686721996493349E-4]:9.487164594554E-1,(((13[&rate=6.686721996493349E-4]:3.997776830064E-1,9[&rate=6.686721996493349E-4]:3.61421518623E-1)[&rate=6.686721996493349E-4]:4.705390416614E-1,16[&rate=6.686721996493349E-4]:8.785359027501E-1)[&rate=6.686721996493349E-4]:4.378707536639E-2,5[&rate=6.686721996493349E-4]:8.593092794864E-1)[&rate=6.686721996493349E-4]:1.414619744895E-1)[&rate=6.686721996493349E-4]:2.151176561849E-1,(((((41[&rate=6.686721996493349E-4]:6.710628191694E-1,46[&rate=6.686721996493349E-4]:6.929806273885E-1)[&rate=6.686721996493349E-4]:9.614927457988E-2,(49[&rate=6.686721996493349E-4]:7.380576647314E-1,((12[&rate=6.686721996493349E-4]:3.314641596176E-1,15[&rate=6.686721996493349E-4]:3.698203240013E-1)[&rate=6.686721996493349E-4]:2.700805775315E-1,((27[&rate=6.686721996493349E-4]:3.119813334756E-1,4[&rate=6.686721996493349E-4]:1.393785937496E-1)[&rate=6.686721996493349E-4]:3.068323582128E-1,(53[&rate=6.686721996493349E-4]:5.031527717431E-1,(8[&rate=6.686721996493349E-4]:3.39566426061E-1,48[&rate=6.686721996493349E-4]:3.477856041431E-1)[&rate=6.686721996493349E-4]:1.526274415724E-1)[&rate=6.686721996493349E-4]:3.332152822089E-3)[&rate=6.686721996493349E-4]:9.779953861154E-2)[&rate=6.686721996493349E-4]:1.365129275823E-1)[&rate=6.686721996493349E-4]:5.65516892917E-2)[&rate=6.686721996493349E-4]:2.932914721602E-1,(((51[&rate=6.686721996493349E-4]:7.034651356336E-1,(11[&rate=6.686721996493349E-4]:5.5895165426E-1,17[&rate=6.686721996493349E-4]:5.973078186437E-1)[&rate=6.686721996493349E-4]:2.267052621955E-1)[&rate=6.686721996493349E-4]:5.078275136653E-2,((44[&rate=6.686721996493349E-4]:5.979477699565E-1,43[&rate=6.686721996493349E-4]:6.006874959839E-1)[&rate=6.686721996493349E-4]:1.744122056058E-2,(50[&rate=6.686721996493349E-4]:3.552789229763E-1,45[&rate=6.686721996493349E-4]:4.347309777708E-1)[&rate=6.686721996493349E-4]:2.025758209654E-1)[&rate=6.686721996493349E-4]:1.963931430584E-1)[&rate=6.686721996493349E-4]:1.48720648043E-1,((40[&rate=6.686721996493349E-4]:4.830187787699E-1,(54[&rate=6.686721996493349E-4]:5.990095856986E-1,(47[&rate=6.686721996493349E-4]:1.251050767949E-1,42[&rate=6.686721996493349E-4]:1.086667206306E-1)[&rate=6.686721996493349E-4]:2.985620431503E-1)[&rate=6.686721996493349E-4]:7.579001498904E-2)[&rate=6.686721996493349E-4]:2.676578684894E-1,((63[&rate=6.686721996493349E-4]:3.23806169633E-1,58[&rate=6.686721996493349E-4]:3.210664436057E-1)[&rate=6.686721996493349E-4]:3.984875815044E-1,52[&rate=6.686721996493349E-4]:6.839375867538E-1)[&rate=6.686721996493349E-4]:6.465087902791E-3)[&rate=6.686721996493349E-4]:2.125658603866E-1)[&rate=6.686721996493349E-4]:1.027405103184E-1)[&rate=6.686721996493349E-4]:1.048579921742E-1,(57[&rate=6.686721996493349E-4]:5.792503611468E-1,((60[&rate=6.686721996493349E-4]:1.204931050854E-1,59[&rate=6.686721996493349E-4]:1.150136530305E-1)[&rate=6.686721996493349E-4]:2.159224398155E-1,56[&rate=6.686721996493349E-4]:3.336758188734E-1)[&rate=6.686721996493349E-4]:2.428348162458E-1)[&rate=6.686721996493349E-4]:7.86111196937E-1)[&rate=6.686721996493349E-4]:1.898815884983E-2,(39[&rate=6.686721996493349E-4]:3.851248803712E-2,((((26[&rate=6.686721996493349E-4]:7.814052117624E-1,19[&rate=6.686721996493349E-4]:7.56747677516E-1)[&rate=6.686721996493349E-4]:1.312282093006E-1,1[&rate=6.686721996493349E-4]:1.263320512001E-1)[&rate=6.686721996493349E-4]:2.694216507701E-2,22[&rate=6.686721996493349E-4]:9.340961340853E-1)[&rate=6.686721996493349E-4]:2.453401294594E-1,((10[&rate=6.686721996493349E-4]:5.647150896602E-1,55[&rate=6.686721996493349E-4]:5.455370074684E-1)[&rate=6.686721996493349E-4]:1.320169457598E-1,(21[&rate=6.686721996493349E-4]:5.417724345673E-1,(23[&rate=6.686721996493349E-4]:3.614484681037E-1,18[&rate=6.686721996493349E-4]:3.42270385912E-1)[&rate=6.686721996493349E-4]:1.912828705732E-1)[&rate=6.686721996493349E-4]:2.398911077019E-1)[&rate=6.686721996493349E-4]:3.868138171658E-1)[&rate=6.686721996493349E-4]:2.072006010881E-2)[&rate=6.686721996493349E-4]:9.92618864307E-2)[&rate=6.686721996493349E-4]:2.879946719983E-2)[&rate=6.686721996493349E-4]:7.489655590948E-1,38[&rate=6.686721996493349E-4]:9.100599487075E-1)[&rate=6.686721996493349E-4]:7.399822677583E-1)[&rate=6.686721996493349E-4]:7.166716577054E-3)[&rate=6.686721996493349E-4]:2.363279587016E-3,((35[&rate=6.686721996493349E-4]:6.286517470261E-1,(32[&rate=6.686721996493349E-4]:4.68295679144E-1,(37[&rate=6.686721996493349E-4]:1.713369663078E-1,31[&rate=6.686721996493349E-4]:1.713369663078E-1)[&rate=6.686721996493349E-4]:2.122592592841E-1)[&rate=6.686721996493349E-4]:1.712850296308E-1)[&rate=6.686721996493349E-4]:4.9473440098E-3,(36[&rate=6.686721996493349E-4]:6.437497804821E-1,33[&rate=6.686721996493349E-4]:6.082306547993E-1)[&rate=6.686721996493349E-4]:1.170723405094E-2)[&rate=6.686721996493349E-4]:1.812242631466E-1);
tree STATE_13130000 [&joint=-18010.349642584708,lnP=-18010.349642584708] = [&R] ((36[&rate=5.431803674683469E-4]:6.988713243466E-1,33[&rate=5.431803674683469E-4]:6.633521986637E-1)[&rate=5.431803674683469E-4]:1.73432506993E-1,(((35[&rate=5.431803674683469E-4]:6.946885575729E-1,((((5[&rate=5.431803674683469E-4]:5.962957827057E-1,(3[&rate=5.431803674683469E-4]:5.339775209331E-1,16[&rate=5.431803674683469E-4]:6.490460140837E-1)[&rate=5.431803674683469E-4]:1.026346725213E-2)[&rate=5.431803674683469E-4]:1.40933545569E-1,(13[&rate=5.431803674683469E-4]:3.937981219095E-1,9[&rate=5.431803674683469E-4]:3.554419575261E-1)[&rate=5.431803674683469E-4]:3.982257269131E-1)[&rate=5.431803674683469E-4]:5.869107716702E-1,((((((12[&rate=5.431803674683469E-4]:3.473255411051E-1,15[&rate=5.431803674683469E-4]:3.856817054888E-1)[&rate=5.431803674683469E-4]:4.934742356926E-1,(49[&rate=5.431803674683469E-4]:7.307821379951E-1,(8[&rate=5.431803674683469E-4]:7.00687503038E-1,((27[&rate=5.431803674683469E-4]:5.460205871759E-1,4[&rate=5.431803674683469E-4]:3.734178474499E-1)[&rate=5.431803674683469E-4]:2.431367936284E-1,(53[&rate=5.431803674683469E-4]:4.579952738448E-1,48[&rate=5.431803674683469E-4]:4.552555478172E-1)[&rate=5.431803674683469E-4]:2.188333398363E-1)[&rate=5.431803674683469E-4]:3.48177934666E-2)[&rate=5.431803674683469E-4]:2.187545687498E-2)[&rate=5.431803674683469E-4]:1.100176388025E-1)[&rate=5.431803674683469E-4]:8.633866614765E-2,(41[&rate=5.431803674683469E-4]:5.922884806901E-1,46[&rate=5.431803674683469E-4]:6.142062889092E-1)[&rate=5.431803674683469E-4]:3.074527019813E-1)[&rate=5.431803674683469E-4]:7.936919053012E-2,(((51[&rate=5.431803674683469E-4]:4.947707165988E-1,(11[&rate=5.431803674683469E-4]:4.547925670057E-1,17[&rate=5.431803674683469E-4]:4.931487313894E-1)[&rate=5.431803674683469E-4]:1.22169930415E-1)[&rate=5.431803674683469E-4]:2.952288958409E-1,((44[&rate=5.431803674683469E-4]:2.002767663056E-1,43[&rate=5.431803674683469E-4]:2.03016492333E-1)[&rate=5.431803674683469E-4]:4.641476658179E-1,(50[&rate=5.431803674683469E-4]:3.626002891211E-1,45[&rate=5.431803674683469E-4]:4.420523439156E-1)[&rate=5.431803674683469E-4]:2.44289896427E-1)[&rate=5.431803674683469E-4]:1.831094268916E-1)[&rate=5.431803674683469E-4]:6.900888844412E-2,(((63[&rate=5.431803674683469E-4]:3.353317990694E-1,58[&rate=5.431803674683469E-4]:3.325920730421E-1)[&rate=5.431803674683469E-4]:3.31743407922E-1,52[&rate=5.431803674683469E-4]:6.287190426077E-1)[&rate=5.431803674683469E-4]:3.36411563285E-2,((42[&rate=5.431803674683469E-4]:3.385210685125E-1,(54[&rate=5.431803674683469E-4]:5.110930784844E-1,47[&rate=5.431803674683469E-4]:3.35750612731E-1)[&rate=5.431803674683469E-4]:1.920881194581E-2)[&rate=5.431803674683469E-4]:8.99676899351E-2,40[&rate=5.431803674683469E-4]:4.284887584476E-1)[&rate=5.431803674683469E-4]:2.941454130914E-1)[&rate=5.431803674683469E-4]:1.966483019476E-1)[&rate=5.431803674683469E-4]:6.53073517697E-2)[&rate=5.431803674683469E-4]:1.260812745374E-1,(57[&rate=5.431803674683469E-4]:6.09662557193E-1,((60[&rate=5.431803674683469E-4]:4.897890671571E-1,56[&rate=5.431803674683469E-4]:4.870493411295E-1)[&rate=5.431803674683469E-4]:3.588529184177E-2,59[&rate=5.431803674683469E-4]:5.201949069439E-1)[&rate=5.431803674683469E-4]:8.398819819422E-2)[&rate=5.431803674683469E-4]:6.95529090546E-1)[&rate=5.431803674683469E-4]:5.693829674261E-2,(39[&rate=5.431803674683469E-4]:1.258404019731E-2,((((26[&rate=5.431803674683469E-4]:7.038707431205E-1,19[&rate=5.431803674683469E-4]:6.79213208874E-1)[&rate=5.431803674683469E-4]:3.068253857654E-1,1[&rate=5.431803674683469E-4]:2.243947590229E-1)[&rate=5.431803674683469E-4]:5.938917019697E-2,22[&rate=5.431803674683469E-4]:1.064605847028E0)[&rate=5.431803674683469E-4]:2.092687145775E-2,((10[&rate=5.431803674683469E-4]:5.24093485347E-1,55[&rate=5.431803674683469E-4]:5.049154031553E-1)[&rate=5.431803674683469E-4]:1.112784853782E-1,(21[&rate=5.431803674683469E-4]:5.580945125638E-1,(23[&rate=5.431803674683469E-4]:5.312032848355E-1,18[&rate=5.431803674683469E-4]:5.120252026438E-1)[&rate=5.431803674683469E-4]:3.785013183793E-2)[&rate=5.431803674683469E-4]:1.622089650106E-1)[&rate=5.431803674683469E-4]:3.542703368018E-1)[&rate=5.431803674683469E-4]:8.869515732783E-2)[&rate=5.431803674683469E-4]:1.029705618186E-1)[&rate=5.431803674683469E-4]:1.59270429436E-1)[&rate=5.431803674683469E-4]:7.702498719701E-1,38[&rate=5.431803674683469E-4]:1.039595451367E0)[&rate=5.431803674683469E-4]:4.998419646533E-1)[&rate=5.431803674683469E-4]:2.994187449107E-3,(32[&rate=5.431803674683469E-4]:6.018310985896E-1,(37[&rate=5.431803674683469E-4]:2.406907648085E-1,31[&rate=5.431803674683469E-4]:2.406907648085E-1)[&rate=5.431803674683469E-4]:2.764408802291E-1)[&rate=5.431803674683469E-4]:1.067806081811E-1)[&rate=5.431803674683469E-4]:3.485737379242E-2,((((61[&rate=5.431803674683469E-4]:5.419884878002E-1,29[&rate=5.431803674683469E-4]:4.217699085653E-1)[&rate=5.431803674683469E-4]:2.079221857384E-2,14[&rate=5.431803674683469E-4]:2.528055053256E0)[&rate=5.431803674683469E-4]:1.224589466357E-1,(2[&rate=5.431803674683469E-4]:9.065993486575E-1,(((20[&rate=5.431803674683469E-4]:5.81867777954E-1,25[&rate=5.431803674683469E-4]:5.983061341183E-1)[&rate=5.431803674683469E-4]:2.100909239549E-1,28[&rate=5.431803674683469E-4]:8.467532224569E-1)[&rate=5.431803674683469E-4]:3.181529141955E-2,(24[&rate=5.431803674683469E-4]:6.066268171975E-1,(6[&rate=5.431803674683469E-4]:2.511169513385E-1,7[&rate=5.431803674683469E-4]:2.511169513385E-1)[&rate=5.431803674683469E-4]:2.486605507904E-1)[&rate=5.431803674683469E-4]:2.281060802406E-1)[&rate=5.431803674683469E-4]:2.554280950552E-1)[&rate=5.431803674683469E-4]:1.615147527947E0)[&rate=5.431803674683469E-4]:1.415509648427E-2,((62[&rate=5.431803674683469E-4]:4.851713020492E-1,30[&rate=5.431803674683469E-4]:4.277942528689E-1)[&rate=5.431803674683469E-4]:1.095794281636E-1,34[&rate=5.431803674683469E-4]:4.663354296663E-1)[&rate=5.431803674683469E-4]:4.180248922659E-2)[&rate=5.431803674683469E-4]:2.494864800905E-2)[&rate=5.431803674683469E-4]:1.179057890279E-1);
tree STATE_13132000 [&joint=-18002.73476062104,lnP=-18002.73476062104] = [&R] ((36[&rate=6.41408216750687E-4]:6.230452119998E-1,33[&rate=6.41408216750687E-4]:5.875260863169E-1)[&rate=6.41408216750687E-4]:3.359562164639E-1,(((((62[&rate=6.41408216750687E-4]:3.57976309915E-1,(2[&rate=6.41408216750687E-4]:8.125354260385E-1,(((24[&rate=6.41408216750687E-4]:5.194089498106E-1,(6[&rate=6.41408216750687E-4]:7.515960442054E-2,7[&rate=6.41408216750687E-4]:7.515960442054E-2)[&rate=6.41408216750687E-4]:3.374000303215E-1)[&rate=6.41408216750687E-4]:1.94948644274E-1,28[&rate=6.41408216750687E-4]:7.58193210523E-1)[&rate=6.41408216750687E-4]:4.686333631502E-2,(20[&rate=6.41408216750687E-4]:2.772300336076E-1,25[&rate=6.41408216750687E-4]:2.93668389772E-1)[&rate=6.41408216750687E-4]:4.730319926823E-1)[&rate=6.41408216750687E-4]:2.348761394746E-1)[&rate=6.41408216750687E-4]:1.444789637525E0)[&rate=6.41408216750687E-4]:7.388441800139E-2,30[&rate=6.41408216750687E-4]:3.74483678736E-1)[&rate=6.41408216750687E-4]:4.930103246235E-2,29[&rate=6.41408216750687E-4]:4.237847111984E-1)[&rate=6.41408216750687E-4]:1.011333191931E-1,(61[&rate=6.41408216750687E-4]:5.811769240346E-1,(14[&rate=6.41408216750687E-4]:2.487365614745E0,34[&rate=6.41408216750687E-4]:3.308344372616E-1)[&rate=6.41408216750687E-4]:5.908565617193E-2)[&rate=6.41408216750687E-4]:6.395968559176E-2)[&rate=6.41408216750687E-4]:1.315704673356E-1,((35[&rate=6.41408216750687E-4]:5.069754955082E-1,(32[&rate=6.41408216750687E-4]:3.078362366478E-1,(37[&rate=6.41408216750687E-4]:4.909742309448E-2,31[&rate=6.41408216750687E-4]:4.909742309448E-2)[&rate=6.41408216750687E-4]:1.740393600013E-1)[&rate=6.41408216750687E-4]:2.100682206091E-1)[&rate=6.41408216750687E-4]:5.979177421921E-3,(((3[&rate=6.41408216750687E-4]:7.563772671539E-1,((16[&rate=6.41408216750687E-4]:6.665546987754E-1,(13[&rate=6.41408216750687E-4]:3.222390539969E-1,9[&rate=6.41408216750687E-4]:2.838828896135E-1)[&rate=6.41408216750687E-4]:3.360964666962E-1)[&rate=6.41408216750687E-4]:6.528815153569E-2,5[&rate=6.41408216750687E-4]:6.68829151681E-1)[&rate=6.41408216750687E-4]:1.396029099934E-1)[&rate=6.41408216750687E-4]:3.83328155492E-1,((((41[&rate=6.41408216750687E-4]:5.54127974299E-1,(46[&rate=6.41408216750687E-4]:5.284917572143E-1,49[&rate=6.41408216750687E-4]:5.33971209269E-1)[&rate=6.41408216750687E-4]:4.755402530377E-2)[&rate=6.41408216750687E-4]:1.885072166895E-1,((12[&rate=6.41408216750687E-4]:4.169630185594E-1,15[&rate=6.41408216750687E-4]:4.553191829431E-1)[&rate=6.41408216750687E-4]:2.027777050766E-1,(8[&rate=6.41408216750687E-4]:6.033060499038E-1,(((27[&rate=6.41408216750687E-4]:2.931097168955E-1,4[&rate=6.41408216750687E-4]:1.205069771695E-1)[&rate=6.41408216750687E-4]:1.453082835175E-1,53[&rate=6.41408216750687E-4]:3.260892332898E-1)[&rate=6.41408216750687E-4]:1.267233281414E-1,48[&rate=6.41408216750687E-4]:4.500728354036E-1)[&rate=6.41408216750687E-4]:1.614523925822E-1)[&rate=6.41408216750687E-4]:8.21549565018E-3)[&rate=6.41408216750687E-4]:1.502917276262E-1)[&rate=6.41408216750687E-4]:2.522152179732E-1,(((51[&rate=6.41408216750687E-4]:5.769095872229E-1,(44[&rate=6.41408216750687E-4]:5.153913750139E-1,(43[&rate=6.41408216750687E-4]:5.098948905058E-1,(50[&rate=6.41408216750687E-4]:4.101859977472E-1,45[&rate=6.41408216750687E-4]:4.896380525417E-1)[&rate=6.41408216750687E-4]:3.943492015587E-2)[&rate=6.41408216750687E-4]:8.236210535387E-3)[&rate=6.41408216750687E-4]:1.190524587845E-1)[&rate=6.41408216750687E-4]:6.378765184931E-2,(11[&rate=6.41408216750687E-4]:5.484419366969E-1,17[&rate=6.41408216750687E-4]:5.867981010805E-1)[&rate=6.41408216750687E-4]:1.744470831972E-1)[&rate=6.41408216750687E-4]:9.372876921618E-2,(((54[&rate=6.41408216750687E-4]:7.085130868872E-1,((42[&rate=6.41408216750687E-4]:8.878347507533E-2,47[&rate=6.41408216750687E-4]:1.052218312397E-1)[&rate=6.41408216750687E-4]:3.597323117405E-1,40[&rate=6.41408216750687E-4]:4.485157868158E-1)[&rate=6.41408216750687E-4]:6.821647815359E-2)[&rate=6.41408216750687E-4]:8.439742708455E-2,52[&rate=6.41408216750687E-4]:5.408557194512E-1)[&rate=6.41408216750687E-4]:9.86544488085E-2,(63[&rate=6.41408216750687E-4]:3.448264856262E-1,58[&rate=6.41408216750687E-4]:3.420867595989E-1)[&rate=6.41408216750687E-4]:3.330398470172E-1)[&rate=6.41408216750687E-4]:9.491584002873E-2)[&rate=6.41408216750687E-4]:2.056298801252E-1)[&rate=6.41408216750687E-4]:1.183825764626E-1,((57[&rate=6.41408216750687E-4]:7.721461580807E-1,((56[&rate=6.41408216750687E-4]:4.409332306499E-1,60[&rate=6.41408216750687E-4]:4.436729566775E-1)[&rate=6.41408216750687E-4]:9.203757501627E-2,59[&rate=6.41408216750687E-4]:5.302310796388E-1)[&rate=6.41408216750687E-4]:2.36435626387E-1)[&rate=6.41408216750687E-4]:5.364248084778E-1,((((10[&rate=6.41408216750687E-4]:5.065388990418E-1,55[&rate=6.41408216750687E-4]:4.873608168501E-1)[&rate=6.41408216750687E-4]:1.365323734586E-1,(21[&rate=6.41408216750687E-4]:6.794938018998E-1,(23[&rate=6.41408216750687E-4]:3.842299728307E-1,18[&rate=6.41408216750687E-4]:3.65051890639E-1)[&rate=6.41408216750687E-4]:3.062227331788E-1)[&rate=6.41408216750687E-4]:4.850897744982E-2)[&rate=6.41408216750687E-4]:4.042545161695E-1,(((26[&rate=6.41408216750687E-4]:5.646694919706E-1,19[&rate=6.41408216750687E-4]:5.400119577241E-1)[&rate=6.41408216750687E-4]:3.0152183823E-1,1[&rate=6.41408216750687E-4]:7.988996033767E-2)[&rate=6.41408216750687E-4]:1.274930855952E-1,22[&rate=6.41408216750687E-4]:9.88204963741E-1)[&rate=6.41408216750687E-4]:1.550112358877E-1)[&rate=6.41408216750687E-4]:4.730328988856E-2,39[&rate=6.41408216750687E-4]:2.887565390099E-2)[&rate=6.41408216750687E-4]:3.311997019177E-2)[&rate=6.41408216750687E-4]:4.662018865752E-3)[&rate=6.41408216750687E-4]:7.578750571473E-2)[&rate=6.41408216750687E-4]:5.723826446214E-1,38[&rate=6.41408216750687E-4]:7.093483412397E-1)[&rate=6.41408216750687E-4]:6.483551901379E-1)[&rate=6.41408216750687E-4]:2.719491253432E-1)[&rate=6.41408216750687E-4]:1.522397066931E-1);
tree STATE_13134000 [&joint=-18003.698367650457,lnP=-18003.698367650457] = [&R] ((33[&rate=5.550518452143189E-4]:9.864799275452E-1,36[&rate=5.550518452143189E-4]:1.021999053228E0)[&rate=5.550518452143189E-4]:1.637103444776E-1,(((32[&rate=5.550518452143189E-4]:6.354653238176E-1,(37[&rate=5.550518452143189E-4]:2.013594796344E-1,31[&rate=5.550518452143189E-4]:2.013594796344E-1)[&rate=5.550518452143189E-4]:3.494063906311E-1)[&rate=5.550518452143189E-4]:1.969045310504E-1,(35[&rate=5.550518452143189E-4]:6.292198661622E-1,((((5[&rate=5.550518452143189E-4]:6.436556445211E-1,(13[&rate=5.550518452143189E-4]:4.740611184104E-1,9[&rate=5.550518452143189E-4]:4.35704954027E-1)[&rate=5.550518452143189E-4]:2.243890466585E-1)[&rate=5.550518452143189E-4]:2.727425880233E-1,(3[&rate=5.550518452143189E-4]:5.143593872266E-1,16[&rate=5.550518452143189E-4]:6.294278803772E-1)[&rate=5.550518452143189E-4]:3.499840507973E-1)[&rate=5.550518452143189E-4]:4.742968040841E-1,((57[&rate=5.550518452143189E-4]:3.80206355815E-1,((59[&rate=5.550518452143189E-4]:2.164671653773E-1,56[&rate=5.550518452143189E-4]:2.192068914047E-1)[&rate=5.550518452143189E-4]:8.942000166739E-2,60[&rate=5.550518452143189E-4]:3.113666190996E-1)[&rate=5.550518452143189E-4]:6.883973671534E-2)[&rate=5.550518452143189E-4]:1.017794589709E0,(((((41[&rate=5.550518452143189E-4]:3.923577333494E-1,46[&rate=5.550518452143189E-4]:4.142755415684E-1)[&rate=5.550518452143189E-4]:1.374546240568E-1,((12[&rate=5.550518452143189E-4]:4.384987297177E-1,15[&rate=5.550518452143189E-4]:4.768548941014E-1)[&rate=5.550518452143189E-4]:5.279425408799E-2,49[&rate=5.550518452143189E-4]:4.912929838057E-1)[&rate=5.550518452143189E-4]:6.591663387424E-2)[&rate=5.550518452143189E-4]:7.831145401169E-2,(8[&rate=5.550518452143189E-4]:5.678020063756E-1,((27[&rate=5.550518452143189E-4]:5.796287280754E-1,4[&rate=5.550518452143189E-4]:4.070259883494E-1)[&rate=5.550518452143189E-4]:8.645063091999E-2,(53[&rate=5.550518452143189E-4]:3.736382218982E-1,48[&rate=5.550518452143189E-4]:3.708984958707E-1)[&rate=5.550518452143189E-4]:1.801123699739E-1)[&rate=5.550518452143189E-4]:2.501031861314E-2)[&rate=5.550518452143189E-4]:5.949988723393E-2)[&rate=5.550518452143189E-4]:3.319435833605E-1,(((51[&rate=5.550518452143189E-4]:4.281299591525E-1,(11[&rate=5.550518452143189E-4]:3.11894174053E-1,17[&rate=5.550518452143189E-4]:3.502503384367E-1)[&rate=5.550518452143189E-4]:1.984275659213E-1)[&rate=5.550518452143189E-4]:1.301092255618E-1,(44[&rate=5.550518452143189E-4]:3.721806519566E-1,((45[&rate=5.550518452143189E-4]:2.446319267009E-1,50[&rate=5.550518452143189E-4]:1.651798719064E-1)[&rate=5.550518452143189E-4]:1.239586653299E-1,43[&rate=5.550518452143189E-4]:3.494125098391E-1)[&rate=5.550518452143189E-4]:2.550786814487E-2)[&rate=5.550518452143189E-4]:2.435927793331E-1)[&rate=5.550518452143189E-4]:2.409241960318E-1,((63[&rate=5.550518452143189E-4]:3.463566416306E-1,58[&rate=5.550518452143189E-4]:3.436169156033E-1)[&rate=5.550518452143189E-4]:3.753755872032E-1,(52[&rate=5.550518452143189E-4]:4.043741227749E-1,((42[&rate=5.550518452143189E-4]:3.374279997561E-1,(47[&rate=5.550518452143189E-4]:2.785952764577E-1,40[&rate=5.550518452143189E-4]:2.621569202933E-1)[&rate=5.550518452143189E-4]:7.527107946277E-2)[&rate=5.550518452143189E-4]:5.015084473074E-3,54[&rate=5.550518452143189E-4]:5.342239061469E-1)[&rate=5.550518452143189E-4]:1.222050111485E-1)[&rate=5.550518452143189E-4]:2.790019416752E-1)[&rate=5.550518452143189E-4]:1.15787316296E-1)[&rate=5.550518452143189E-4]:8.610949348411E-2)[&rate=5.550518452143189E-4]:2.342907390681E-1,((((10[&rate=5.550518452143189E-4]:5.13223872905E-1,55[&rate=5.550518452143189E-4]:4.940457907132E-1)[&rate=5.550518452143189E-4]:2.169403054715E-1,(21[&rate=5.550518452143189E-4]:4.453499487665E-1,(23[&rate=5.550518452143189E-4]:4.46721669178E-1,18[&rate=5.550518452143189E-4]:4.275435869862E-1)[&rate=5.550518452143189E-4]:9.587183698174E-3)[&rate=5.550518452143189E-4]:3.697457364592E-1)[&rate=5.550518452143189E-4]:3.966913684361E-1,(((26[&rate=5.550518452143189E-4]:5.51832568304E-1,19[&rate=5.550518452143189E-4]:5.271750340576E-1)[&rate=5.550518452143189E-4]:3.645823177803E-1,1[&rate=5.550518452143189E-4]:1.301135162214E-1)[&rate=5.550518452143189E-4]:2.328431046282E-1,22[&rate=5.550518452143189E-4]:1.143778538658E0)[&rate=5.550518452143189E-4]:7.896741911362E-2)[&rate=5.550518452143189E-4]:5.419077788561E-3,39[&rate=5.550518452143189E-4]:6.652119994362E-2)[&rate=5.550518452143189E-4]:6.126159143701E-2)[&rate=5.550518452143189E-4]:2.36428116773E-2)[&rate=5.550518452143189E-4]:1.899543650774E-1)[&rate=5.550518452143189E-4]:5.754755505216E-1,38[&rate=5.550518452143189E-4]:9.11376066602E-1)[&rate=5.550518452143189E-4]:5.625926580077E-1)[&rate=5.550518452143189E-4]:1.922210269569E-1)[&rate=5.550518452143189E-4]:5.885147393304E-3,(14[&rate=5.550518452143189E-4]:2.771469404375E0,(61[&rate=5.550518452143189E-4]:7.97345209683E-1,(((34[&rate=5.550518452143189E-4]:1.826397474637E-1,(2[&rate=5.550518452143189E-4]:8.427652828167E-1,(((20[&rate=5.550518452143189E-4]:4.216568223949E-1,25[&rate=5.550518452143189E-4]:4.380951785593E-1)[&rate=5.550518452143189E-4]:3.074024226615E-1,28[&rate=5.550518452143189E-4]:7.838537656044E-1)[&rate=5.550518452143189E-4]:1.65062939231E-1,(24[&rate=5.550518452143189E-4]:6.852967322279E-1,(6[&rate=5.550518452143189E-4]:7.384481261913E-2,7[&rate=5.550518452143189E-4]:7.384481261913E-2)[&rate=5.550518452143189E-4]:5.046026045403E-1)[&rate=5.550518452143189E-4]:2.197843561691E-1)[&rate=5.550518452143189E-4]:1.212458382553E-1)[&rate=5.550518452143189E-4]:1.367638518843E0)[&rate=5.550518452143189E-4]:4.197239735823E-1,(29[&rate=5.550518452143189E-4]:6.518792708894E-1,30[&rate=5.550518452143189E-4]:6.518792708894E-1)[&rate=5.550518452143189E-4]:2.152270152284E-2)[&rate=5.550518452143189E-4]:1.836133727501E-3,62[&rate=5.550518452143189E-4]:7.326151553201E-1)[&rate=5.550518452143189E-4]:1.888524308323E-3)[&rate=5.550518452143189E-4]:8.849847809783E-3)[&rate=5.550518452143189E-4]:1.293426170833E-2)[&rate=5.550518452143189E-4]:3.365254336959E-1);
tree STATE_13136000 [&joint=-18010.841056960307,lnP=-18010.841056960307] = [&R] (((61[&rate=6.823949730098873E-4]:7.075401447189E-1,(((14[&rate=6.823949730098873E-4]:2.560794673152E0,(62[&rate=6.823949730098873E-4]:3.71769577408E-1,30[&rate=6.823949730098873E-4]:3.143925282276E-1)[&rate=6.823949730098873E-4]:1.60909218807E-1)[&rate=6.823949730098873E-4]:7.56359343337E-2,((2[&rate=6.823949730098873E-4]:8.070031524106E-1,((24[&rate=6.823949730098873E-4]:7.108052421891E-1,(6[&rate=6.823949730098873E-4]:1.304020499149E-1,7[&rate=6.823949730098873E-4]:1.304020499149E-1)[&rate=6.823949730098873E-4]:4.735538772057E-1)[&rate=6.823949730098873E-4]:8.759734137921E-2,(28[&rate=6.823949730098873E-4]:7.511266879233E-1,(20[&rate=6.823949730098873E-4]:5.212948308661E-1,25[&rate=6.823949730098873E-4]:5.377331870305E-1)[&rate=6.823949730098873E-4]:1.750373365091E-1)[&rate=6.823949730098873E-4]:9.11115120834E-2)[&rate=6.823949730098873E-4]:1.92162212678E-1)[&rate=6.823949730098873E-4]:1.507523267526E0,29[&rate=6.823949730098873E-4]:3.578006171069E-1)[&rate=6.823949730098873E-4]:1.931370642614E-1)[&rate=6.823949730098873E-4]:3.412214437914E-2,34[&rate=6.823949730098873E-4]:5.140215743813E-1)[&rate=6.823949730098873E-4]:2.261739736507E-3)[&rate=6.823949730098873E-4]:1.290369720121E-1,((33[&rate=6.823949730098873E-4]:5.910017985535E-1,36[&rate=6.823949730098873E-4]:6.265209242364E-1)[&rate=6.823949730098873E-4]:1.216743256657E-1,(35[&rate=6.823949730098873E-4]:4.823042784774E-1,((((5[&rate=6.823949730098873E-4]:4.193543645178E-1,(13[&rate=6.823949730098873E-4]:3.742529612003E-1,9[&rate=6.823949730098873E-4]:3.358967968168E-1)[&rate=6.823949730098873E-4]:9.989592386533E-2)[&rate=6.823949730098873E-4]:1.698668948262E-1,(3[&rate=6.823949730098873E-4]:4.790240366172E-1,16[&rate=6.823949730098873E-4]:5.940925297678E-1)[&rate=6.823949730098873E-4]:5.814242820638E-2)[&rate=6.823949730098873E-4]:8.771483353743E-1,(((((((41[&rate=6.823949730098873E-4]:3.204904010416E-1,46[&rate=6.823949730098873E-4]:3.424082092607E-1)[&rate=6.823949730098873E-4]:1.162277523341E-1,49[&rate=6.823949730098873E-4]:4.641154136495E-1)[&rate=6.823949730098873E-4]:1.480796428746E-1,((8[&rate=6.823949730098873E-4]:3.387063934351E-1,(27[&rate=6.823949730098873E-4]:2.8853355573E-1,4[&rate=6.823949730098873E-4]:1.15930816004E-1)[&rate=6.823949730098873E-4]:1.734605089379E-1)[&rate=6.823949730098873E-4]:8.556921456195E-2,(48[&rate=6.823949730098873E-4]:4.1659330862E-1,53[&rate=6.823949730098873E-4]:4.193330346476E-1)[&rate=6.823949730098873E-4]:1.590147745911E-2)[&rate=6.823949730098873E-4]:1.79700270445E-1)[&rate=6.823949730098873E-4]:1.222492948961E-2,(12[&rate=6.823949730098873E-4]:3.297875092654E-1,15[&rate=6.823949730098873E-4]:3.681436736491E-1)[&rate=6.823949730098873E-4]:2.946324767483E-1)[&rate=6.823949730098873E-4]:5.751474925037E-1,(((51[&rate=6.823949730098873E-4]:5.623300127183E-1,(11[&rate=6.823949730098873E-4]:4.740745787024E-1,17[&rate=6.823949730098873E-4]:5.12430743086E-1)[&rate=6.823949730098873E-4]:1.704472148378E-1)[&rate=6.823949730098873E-4]:1.411999742068E-1,(44[&rate=6.823949730098873E-4]:4.120436036973E-1,(45[&rate=6.823949730098873E-4]:1.938743472999E-1,(43[&rate=6.823949730098873E-4]:1.710257620669E-1,50[&rate=6.823949730098873E-4]:1.107517894641E-1)[&rate=6.823949730098873E-4]:3.670503041305E-3)[&rate=6.823949730098873E-4]:2.400870646165E-1)[&rate=6.823949730098873E-4]:3.490206298033E-1)[&rate=6.823949730098873E-4]:5.688976868421E-2,((54[&rate=6.823949730098873E-4]:5.948208423601E-1,(47[&rate=6.823949730098873E-4]:3.169833601684E-1,(42[&rate=6.823949730098873E-4]:2.543569360275E-2,40[&rate=6.823949730098873E-4]:2.543569360275E-2)[&rate=6.823949730098873E-4]:2.751093104012E-1)[&rate=6.823949730098873E-4]:1.024950164384E-1)[&rate=6.823949730098873E-4]:1.710052653206E-1,((63[&rate=6.823949730098873E-4]:3.102541611917E-1,58[&rate=6.823949730098873E-4]:3.075144351643E-1)[&rate=6.823949730098873E-4]:1.590555507299E-1,52[&rate=6.823949730098873E-4]:4.309535475379E-1)[&rate=6.823949730098873E-4]:8.28177656223E-2)[&rate=6.823949730098873E-4]:2.466484424492E-1)[&rate=6.823949730098873E-4]:3.569559420862E-1)[&rate=6.823949730098873E-4]:1.29035820336E-1,(((((26[&rate=6.823949730098873E-4]:8.086682706593E-1,19[&rate=6.823949730098873E-4]:7.840107364129E-1)[&rate=6.823949730098873E-4]:2.050474859675E-2,1[&rate=6.823949730098873E-4]:4.287164939313E-2)[&rate=6.823949730098873E-4]:1.565433654888E-1,22[&rate=6.823949730098873E-4]:9.802369326901E-1)[&rate=6.823949730098873E-4]:2.382237800924E-1,((10[&rate=6.823949730098873E-4]:5.794350348657E-1,55[&rate=6.823949730098873E-4]:5.602569526739E-1)[&rate=6.823949730098873E-4]:1.100108904813E-1,(21[&rate=6.823949730098873E-4]:6.298567859767E-1,(23[&rate=6.823949730098873E-4]:5.174035148422E-1,18[&rate=6.823949730098873E-4]:4.982254326505E-1)[&rate=6.823949730098873E-4]:1.234121752442E-1)[&rate=6.823949730098873E-4]:1.445206462195E-1)[&rate=6.823949730098873E-4]:4.331243764767E-1)[&rate=6.823949730098873E-4]:1.320464259544E-2,39[&rate=6.823949730098873E-4]:7.002151976157E-2)[&rate=6.823949730098873E-4]:1.846091763523E-1)[&rate=6.823949730098873E-4]:1.276705455313E-2,(57[&rate=6.823949730098873E-4]:3.489502725017E-1,(59[&rate=6.823949730098873E-4]:3.245645140903E-1,(60[&rate=6.823949730098873E-4]:1.700441011513E-1,56[&rate=6.823949730098873E-4]:1.673043751237E-1)[&rate=6.823949730098873E-4]:1.599998649939E-1)[&rate=6.823949730098873E-4]:1.890630635648E-2)[&rate=6.823949730098873E-4]:1.165022820631E0)[&rate=6.823949730098873E-4]:1.496567755582E-1)[&rate=6.823949730098873E-4]:4.09035339051E-1,38[&rate=6.823949730098873E-4]:8.206104132213E-1)[&rate=6.823949730098873E-4]:5.064427237036E-1)[&rate=6.823949730098873E-4]:2.440330479274E-1)[&rate=6.823949730098873E-4]:1.184365116376E-1)[&rate=6.823949730098873E-4]:6.421062424401E-2,(32[&rate=6.823949730098873E-4]:7.488289532042E-1,(37[&rate=6.823949730098873E-4]:5.053922914498E-1,31[&rate=6.823949730098873E-4]:5.053922914498E-1)[&rate=6.823949730098873E-4]:1.587372082023E-1)[&rate=6.823949730098873E-4]:1.710844708309E-1);
