## Supplementary File S2 for "Epidemiological and genomic investigation of chikungunya virus in Rio de Janeiro state, Brazil, between 2015 and 2018": chikv_ECSA_RJ1_HKY+G4_strict_skygrid_normalPriorRootAge.combined.trees.txt (part 41 of 110)

#NEXUS
tree STATE_13138000 [&joint=-18000.188476123098,lnP=-18000.188476123098] = [&R] ((32[&rate=5.270565455106429E-4]:5.151900303533E-1,(37[&rate=5.270565455106429E-4]:1.724894015825E-1,31[&rate=5.270565455106429E-4]:1.724894015825E-1)[&rate=5.270565455106429E-4]:2.580011752188E-1)[&rate=5.270565455106429E-4]:4.304176602015E-1,(((14[&rate=5.270565455106429E-4]:2.491818844436E0,29[&rate=5.270565455106429E-4]:4.063259183188E-1)[&rate=5.270565455106429E-4]:2.685455310056E-1,(((2[&rate=5.270565455106429E-4]:7.57923455294E-1,((24[&rate=5.270565455106429E-4]:4.293205640882E-1,(6[&rate=5.270565455106429E-4]:1.757432295261E-1,7[&rate=5.270565455106429E-4]:1.757432295261E-1)[&rate=5.270565455106429E-4]:1.467280194935E-1)[&rate=5.270565455106429E-4]:2.989265903831E-1,((20[&rate=5.270565455106429E-4]:3.568181086176E-1,25[&rate=5.270565455106429E-4]:3.732564647819E-1)[&rate=5.270565455106429E-4]:2.567134723132E-1,28[&rate=5.270565455106429E-4]:6.683261014788E-1)[&rate=5.270565455106429E-4]:1.037566694309E-1)[&rate=5.270565455106429E-4]:2.132379446584E-1)[&rate=5.270565455106429E-4]:1.837897854203E0,62[&rate=5.270565455106429E-4]:6.964725558484E-1)[&rate=5.270565455106429E-4]:6.471583656678E-3,61[&rate=5.270565455106429E-4]:7.657856695596E-1)[&rate=5.270565455106429E-4]:2.930435899966E-2)[&rate=5.270565455106429E-4]:7.393170793865E-2,(((30[&rate=5.270565455106429E-4]:6.045747144685E-1,36[&rate=5.270565455106429E-4]:7.548479385121E-1)[&rate=5.270565455106429E-4]:6.536994891566E-2,33[&rate=5.270565455106429E-4]:7.846987617448E-1)[&rate=5.270565455106429E-4]:5.05360568439E-2,((35[&rate=5.270565455106429E-4]:7.204604839507E-1,34[&rate=5.270565455106429E-4]:5.210069320382E-1)[&rate=5.270565455106429E-4]:1.096429604761E-2,(((((3[&rate=5.270565455106429E-4]:5.330225310313E-1,16[&rate=5.270565455106429E-4]:6.480910241819E-1)[&rate=5.270565455106429E-4]:2.009557725432E-1,(13[&rate=5.270565455106429E-4]:3.42081828147E-1,9[&rate=5.270565455106429E-4]:3.037256637636E-1)[&rate=5.270565455106429E-4]:4.987457904957E-1)[&rate=5.270565455106429E-4]:6.979059829524E-2,5[&rate=5.270565455106429E-4]:8.558236963902E-1)[&rate=5.270565455106429E-4]:5.126376140817E-1,((((((26[&rate=5.270565455106429E-4]:6.335386392743E-1,19[&rate=5.270565455106429E-4]:6.088811050279E-1)[&rate=5.270565455106429E-4]:2.468005714661E-1,1[&rate=5.270565455106429E-4]:9.40378408775E-2)[&rate=5.270565455106429E-4]:2.561309701142E-1,22[&rate=5.270565455106429E-4]:1.1309907288E0)[&rate=5.270565455106429E-4]:1.384417237093E-1,((10[&rate=5.270565455106429E-4]:6.79589036636E-1,55[&rate=5.270565455106429E-4]:6.604109544443E-1)[&rate=5.270565455106429E-4]:1.852228448826E-1,(21[&rate=5.270565455106429E-4]:8.432793314434E-1,(23[&rate=5.270565455106429E-4]:3.9388991536E-1,18[&rate=5.270565455106429E-4]:3.747118331683E-1)[&rate=5.270565455106429E-4]:4.603483201931E-1)[&rate=5.270565455106429E-4]:1.064640569244E-1)[&rate=5.270565455106429E-4]:3.087301600317E-1)[&rate=5.270565455106429E-4]:5.633278944053E-2,39[&rate=5.270565455106429E-4]:1.641214063334E-1)[&rate=5.270565455106429E-4]:8.051510001003E-2,((57[&rate=5.270565455106429E-4]:7.749108217312E-1,((60[&rate=5.270565455106429E-4]:2.644269613424E-1,56[&rate=5.270565455106429E-4]:2.616872353149E-1)[&rate=5.270565455106429E-4]:1.823790322348E-1,59[&rate=5.270565455106429E-4]:4.413265415223E-1)[&rate=5.270565455106429E-4]:3.28104828154E-1)[&rate=5.270565455106429E-4]:6.98781463227E-1,((((12[&rate=5.270565455106429E-4]:4.609939374448E-1,15[&rate=5.270565455106429E-4]:4.993501018285E-1)[&rate=5.270565455106429E-4]:2.496315044933E-1,(41[&rate=5.270565455106429E-4]:5.700249958988E-1,46[&rate=5.270565455106429E-4]:5.919428041179E-1)[&rate=5.270565455106429E-4]:1.132031857655E-1)[&rate=5.270565455106429E-4]:3.756430155942E-2,(((53[&rate=5.270565455106429E-4]:1.601609185645E-1,8[&rate=5.270565455106429E-4]:1.492020144549E-1)[&rate=5.270565455106429E-4]:3.751312740156E-1,48[&rate=5.270565455106429E-4]:5.325524665526E-1)[&rate=5.270565455106429E-4]:7.68571825946E-2,(49[&rate=5.270565455106429E-4]:5.238586694943E-1,(27[&rate=5.270565455106429E-4]:4.204824677624E-1,4[&rate=5.270565455106429E-4]:2.478797280364E-1)[&rate=5.270565455106429E-4]:2.184446948827E-1)[&rate=5.270565455106429E-4]:8.555097965289E-2)[&rate=5.270565455106429E-4]:1.387800943504E-1)[&rate=5.270565455106429E-4]:4.352684048884E-1,(((51[&rate=5.270565455106429E-4]:6.455026519224E-1,(11[&rate=5.270565455106429E-4]:5.554975686168E-1,17[&rate=5.270565455106429E-4]:5.938537330005E-1)[&rate=5.270565455106429E-4]:1.721968641275E-1)[&rate=5.270565455106429E-4]:6.82975059199E-2,(44[&rate=5.270565455106429E-4]:5.302122128979E-1,(45[&rate=5.270565455106429E-4]:4.500247713038E-1,(50[&rate=5.270565455106429E-4]:3.158550068784E-1,43[&rate=5.270565455106429E-4]:3.761289794812E-1)[&rate=5.270565455106429E-4]:5.471770963091E-2)[&rate=5.270565455106429E-4]:1.021052498131E-1)[&rate=5.270565455106429E-4]:2.411221915199E-1)[&rate=5.270565455106429E-4]:2.779859249346E-1,(((63[&rate=5.270565455106429E-4]:3.195189412649E-1,58[&rate=5.270565455106429E-4]:3.167792152375E-1)[&rate=5.270565455106429E-4]:4.037859820513E-1,52[&rate=5.270565455106429E-4]:6.849487589325E-1)[&rate=5.270565455106429E-4]:3.909932466203E-2,(54[&rate=5.270565455106429E-4]:6.008520531695E-1,((47[&rate=5.270565455106429E-4]:2.619161804733E-1,42[&rate=5.270565455106429E-4]:2.45477824309E-1)[&rate=5.270565455106429E-4]:1.204132859636E-1,40[&rate=5.270565455106429E-4]:3.658911102725E-1)[&rate=5.270565455106429E-4]:4.318012097919E-2)[&rate=5.270565455106429E-4]:3.752508249456E-1)[&rate=5.270565455106429E-4]:2.677379991824E-1)[&rate=5.270565455106429E-4]:1.094802847871E-1)[&rate=5.270565455106429E-4]:1.17631396846E-1)[&rate=5.270565455106429E-4]:1.751956385103E-2)[&rate=5.270565455106429E-4]:7.450973563533E-2)[&rate=5.270565455106429E-4]:4.343476826133E-1,38[&rate=5.270565455106429E-4]:7.480144725371E-1)[&rate=5.270565455106429E-4]:8.281591659087E-1)[&rate=5.270565455106429E-4]:1.174712407761E-1)[&rate=5.270565455106429E-4]:2.832243703494E-2)[&rate=5.270565455106429E-4]:5.74602709967E-2);
tree STATE_13140000 [&joint=-17991.51437507801,lnP=-17991.51437507801] = [&R] (62[&rate=5.785475024779441E-4]:8.019227333037E-1,((34[&rate=5.785475024779441E-4]:6.240935952805E-1,(((33[&rate=5.785475024779441E-4]:7.037347544604E-1,36[&rate=5.785475024779441E-4]:7.392538801432E-1)[&rate=5.785475024779441E-4]:1.581346183472E-2,30[&rate=5.785475024779441E-4]:6.047941179344E-1)[&rate=5.785475024779441E-4]:7.632532949095E-2,((32[&rate=5.785475024779441E-4]:5.226880010357E-1,(37[&rate=5.785475024779441E-4]:2.964135019005E-1,31[&rate=5.785475024779441E-4]:2.964135019005E-1)[&rate=5.785475024779441E-4]:1.415750455831E-1)[&rate=5.785475024779441E-4]:2.449333511321E-1,(35[&rate=5.785475024779441E-4]:4.625103179879E-1,(((3[&rate=5.785475024779441E-4]:6.0637325795E-1,(((13[&rate=5.785475024779441E-4]:3.909069892289E-1,9[&rate=5.785475024779441E-4]:3.525508248455E-1)[&rate=5.785475024779441E-4]:1.171779814829E-1,5[&rate=5.785475024779441E-4]:4.53290450164E-1)[&rate=5.785475024779441E-4]:6.693351866146E-2,16[&rate=5.785475024779441E-4]:5.832376674556E-1)[&rate=5.785475024779441E-4]:1.382040836451E-1)[&rate=5.785475024779441E-4]:7.094649179922E-1,((57[&rate=5.785475024779441E-4]:7.232026430193E-1,((59[&rate=5.785475024779441E-4]:2.458370402279E-1,60[&rate=5.785475024779441E-4]:2.513164922829E-1)[&rate=5.785475024779441E-4]:1.006699750324E-2,56[&rate=5.785475024779441E-4]:2.586437637585E-1)[&rate=5.785475024779441E-4]:4.618191532332E-1)[&rate=5.785475024779441E-4]:7.27602092468E-1,((((((53[&rate=5.785475024779441E-4]:7.045389648373E-1,49[&rate=5.785475024779441E-4]:7.017992388097E-1)[&rate=5.785475024779441E-4]:9.414773079089E-3,(12[&rate=5.785475024779441E-4]:4.851819293508E-1,15[&rate=5.785475024779441E-4]:5.235380937345E-1)[&rate=5.785475024779441E-4]:2.26032082538E-1)[&rate=5.785475024779441E-4]:3.963969240845E-3,(8[&rate=5.785475024779441E-4]:5.734270293464E-1,(48[&rate=5.785475024779441E-4]:3.742683716406E-1,(27[&rate=5.785475024779441E-4]:3.323269122173E-1,4[&rate=5.785475024779441E-4]:1.597241724913E-1)[&rate=5.785475024779441E-4]:1.570099525741E-1)[&rate=5.785475024779441E-4]:2.073778357879E-1)[&rate=5.785475024779441E-4]:1.335317737012E-1)[&rate=5.785475024779441E-4]:5.268824838235E-2,(41[&rate=5.785475024779441E-4]:6.813628468451E-1,46[&rate=5.785475024779441E-4]:7.032806550642E-1)[&rate=5.785475024779441E-4]:5.910612239305E-2)[&rate=5.785475024779441E-4]:2.884140511893E-1,(((51[&rate=5.785475024779441E-4]:5.125116330313E-1,(11[&rate=5.785475024779441E-4]:3.593640056561E-1,17[&rate=5.785475024779441E-4]:3.977201700398E-1)[&rate=5.785475024779441E-4]:2.35339408197E-1)[&rate=5.785475024779441E-4]:4.917115682614E-2,((50[&rate=5.785475024779441E-4]:3.005593597356E-1,(45[&rate=5.785475024779441E-4]:3.197408577072E-1,43[&rate=5.785475024779441E-4]:3.005627755155E-1)[&rate=5.785475024779441E-4]:6.027055682291E-2)[&rate=5.785475024779441E-4]:1.88963660917E-1,44[&rate=5.785475024779441E-4]:5.47057267228E-1)[&rate=5.785475024779441E-4]:7.215976920481E-2)[&rate=5.785475024779441E-4]:2.997633706756E-1,(((47[&rate=5.785475024779441E-4]:2.723014079319E-1,42[&rate=5.785475024779441E-4]:2.558630517676E-1)[&rate=5.785475024779441E-4]:2.907117485237E-2,(40[&rate=5.785475024779441E-4]:2.413484005946E-1,54[&rate=5.785475024779441E-4]:4.331292225123E-1)[&rate=5.785475024779441E-4]:4.358582602535E-2)[&rate=5.785475024779441E-4]:4.018439421192E-1,((63[&rate=5.785475024779441E-4]:3.312155349604E-1,58[&rate=5.785475024779441E-4]:3.284758089331E-1)[&rate=5.785475024779441E-4]:3.175854641584E-1,52[&rate=5.785475024779441E-4]:6.104448347352E-1)[&rate=5.785475024779441E-4]:1.60593614011E-2)[&rate=5.785475024779441E-4]:2.349419643967E-1)[&rate=5.785475024779441E-4]:1.126423393464E-1)[&rate=5.785475024779441E-4]:2.034854141723E-1,((((10[&rate=5.785475024779441E-4]:4.964869918724E-1,55[&rate=5.785475024779441E-4]:4.773089096807E-1)[&rate=5.785475024779441E-4]:1.970611567608E-1,(21[&rate=5.785475024779441E-4]:5.702742225711E-1,(23[&rate=5.785475024779441E-4]:4.674290454035E-1,18[&rate=5.785475024779441E-4]:4.482509632117E-1)[&rate=5.785475024779441E-4]:1.138040812773E-1)[&rate=5.785475024779441E-4]:2.082054329113E-1)[&rate=5.785475024779441E-4]:4.602368678907E-1,(((26[&rate=5.785475024779441E-4]:7.335825431171E-1,19[&rate=5.785475024779441E-4]:7.089250088706E-1)[&rate=5.785475024779441E-4]:1.886592250031E-1,1[&rate=5.785475024779441E-4]:1.359403982573E-1)[&rate=5.785475024779441E-4]:9.803929164612E-2,22[&rate=5.785475024779441E-4]:1.014801607712E0)[&rate=5.785475024779441E-4]:2.348738197712E-1)[&rate=5.785475024779441E-4]:4.450658964769E-2,39[&rate=5.785475024779441E-4]:1.325381815141E-1)[&rate=5.785475024779441E-4]:5.325491061993E-2)[&rate=5.785475024779441E-4]:1.843630088743E-2)[&rate=5.785475024779441E-4]:1.143485089482E-1)[&rate=5.785475024779441E-4]:3.935933207033E-1,38[&rate=5.785475024779441E-4]:7.06691770618E-1)[&rate=5.785475024779441E-4]:6.005674058173E-1)[&rate=5.785475024779441E-4]:2.941820724312E-1)[&rate=5.785475024779441E-4]:5.28423575526E-2)[&rate=5.785475024779441E-4]:1.401239922131E-2)[&rate=5.785475024779441E-4]:3.611006210272E-2,((61[&rate=5.785475024779441E-4]:7.820996159932E-1,((2[&rate=5.785475024779441E-4]:8.711582902799E-1,(28[&rate=5.785475024779441E-4]:8.538707770582E-1,((20[&rate=5.785475024779441E-4]:3.748710540241E-1,25[&rate=5.785475024779441E-4]:3.913094101885E-1)[&rate=5.785475024779441E-4]:4.014764634643E-1,(24[&rate=5.785475024779441E-4]:5.935016820506E-1,(6[&rate=5.785475024779441E-4]:2.668440974679E-1,7[&rate=5.785475024779441E-4]:2.668440974679E-1)[&rate=5.785475024779441E-4]:2.198082695142E-1)[&rate=5.785475024779441E-4]:1.938047395475E-1)[&rate=5.785475024779441E-4]:2.272873902174E-2)[&rate=5.785475024779441E-4]:2.446847734957E-1)[&rate=5.785475024779441E-4]:1.697749197516E0,14[&rate=5.785475024779441E-4]:2.697674611084E0)[&rate=5.785475024779441E-4]:4.969935179157E-2)[&rate=5.785475024779441E-4]:4.022560504438E-2,29[&rate=5.785475024779441E-4]:7.021066418026E-1)[&rate=5.785475024779441E-4]:2.913526694676E-2)[&rate=5.785475024779441E-4]:1.330377537396E-2);
tree STATE_13142000 [&joint=-18028.22303994843,lnP=-18028.22303994843] = [&R] (((((33[&rate=4.935133297355198E-4]:6.438115452883E-1,36[&rate=4.935133297355198E-4]:6.793306709712E-1)[&rate=4.935133297355198E-4]:4.460833476284E-2,30[&rate=4.935133297355198E-4]:5.736657816905E-1)[&rate=4.935133297355198E-4]:1.529453266201E-1,((35[&rate=4.935133297355198E-4]:7.421377218393E-1,(((((13[&rate=4.935133297355198E-4]:2.948179529945E-1,9[&rate=4.935133297355198E-4]:2.564617886111E-1)[&rate=4.935133297355198E-4]:2.249441478646E-1,5[&rate=4.935133297355198E-4]:4.649675803113E-1)[&rate=4.935133297355198E-4]:3.785633326634E-1,(3[&rate=4.935133297355198E-4]:5.748625733808E-1,16[&rate=4.935133297355198E-4]:6.899310665314E-1)[&rate=4.935133297355198E-4]:2.166135450734E-1)[&rate=4.935133297355198E-4]:6.817223111875E-1,(((57[&rate=4.935133297355198E-4]:6.899684658204E-1,(59[&rate=4.935133297355198E-4]:6.065971583765E-1,(56[&rate=4.935133297355198E-4]:5.994045367789E-1,60[&rate=4.935133297355198E-4]:6.021442628065E-1)[&rate=4.935133297355198E-4]:9.932347624978E-3)[&rate=4.935133297355198E-4]:7.78918553889E-2)[&rate=4.935133297355198E-4]:8.39477483255E-1,(((41[&rate=4.935133297355198E-4]:6.074479613123E-1,46[&rate=4.935133297355198E-4]:6.293657695314E-1)[&rate=4.935133297355198E-4]:3.168942582618E-1,((48[&rate=4.935133297355198E-4]:7.723939993487E-1,(27[&rate=4.935133297355198E-4]:5.692640659508E-1,4[&rate=4.935133297355198E-4]:3.966613262248E-1)[&rate=4.935133297355198E-4]:3.181984265487E-1)[&rate=4.935133297355198E-4]:8.44723866546E-2,((12[&rate=4.935133297355198E-4]:1.495999962852E-1,15[&rate=4.935133297355198E-4]:1.879561606689E-1)[&rate=4.935133297355198E-4]:3.953236164585E-1,(53[&rate=4.935133297355198E-4]:3.532490840795E-1,(49[&rate=4.935133297355198E-4]:3.481244723699E-1,8[&rate=4.935133297355198E-4]:3.399052942879E-1)[&rate=4.935133297355198E-4]:2.384885682017E-3)[&rate=4.935133297355198E-4]:1.944142546918E-1)[&rate=4.935133297355198E-4]:3.119427732596E-1)[&rate=4.935133297355198E-4]:9.487309384468E-2)[&rate=4.935133297355198E-4]:2.925007178118E-1,(((11[&rate=4.935133297355198E-4]:5.496081618915E-1,17[&rate=4.935133297355198E-4]:5.879643262751E-1)[&rate=4.935133297355198E-4]:3.256036274263E-1,(51[&rate=4.935133297355198E-4]:7.361437768341E-1,(((43[&rate=4.935133297355198E-4]:2.44704864879E-1,50[&rate=4.935133297355198E-4]:1.844308922762E-1)[&rate=4.935133297355198E-4]:1.344210394221E-1,45[&rate=4.935133297355198E-4]:3.983039864928E-1)[&rate=4.935133297355198E-4]:2.99170969257E-1,44[&rate=4.935133297355198E-4]:6.755571475307E-1)[&rate=4.935133297355198E-4]:1.181208758788E-1)[&rate=4.935133297355198E-4]:5.687623166185E-2)[&rate=4.935133297355198E-4]:2.204467300664E-1,((63[&rate=4.935133297355198E-4]:3.828429238605E-1,58[&rate=4.935133297355198E-4]:3.801031978331E-1)[&rate=4.935133297355198E-4]:5.036389987988E-1,((((47[&rate=4.935133297355198E-4]:3.476564691587E-1,40[&rate=4.935133297355198E-4]:3.312181129943E-1)[&rate=4.935133297355198E-4]:2.111058384804E-1,42[&rate=4.935133297355198E-4]:5.423239514747E-1)[&rate=4.935133297355198E-4]:4.424549242127E-2,54[&rate=4.935133297355198E-4]:7.783502658137E-1)[&rate=4.935133297355198E-4]:7.942136168319E-2,52[&rate=4.935133297355198E-4]:6.057168329764E-1)[&rate=4.935133297355198E-4]:2.424089252992E-1)[&rate=4.935133297355198E-4]:1.653409802867E-1)[&rate=4.935133297355198E-4]:1.485816782756E-1)[&rate=4.935133297355198E-4]:1.126030116894E-1)[&rate=4.935133297355198E-4]:9.666624724703E-3,(39[&rate=4.935133297355198E-4]:2.252687191773E-1,((((10[&rate=4.935133297355198E-4]:3.367640808066E-1,55[&rate=4.935133297355198E-4]:3.175859986149E-1)[&rate=4.935133297355198E-4]:3.541332205079E-2,18[&rate=4.935133297355198E-4]:4.488897316246E-1)[&rate=4.935133297355198E-4]:2.90349995639E-1,(23[&rate=4.935133297355198E-4]:5.117896574163E-1,21[&rate=4.935133297355198E-4]:5.008307533067E-1)[&rate=4.935133297355198E-4]:2.466281520389E-1)[&rate=4.935133297355198E-4]:4.170159538977E-1,((22[&rate=4.935133297355198E-4]:6.587866977539E-1,(26[&rate=4.935133297355198E-4]:5.335449532021E-1,19[&rate=4.935133297355198E-4]:5.088874189557E-1)[&rate=4.935133297355198E-4]:1.307211966065E-1)[&rate=4.935133297355198E-4]:3.106667152258E-1,1[&rate=4.935133297355198E-4]:1.886314951715E-1)[&rate=4.935133297355198E-4]:2.059803503732E-1)[&rate=4.935133297355198E-4]:2.114787914407E-1)[&rate=4.935133297355198E-4]:6.726851215699E-2)[&rate=4.935133297355198E-4]:1.834009243348E-1)[&rate=4.935133297355198E-4]:6.332159330679E-1,38[&rate=4.935133297355198E-4]:1.103674636682E0)[&rate=4.935133297355198E-4]:4.832119436047E-1)[&rate=4.935133297355198E-4]:9.641551701167E-2,(32[&rate=4.935133297355198E-4]:5.567050221241E-1,(37[&rate=4.935133297355198E-4]:2.110507551918E-1,31[&rate=4.935133297355198E-4]:2.110507551918E-1)[&rate=4.935133297355198E-4]:2.609548133803E-1)[&rate=4.935133297355198E-4]:2.927771784756E-1)[&rate=4.935133297355198E-4]:1.647317000598E-2)[&rate=4.935133297355198E-4]:2.110692458275E-1,(62[&rate=4.935133297355198E-4]:8.379627588573E-1,(34[&rate=4.935133297355198E-4]:6.636821761769E-1,((14[&rate=4.935133297355198E-4]:2.685640387339E0,61[&rate=4.935133297355198E-4]:7.203660404567E-1)[&rate=4.935133297355198E-4]:9.242470317394E-2,29[&rate=4.935133297355198E-4]:6.925721643957E-1)[&rate=4.935133297355198E-4]:4.21482631474E-2)[&rate=4.935133297355198E-4]:4.586528213385E-2)[&rate=4.935133297355198E-4]:1.570946444611E-1)[&rate=4.935133297355198E-4]:6.720406527347E-3,(2[&rate=4.935133297355198E-4]:7.721022266594E-1,(((24[&rate=4.935133297355198E-4]:6.373821030133E-1,(6[&rate=4.935133297355198E-4]:1.511702483696E-1,7[&rate=4.935133297355198E-4]:1.511702483696E-1)[&rate=4.935133297355198E-4]:3.793625395752E-1)[&rate=4.935133297355198E-4]:1.868594741754E-2,(20[&rate=4.935133297355198E-4]:3.220049826093E-1,25[&rate=4.935133297355198E-4]:3.384433387737E-1)[&rate=4.935133297355198E-4]:3.231041637119E-1)[&rate=4.935133297355198E-4]:2.042739138007E-1,28[&rate=4.935133297355198E-4]:9.041775806699E-1)[&rate=4.935133297355198E-4]:9.532190626354E-2)[&rate=4.935133297355198E-4]:2.129024336835E0);
tree STATE_13144000 [&joint=-18034.752745384325,lnP=-18034.752745384325] = [&R] (((35[&rate=5.115978645706901E-4]:8.660857619679E-1,((((5[&rate=5.115978645706901E-4]:7.711334635691E-1,(3[&rate=5.115978645706901E-4]:4.917308308912E-1,16[&rate=5.115978645706901E-4]:6.067993240418E-1)[&rate=5.115978645706901E-4]:2.273478381574E-1)[&rate=5.115978645706901E-4]:8.848379744038E-2,(13[&rate=5.115978645706901E-4]:6.490361933281E-1,9[&rate=5.115978645706901E-4]:6.106800289447E-1)[&rate=5.115978645706901E-4]:2.653755882292E-1)[&rate=5.115978645706901E-4]:5.44240681822E-1,(((57[&rate=5.115978645706901E-4]:6.838545365378E-1,((60[&rate=5.115978645706901E-4]:4.528946572829E-1,56[&rate=5.115978645706901E-4]:4.501549312553E-1)[&rate=5.115978645706901E-4]:2.066679191951E-2,59[&rate=5.115978645706901E-4]:4.680819971475E-1)[&rate=5.115978645706901E-4]:2.102930873354E-1)[&rate=5.115978645706901E-4]:8.534843405946E-1,(39[&rate=5.115978645706901E-4]:1.24233687523E-1,((((23[&rate=5.115978645706901E-4]:5.229977889408E-1,18[&rate=5.115978645706901E-4]:5.03819706749E-1)[&rate=5.115978645706901E-4]:1.135519851339E-1,(10[&rate=5.115978645706901E-4]:5.235615506549E-1,55[&rate=5.115978645706901E-4]:5.043834684631E-1)[&rate=5.115978645706901E-4]:1.709781246092E-2)[&rate=5.115978645706901E-4]:1.464123280491E-1,21[&rate=5.115978645706901E-4]:7.720031980141E-1)[&rate=5.115978645706901E-4]:4.498218663206E-1,((1[&rate=5.115978645706901E-4]:8.78786517295E-2,(26[&rate=5.115978645706901E-4]:7.179694970646E-1,19[&rate=5.115978645706901E-4]:6.933119628182E-1)[&rate=5.115978645706901E-4]:1.562105245278E-1)[&rate=5.115978645706901E-4]:2.081968427072E-1,22[&rate=5.115978645706901E-4]:1.076897412245E0)[&rate=5.115978645706901E-4]:1.558865561994E-1)[&rate=5.115978645706901E-4]:5.309355469497E-2)[&rate=5.115978645706901E-4]:1.665298471436E-1)[&rate=5.115978645706901E-4]:1.691561671655E-2,(((41[&rate=5.115978645706901E-4]:7.344214431971E-1,46[&rate=5.115978645706901E-4]:7.563392514162E-1)[&rate=5.115978645706901E-4]:3.245173709307E-1,(((8[&rate=5.115978645706901E-4]:4.073067312141E-1,48[&rate=5.115978645706901E-4]:4.155259092962E-1)[&rate=5.115978645706901E-4]:9.052491899464E-3,(27[&rate=5.115978645706901E-4]:2.0144668128E-1,4[&rate=5.115978645706901E-4]:2.8843941554E-2)[&rate=5.115978645706901E-4]:3.382002130665E-1)[&rate=5.115978645706901E-4]:2.705941547624E-1,((49[&rate=5.115978645706901E-4]:4.043796043641E-1,53[&rate=5.115978645706901E-4]:4.071193303917E-1)[&rate=5.115978645706901E-4]:1.195693628868E-1,(12[&rate=5.115978645706901E-4]:4.035558774627E-1,15[&rate=5.115978645706901E-4]:4.419120418464E-1)[&rate=5.115978645706901E-4]:1.203930897882E-1)[&rate=5.115978645706901E-4]:1.712235887071E-1)[&rate=5.115978645706901E-4]:3.911635184436E-1)[&rate=5.115978645706901E-4]:2.380827134412E-1,(((((45[&rate=5.115978645706901E-4]:5.96008569532E-1,50[&rate=5.115978645706901E-4]:5.165565147375E-1)[&rate=5.115978645706901E-4]:8.618952971554E-2,43[&rate=5.115978645706901E-4]:6.630200170558E-1)[&rate=5.115978645706901E-4]:3.9861008831E-2,44[&rate=5.115978645706901E-4]:7.001412998594E-1)[&rate=5.115978645706901E-4]:2.582449239108E-1,(51[&rate=5.115978645706901E-4]:8.670002919075E-1,(11[&rate=5.115978645706901E-4]:6.128937829167E-1,17[&rate=5.115978645706901E-4]:6.512499473004E-1)[&rate=5.115978645706901E-4]:3.362982898127E-1)[&rate=5.115978645706901E-4]:3.385168528721E-2)[&rate=5.115978645706901E-4]:1.510297181325E-1,((63[&rate=5.115978645706901E-4]:2.927371820824E-1,58[&rate=5.115978645706901E-4]:2.89997456055E-1)[&rate=5.115978645706901E-4]:5.329096288223E-1,(((40[&rate=5.115978645706901E-4]:3.133889754442E-1,(47[&rate=5.115978645706901E-4]:2.652346487226E-1,42[&rate=5.115978645706901E-4]:2.487962925583E-1)[&rate=5.115978645706901E-4]:6.459268288598E-2)[&rate=5.115978645706901E-4]:1.503419642383E-1,54[&rate=5.115978645706901E-4]:6.555117616002E-1)[&rate=5.115978645706901E-4]:3.254313481439E-1,52[&rate=5.115978645706901E-4]:7.288883152236E-1)[&rate=5.115978645706901E-4]:5.840233129735E-2)[&rate=5.115978645706901E-4]:2.645910488062E-1)[&rate=5.115978645706901E-4]:1.903453116937E-1)[&rate=5.115978645706901E-4]:5.723296627991E-2)[&rate=5.115978645706901E-4]:4.686372295528E-2)[&rate=5.115978645706901E-4]:6.514470945354E-1,38[&rate=5.115978645706901E-4]:1.000510516819E0)[&rate=5.115978645706901E-4]:7.103241035965E-1)[&rate=5.115978645706901E-4]:1.152354620113E-1,((((34[&rate=5.115978645706901E-4]:6.132209404023E-1,(29[&rate=5.115978645706901E-4]:6.180476897466E-1,(2[&rate=5.115978645706901E-4]:7.857161110019E-1,(28[&rate=5.115978645706901E-4]:8.738776827387E-1,((24[&rate=5.115978645706901E-4]:7.59306259435E-1,(6[&rate=5.115978645706901E-4]:2.961066756713E-1,7[&rate=5.115978645706901E-4]:2.961066756713E-1)[&rate=5.115978645706901E-4]:3.563502686952E-1)[&rate=5.115978645706901E-4]:6.186236423603E-2,(20[&rate=5.115978645706901E-4]:5.557436803046E-1,25[&rate=5.115978645706901E-4]:5.72182036469E-1)[&rate=5.115978645706901E-4]:2.544660392568E-1)[&rate=5.115978645706901E-4]:8.87344262929E-3)[&rate=5.115978645706901E-4]:1.392356885372E-1)[&rate=5.115978645706901E-4]:1.789057381574E0)[&rate=5.115978645706901E-4]:6.621150202189E-2)[&rate=5.115978645706901E-4]:1.251675057033E-2,(14[&rate=5.115978645706901E-4]:2.766008958229E0,62[&rate=5.115978645706901E-4]:7.378930812919E-1)[&rate=5.115978645706901E-4]:1.625991022726E-2)[&rate=5.115978645706901E-4]:7.695916292581E-2,((33[&rate=5.115978645706901E-4]:5.44129203887E-1,36[&rate=5.115978645706901E-4]:5.796483295699E-1)[&rate=5.115978645706901E-4]:1.620999767519E-1,30[&rate=5.115978645706901E-4]:5.914750822783E-1)[&rate=5.115978645706901E-4]:1.822600229863E-1)[&rate=5.115978645706901E-4]:4.513893131323E-2,61[&rate=5.115978645706901E-4]:9.390926158127E-1)[&rate=5.115978645706901E-4]:3.403188685511E-2)[&rate=5.115978645706901E-4]:5.693527269658E-2,(32[&rate=5.115978645706901E-4]:6.982668285523E-1,(37[&rate=5.115978645706901E-4]:5.898809717633E-1,31[&rate=5.115978645706901E-4]:5.898809717633E-1)[&rate=5.115978645706901E-4]:2.368640323688E-2)[&rate=5.115978645706901E-4]:3.509186298723E-1);
tree STATE_13146000 [&joint=-18019.54518351486,lnP=-18019.54518351486] = [&R] ((34[&rate=5.590034232119405E-4]:7.203683881822E-1,((((2[&rate=5.590034232119405E-4]:1.002364081374E0,(((24[&rate=5.590034232119405E-4]:9.098790843945E-1,(6[&rate=5.590034232119405E-4]:1.392208421906E-1,7[&rate=5.590034232119405E-4]:1.392208421906E-1)[&rate=5.590034232119405E-4]:6.638089271353E-1)[&rate=5.590034232119405E-4]:1.390637507287E-1,(20[&rate=5.590034232119405E-4]:5.440054032499E-1,25[&rate=5.590034232119405E-4]:5.604437594143E-1)[&rate=5.590034232119405E-4]:4.939785277636E-1)[&rate=5.590034232119405E-4]:1.049304726714E-2,28[&rate=5.590034232119405E-4]:1.103271498829E0)[&rate=5.590034232119405E-4]:1.264898428195E-1)[&rate=5.590034232119405E-4]:1.613572466959E0,(29[&rate=5.590034232119405E-4]:6.494782834947E-1,61[&rate=5.590034232119405E-4]:7.696968627296E-1)[&rate=5.590034232119405E-4]:9.732462009285E-3)[&rate=5.590034232119405E-4]:3.008885567916E-2,62[&rate=5.590034232119405E-4]:7.466766503634E-1)[&rate=5.590034232119405E-4]:7.223367974076E-2,14[&rate=5.590034232119405E-4]:2.847026207041E0)[&rate=5.590034232119405E-4]:2.987335862458E-2)[&rate=5.590034232119405E-4]:1.185910754098E-1,((((((((3[&rate=5.590034232119405E-4]:6.72686590664E-1,16[&rate=5.590034232119405E-4]:7.877550838146E-1)[&rate=5.590034232119405E-4]:1.0877273566E-1,5[&rate=5.590034232119405E-4]:8.335141208445E-1)[&rate=5.590034232119405E-4]:1.035164368724E-1,(13[&rate=5.590034232119405E-4]:4.771678750818E-1,9[&rate=5.590034232119405E-4]:4.388117106984E-1)[&rate=5.590034232119405E-4]:5.146572031829E-1)[&rate=5.590034232119405E-4]:6.650150106515E-1,((39[&rate=5.590034232119405E-4]:9.393131023018E-2,((((23[&rate=5.590034232119405E-4]:1.823119522032E-1,18[&rate=5.590034232119405E-4]:1.631338700115E-1)[&rate=5.590034232119405E-4]:4.478430247341E-1,21[&rate=5.590034232119405E-4]:6.191960728277E-1)[&rate=5.590034232119405E-4]:2.763956130967E-1,(10[&rate=5.590034232119405E-4]:6.841867801287E-1,55[&rate=5.590034232119405E-4]:6.65008697937E-1)[&rate=5.590034232119405E-4]:1.264733989465E-1)[&rate=5.590034232119405E-4]:2.674635962398E-1,((1[&rate=5.590034232119405E-4]:7.951710382179E-2,(26[&rate=5.590034232119405E-4]:5.035602850976E-1,19[&rate=5.590034232119405E-4]:4.789027508512E-1)[&rate=5.590034232119405E-4]:3.622581885871E-1)[&rate=5.590034232119405E-4]:2.169578343844E-1,22[&rate=5.590034232119405E-4]:1.077296856014E0)[&rate=5.590034232119405E-4]:9.671733025947E-2)[&rate=5.590034232119405E-4]:8.156095957267E-2)[&rate=5.590034232119405E-4]:3.264137193013E-1,((57[&rate=5.590034232119405E-4]:9.100573150281E-1,(59[&rate=5.590034232119405E-4]:6.898433038798E-1,(56[&rate=5.590034232119405E-4]:4.432196264667E-1,60[&rate=5.590034232119405E-4]:4.459593524942E-1)[&rate=5.590034232119405E-4]:2.493634034405E-1)[&rate=5.590034232119405E-4]:2.147345590934E-1)[&rate=5.590034232119405E-4]:7.20151685351E-1,(((((12[&rate=5.590034232119405E-4]:2.592119000037E-1,15[&rate=5.590034232119405E-4]:2.975680643873E-1)[&rate=5.590034232119405E-4]:2.765565045889E-1,((49[&rate=5.590034232119405E-4]:4.925448521295E-1,48[&rate=5.590034232119405E-4]:4.925448521295E-1)[&rate=5.590034232119405E-4]:2.682247962062E-2,(53[&rate=5.590034232119405E-4]:4.569263703092E-1,(27[&rate=5.590034232119405E-4]:3.020127522807E-1,4[&rate=5.590034232119405E-4]:1.294100125547E-1)[&rate=5.590034232119405E-4]:2.672423851518E-1)[&rate=5.590034232119405E-4]:6.518068746846E-2)[&rate=5.590034232119405E-4]:1.640107284245E-2)[&rate=5.590034232119405E-4]:1.07140347184E-1,8[&rate=5.590034232119405E-4]:6.346895736945E-1)[&rate=5.590034232119405E-4]:2.906436125522E-1,(41[&rate=5.590034232119405E-4]:7.911889006544E-1,46[&rate=5.590034232119405E-4]:8.131067088735E-1)[&rate=5.590034232119405E-4]:1.149662034005E-1)[&rate=5.590034232119405E-4]:4.543721882118E-1,((((11[&rate=5.590034232119405E-4]:4.597850967814E-1,17[&rate=5.590034232119405E-4]:4.981412611651E-1)[&rate=5.590034232119405E-4]:3.487451392265E-1,51[&rate=5.590034232119405E-4]:7.263384551861E-1)[&rate=5.590034232119405E-4]:2.427998605756E-1,(((43[&rate=5.590034232119405E-4]:4.059210373594E-1,50[&rate=5.590034232119405E-4]:3.456470647566E-1)[&rate=5.590034232119405E-4]:1.774773445821E-2,45[&rate=5.590034232119405E-4]:4.428468540093E-1)[&rate=5.590034232119405E-4]:4.556462652311E-1,44[&rate=5.590034232119405E-4]:8.765753110213E-1)[&rate=5.590034232119405E-4]:1.500972513158E-1)[&rate=5.590034232119405E-4]:2.860422009426E-1,(((((47[&rate=5.590034232119405E-4]:4.29303538794E-1,42[&rate=5.590034232119405E-4]:4.128651826297E-1)[&rate=5.590034232119405E-4]:6.909742126439E-3,40[&rate=5.590034232119405E-4]:4.197749247561E-1)[&rate=5.590034232119405E-4]:3.729919561437E-2,54[&rate=5.590034232119405E-4]:6.488549422882E-1)[&rate=5.590034232119405E-4]:3.898895929665E-1,52[&rate=5.590034232119405E-4]:7.866897407342E-1)[&rate=5.590034232119405E-4]:5.46670607109E-2,(63[&rate=5.590034232119405E-4]:4.282759530578E-1,58[&rate=5.590034232119405E-4]:4.255362270304E-1)[&rate=5.590034232119405E-4]:4.51437012771E-1)[&rate=5.590034232119405E-4]:4.138237152592E-1)[&rate=5.590034232119405E-4]:5.055225501443E-2)[&rate=5.590034232119405E-4]:6.968170811223E-2)[&rate=5.590034232119405E-4]:3.671137161825E-2)[&rate=5.590034232119405E-4]:1.323854703439E-1)[&rate=5.590034232119405E-4]:7.586126317611E-1,38[&rate=5.590034232119405E-4]:1.305863679582E0)[&rate=5.590034232119405E-4]:2.956938073384E-1,((36[&rate=5.590034232119405E-4]:6.686556529983E-1,30[&rate=5.590034232119405E-4]:5.183824289548E-1)[&rate=5.590034232119405E-4]:6.397257381423E-3,33[&rate=5.590034232119405E-4]:6.395337846968E-1)[&rate=5.590034232119405E-4]:1.0361364159E-1)[&rate=5.590034232119405E-4]:4.401854326842E-2,35[&rate=5.590034232119405E-4]:8.008271717409E-1)[&rate=5.590034232119405E-4]:6.056580158267E-2,(32[&rate=5.590034232119405E-4]:7.132021702897E-1,(37[&rate=5.590034232119405E-4]:5.820144791777E-1,31[&rate=5.590034232119405E-4]:5.820144791777E-1)[&rate=5.590034232119405E-4]:4.648823755986E-2)[&rate=5.590034232119405E-4]:1.591197647826E-1)[&rate=5.590034232119405E-4]:1.77020042181E-1);
tree STATE_13148000 [&joint=-18020.43204866237,lnP=-18020.43204866237] = [&R] ((34[&rate=5.185403339372076E-4]:7.2144260366E-1,((((((36[&rate=5.185403339372076E-4]:5.824314168511E-1,30[&rate=5.185403339372076E-4]:4.321581928076E-1)[&rate=5.185403339372076E-4]:1.162668297745E-2,33[&rate=5.185403339372076E-4]:5.585389741457E-1)[&rate=5.185403339372076E-4]:2.093551690582E-1,35[&rate=5.185403339372076E-4]:7.815553453896E-1)[&rate=5.185403339372076E-4]:4.859548922329E-3,(((((13[&rate=5.185403339372076E-4]:5.320321972182E-1,9[&rate=5.185403339372076E-4]:4.936760328348E-1)[&rate=5.185403339372076E-4]:2.990059132491E-1,5[&rate=5.185403339372076E-4]:7.762435899195E-1)[&rate=5.185403339372076E-4]:1.27261116056E-3,(3[&rate=5.185403339372076E-4]:3.574339083982E-1,16[&rate=5.185403339372076E-4]:4.725024015488E-1)[&rate=5.185403339372076E-4]:3.680274981615E-1)[&rate=5.185403339372076E-4]:6.592671736046E-1,(((((1[&rate=5.185403339372076E-4]:1.109651489935E-1,(26[&rate=5.185403339372076E-4]:6.120804706403E-1,19[&rate=5.185403339372076E-4]:5.874229363939E-1)[&rate=5.185403339372076E-4]:2.851860482162E-1)[&rate=5.185403339372076E-4]:1.647891260505E-1,22[&rate=5.185403339372076E-4]:1.056576192852E0)[&rate=5.185403339372076E-4]:2.660619614194E-1,(((23[&rate=5.185403339372076E-4]:5.224747676287E-1,18[&rate=5.185403339372076E-4]:5.03296685437E-1)[&rate=5.185403339372076E-4]:6.70175575803E-2,21[&rate=5.185403339372076E-4]:5.785334210993E-1)[&rate=5.185403339372076E-4]:1.712926048352E-1,(10[&rate=5.185403339372076E-4]:5.787414231113E-1,55[&rate=5.185403339372076E-4]:5.595633409196E-1)[&rate=5.185403339372076E-4]:8.615309597403E-2)[&rate=5.185403339372076E-4]:5.618532242274E-1)[&rate=5.185403339372076E-4]:1.28042507482E-2,39[&rate=5.185403339372076E-4]:1.737985694035E-1)[&rate=5.185403339372076E-4]:8.504705348756E-2,((57[&rate=5.185403339372076E-4]:8.296014856501E-1,((56[&rate=5.185403339372076E-4]:6.900955140104E-1,60[&rate=5.185403339372076E-4]:6.92835240038E-1)[&rate=5.185403339372076E-4]:1.004607342364E-1,59[&rate=5.185403339372076E-4]:7.878165222195E-1)[&rate=5.185403339372076E-4]:3.630551137573E-2)[&rate=5.185403339372076E-4]:6.720196524046E-1,(((53[&rate=5.185403339372076E-4]:6.006452302594E-1,((27[&rate=5.185403339372076E-4]:4.223882147369E-1,4[&rate=5.185403339372076E-4]:2.497854750108E-1)[&rate=5.185403339372076E-4]:2.555935570213E-1,((48[&rate=5.185403339372076E-4]:4.905279559829E-1,(49[&rate=5.185403339372076E-4]:4.337731505574E-1,(12[&rate=5.185403339372076E-4]:3.324414764519E-1,15[&rate=5.185403339372076E-4]:3.707976408355E-1)[&rate=5.185403339372076E-4]:1.013316741055E-1)[&rate=5.185403339372076E-4]:5.675480542554E-2)[&rate=5.185403339372076E-4]:4.223766176417E-2,8[&rate=5.185403339372076E-4]:5.24546439665E-1)[&rate=5.185403339372076E-4]:3.014766086024E-2)[&rate=5.185403339372076E-4]:3.49922256245E-2)[&rate=5.185403339372076E-4]:2.547599464981E-1,(41[&rate=5.185403339372076E-4]:7.802928697209E-1,46[&rate=5.185403339372076E-4]:8.0221067794E-1)[&rate=5.185403339372076E-4]:4.497532073523E-2)[&rate=5.185403339372076E-4]:4.298567366568E-1,((((11[&rate=5.185403339372076E-4]:4.728011476714E-1,17[&rate=5.185403339372076E-4]:5.111573120551E-1)[&rate=5.185403339372076E-4]:4.293950893965E-1,((45[&rate=5.185403339372076E-4]:5.577917039644E-1,(50[&rate=5.185403339372076E-4]:4.289147320934E-1,43[&rate=5.185403339372076E-4]:4.891887046962E-1)[&rate=5.185403339372076E-4]:4.942491707646E-2)[&rate=5.185403339372076E-4]:7.247972066475E-2,44[&rate=5.185403339372076E-4]:6.083536164101E-1)[&rate=5.185403339372076E-4]:2.691850864114E-1)[&rate=5.185403339372076E-4]:6.01105188615E-2,51[&rate=5.185403339372076E-4]:8.801149751075E-1)[&rate=5.185403339372076E-4]:2.319270353414E-2,((52[&rate=5.185403339372076E-4]:8.652572303355E-1,(((54[&rate=5.185403339372076E-4]:2.558939981789E-1,47[&rate=5.185403339372076E-4]:8.055153242549E-2)[&rate=5.185403339372076E-4]:4.267067164405E-1,40[&rate=5.185403339372076E-4]:4.908198927016E-1)[&rate=5.185403339372076E-4]:4.549652526301E-2,42[&rate=5.185403339372076E-4]:5.363164179646E-1)[&rate=5.185403339372076E-4]:3.892147849737E-1)[&rate=5.185403339372076E-4]:7.388684805926E-3,(63[&rate=5.185403339372076E-4]:3.385230294232E-1,58[&rate=5.185403339372076E-4]:3.357833033958E-1)[&rate=5.185403339372076E-4]:5.72479050102E-1)[&rate=5.185403339372076E-4]:3.066176350019E-2)[&rate=5.185403339372076E-4]:2.970227279232E-1)[&rate=5.185403339372076E-4]:4.649621094181E-2)[&rate=5.185403339372076E-4]:3.799827302105E-3)[&rate=5.185403339372076E-4]:1.286226833006E-1)[&rate=5.185403339372076E-4]:5.030130825114E-1,38[&rate=5.185403339372076E-4]:8.850019366481E-1)[&rate=5.185403339372076E-4]:7.461618161113E-1)[&rate=5.185403339372076E-4]:2.197679399063E-3,(32[&rate=5.185403339372076E-4]:2.971312172158E-1,(37[&rate=5.185403339372076E-4]:4.506801992579E-2,31[&rate=5.185403339372076E-4]:4.506801992579E-2)[&rate=5.185403339372076E-4]:1.67363743738E-1)[&rate=5.185403339372076E-4]:5.024103182438E-1)[&rate=5.185403339372076E-4]:5.156054663692E-2,(61[&rate=5.185403339372076E-4]:7.999104198244E-1,29[&rate=5.185403339372076E-4]:6.796918405895E-1)[&rate=5.185403339372076E-4]:3.20659792121E-2)[&rate=5.185403339372076E-4]:8.072303522464E-2)[&rate=5.185403339372076E-4]:4.171060250604E-2,(14[&rate=5.185403339372076E-4]:2.832104963397E0,((2[&rate=5.185403339372076E-4]:8.296142059988E-1,(((24[&rate=5.185403339372076E-4]:6.233816465442E-1,(6[&rate=5.185403339372076E-4]:2.626202883954E-1,7[&rate=5.185403339372076E-4]:2.626202883954E-1)[&rate=5.185403339372076E-4]:2.539120430802E-1)[&rate=5.185403339372076E-4]:1.232388401977E-1,28[&rate=5.185403339372076E-4]:7.904561031802E-1)[&rate=5.185403339372076E-4]:1.742856065835E-1,(20[&rate=5.185403339372076E-4]:2.592441668798E-1,25[&rate=5.185403339372076E-4]:2.756825230441E-1)[&rate=5.185403339372076E-4]:6.507030223359E-1)[&rate=5.185403339372076E-4]:9.226975650911E-2)[&rate=5.185403339372076E-4]:1.809703916366E0,62[&rate=5.185403339372076E-4]:7.399693687161E-1)[&rate=5.185403339372076E-4]:6.401971774428E-2)[&rate=5.185403339372076E-4]:8.757942025218E-2);
tree STATE_13150000 [&joint=-18014.103706042508,lnP=-18014.103706042508] = [&R] (((14[&rate=5.667719068234802E-4]:2.776944975204E0,((2[&rate=5.667719068234802E-4]:8.458097872217E-1,((20[&rate=5.667719068234802E-4]:5.804239085E-1,25[&rate=5.667719068234802E-4]:5.968622646644E-1)[&rate=5.667719068234802E-4]:2.343683373573E-1,(((6[&rate=5.667719068234802E-4]:1.732621577971E-1,7[&rate=5.667719068234802E-4]:1.732621577971E-1)[&rate=5.667719068234802E-4]:2.130592493042E-1,24[&rate=5.667719068234802E-4]:4.931707221699E-1)[&rate=5.667719068234802E-4]:2.628683641782E-1,28[&rate=5.667719068234802E-4]:7.998747027865E-1)[&rate=5.667719068234802E-4]:6.971206361885E-2)[&rate=5.667719068234802E-4]:2.036202810904E-1)[&rate=5.667719068234802E-4]:1.703047999931E0,(30[&rate=5.667719068234802E-4]:5.710695729546E-1,(36[&rate=5.667719068234802E-4]:6.756995045448E-1,33[&rate=5.667719068234802E-4]:6.401803788619E-1)[&rate=5.667719068234802E-4]:4.564329245336E-2)[&rate=5.667719068234802E-4]:2.106241136869E-2)[&rate=5.667719068234802E-4]:9.932006476393E-2)[&rate=5.667719068234802E-4]:4.443770097941E-2,(62[&rate=5.667719068234802E-4]:7.435777461927E-1,(((32[&rate=5.667719068234802E-4]:7.309372452957E-1,(37[&rate=5.667719068234802E-4]:5.566431014288E-1,31[&rate=5.667719068234802E-4]:5.566431014288E-1)[&rate=5.667719068234802E-4]:8.95946903149E-2)[&rate=5.667719068234802E-4]:3.915630402956E-2,(35[&rate=5.667719068234802E-4]:7.102199065128E-1,(((3[&rate=5.667719068234802E-4]:1.15230833664E0,((5[&rate=5.667719068234802E-4]:7.862208416081E-1,(13[&rate=5.667719068234802E-4]:3.978021399678E-1,9[&rate=5.667719068234802E-4]:3.594459755843E-1)[&rate=5.667719068234802E-4]:4.432132221882E-1)[&rate=5.667719068234802E-4]:7.563187783718E-2,16[&rate=5.667719068234802E-4]:9.248664180754E-1)[&rate=5.667719068234802E-4]:3.425104117155E-1)[&rate=5.667719068234802E-4]:2.782433783786E-1,(((39[&rate=5.667719068234802E-4]:1.129012865677E-1,((1[&rate=5.667719068234802E-4]:1.605314636849E-1,(26[&rate=5.667719068234802E-4]:8.690240212919E-1,19[&rate=5.667719068234802E-4]:8.443664870454E-1)[&rate=5.667719068234802E-4]:7.780881225598E-2)[&rate=5.667719068234802E-4]:8.799767435732E-2,22[&rate=5.667719068234802E-4]:1.02935105585E0)[&rate=5.667719068234802E-4]:2.451940663335E-1)[&rate=5.667719068234802E-4]:7.835532107565E-2,(((23[&rate=5.667719068234802E-4]:3.036415750916E-1,18[&rate=5.667719068234802E-4]:2.844634928999E-1)[&rate=5.667719068234802E-4]:2.396534357898E-1,21[&rate=5.667719068234802E-4]:5.323361067717E-1)[&rate=5.667719068234802E-4]:3.115061385377E-1,(10[&rate=5.667719068234802E-4]:5.742360547197E-1,55[&rate=5.667719068234802E-4]:5.55057972528E-1)[&rate=5.667719068234802E-4]:1.846746837404E-1)[&rate=5.667719068234802E-4]:4.980992938407E-1)[&rate=5.667719068234802E-4]:5.219784146241E-2,((57[&rate=5.667719068234802E-4]:8.466307263432E-1,(59[&rate=5.667719068234802E-4]:6.66528375571E-1,(60[&rate=5.667719068234802E-4]:6.703883570535E-1,56[&rate=5.667719068234802E-4]:6.67648631026E-1)[&rate=5.667719068234802E-4]:1.619470572423E-3)[&rate=5.667719068234802E-4]:1.746228987172E-1)[&rate=5.667719068234802E-4]:5.016283827313E-1,(((((27[&rate=5.667719068234802E-4]:3.896757017752E-1,4[&rate=5.667719068234802E-4]:2.170729620492E-1)[&rate=5.667719068234802E-4]:8.586078764678E-2,53[&rate=5.667719068234802E-4]:3.632077222987E-1)[&rate=5.667719068234802E-4]:3.892035364696E-1,((8[&rate=5.667719068234802E-4]:4.931993399257E-1,(12[&rate=5.667719068234802E-4]:2.649691926074E-1,15[&rate=5.667719068234802E-4]:3.033253569911E-1)[&rate=5.667719068234802E-4]:2.364493254004E-1)[&rate=5.667719068234802E-4]:2.234545376964E-1,(49[&rate=5.667719068234802E-4]:4.10611250238E-1,48[&rate=5.667719068234802E-4]:4.10611250238E-1)[&rate=5.667719068234802E-4]:3.142618054662E-1)[&rate=5.667719068234802E-4]:2.479847703652E-2)[&rate=5.667719068234802E-4]:5.241512417118E-2,(41[&rate=5.667719068234802E-4]:5.962435081261E-1,46[&rate=5.667719068234802E-4]:6.181613163452E-1)[&rate=5.667719068234802E-4]:1.78445888512E-1)[&rate=5.667719068234802E-4]:3.058112147938E-1,(((63[&rate=5.667719068234802E-4]:4.319804734416E-1,58[&rate=5.667719068234802E-4]:4.292407474142E-1)[&rate=5.667719068234802E-4]:4.68303537524E-1,(((42[&rate=5.667719068234802E-4]:3.208512182068E-1,40[&rate=5.667719068234802E-4]:3.208512182068E-1)[&rate=5.667719068234802E-4]:2.075896751412E-2,47[&rate=5.667719068234802E-4]:3.580485418853E-1)[&rate=5.667719068234802E-4]:9.862278060122E-2,54[&rate=5.667719068234802E-4]:6.320137882399E-1)[&rate=5.667719068234802E-4]:4.819688528625E-1)[&rate=5.667719068234802E-4]:1.095655739816E-1,(52[&rate=5.667719068234802E-4]:8.683905799285E-1,((51[&rate=5.667719068234802E-4]:6.745397262599E-1,(11[&rate=5.667719068234802E-4]:5.34950844E-1,17[&rate=5.667719068234802E-4]:5.733070083837E-1)[&rate=5.667719068234802E-4]:2.217806630818E-1)[&rate=5.667719068234802E-4]:5.834784847469E-2,((43[&rate=5.667719068234802E-4]:4.597486251482E-1,44[&rate=5.667719068234802E-4]:4.570088991208E-1)[&rate=5.667719068234802E-4]:3.146756590033E-2,(50[&rate=5.667719068234802E-4]:2.960965204959E-1,45[&rate=5.667719068234802E-4]:3.755485752904E-1)[&rate=5.667719068234802E-4]:1.348456979499E-1)[&rate=5.667719068234802E-4]:3.019453562889E-1)[&rate=5.667719068234802E-4]:1.355030051939E-1)[&rate=5.667719068234802E-4]:1.03102840635E-1)[&rate=5.667719068234802E-4]:5.421267032043E-2)[&rate=5.667719068234802E-4]:6.775849764247E-2)[&rate=5.667719068234802E-4]:1.41770682497E-1)[&rate=5.667719068234802E-4]:1.898369919406E-1)[&rate=5.667719068234802E-4]:5.55353710843E-1,38[&rate=5.667719068234802E-4]:9.831656998344E-1)[&rate=5.667719068234802E-4]:5.718030651259E-1)[&rate=5.667719068234802E-4]:4.894468106375E-2)[&rate=5.667719068234802E-4]:3.164814881336E-2,61[&rate=5.667719068234802E-4]:7.826160150785E-1)[&rate=5.667719068234802E-4]:2.380326116869E-2)[&rate=5.667719068234802E-4]:4.968905305435E-2)[&rate=5.667719068234802E-4]:7.67168661036E-3,(34[&rate=5.667719068234802E-4]:5.462158847755E-1,29[&rate=5.667719068234802E-4]:6.172541361417E-1)[&rate=5.667719068234802E-4]:1.263073005353E-1);
tree STATE_13152000 [&joint=-18012.449164684702,lnP=-18012.449164684702] = [&R] (((29[&rate=5.144838743445556E-4]:6.811751411748E-1,((((3[&rate=5.144838743445556E-4]:1.032844185108E0,((5[&rate=5.144838743445556E-4]:5.294354662583E-1,16[&rate=5.144838743445556E-4]:5.924491648884E-1)[&rate=5.144838743445556E-4]:3.616462011248E-1,(13[&rate=5.144838743445556E-4]:5.822297748058E-1,9[&rate=5.144838743445556E-4]:5.438736104224E-1)[&rate=5.144838743445556E-4]:3.636464131251E-1)[&rate=5.144838743445556E-4]:1.938173122452E-1)[&rate=5.144838743445556E-4]:3.658020978611E-1,((((49[&rate=5.144838743445556E-4]:6.766711408882E-1,(41[&rate=5.144838743445556E-4]:4.341436538466E-1,46[&rate=5.144838743445556E-4]:4.560614620656E-1)[&rate=5.144838743445556E-4]:2.151302267678E-1)[&rate=5.144838743445556E-4]:2.073994292539E-1,(((27[&rate=5.144838743445556E-4]:5.028573114616E-1,4[&rate=5.144838743445556E-4]:3.302545717356E-1)[&rate=5.144838743445556E-4]:2.664916185565E-1,(12[&rate=5.144838743445556E-4]:4.302371767802E-1,15[&rate=5.144838743445556E-4]:4.685933411638E-1)[&rate=5.144838743445556E-4]:2.240432600871E-1)[&rate=5.144838743445556E-4]:8.863227635377E-2,(8[&rate=5.144838743445556E-4]:6.759967275651E-1,(48[&rate=5.144838743445556E-4]:4.832514922401E-1,53[&rate=5.144838743445556E-4]:4.859912182677E-1)[&rate=5.144838743445556E-4]:2.00964413407E-1)[&rate=5.144838743445556E-4]:5.86968075739E-2)[&rate=5.144838743445556E-4]:1.41157856921E-1)[&rate=5.144838743445556E-4]:2.847560227566E-1,((((11[&rate=5.144838743445556E-4]:4.282551914759E-1,17[&rate=5.144838743445556E-4]:4.666113558596E-1)[&rate=5.144838743445556E-4]:4.797128660188E-1,((44[&rate=5.144838743445556E-4]:3.822338596311E-1,43[&rate=5.144838743445556E-4]:3.849735856584E-1)[&rate=5.144838743445556E-4]:3.405826622585E-1,(50[&rate=5.144838743445556E-4]:4.926991353753E-1,45[&rate=5.144838743445556E-4]:5.721511901698E-1)[&rate=5.144838743445556E-4]:1.725831399389E-1)[&rate=5.144838743445556E-4]:1.604940013588E-1)[&rate=5.144838743445556E-4]:5.385719840772E-2,51[&rate=5.144838743445556E-4]:8.796334750807E-1)[&rate=5.144838743445556E-4]:7.83194158135E-2,(((63[&rate=5.144838743445556E-4]:4.212220593353E-1,58[&rate=5.144838743445556E-4]:4.184823333079E-1)[&rate=5.144838743445556E-4]:2.277224863902E-1,(((42[&rate=5.144838743445556E-4]:2.691301846582E-1,40[&rate=5.144838743445556E-4]:2.691301846582E-1)[&rate=5.144838743445556E-4]:1.553203578358E-1,54[&rate=5.144838743445556E-4]:6.162313644118E-1)[&rate=5.144838743445556E-4]:4.306961238882E-2,47[&rate=5.144838743445556E-4]:4.839585110472E-1)[&rate=5.144838743445556E-4]:2.033421990617E-1)[&rate=5.144838743445556E-4]:1.840103378187E-1,52[&rate=5.144838743445556E-4]:7.945987191605E-1)[&rate=5.144838743445556E-4]:1.633541717337E-1)[&rate=5.144838743445556E-4]:1.286819211827E-1)[&rate=5.144838743445556E-4]:9.014519103761E-2,((((((23[&rate=5.144838743445556E-4]:4.357562324147E-1,18[&rate=5.144838743445556E-4]:4.16578150223E-1)[&rate=5.144838743445556E-4]:1.123110460095E-1,21[&rate=5.144838743445556E-4]:5.371083743146E-1)[&rate=5.144838743445556E-4]:2.7271243382E-1,(10[&rate=5.144838743445556E-4]:4.723903783691E-1,55[&rate=5.144838743445556E-4]:4.532122961774E-1)[&rate=5.144838743445556E-4]:2.524989229163E-1)[&rate=5.144838743445556E-4]:4.155316717192E-1,39[&rate=5.144838743445556E-4]:7.466754834706E-2)[&rate=5.144838743445556E-4]:2.942722518368E-2,((19[&rate=5.144838743445556E-4]:9.499203466067E-1,(26[&rate=5.144838743445556E-4]:8.539589790188E-1,1[&rate=5.144838743445556E-4]:6.76576091559E-2)[&rate=5.144838743445556E-4]:1.206189018343E-1)[&rate=5.144838743445556E-4]:6.535112167421E-2,22[&rate=5.144838743445556E-4]:1.034449550473E0)[&rate=5.144838743445556E-4]:2.312890586745E-1)[&rate=5.144838743445556E-4]:4.842228463338E-2,(57[&rate=5.144838743445556E-4]:7.270069383611E-1,(59[&rate=5.144838743445556E-4]:5.463423758609E-1,(56[&rate=5.144838743445556E-4]:5.407022242784E-1,60[&rate=5.144838743445556E-4]:5.434419503059E-1)[&rate=5.144838743445556E-4]:8.379877609934E-3)[&rate=5.144838743445556E-4]:1.751851104452E-1)[&rate=5.144838743445556E-4]:6.720854622688E-1)[&rate=5.144838743445556E-4]:3.248212303262E-2)[&rate=5.144838743445556E-4]:2.163868277995E-1)[&rate=5.144838743445556E-4]:6.367483160678E-1,38[&rate=5.144838743445556E-4]:1.032654873009E0)[&rate=5.144838743445556E-4]:5.952323402707E-1,(2[&rate=5.144838743445556E-4]:9.66155029855E-1,((20[&rate=5.144838743445556E-4]:5.45160429051E-1,25[&rate=5.144838743445556E-4]:5.615987852154E-1)[&rate=5.144838743445556E-4]:4.499174464642E-1,((24[&rate=5.144838743445556E-4]:7.844475164347E-1,28[&rate=5.144838743445556E-4]:8.282831328731E-1)[&rate=5.144838743445556E-4]:1.588390175808E-1,(6[&rate=5.144838743445556E-4]:1.613602768613E-1,7[&rate=5.144838743445556E-4]:1.613602768613E-1)[&rate=5.144838743445556E-4]:6.750769420858E-1)[&rate=5.144838743445556E-4]:6.275024560935E-2)[&rate=5.144838743445556E-4]:1.436798940658E-1)[&rate=5.144838743445556E-4]:1.64529382726E0)[&rate=5.144838743445556E-4]:2.645208688884E-2)[&rate=5.144838743445556E-4]:9.443573122471E-2,((((30[&rate=5.144838743445556E-4]:6.776784723845E-1,(36[&rate=5.144838743445556E-4]:6.430034001556E-1,33[&rate=5.144838743445556E-4]:6.074842744728E-1)[&rate=5.144838743445556E-4]:1.849482962724E-1)[&rate=5.144838743445556E-4]:3.314432273851E-2,61[&rate=5.144838743445556E-4]:8.310413743579E-1)[&rate=5.144838743445556E-4]:2.721073798864E-2,(14[&rate=5.144838743445556E-4]:2.726110180568E0,(35[&rate=5.144838743445556E-4]:7.040293962657E-1,34[&rate=5.144838743445556E-4]:5.045758443532E-1)[&rate=5.144838743445556E-4]:6.500315873094E-2)[&rate=5.144838743445556E-4]:9.741627866135E-2)[&rate=5.144838743445556E-4]:7.621172190514E-3,62[&rate=5.144838743445556E-4]:8.030317544825E-1)[&rate=5.144838743445556E-4]:2.995616709738E-2)[&rate=5.144838743445556E-4]:4.600483979655E-2,(32[&rate=5.144838743445556E-4]:6.84812769739E-1,(37[&rate=5.144838743445556E-4]:4.751643722009E-1,31[&rate=5.144838743445556E-4]:4.751643722009E-1)[&rate=5.144838743445556E-4]:1.249489439861E-1)[&rate=5.144838743445556E-4]:2.761472047521E-1);
tree STATE_13154000 [&joint=-17996.422505460436,lnP=-17996.422505460436] = [&R] (((30[&rate=5.616493680556843E-4]:5.109408995304E-1,(36[&rate=5.616493680556843E-4]:5.999069058272E-1,33[&rate=5.616493680556843E-4]:5.643877801443E-1)[&rate=5.616493680556843E-4]:6.130721774671E-2)[&rate=5.616493680556843E-4]:2.113723498139E-1,61[&rate=5.616493680556843E-4]:8.425318285792E-1)[&rate=5.616493680556843E-4]:1.433995017911E-3,((((((3[&rate=5.616493680556843E-4]:9.673214043414E-1,(((13[&rate=5.616493680556843E-4]:3.966987770666E-1,9[&rate=5.616493680556843E-4]:3.583426126832E-1)[&rate=5.616493680556843E-4]:1.407568391129E-1,16[&rate=5.616493680556843E-4]:5.456747942618E-1)[&rate=5.616493680556843E-4]:4.120511538053E-2,5[&rate=5.616493680556843E-4]:5.238662110122E-1)[&rate=5.616493680556843E-4]:4.955099878497E-1)[&rate=5.616493680556843E-4]:4.734515140155E-1,((57[&rate=5.616493680556843E-4]:6.289535541577E-1,(60[&rate=5.616493680556843E-4]:5.500122158566E-1,(56[&rate=5.616493680556843E-4]:5.458571087088E-1,59[&rate=5.616493680556843E-4]:5.431173826815E-1)[&rate=5.616493680556843E-4]:1.415381120169E-3)[&rate=5.616493680556843E-4]:7.894133830116E-2)[&rate=5.616493680556843E-4]:8.452295432798E-1,((((((19[&rate=5.616493680556843E-4]:5.654480686892E-1,26[&rate=5.616493680556843E-4]:5.901056029356E-1)[&rate=5.616493680556843E-4]:2.813451063219E-1,1[&rate=5.616493680556843E-4]:8.514933939456E-2)[&rate=5.616493680556843E-4]:6.611475928791E-2,22[&rate=5.616493680556843E-4]:9.320860164907E-1)[&rate=5.616493680556843E-4]:3.442872499615E-1,39[&rate=5.616493680556843E-4]:1.147294308358E-1)[&rate=5.616493680556843E-4]:4.590645960436E-2,(((23[&rate=5.616493680556843E-4]:4.450166803068E-1,18[&rate=5.616493680556843E-4]:4.258385981151E-1)[&rate=5.616493680556843E-4]:1.058917330622E-1,21[&rate=5.616493680556843E-4]:5.399495092593E-1)[&rate=5.616493680556843E-4]:2.773636297797E-1,(10[&rate=5.616493680556843E-4]:4.532431967897E-1,55[&rate=5.616493680556843E-4]:4.34065114598E-1)[&rate=5.616493680556843E-4]:2.791384354001E-1)[&rate=5.616493680556843E-4]:4.940076829079E-1)[&rate=5.616493680556843E-4]:1.013049178268E-2,((((49[&rate=5.616493680556843E-4]:3.974322031245E-1,46[&rate=5.616493680556843E-4]:3.919527510698E-1)[&rate=5.616493680556843E-4]:3.300137535787E-2,41[&rate=5.616493680556843E-4]:4.030363182086E-1)[&rate=5.616493680556843E-4]:3.262814458785E-1,((12[&rate=5.616493680556843E-4]:4.807358691179E-1,15[&rate=5.616493680556843E-4]:5.190920335016E-1)[&rate=5.616493680556843E-4]:2.375430146726E-1,((27[&rate=5.616493680556843E-4]:3.788052381376E-1,4[&rate=5.616493680556843E-4]:2.062024984116E-1)[&rate=5.616493680556843E-4]:2.595940593646E-1,(48[&rate=5.616493680556843E-4]:5.208059791901E-1,(8[&rate=5.616493680556843E-4]:4.238014597231E-1,53[&rate=5.616493680556843E-4]:4.347603638328E-1)[&rate=5.616493680556843E-4]:8.878534138493E-2)[&rate=5.616493680556843E-4]:2.524825161256E-3)[&rate=5.616493680556843E-4]:1.949480794392E-1)[&rate=5.616493680556843E-4]:3.843614057038E-2)[&rate=5.616493680556843E-4]:4.025841844417E-1,(((((44[&rate=5.616493680556843E-4]:3.640794606084E-1,43[&rate=5.616493680556843E-4]:3.668191866357E-1)[&rate=5.616493680556843E-4]:8.311914692245E-2,(50[&rate=5.616493680556843E-4]:3.433286524288E-1,45[&rate=5.616493680556843E-4]:4.227807072233E-1)[&rate=5.616493680556843E-4]:4.633570852659E-2)[&rate=5.616493680556843E-4]:2.157359086981E-1,(11[&rate=5.616493680556843E-4]:4.388864203566E-1,17[&rate=5.616493680556843E-4]:4.772425847403E-1)[&rate=5.616493680556843E-4]:2.487056301188E-1)[&rate=5.616493680556843E-4]:4.881254509893E-2,51[&rate=5.616493680556843E-4]:6.542128147524E-1)[&rate=5.616493680556843E-4]:3.446515166182E-1,(52[&rate=5.616493680556843E-4]:7.59333981983E-1,((63[&rate=5.616493680556843E-4]:3.752395973989E-1,58[&rate=5.616493680556843E-4]:3.724998713716E-1)[&rate=5.616493680556843E-4]:3.842956791705E-1,((47[&rate=5.616493680556843E-4]:3.966900191715E-1,54[&rate=5.616493680556843E-4]:5.720324849248E-1)[&rate=5.616493680556843E-4]:3.931045966976E-2,(42[&rate=5.616493680556843E-4]:3.185998179102E-1,40[&rate=5.616493680556843E-4]:3.185998179102E-1)[&rate=5.616493680556843E-4]:1.009623047666E-1)[&rate=5.616493680556843E-4]:3.618909621117E-1)[&rate=5.616493680556843E-4]:3.81548697973E-2)[&rate=5.616493680556843E-4]:2.395303493876E-1)[&rate=5.616493680556843E-4]:7.824309661011E-2)[&rate=5.616493680556843E-4]:8.543977615975E-2)[&rate=5.616493680556843E-4]:5.684137274887E-2)[&rate=5.616493680556843E-4]:2.159048894126E-1)[&rate=5.616493680556843E-4]:3.571210935117E-1,38[&rate=5.616493680556843E-4]:7.951542858411E-1)[&rate=5.616493680556843E-4]:6.427077844643E-1,(2[&rate=5.616493680556843E-4]:1.062576820582E0,(28[&rate=5.616493680556843E-4]:1.094233381984E0,((24[&rate=5.616493680556843E-4]:8.574523756118E-1,(6[&rate=5.616493680556843E-4]:3.276811218518E-1,7[&rate=5.616493680556843E-4]:3.276811218518E-1)[&rate=5.616493680556843E-4]:4.229219386916E-1)[&rate=5.616493680556843E-4]:1.438270338017E-1,(20[&rate=5.616493680556843E-4]:4.405650690799E-1,25[&rate=5.616493680556843E-4]:4.570034252443E-1)[&rate=5.616493680556843E-4]:5.497554362239E-1)[&rate=5.616493680556843E-4]:4.911835613218E-2)[&rate=5.616493680556843E-4]:1.957406988722E-1)[&rate=5.616493680556843E-4]:1.358846893559E0)[&rate=5.616493680556843E-4]:2.031002518384E-1,(14[&rate=5.616493680556843E-4]:2.690582856175E0,34[&rate=5.616493680556843E-4]:5.340516786916E-1)[&rate=5.616493680556843E-4]:6.270823309223E-2)[&rate=5.616493680556843E-4]:3.936998643014E-2,((29[&rate=5.616493680556843E-4]:6.416484598494E-1,(((31[&rate=5.616493680556843E-4]:1.661300130102E-1,37[&rate=5.616493680556843E-4]:1.661300130102E-1)[&rate=5.616493680556843E-4]:2.722453650075E-1,32[&rate=5.616493680556843E-4]:5.230748315697E-1)[&rate=5.616493680556843E-4]:1.15428461511E-1,35[&rate=5.616493680556843E-4]:6.275743313319E-1)[&rate=5.616493680556843E-4]:1.424894290638E-1)[&rate=5.616493680556843E-4]:2.561329406103E-2,62[&rate=5.616493680556843E-4]:7.246388030908E-1)[&rate=5.616493680556843E-4]:3.990639566967E-2)[&rate=5.616493680556843E-4]:1.657909478207E-2);
tree STATE_13156000 [&joint=-18004.976805338563,lnP=-18004.976805338563] = [&R] (30[&rate=5.156147866079499E-4]:8.190158711195E-1,(((61[&rate=5.156147866079499E-4]:7.957857568437E-1,34[&rate=5.156147866079499E-4]:6.045289262426E-1)[&rate=5.156147866079499E-4]:4.649588876244E-3,((((14[&rate=5.156147866079499E-4]:2.677248491191E0,(2[&rate=5.156147866079499E-4]:1.120279724325E0,(28[&rate=5.156147866079499E-4]:1.054709560953E0,((20[&rate=5.156147866079499E-4]:3.078774898097E-1,25[&rate=5.156147866079499E-4]:3.243158459741E-1)[&rate=5.156147866079499E-4]:6.303283502748E-1,(24[&rate=5.156147866079499E-4]:9.215981205269E-1,(6[&rate=5.156147866079499E-4]:3.971882121187E-1,7[&rate=5.156147866079499E-4]:3.971882121187E-1)[&rate=5.156147866079499E-4]:4.175605933396E-1)[&rate=5.156147866079499E-4]:2.756662366737E-2)[&rate=5.156147866079499E-4]:6.17092003205E-2)[&rate=5.156147866079499E-4]:2.929674236459E-1)[&rate=5.156147866079499E-4]:1.428201643578E0)[&rate=5.156147866079499E-4]:1.234532874475E-2,((((5[&rate=5.156147866079499E-4]:5.105809744363E-1,(13[&rate=5.156147866079499E-4]:4.855159376642E-1,9[&rate=5.156147866079499E-4]:4.471597732807E-1)[&rate=5.156147866079499E-4]:7.985955731991E-2)[&rate=5.156147866079499E-4]:9.279857863175E-3,(3[&rate=5.156147866079499E-4]:2.645589675081E-1,16[&rate=5.156147866079499E-4]:3.796274606587E-1)[&rate=5.156147866079499E-4]:2.032470702709E-1)[&rate=5.156147866079499E-4]:8.640174111202E-1,(((57[&rate=5.156147866079499E-4]:7.326348353649E-1,(60[&rate=5.156147866079499E-4]:6.588452781656E-1,(59[&rate=5.156147866079499E-4]:3.760886142676E-1,56[&rate=5.156147866079499E-4]:3.78828340295E-1)[&rate=5.156147866079499E-4]:2.77277211843E-1)[&rate=5.156147866079499E-4]:7.378955719932E-2)[&rate=5.156147866079499E-4]:5.835832627609E-1,(((41[&rate=5.156147866079499E-4]:5.183811520467E-1,(49[&rate=5.156147866079499E-4]:5.054883389092E-1,46[&rate=5.156147866079499E-4]:5.000088868544E-1)[&rate=5.156147866079499E-4]:4.029007341137E-2)[&rate=5.156147866079499E-4]:3.212666393185E-1,((8[&rate=5.156147866079499E-4]:5.010265647917E-1,48[&rate=5.156147866079499E-4]:5.092457428737E-1)[&rate=5.156147866079499E-4]:1.498681125793E-1,((53[&rate=5.156147866079499E-4]:5.860110538162E-1,(27[&rate=5.156147866079499E-4]:4.754658726552E-1,4[&rate=5.156147866079499E-4]:3.028631329292E-1)[&rate=5.156147866079499E-4]:2.228739482842E-1)[&rate=5.156147866079499E-4]:5.95957195114E-2,(12[&rate=5.156147866079499E-4]:5.350847123126E-1,15[&rate=5.156147866079499E-4]:5.734408766963E-1)[&rate=5.156147866079499E-4]:1.077823349874E-1)[&rate=5.156147866079499E-4]:1.624680815307E-2)[&rate=5.156147866079499E-4]:2.079311961859E-1)[&rate=5.156147866079499E-4]:1.965162036106E-1,(((((44[&rate=5.156147866079499E-4]:4.796791361334E-1,43[&rate=5.156147866079499E-4]:4.824188621608E-1)[&rate=5.156147866079499E-4]:2.105948950347E-1,(50[&rate=5.156147866079499E-4]:4.302241258224E-1,45[&rate=5.156147866079499E-4]:5.096761806169E-1)[&rate=5.156147866079499E-4]:2.025156587703E-1)[&rate=5.156147866079499E-4]:9.724309092525E-2,51[&rate=5.156147866079499E-4]:7.29982875518E-1)[&rate=5.156147866079499E-4]:7.119473589792E-2,(11[&rate=5.156147866079499E-4]:4.290384497222E-1,17[&rate=5.156147866079499E-4]:4.673946141059E-1)[&rate=5.156147866079499E-4]:4.543309425155E-1)[&rate=5.156147866079499E-4]:4.482975628483E-2,((52[&rate=5.156147866079499E-4]:8.010209516509E-1,(47[&rate=5.156147866079499E-4]:4.936851667415E-1,(54[&rate=5.156147866079499E-4]:5.206595343738E-1,(40[&rate=5.156147866079499E-4]:3.192085271877E-1,42[&rate=5.156147866079499E-4]:3.192085271877E-1)[&rate=5.156147866079499E-4]:9.670185268408E-3)[&rate=5.156147866079499E-4]:1.48368098121E-1)[&rate=5.156147866079499E-4]:3.840481136766E-1)[&rate=5.156147866079499E-4]:1.654914733291E-2,(63[&rate=5.156147866079499E-4]:3.633704046077E-1,58[&rate=5.156147866079499E-4]:3.606306785804E-1)[&rate=5.156147866079499E-4]:4.925558587598E-1)[&rate=5.156147866079499E-4]:2.84372687169E-2)[&rate=5.156147866079499E-4]:1.35362106727E-1)[&rate=5.156147866079499E-4]:8.005410314994E-2)[&rate=5.156147866079499E-4]:1.077034476546E-1,(((((19[&rate=5.156147866079499E-4]:4.690900140647E-1,26[&rate=5.156147866079499E-4]:4.937475483111E-1)[&rate=5.156147866079499E-4]:4.517825604732E-1,1[&rate=5.156147866079499E-4]:1.592287389214E-1)[&rate=5.156147866079499E-4]:4.184338750617E-2,22[&rate=5.156147866079499E-4]:9.818940442357E-1)[&rate=5.156147866079499E-4]:2.164339629474E-1,39[&rate=5.156147866079499E-4]:3.668417156681E-2)[&rate=5.156147866079499E-4]:9.710379970861E-2,(((23[&rate=5.156147866079499E-4]:4.583137021637E-1,18[&rate=5.156147866079499E-4]:4.39135619972E-1)[&rate=5.156147866079499E-4]:1.982138423256E-1,21[&rate=5.156147866079499E-4]:6.455686403796E-1)[&rate=5.156147866079499E-4]:3.019681792816E-1,(10[&rate=5.156147866079499E-4]:5.224915230635E-1,55[&rate=5.156147866079499E-4]:5.033134408718E-1)[&rate=5.156147866079499E-4]:3.401137897485E-1)[&rate=5.156147866079499E-4]:3.369360831209E-1)[&rate=5.156147866079499E-4]:4.355823203919E-2)[&rate=5.156147866079499E-4]:1.57216971612E-1)[&rate=5.156147866079499E-4]:5.550169020612E-1,38[&rate=5.156147866079499E-4]:8.841006249328E-1)[&rate=5.156147866079499E-4]:6.931644278794E-1)[&rate=5.156147866079499E-4]:1.168662913594E-2,((((31[&rate=5.156147866079499E-4]:2.12473944859E-1,37[&rate=5.156147866079499E-4]:2.12473944859E-1)[&rate=5.156147866079499E-4]:1.060561867373E-1,32[&rate=5.156147866079499E-4]:4.032295851483E-1)[&rate=5.156147866079499E-4]:1.934108047191E-1,35[&rate=5.156147866079499E-4]:5.857114281187E-1)[&rate=5.156147866079499E-4]:9.175889050204E-2,62[&rate=5.156147866079499E-4]:6.064320672547E-1)[&rate=5.156147866079499E-4]:6.673250487998E-2)[&rate=5.156147866079499E-4]:2.819336235478E-2,29[&rate=5.156147866079499E-4]:6.439808853092E-1)[&rate=5.156147866079499E-4]:3.623588117583E-2)[&rate=5.156147866079499E-4]:3.647570196582E-2,(36[&rate=5.156147866079499E-4]:6.686666701302E-1,33[&rate=5.156147866079499E-4]:6.331475444473E-1)[&rate=5.156147866079499E-4]:1.982990223641E-1)[&rate=5.156147866079499E-4]:1.023234026687E-1);
tree STATE_13158000 [&joint=-18010.482031995547,lnP=-18010.482031995547] = [&R] (((62[&rate=5.354239619086007E-4]:7.466093428015E-1,((((((5[&rate=5.354239619086007E-4]:6.406885435765E-1,(3[&rate=5.354239619086007E-4]:3.458253826698E-1,16[&rate=5.354239619086007E-4]:4.608938758204E-1)[&rate=5.354239619086007E-4]:2.428083663862E-1)[&rate=5.354239619086007E-4]:7.40054107865E-2,(13[&rate=5.354239619086007E-4]:4.244265072188E-1,9[&rate=5.354239619086007E-4]:3.860703428353E-1)[&rate=5.354239619086007E-4]:3.45061967692E-1)[&rate=5.354239619086007E-4]:7.765809850153E-1,(((((46[&rate=5.354239619086007E-4]:3.60786092245E-1,41[&rate=5.354239619086007E-4]:3.38868284026E-1)[&rate=5.354239619086007E-4]:5.58621232383E-1,(((12[&rate=5.354239619086007E-4]:3.905861335427E-1,15[&rate=5.354239619086007E-4]:4.289422979264E-1)[&rate=5.354239619086007E-4]:2.920702176334E-1,(((27[&rate=5.354239619086007E-4]:3.695184276832E-1,4[&rate=5.354239619086007E-4]:1.969156879572E-1)[&rate=5.354239619086007E-4]:3.11049427249E-1,8[&rate=5.354239619086007E-4]:5.572801836993E-1)[&rate=5.354239619086007E-4]:9.397451894728E-2,48[&rate=5.354239619086007E-4]:6.594738807287E-1)[&rate=5.354239619086007E-4]:2.318247044745E-2)[&rate=5.354239619086007E-4]:1.0789698581E-1,(53[&rate=5.354239619086007E-4]:5.399078007398E-1,49[&rate=5.354239619086007E-4]:5.371680747122E-1)[&rate=5.354239619086007E-4]:2.533852622739E-1)[&rate=5.354239619086007E-4]:1.343334396967E-1)[&rate=5.354239619086007E-4]:2.763780732887E-1,((51[&rate=5.354239619086007E-4]:9.321469386469E-1,((11[&rate=5.354239619086007E-4]:4.739605314143E-1,17[&rate=5.354239619086007E-4]:5.12316695798E-1)[&rate=5.354239619086007E-4]:4.937769994867E-1,(((50[&rate=5.354239619086007E-4]:3.921536788039E-1,45[&rate=5.354239619086007E-4]:4.716057335984E-1)[&rate=5.354239619086007E-4]:9.343606805097E-3,43[&rate=5.354239619086007E-4]:4.617712582118E-1)[&rate=5.354239619086007E-4]:1.535509873755E-1,44[&rate=5.354239619086007E-4]:6.1258251956E-1)[&rate=5.354239619086007E-4]:3.304974770945E-1)[&rate=5.354239619086007E-4]:4.660118856783E-2)[&rate=5.354239619086007E-4]:6.843155115752E-3,((52[&rate=5.354239619086007E-4]:8.662697474203E-1,(42[&rate=5.354239619086007E-4]:7.13162152291E-1,((54[&rate=5.354239619086007E-4]:5.804667724981E-1,40[&rate=5.354239619086007E-4]:3.886859505804E-1)[&rate=5.354239619086007E-4]:1.443250544978E-1,47[&rate=5.354239619086007E-4]:5.494493612426E-1)[&rate=5.354239619086007E-4]:1.801511472128E-1)[&rate=5.354239619086007E-4]:2.13381567732E-1)[&rate=5.354239619086007E-4]:2.377030984825E-2,(63[&rate=5.354239619086007E-4]:3.446965152249E-1,58[&rate=5.354239619086007E-4]:3.419567891975E-1)[&rate=5.354239619086007E-4]:5.836997064274E-1)[&rate=5.354239619086007E-4]:4.895003649412E-2)[&rate=5.354239619086007E-4]:1.800829753869E-1)[&rate=5.354239619086007E-4]:1.217528697877E-1,(57[&rate=5.354239619086007E-4]:6.439107667121E-1,(56[&rate=5.354239619086007E-4]:4.460146678974E-1,(60[&rate=5.354239619086007E-4]:4.08526965285E-1,59[&rate=5.354239619086007E-4]:4.030475132301E-1)[&rate=5.354239619086007E-4]:4.022742864001E-2)[&rate=5.354239619086007E-4]:1.951563727871E-1)[&rate=5.354239619086007E-4]:8.517096927732E-1)[&rate=5.354239619086007E-4]:8.359959994024E-2,((39[&rate=5.354239619086007E-4]:4.430653005369E-2,(((23[&rate=5.354239619086007E-4]:3.516578801456E-1,18[&rate=5.354239619086007E-4]:3.324797979539E-1)[&rate=5.354239619086007E-4]:2.032297923452E-1,21[&rate=5.354239619086007E-4]:5.439287683811E-1)[&rate=5.354239619086007E-4]:3.573655222775E-1,(10[&rate=5.354239619086007E-4]:7.808085434493E-1,55[&rate=5.354239619086007E-4]:7.616304612575E-1)[&rate=5.354239619086007E-4]:3.555424036015E-2)[&rate=5.354239619086007E-4]:2.936971709018E-1)[&rate=5.354239619086007E-4]:2.74121512213E-1,(((19[&rate=5.354239619086007E-4]:4.735520251472E-1,26[&rate=5.354239619086007E-4]:4.982095593937E-1)[&rate=5.354239619086007E-4]:4.149024089806E-1,1[&rate=5.354239619086007E-4]:1.268105985113E-1)[&rate=5.354239619086007E-4]:1.590830209192E-1,22[&rate=5.354239619086007E-4]:1.066715537239E0)[&rate=5.354239619086007E-4]:4.133563406443E-1)[&rate=5.354239619086007E-4]:1.421667469307E-2)[&rate=5.354239619086007E-4]:1.093151539253E-1)[&rate=5.354239619086007E-4]:5.033480040716E-1,38[&rate=5.354239619086007E-4]:9.398284229018E-1)[&rate=5.354239619086007E-4]:6.587366044045E-1,14[&rate=5.354239619086007E-4]:2.71089379443E0)[&rate=5.354239619086007E-4]:6.157053369718E-2,(((2[&rate=5.354239619086007E-4]:1.236603652555E0,((24[&rate=5.354239619086007E-4]:7.641197487558E-1,(6[&rate=5.354239619086007E-4]:4.222136624505E-1,7[&rate=5.354239619086007E-4]:4.222136624505E-1)[&rate=5.354239619086007E-4]:2.350567712368E-1)[&rate=5.354239619086007E-4]:1.990530970664E-1,((20[&rate=5.354239619086007E-4]:3.889138442748E-1,25[&rate=5.354239619086007E-4]:4.053522004392E-1)[&rate=5.354239619086007E-4]:4.067314633371E-1,28[&rate=5.354239619086007E-4]:8.5043982816E-1)[&rate=5.354239619086007E-4]:1.565686341006E-1)[&rate=5.354239619086007E-4]:4.569924505683E-1)[&rate=5.354239619086007E-4]:1.350493902941E0,61[&rate=5.354239619086007E-4]:7.505903319018E-1)[&rate=5.354239619086007E-4]:5.494437998149E-2,34[&rate=5.354239619086007E-4]:6.142778812822E-1)[&rate=5.354239619086007E-4]:1.65526936124E-3)[&rate=5.354239619086007E-4]:2.260891611573E-3)[&rate=5.354239619086007E-4]:1.826181768661E-2,((((31[&rate=5.354239619086007E-4]:2.578909789969E-1,37[&rate=5.354239619086007E-4]:2.578909789969E-1)[&rate=5.354239619086007E-4]:1.715518754498E-1,32[&rate=5.354239619086007E-4]:5.141423079988E-1)[&rate=5.354239619086007E-4]:1.030786787514E-1,35[&rate=5.354239619086007E-4]:6.062920250015E-1)[&rate=5.354239619086007E-4]:1.680370225796E-1,29[&rate=5.354239619086007E-4]:6.459137470348E-1)[&rate=5.354239619086007E-4]:6.158036427302E-2)[&rate=5.354239619086007E-4]:8.894000913924E-2,((36[&rate=5.354239619086007E-4]:7.546292462869E-1,33[&rate=5.354239619086007E-4]:7.191101206041E-1)[&rate=5.354239619086007E-4]:7.457229353272E-2,30[&rate=5.354239619086007E-4]:6.789283157761E-1)[&rate=5.354239619086007E-4]:1.17505804671E-1);
tree STATE_13160000 [&joint=-18019.947888730454,lnP=-18019.947888730454] = [&R] ((36[&rate=4.793924610547438E-4]:8.321711021457E-1,33[&rate=4.793924610547438E-4]:7.966519764628E-1)[&rate=4.793924610547438E-4]:5.533590457249E-2,(30[&rate=4.793924610547438E-4]:7.085750049241E-1,(((14[&rate=4.793924610547438E-4]:2.744233167603E0,((((5[&rate=4.793924610547438E-4]:8.880768584696E-1,(13[&rate=4.793924610547438E-4]:4.668547736556E-1,9[&rate=4.793924610547438E-4]:4.284986092722E-1)[&rate=4.793924610547438E-4]:4.760166053618E-1)[&rate=4.793924610547438E-4]:3.892199229301E-1,(3[&rate=4.793924610547438E-4]:4.645601120808E-1,16[&rate=4.793924610547438E-4]:5.796286052314E-1)[&rate=4.793924610547438E-4]:7.606818747985E-1)[&rate=4.793924610547438E-4]:2.459851070825E-1,((57[&rate=4.793924610547438E-4]:5.600743034499E-1,(60[&rate=4.793924610547438E-4]:3.918792359216E-1,(59[&rate=4.793924610547438E-4]:2.048697554126E-1,56[&rate=4.793924610547438E-4]:2.076094814399E-1)[&rate=4.793924610547438E-4]:1.815300284541E-1)[&rate=4.793924610547438E-4]:1.681950675283E-1)[&rate=4.793924610547438E-4]:1.025045495925E0,((((53[&rate=4.793924610547438E-4]:7.068605776104E-1,((12[&rate=4.793924610547438E-4]:3.004021235418E-1,15[&rate=4.793924610547438E-4]:3.387582879255E-1)[&rate=4.793924610547438E-4]:3.552396149629E-1,((48[&rate=4.793924610547438E-4]:5.483980991585E-1,8[&rate=4.793924610547438E-4]:5.401789210765E-1)[&rate=4.793924610547438E-4]:1.008284321338E-1,(49[&rate=4.793924610547438E-4]:6.248832135619E-1,(27[&rate=4.793924610547438E-4]:1.922643901407E-1,4[&rate=4.793924610547438E-4]:1.966165041466E-2)[&rate=4.793924610547438E-4]:5.47687316572E-1)[&rate=4.793924610547438E-4]:2.434331773049E-2)[&rate=4.793924610547438E-4]:6.415207212341E-3)[&rate=4.793924610547438E-4]:4.847911307811E-2)[&rate=4.793924610547438E-4]:1.655821777332E-1,(46[&rate=4.793924610547438E-4]:4.262550602382E-1,41[&rate=4.793924610547438E-4]:4.043372520191E-1)[&rate=4.793924610547438E-4]:4.37968517023E-1)[&rate=4.793924610547438E-4]:4.455161186863E-1,((((43[&rate=4.793924610547438E-4]:4.380320066294E-1,(44[&rate=4.793924610547438E-4]:4.02189915299E-1,(50[&rate=4.793924610547438E-4]:2.774853163613E-1,45[&rate=4.793924610547438E-4]:3.569373711558E-1)[&rate=4.793924610547438E-4]:6.717035236233E-2)[&rate=4.793924610547438E-4]:3.3102365303E-2)[&rate=4.793924610547438E-4]:4.251753991402E-1,51[&rate=4.793924610547438E-4]:8.029334331669E-1)[&rate=4.793924610547438E-4]:2.668555579437E-2,(11[&rate=4.793924610547438E-4]:4.569684639151E-1,17[&rate=4.793924610547438E-4]:4.953246282988E-1)[&rate=4.793924610547438E-4]:4.54842305868E-1)[&rate=4.793924610547438E-4]:1.784041958945E-1,((52[&rate=4.793924610547438E-4]:6.792080982854E-1,(63[&rate=4.793924610547438E-4]:3.275170687128E-1,58[&rate=4.793924610547438E-4]:3.247773426854E-1)[&rate=4.793924610547438E-4]:3.900471939563E-1)[&rate=4.793924610547438E-4]:1.624190650974E-1,((47[&rate=4.793924610547438E-4]:4.7427774589E-1,54[&rate=4.793924610547438E-4]:6.496202116434E-1)[&rate=4.793924610547438E-4]:2.390278619927E-1,(40[&rate=4.793924610547438E-4]:5.940690024503E-1,42[&rate=4.793924610547438E-4]:5.940690024503E-1)[&rate=4.793924610547438E-4]:1.02798249268E-1)[&rate=4.793924610547438E-4]:2.050338842672E-1)[&rate=4.793924610547438E-4]:1.663960214729E-1)[&rate=4.793924610547438E-4]:2.250041823247E-1)[&rate=4.793924610547438E-4]:7.318140893174E-2,(((((23[&rate=4.793924610547438E-4]:6.13816791375E-1,18[&rate=4.793924610547438E-4]:5.946387091833E-1)[&rate=4.793924610547438E-4]:2.221077946826E-1,21[&rate=4.793924610547438E-4]:8.249656819479E-1)[&rate=4.793924610547438E-4]:1.446419912769E-1,(10[&rate=4.793924610547438E-4]:7.804855857156E-1,55[&rate=4.793924610547438E-4]:7.613075035239E-1)[&rate=4.793924610547438E-4]:1.0419058066E-1)[&rate=4.793924610547438E-4]:4.091873083374E-1,(((19[&rate=4.793924610547438E-4]:4.723192866502E-1,26[&rate=4.793924610547438E-4]:4.969768208966E-1)[&rate=4.793924610547438E-4]:4.507600912301E-1,1[&rate=4.793924610547438E-4]:1.614355422637E-1)[&rate=4.793924610547438E-4]:3.248971323211E-2,22[&rate=4.793924610547438E-4]:9.747471733041E-1)[&rate=4.793924610547438E-4]:4.150067123678E-1)[&rate=4.793924610547438E-4]:3.406567508709E-2,39[&rate=4.793924610547438E-4]:2.621757251426E-1)[&rate=4.793924610547438E-4]:5.225222905188E-2)[&rate=4.793924610547438E-4]:2.411650271473E-2)[&rate=4.793924610547438E-4]:1.354223630798E-1)[&rate=4.793924610547438E-4]:1.84934360892E-1,38[&rate=4.793924610547438E-4]:6.534217288261E-1)[&rate=4.793924610547438E-4]:9.784826716531E-1)[&rate=4.793924610547438E-4]:2.955190655017E-2,((62[&rate=4.793924610547438E-4]:7.387314215877E-1,(((31[&rate=4.793924610547438E-4]:1.62824849327E-1,37[&rate=4.793924610547438E-4]:1.62824849327E-1)[&rate=4.793924610547438E-4]:1.443308198224E-1,32[&rate=4.793924610547438E-4]:3.918551227014E-1)[&rate=4.793924610547438E-4]:3.486478968742E-1,35[&rate=4.793924610547438E-4]:7.295740578269E-1)[&rate=4.793924610547438E-4]:8.01956151267E-2)[&rate=4.793924610547438E-4]:6.420590670575E-3,61[&rate=4.793924610547438E-4]:8.079935423128E-1)[&rate=4.793924610547438E-4]:5.171849577401E-4)[&rate=4.793924610547438E-4]:7.317976372456E-3,((2[&rate=4.793924610547438E-4]:8.414626907754E-1,((24[&rate=4.793924610547438E-4]:8.243029012789E-1,(6[&rate=4.793924610547438E-4]:3.754556425541E-1,7[&rate=4.793924610547438E-4]:3.754556425541E-1)[&rate=4.793924610547438E-4]:3.419979436563E-1)[&rate=4.793924610547438E-4]:1.310913918993E-1,((20[&rate=4.793924610547438E-4]:4.575330555389E-1,25[&rate=4.793924610547438E-4]:4.739714117032E-1)[&rate=4.793924610547438E-4]:4.828462895563E-1,28[&rate=4.793924610547438E-4]:9.951738656433E-1)[&rate=4.793924610547438E-4]:4.056043973354E-3)[&rate=4.793924610547438E-4]:6.963004143289E-2)[&rate=4.793924610547438E-4]:1.796701178304E0,(34[&rate=4.793924610547438E-4]:5.915313983826E-1,29[&rate=4.793924610547438E-4]:6.625696497488E-1)[&rate=4.793924610547438E-4]:1.886841650141E-2)[&rate=4.793924610547438E-4]:1.417205815792E-2)[&rate=4.793924610547438E-4]:1.296488051597E-2)[&rate=4.793924610547438E-4]:2.865877775059E-2);
tree STATE_13162000 [&joint=-18023.15161611288,lnP=-18023.15161611288] = [&R] (((((61[&rate=5.522192715952239E-4]:8.055283796534E-1,((((5[&rate=5.522192715952239E-4]:7.82144349756E-1,(3[&rate=5.522192715952239E-4]:4.029477135907E-1,16[&rate=5.522192715952239E-4]:5.180162067413E-1)[&rate=5.522192715952239E-4]:3.271418416448E-1)[&rate=5.522192715952239E-4]:2.61756859493E-2,(13[&rate=5.522192715952239E-4]:6.81330598429E-1,9[&rate=5.522192715952239E-4]:6.429744340455E-1)[&rate=5.522192715952239E-4]:1.817839578241E-1)[&rate=5.522192715952239E-4]:8.828826115196E-1,((57[&rate=5.522192715952239E-4]:9.592540827977E-1,((59[&rate=5.522192715952239E-4]:5.099607442034E-1,56[&rate=5.522192715952239E-4]:5.127004702307E-1)[&rate=5.522192715952239E-4]:2.931429235218E-2,60[&rate=5.522192715952239E-4]:5.447544886105E-1)[&rate=5.522192715952239E-4]:4.144995941872E-1)[&rate=5.522192715952239E-4]:6.330673476515E-1,(((((49[&rate=5.522192715952239E-4]:6.507875285821E-1,(46[&rate=5.522192715952239E-4]:4.849761803345E-1,41[&rate=5.522192715952239E-4]:4.630583721155E-1)[&rate=5.522192715952239E-4]:1.603318961928E-1)[&rate=5.522192715952239E-4]:7.310380793265E-2,((48[&rate=5.522192715952239E-4]:5.934750734109E-1,8[&rate=5.522192715952239E-4]:5.852558953288E-1)[&rate=5.522192715952239E-4]:2.182718507639E-2,(27[&rate=5.522192715952239E-4]:2.310061553059E-1,4[&rate=5.522192715952239E-4]:5.840341557992E-2)[&rate=5.522192715952239E-4]:4.993645963322E-1)[&rate=5.522192715952239E-4]:1.085890780274E-1)[&rate=5.522192715952239E-4]:1.038666285407E-1,((12[&rate=5.522192715952239E-4]:4.49885657005E-1,15[&rate=5.522192715952239E-4]:4.882418213887E-1)[&rate=5.522192715952239E-4]:2.93433713974E-1,53[&rate=5.522192715952239E-4]:7.460590970066E-1)[&rate=5.522192715952239E-4]:8.443859407643E-2)[&rate=5.522192715952239E-4]:2.00061419202E-1,(((51[&rate=5.522192715952239E-4]:7.482630296915E-1,(11[&rate=5.522192715952239E-4]:6.767827805351E-1,17[&rate=5.522192715952239E-4]:7.151389449188E-1)[&rate=5.522192715952239E-4]:1.536720299782E-1)[&rate=5.522192715952239E-4]:7.482332350992E-3,((50[&rate=5.522192715952239E-4]:6.229200022299E-1,45[&rate=5.522192715952239E-4]:7.023720570244E-1)[&rate=5.522192715952239E-4]:3.923313640343E-2,(44[&rate=5.522192715952239E-4]:4.023529474701E-1,43[&rate=5.522192715952239E-4]:4.050926734974E-1)[&rate=5.522192715952239E-4]:3.173344377387E-1)[&rate=5.522192715952239E-4]:9.359222340914E-2)[&rate=5.522192715952239E-4]:6.993999706971E-2,((((42[&rate=5.522192715952239E-4]:4.133244310932E-1,47[&rate=5.522192715952239E-4]:4.297627872575E-1)[&rate=5.522192715952239E-4]:4.426304883404E-2,(54[&rate=5.522192715952239E-4]:3.844212177686E-1,40[&rate=5.522192715952239E-4]:1.926403958509E-1)[&rate=5.522192715952239E-4]:2.649470840763E-1)[&rate=5.522192715952239E-4]:3.148357294094E-1,52[&rate=5.522192715952239E-4]:7.121492367339E-1)[&rate=5.522192715952239E-4]:6.973754605745E-2,(63[&rate=5.522192715952239E-4]:4.136885097836E-1,58[&rate=5.522192715952239E-4]:4.109487837562E-1)[&rate=5.522192715952239E-4]:4.065544373914E-1)[&rate=5.522192715952239E-4]:4.379857632087E-2)[&rate=5.522192715952239E-4]:1.199422443234E-1)[&rate=5.522192715952239E-4]:3.81692072262E-1,(39[&rate=5.522192715952239E-4]:1.686641801893E-1,((((23[&rate=5.522192715952239E-4]:7.945349153024E-1,18[&rate=5.522192715952239E-4]:7.753568331106E-1)[&rate=5.522192715952239E-4]:1.097107078676E-1,21[&rate=5.522192715952239E-4]:8.932867190603E-1)[&rate=5.522192715952239E-4]:5.145774037176E-2,(10[&rate=5.522192715952239E-4]:7.876201215737E-1,55[&rate=5.522192715952239E-4]:7.68442039382E-1)[&rate=5.522192715952239E-4]:7.219283100916E-2)[&rate=5.522192715952239E-4]:2.161433528559E-1,(((19[&rate=5.522192715952239E-4]:5.741292860307E-1,26[&rate=5.522192715952239E-4]:5.987868202771E-1)[&rate=5.522192715952239E-4]:2.92858006355E-1,1[&rate=5.522192715952239E-4]:1.053434567692E-1)[&rate=5.522192715952239E-4]:5.812165098566E-2,22[&rate=5.522192715952239E-4]:9.442870255631E-1)[&rate=5.522192715952239E-4]:2.275596908346E-1)[&rate=5.522192715952239E-4]:1.58461299408E-1)[&rate=5.522192715952239E-4]:1.668746735905E-1)[&rate=5.522192715952239E-4]:1.020723420348E-2)[&rate=5.522192715952239E-4]:2.961414907484E-1)[&rate=5.522192715952239E-4]:4.230512088469E-1,38[&rate=5.522192715952239E-4]:1.059459335524E0)[&rate=5.522192715952239E-4]:5.990146238885E-1)[&rate=5.522192715952239E-4]:2.681483419875E-3,(34[&rate=5.522192715952239E-4]:6.130176102584E-1,29[&rate=5.522192715952239E-4]:6.840558616246E-1)[&rate=5.522192715952239E-4]:3.935422213753E-3)[&rate=5.522192715952239E-4]:1.618615162034E-3,(2[&rate=5.522192715952239E-4]:1.070576455978E0,((24[&rate=5.522192715952239E-4]:8.702988315425E-1,(6[&rate=5.522192715952239E-4]:3.657332334808E-1,7[&rate=5.522192715952239E-4]:3.657332334808E-1)[&rate=5.522192715952239E-4]:3.977162829932E-1)[&rate=5.522192715952239E-4]:6.600979399719E-2,((20[&rate=5.522192715952239E-4]:5.137631300853E-1,25[&rate=5.522192715952239E-4]:5.302014862496E-1)[&rate=5.522192715952239E-4]:3.393930488379E-1,28[&rate=5.522192715952239E-4]:9.079506994713E-1)[&rate=5.522192715952239E-4]:7.219354250688E-2)[&rate=5.522192715952239E-4]:3.17829474274E-1)[&rate=5.522192715952239E-4]:1.575759245852E0)[&rate=5.522192715952239E-4]:1.001111201047E-2,((((31[&rate=5.522192715952239E-4]:1.624604789555E-1,37[&rate=5.522192715952239E-4]:1.624604789555E-1)[&rate=5.522192715952239E-4]:1.567936695315E-1,32[&rate=5.522192715952239E-4]:4.03953602039E-1)[&rate=5.522192715952239E-4]:9.174704248322E-2,35[&rate=5.522192715952239E-4]:4.847716827735E-1)[&rate=5.522192715952239E-4]:1.301709939926E-1,(62[&rate=5.522192715952239E-4]:3.262497351762E-1,14[&rate=5.522192715952239E-4]:2.354365612113E0)[&rate=5.522192715952239E-4]:2.17654690224E-1)[&rate=5.522192715952239E-4]:2.13093634791E-1)[&rate=5.522192715952239E-4]:2.374413376647E-2,(30[&rate=5.522192715952239E-4]:7.199655534515E-1,(36[&rate=5.522192715952239E-4]:7.891449147853E-1,33[&rate=5.522192715952239E-4]:7.536257891024E-1)[&rate=5.522192715952239E-4]:8.109386270977E-2)[&rate=5.522192715952239E-4]:3.39959132582E-3);
tree STATE_13164000 [&joint=-18014.901852257095,lnP=-18014.901852257095] = [&R] ((((36[&rate=5.049523094535218E-4]:6.530198159685E-1,33[&rate=5.049523094535218E-4]:6.175006902856E-1)[&rate=5.049523094535218E-4]:4.536072185595E-2,30[&rate=5.049523094535218E-4]:5.481073137809E-1)[&rate=5.049523094535218E-4]:1.40065825873E-1,(61[&rate=5.049523094535218E-4]:8.069310175644E-1,(((2[&rate=5.049523094535218E-4]:1.293468252465E0,((20[&rate=5.049523094535218E-4]:8.934828979421E-1,25[&rate=5.049523094535218E-4]:9.099212541064E-1)[&rate=5.049523094535218E-4]:9.730988355127E-2,(((6[&rate=5.049523094535218E-4]:4.989426183631E-1,7[&rate=5.049523094535218E-4]:4.989426183631E-1)[&rate=5.049523094535218E-4]:2.671696258778E-1,24[&rate=5.049523094535218E-4]:8.729615593094E-1)[&rate=5.049523094535218E-4]:8.220832035923E-2,28[&rate=5.049523094535218E-4]:9.990054961071E-1)[&rate=5.049523094535218E-4]:4.658180593433E-2)[&rate=5.049523094535218E-4]:4.752782106975E-1)[&rate=5.049523094535218E-4]:1.129142548522E0,62[&rate=5.049523094535218E-4]:5.232620473375E-1)[&rate=5.049523094535218E-4]:2.123750110247E-1,((14[&rate=5.049523094535218E-4]:2.664045005152E0,(34[&rate=5.049523094535218E-4]:4.504355881409E-1,29[&rate=5.049523094535218E-4]:5.214738395071E-1)[&rate=5.049523094535218E-4]:5.707823952728E-2)[&rate=5.049523094535218E-4]:5.135504594335E-2,(((31[&rate=5.049523094535218E-4]:1.24424658815E-1,37[&rate=5.049523094535218E-4]:1.24424658815E-1)[&rate=5.049523094535218E-4]:2.703503776277E-1,32[&rate=5.049523094535218E-4]:4.794744899948E-1)[&rate=5.049523094535218E-4]:1.648519162964E-1,35[&rate=5.049523094535218E-4]:6.333974445424E-1)[&rate=5.049523094535218E-4]:1.249249809816E-1)[&rate=5.049523094535218E-4]:4.835288420408E-2)[&rate=5.049523094535218E-4]:8.452429147674E-3)[&rate=5.049523094535218E-4]:1.460701324342E-3)[&rate=5.049523094535218E-4]:2.282732979766E-2,(((((13[&rate=5.049523094535218E-4]:3.717815593072E-1,9[&rate=5.049523094535218E-4]:3.334253949237E-1)[&rate=5.049523094535218E-4]:4.278060892894E-1,5[&rate=5.049523094535218E-4]:7.447931280488E-1)[&rate=5.049523094535218E-4]:1.385963002857E-1,(3[&rate=5.049523094535218E-4]:7.442551516543E-1,16[&rate=5.049523094535218E-4]:8.593236448049E-1)[&rate=5.049523094535218E-4]:8.707948215978E-2)[&rate=5.049523094535218E-4]:5.963126869245E-1,((39[&rate=5.049523094535218E-4]:2.088946876326E-1,((((23[&rate=5.049523094535218E-4]:4.550880104213E-1,18[&rate=5.049523094535218E-4]:4.359099282296E-1)[&rate=5.049523094535218E-4]:1.547849715769E-2,21[&rate=5.049523094535218E-4]:4.596076034694E-1)[&rate=5.049523094535218E-4]:4.178724093976E-1,(10[&rate=5.049523094535218E-4]:5.808673278767E-1,55[&rate=5.049523094535218E-4]:5.61689245685E-1)[&rate=5.049523094535218E-4]:2.11681178141E-1)[&rate=5.049523094535218E-4]:4.005783138062E-1,((1[&rate=5.049523094535218E-4]:1.683077885132E-1,(26[&rate=5.049523094535218E-4]:9.464374873734E-1,19[&rate=5.049523094535218E-4]:9.21779953127E-1)[&rate=5.049523094535218E-4]:8.171671002708E-3)[&rate=5.049523094535218E-4]:4.256687528346E-2,22[&rate=5.049523094535218E-4]:9.916965816049E-1)[&rate=5.049523094535218E-4]:2.97320649178E-1)[&rate=5.049523094535218E-4]:8.152129246609E-2)[&rate=5.049523094535218E-4]:1.12447720786E-1,((((12[&rate=5.049523094535218E-4]:3.94314850051E-1,15[&rate=5.049523094535218E-4]:4.326710144347E-1)[&rate=5.049523094535218E-4]:5.576914045896E-1,(((41[&rate=5.049523094535218E-4]:4.678466556284E-1,(46[&rate=5.049523094535218E-4]:4.324428229916E-1,49[&rate=5.049523094535218E-4]:4.379222750464E-1)[&rate=5.049523094535218E-4]:5.732164085585E-2)[&rate=5.049523094535218E-4]:2.782041080318E-1,(8[&rate=5.049523094535218E-4]:5.812180845565E-1,(48[&rate=5.049523094535218E-4]:4.035303382661E-1,(27[&rate=5.049523094535218E-4]:3.945114656446E-1,4[&rate=5.049523094535218E-4]:2.219087259186E-1)[&rate=5.049523094535218E-4]:1.240873657723E-1)[&rate=5.049523094535218E-4]:1.859069243725E-1)[&rate=5.049523094535218E-4]:1.840107612955E-1)[&rate=5.049523094535218E-4]:9.848253506279E-2,53[&rate=5.049523094535218E-4]:8.746702850244E-1)[&rate=5.049523094535218E-4]:8.007569564381E-2)[&rate=5.049523094535218E-4]:3.336028387973E-1,((((11[&rate=5.049523094535218E-4]:3.661144534642E-1,17[&rate=5.049523094535218E-4]:4.044706178479E-1)[&rate=5.049523094535218E-4]:1.220295857502E-1,51[&rate=5.049523094535218E-4]:4.059522583926E-1)[&rate=5.049523094535218E-4]:3.043290617945E-1,(44[&rate=5.049523094535218E-4]:7.470411927741E-1,((50[&rate=5.049523094535218E-4]:3.658696203489E-1,45[&rate=5.049523094535218E-4]:4.453216751434E-1)[&rate=5.049523094535218E-4]:1.048956060103E-1,43[&rate=5.049523094535218E-4]:5.31039198962E-1)[&rate=5.049523094535218E-4]:2.187417198395E-1)[&rate=5.049523094535218E-4]:2.077437398844E-2)[&rate=5.049523094535218E-4]:6.866903052908E-2,(((47[&rate=5.049523094535218E-4]:4.84427304969E-1,(54[&rate=5.049523094535218E-4]:6.323026361296E-1,(42[&rate=5.049523094535218E-4]:3.236004339307E-1,40[&rate=5.049523094535218E-4]:3.236004339307E-1)[&rate=5.049523094535218E-4]:1.169213802812E-1)[&rate=5.049523094535218E-4]:2.746713459275E-2)[&rate=5.049523094535218E-4]:2.852848203427E-1,52[&rate=5.049523094535218E-4]:6.929997965446E-1)[&rate=5.049523094535218E-4]:7.222510603181E-4,(63[&rate=5.049523094535218E-4]:3.682533693702E-1,58[&rate=5.049523094535218E-4]:3.655136433428E-1)[&rate=5.049523094535218E-4]:3.638248426184E-1)[&rate=5.049523094535218E-4]:8.522830311135E-2)[&rate=5.049523094535218E-4]:4.244669618998E-1)[&rate=5.049523094535218E-4]:9.204619786984E-2,(57[&rate=5.049523094535218E-4]:7.641279362221E-1,((59[&rate=5.049523094535218E-4]:5.424829761913E-1,56[&rate=5.049523094535218E-4]:5.452227022187E-1)[&rate=5.049523094535218E-4]:8.821981499652E-3,60[&rate=5.049523094535218E-4]:5.567844097459E-1)[&rate=5.049523094535218E-4]:2.073435264762E-1)[&rate=5.049523094535218E-4]:7.861300948119E-1)[&rate=5.049523094535218E-4]:1.765971985037E-2)[&rate=5.049523094535218E-4]:1.090446383473E-1)[&rate=5.049523094535218E-4]:4.820957182464E-1,38[&rate=5.049523094535218E-4]:9.070033129574E-1)[&rate=5.049523094535218E-4]:7.771613154879E-1);
tree STATE_13166000 [&joint=-18028.22579619542,lnP=-18028.22579619542] = [&R] ((30[&rate=4.7939246769598E-4]:6.609503470067E-1,((((((5[&rate=4.7939246769598E-4]:2.558804960189E-1,16[&rate=4.7939246769598E-4]:3.18894194649E-1)[&rate=4.7939246769598E-4]:6.089574841586E-1,(13[&rate=4.7939246769598E-4]:6.979236747135E-1,9[&rate=4.7939246769598E-4]:6.5956751033E-1)[&rate=4.7939246769598E-4]:2.217088260119E-1)[&rate=4.7939246769598E-4]:4.950462618713E-1,3[&rate=4.7939246769598E-4]:1.307829447528E0)[&rate=4.7939246769598E-4]:1.717399721174E-1,((((49[&rate=4.7939246769598E-4]:9.668649103931E-1,((53[&rate=4.7939246769598E-4]:7.743759080261E-1,((12[&rate=4.7939246769598E-4]:6.266035209228E-1,15[&rate=4.7939246769598E-4]:6.649596853065E-1)[&rate=4.7939246769598E-4]:1.289353205971E-1,(41[&rate=4.7939246769598E-4]:6.591156859663E-1,46[&rate=4.7939246769598E-4]:6.810334941854E-1)[&rate=4.7939246769598E-4]:6.902589527976E-2)[&rate=4.7939246769598E-4]:1.609734047863E-2)[&rate=4.7939246769598E-4]:1.8549855792E-1,(8[&rate=4.7939246769598E-4]:7.868177626413E-1,(48[&rate=4.7939246769598E-4]:6.929077798706E-1,(27[&rate=4.7939246769598E-4]:2.553054574443E-1,4[&rate=4.7939246769598E-4]:8.270271771826E-2)[&rate=4.7939246769598E-4]:5.526708155771E-1)[&rate=4.7939246769598E-4]:1.021291608528E-1)[&rate=4.7939246769598E-4]:1.620977991952E-1)[&rate=4.7939246769598E-4]:9.730170474608E-3)[&rate=4.7939246769598E-4]:3.140745788173E-1,((((11[&rate=4.7939246769598E-4]:7.217340947623E-1,17[&rate=4.7939246769598E-4]:7.60090259146E-1)[&rate=4.7939246769598E-4]:1.575282198288E-1,(44[&rate=4.7939246769598E-4]:6.858208938589E-1,((50[&rate=4.7939246769598E-4]:3.269134531698E-1,43[&rate=4.7939246769598E-4]:3.871874257726E-1)[&rate=4.7939246769598E-4]:1.899233129537E-1,45[&rate=4.7939246769598E-4]:5.96288820918E-1)[&rate=4.7939246769598E-4]:1.1144988116E-1)[&rate=4.7939246769598E-4]:1.687838864857E-1)[&rate=4.7939246769598E-4]:3.590557529922E-2,51[&rate=4.7939246769598E-4]:8.329761090685E-1)[&rate=4.7939246769598E-4]:2.783248900979E-1,(((54[&rate=4.7939246769598E-4]:5.611613652578E-1,((42[&rate=4.7939246769598E-4]:1.498988958008E-2,40[&rate=4.7939246769598E-4]:1.498988958008E-2)[&rate=4.7939246769598E-4]:3.176014350223E-1,47[&rate=4.7939246769598E-4]:3.490296807667E-1)[&rate=4.7939246769598E-4]:3.67892187377E-2)[&rate=4.7939246769598E-4]:3.201489966462E-1,52[&rate=4.7939246769598E-4]:6.292555673835E-1)[&rate=4.7939246769598E-4]:1.219627036804E-1,(63[&rate=4.7939246769598E-4]:3.651993234618E-1,58[&rate=4.7939246769598E-4]:3.624595974345E-1)[&rate=4.7939246769598E-4]:4.243751119857E-1)[&rate=4.7939246769598E-4]:3.600827281025E-1)[&rate=4.7939246769598E-4]:8.744670922218E-2)[&rate=4.7939246769598E-4]:5.36637692188E-2,(((23[&rate=4.7939246769598E-4]:9.40422456817E-1,(18[&rate=4.7939246769598E-4]:8.948706688494E-1,(10[&rate=4.7939246769598E-4]:8.15328290806E-1,55[&rate=4.7939246769598E-4]:7.961502086143E-1)[&rate=4.7939246769598E-4]:2.830049276277E-3)[&rate=4.7939246769598E-4]:2.637370577585E-2)[&rate=4.7939246769598E-4]:2.770667100537E-2,21[&rate=4.7939246769598E-4]:9.571702237127E-1)[&rate=4.7939246769598E-4]:3.605170886047E-1,(39[&rate=4.7939246769598E-4]:1.419815575827E-1,(((26[&rate=4.7939246769598E-4]:5.34815440754E-1,19[&rate=4.7939246769598E-4]:5.101579065076E-1)[&rate=4.7939246769598E-4]:3.232526919535E-1,1[&rate=4.7939246769598E-4]:7.176676284455E-2)[&rate=4.7939246769598E-4]:8.55768686481E-2,22[&rate=4.7939246769598E-4]:9.381655493009E-1)[&rate=4.7939246769598E-4]:3.654598438982E-1)[&rate=4.7939246769598E-4]:2.50208232279E-2)[&rate=4.7939246769598E-4]:9.362827487899E-2)[&rate=4.7939246769598E-4]:1.020998615729E-2,(57[&rate=4.7939246769598E-4]:9.546535052467E-1,(60[&rate=4.7939246769598E-4]:7.828166400248E-1,(59[&rate=4.7939246769598E-4]:6.514565439071E-1,56[&rate=4.7939246769598E-4]:6.541962699344E-1)[&rate=4.7939246769598E-4]:1.258806440628E-1)[&rate=4.7939246769598E-4]:1.718368652219E-1)[&rate=4.7939246769598E-4]:5.627624790661E-1)[&rate=4.7939246769598E-4]:2.114685038263E-1)[&rate=4.7939246769598E-4]:5.366229076714E-1,38[&rate=4.7939246769598E-4]:1.01345260129E0)[&rate=4.7939246769598E-4]:5.682650313586E-1,((2[&rate=4.7939246769598E-4]:8.548869757855E-1,(((6[&rate=4.7939246769598E-4]:5.069987754391E-1,7[&rate=4.7939246769598E-4]:5.069987754391E-1)[&rate=4.7939246769598E-4]:2.403311523286E-1,24[&rate=4.7939246769598E-4]:8.541792428363E-1)[&rate=4.7939246769598E-4]:1.398496002793E-1,((20[&rate=4.7939246769598E-4]:5.538969885024E-1,25[&rate=4.7939246769598E-4]:5.703353446667E-1)[&rate=4.7939246769598E-4]:3.333200636254E-1,28[&rate=4.7939246769598E-4]:9.420115726758E-1)[&rate=4.7939246769598E-4]:9.585288687817E-2)[&rate=4.7939246769598E-4]:4.441977650561E-2)[&rate=4.7939246769598E-4]:1.633544555078E0,61[&rate=4.7939246769598E-4]:6.519243072688E-1)[&rate=4.7939246769598E-4]:7.684774562066E-2)[&rate=4.7939246769598E-4]:5.239687335217E-2)[&rate=4.7939246769598E-4]:1.06314056474E-1,(62[&rate=4.7939246769598E-4]:7.589974523997E-1,((((33[&rate=4.7939246769598E-4]:4.81770953935E-1,36[&rate=4.7939246769598E-4]:5.172900796179E-1)[&rate=4.7939246769598E-4]:2.46916865807E-1,((31[&rate=4.7939246769598E-4]:1.591463770473E-1,37[&rate=4.7939246769598E-4]:1.591463770473E-1)[&rate=4.7939246769598E-4]:1.770971232432E-1,32[&rate=4.7939246769598E-4]:4.209429538425E-1)[&rate=4.7939246769598E-4]:3.323350298338E-1)[&rate=4.7939246769598E-4]:6.314605122249E-2,35[&rate=4.7939246769598E-4]:8.054950731501E-1)[&rate=4.7939246769598E-4]:2.399161832281E-2,((29[&rate=4.7939246769598E-4]:4.354924759382E-1,34[&rate=4.7939246769598E-4]:3.64454224572E-1)[&rate=4.7939246769598E-4]:2.485502018063E-1,14[&rate=4.7939246769598E-4]:2.769535603862E0)[&rate=4.7939246769598E-4]:1.702871318207E-2)[&rate=4.7939246769598E-4]:5.490122926917E-4)[&rate=4.7939246769598E-4]:6.564400026139E-2);
tree STATE_13168000 [&joint=-18008.65113573234,lnP=-18008.65113573234] = [&R] ((((35[&rate=5.182615709007499E-4]:8.010268152375E-1,((31[&rate=5.182615709007499E-4]:2.876114664329E-1,37[&rate=5.182615709007499E-4]:2.876114664329E-1)[&rate=5.182615709007499E-4]:2.827783806417E-1,32[&rate=5.182615709007499E-4]:6.550893006267E-1)[&rate=5.182615709007499E-4]:1.568664763595E-1)[&rate=5.182615709007499E-4]:4.706795589508E-2,(33[&rate=5.182615709007499E-4]:6.146662188518E-1,36[&rate=5.182615709007499E-4]:6.501853445347E-1)[&rate=5.182615709007499E-4]:2.197673500951E-1)[&rate=5.182615709007499E-4]:1.541611020425E-2,((((16[&rate=5.182615709007499E-4]:8.713314695298E-1,((13[&rate=5.182615709007499E-4]:5.415715270658E-1,9[&rate=5.182615709007499E-4]:5.032153626823E-1)[&rate=5.182615709007499E-4]:3.09395460661E-1,5[&rate=5.182615709007499E-4]:7.96172467179E-1)[&rate=5.182615709007499E-4]:1.214530372072E-2)[&rate=5.182615709007499E-4]:2.206752189394E-1,3[&rate=5.182615709007499E-4]:9.769381953186E-1)[&rate=5.182615709007499E-4]:3.773124843561E-1,((((((26[&rate=5.182615709007499E-4]:6.657795756373E-1,19[&rate=5.182615709007499E-4]:6.411220413909E-1)[&rate=5.182615709007499E-4]:2.014681942107E-1,1[&rate=5.182615709007499E-4]:8.094639998506E-2)[&rate=5.182615709007499E-4]:2.355591511364E-1,22[&rate=5.182615709007499E-4]:1.09732746893E0)[&rate=5.182615709007499E-4]:1.513906101459E-1,((((18[&rate=5.182615709007499E-4]:6.266971337364E-1,23[&rate=5.182615709007499E-4]:6.458752159281E-1)[&rate=5.182615709007499E-4]:1.610274747077E-1,21[&rate=5.182615709007499E-4]:7.959437865262E-1)[&rate=5.182615709007499E-4]:2.122607524589E-1,(10[&rate=5.182615709007499E-4]:7.853941326624E-1,55[&rate=5.182615709007499E-4]:7.662160504706E-1)[&rate=5.182615709007499E-4]:1.378788994735E-1)[&rate=5.182615709007499E-4]:1.748395464578E-1,39[&rate=5.182615709007499E-4]:3.235915393621E-2)[&rate=5.182615709007499E-4]:5.471508952295E-2)[&rate=5.182615709007499E-4]:1.631768490409E-1,(57[&rate=5.182615709007499E-4]:9.4015247139E-1,(59[&rate=5.182615709007499E-4]:3.453159704116E-1,(56[&rate=5.182615709007499E-4]:9.389478356411E-2,60[&rate=5.182615709007499E-4]:9.66345095917E-2)[&rate=5.182615709007499E-4]:2.541609128748E-1)[&rate=5.182615709007499E-4]:5.893570489235E-1)[&rate=5.182615709007499E-4]:5.566739635758E-1)[&rate=5.182615709007499E-4]:3.47800844946E-3,(((8[&rate=5.182615709007499E-4]:8.329931985529E-1,(49[&rate=5.182615709007499E-4]:7.874324905767E-1,(48[&rate=5.182615709007499E-4]:7.699513994782E-1,(27[&rate=5.182615709007499E-4]:3.659971046772E-1,4[&rate=5.182615709007499E-4]:1.933943649512E-1)[&rate=5.182615709007499E-4]:5.190227879518E-1)[&rate=5.182615709007499E-4]:1.748109109853E-2)[&rate=5.182615709007499E-4]:5.377988605829E-2)[&rate=5.182615709007499E-4]:3.056326339649E-1,((12[&rate=5.182615709007499E-4]:2.912249204924E-1,15[&rate=5.182615709007499E-4]:3.295810848761E-1)[&rate=5.182615709007499E-4]:7.978885148353E-1,((41[&rate=5.182615709007499E-4]:6.940668696169E-1,46[&rate=5.182615709007499E-4]:7.159846778359E-1)[&rate=5.182615709007499E-4]:8.716972275069E-2,53[&rate=5.182615709007499E-4]:8.113735786689E-1)[&rate=5.182615709007499E-4]:2.804795826863E-1)[&rate=5.182615709007499E-4]:5.773157527226E-2)[&rate=5.182615709007499E-4]:7.551045973217E-2,(((51[&rate=5.182615709007499E-4]:6.95963113196E-1,(11[&rate=5.182615709007499E-4]:6.906694903623E-1,17[&rate=5.182615709007499E-4]:7.290256547459E-1)[&rate=5.182615709007499E-4]:8.748540365561E-2)[&rate=5.182615709007499E-4]:1.473285556071E-1,((45[&rate=5.182615709007499E-4]:3.749229149524E-1,50[&rate=5.182615709007499E-4]:2.954708601579E-1)[&rate=5.182615709007499E-4]:1.319397403216E-1,(43[&rate=5.182615709007499E-4]:3.670081433189E-1,44[&rate=5.182615709007499E-4]:3.642684172915E-1)[&rate=5.182615709007499E-4]:1.206764297634E-1)[&rate=5.182615709007499E-4]:4.158810683236E-1)[&rate=5.182615709007499E-4]:2.194701829241E-1,(((40[&rate=5.182615709007499E-4]:4.110504067914E-1,((42[&rate=5.182615709007499E-4]:3.660482281722E-1,47[&rate=5.182615709007499E-4]:3.824865843365E-1)[&rate=5.182615709007499E-4]:7.986199086313E-3,54[&rate=5.182615709007499E-4]:5.658152491762E-1)[&rate=5.182615709007499E-4]:3.701597953292E-2)[&rate=5.182615709007499E-4]:4.69980726578E-1,52[&rate=5.182615709007499E-4]:8.207571607666E-1)[&rate=5.182615709007499E-4]:1.303147482165E-1,(63[&rate=5.182615709007499E-4]:3.869269210065E-1,58[&rate=5.182615709007499E-4]:3.841871949791E-1)[&rate=5.182615709007499E-4]:6.025011523603E-1)[&rate=5.182615709007499E-4]:1.116899427441E-1)[&rate=5.182615709007499E-4]:7.740183778306E-2)[&rate=5.182615709007499E-4]:1.05346233357E-1)[&rate=5.182615709007499E-4]:1.032613047526E-1)[&rate=5.182615709007499E-4]:5.192522281808E-1,38[&rate=5.182615709007499E-4]:8.707631818279E-1)[&rate=5.182615709007499E-4]:8.374965579563E-1)[&rate=5.182615709007499E-4]:6.799959251168E-2,(((30[&rate=5.182615709007499E-4]:7.015226719126E-1,((29[&rate=5.182615709007499E-4]:4.350502234362E-1,((2[&rate=5.182615709007499E-4]:1.223628871316E0,(28[&rate=5.182615709007499E-4]:9.922786750073E-1,((20[&rate=5.182615709007499E-4]:5.805670126164E-1,25[&rate=5.182615709007499E-4]:5.970053687808E-1)[&rate=5.182615709007499E-4]:3.30937356692E-1,((6[&rate=5.182615709007499E-4]:1.985933907832E-1,7[&rate=5.182615709007499E-4]:1.985933907832E-1)[&rate=5.182615709007499E-4]:5.499403023767E-1,24[&rate=5.182615709007499E-4]:8.553830082284E-1)[&rate=5.182615709007499E-4]:6.708026518961E-2)[&rate=5.182615709007499E-4]:2.597978515085E-2)[&rate=5.182615709007499E-4]:4.587474565827E-1)[&rate=5.182615709007499E-4]:1.127465792704E0,34[&rate=5.182615709007499E-4]:3.233306098245E-1)[&rate=5.182615709007499E-4]:4.068136224554E-2)[&rate=5.182615709007499E-4]:2.599723433629E-1,61[&rate=5.182615709007499E-4]:8.15241146034E-1)[&rate=5.182615709007499E-4]:6.500105113506E-3)[&rate=5.182615709007499E-4]:5.073120138039E-3,62[&rate=5.182615709007499E-4]:7.63972841231E-1)[&rate=5.182615709007499E-4]:4.854175513286E-2,14[&rate=5.182615709007499E-4]:2.840630473301E0)[&rate=5.182615709007499E-4]:4.795762611867E-2);
tree STATE_13170000 [&joint=-18024.234876008748,lnP=-18024.234876008748] = [&R] ((((62[&rate=4.928155220740619E-4]:6.753631496481E-1,30[&rate=4.928155220740619E-4]:6.179861004677E-1)[&rate=4.928155220740619E-4]:6.080671477673E-2,(29[&rate=4.928155220740619E-4]:5.907655403716E-1,14[&rate=4.928155220740619E-4]:2.676258466489E0)[&rate=4.928155220740619E-4]:8.802727487283E-2)[&rate=4.928155220740619E-4]:4.853737598609E-2,61[&rate=4.928155220740619E-4]:8.475487704655E-1)[&rate=4.928155220740619E-4]:1.633947230753E-1,(((2[&rate=4.928155220740619E-4]:2.94822913862E-1,28[&rate=4.928155220740619E-4]:5.222201741361E-1)[&rate=4.928155220740619E-4]:6.486055530001E-1,((20[&rate=4.928155220740619E-4]:4.98362420222E-1,25[&rate=4.928155220740619E-4]:5.148007763864E-1)[&rate=4.928155220740619E-4]:6.112235982904E-1,((6[&rate=4.928155220740619E-4]:2.075471204463E-1,7[&rate=4.928155220740619E-4]:2.075471204463E-1)[&rate=4.928155220740619E-4]:5.429020634214E-1,24[&rate=4.928155220740619E-4]:8.572984989362E-1)[&rate=4.928155220740619E-4]:2.632464236859E-1)[&rate=4.928155220740619E-4]:6.445188075715E-3)[&rate=4.928155220740619E-4]:1.817478623572E0,(((34[&rate=4.928155220740619E-4]:5.495353631149E-1,(33[&rate=4.928155220740619E-4]:6.295890573394E-1,36[&rate=4.928155220740619E-4]:6.651081830223E-1)[&rate=4.928155220740619E-4]:1.057386555024E-1)[&rate=4.928155220740619E-4]:4.542640291395E-2,(35[&rate=4.928155220740619E-4]:6.840557613086E-1,((((16[&rate=4.928155220740619E-4]:6.036725682898E-1,((13[&rate=4.928155220740619E-4]:3.363412559108E-1,9[&rate=4.928155220740619E-4]:2.979850915273E-1)[&rate=4.928155220740619E-4]:2.286162050755E-1,5[&rate=4.928155220740619E-4]:5.101629404384E-1)[&rate=4.928155220740619E-4]:3.04959292213E-2)[&rate=4.928155220740619E-4]:2.764915481713E-1,3[&rate=4.928155220740619E-4]:7.650956233105E-1)[&rate=4.928155220740619E-4]:5.540456487358E-1,(((((41[&rate=4.928155220740619E-4]:9.037952724209E-1,46[&rate=4.928155220740619E-4]:9.2571308064E-1)[&rate=4.928155220740619E-4]:1.074609920165E-1,((12[&rate=4.928155220740619E-4]:6.337823554882E-1,15[&rate=4.928155220740619E-4]:6.721385198719E-1)[&rate=4.928155220740619E-4]:4.024615921101E-1,(8[&rate=4.928155220740619E-4]:9.836619886786E-1,((53[&rate=4.928155220740619E-4]:8.389730492837E-1,(49[&rate=4.928155220740619E-4]:7.993104955717E-1,48[&rate=4.928155220740619E-4]:7.993104955717E-1)[&rate=4.928155220740619E-4]:3.692282768442E-2)[&rate=4.928155220740619E-4]:5.432942841775E-2,(27[&rate=4.928155220740619E-4]:2.255451260905E-1,4[&rate=4.928155220740619E-4]:5.294238636449E-2)[&rate=4.928155220740619E-4]:7.800861187342E-1)[&rate=4.928155220740619E-4]:1.013184150869E-1)[&rate=4.928155220740619E-4]:4.436278083756E-2)[&rate=4.928155220740619E-4]:2.409577112929E-3)[&rate=4.928155220740619E-4]:7.53766713493E-2,(((51[&rate=4.928155220740619E-4]:7.584548759064E-1,((45[&rate=4.928155220740619E-4]:5.781364042286E-1,50[&rate=4.928155220740619E-4]:4.986843494341E-1)[&rate=4.928155220740619E-4]:5.008526807251E-2,(43[&rate=4.928155220740619E-4]:3.403413985174E-1,44[&rate=4.928155220740619E-4]:3.376016724901E-1)[&rate=4.928155220740619E-4]:2.68702191592E-1)[&rate=4.928155220740619E-4]:2.096852583997E-1)[&rate=4.928155220740619E-4]:3.93064234935E-2,(11[&rate=4.928155220740619E-4]:5.834233948079E-1,17[&rate=4.928155220740619E-4]:6.217795591916E-1)[&rate=4.928155220740619E-4]:2.965296854139E-1)[&rate=4.928155220740619E-4]:2.172970573546E-1,(((((40[&rate=4.928155220740619E-4]:4.412509615911E-2,42[&rate=4.928155220740619E-4]:4.412509615911E-2)[&rate=4.928155220740619E-4]:4.290023390026E-1,47[&rate=4.928155220740619E-4]:4.895657913261E-1)[&rate=4.928155220740619E-4]:2.987770485058E-2,54[&rate=4.928155220740619E-4]:6.9478596193E-1)[&rate=4.928155220740619E-4]:3.56931408486E-1,52[&rate=4.928155220740619E-4]:7.996625758955E-1)[&rate=4.928155220740619E-4]:9.644313863397E-2,(63[&rate=4.928155220740619E-4]:4.971103068886E-1,58[&rate=4.928155220740619E-4]:4.943705808612E-1)[&rate=4.928155220740619E-4]:4.373515720246E-1)[&rate=4.928155220740619E-4]:1.18952642225E-1)[&rate=4.928155220740619E-4]:1.678005848422E-2)[&rate=4.928155220740619E-4]:1.37063421374E-1,((((18[&rate=4.928155220740619E-4]:2.056962443396E-1,23[&rate=4.928155220740619E-4]:2.248743265313E-1)[&rate=4.928155220740619E-4]:3.715536238587E-1,21[&rate=4.928155220740619E-4]:5.854690462804E-1)[&rate=4.928155220740619E-4]:2.765615708298E-1,(10[&rate=4.928155220740619E-4]:6.566401784209E-1,55[&rate=4.928155220740619E-4]:6.374620962292E-1)[&rate=4.928155220740619E-4]:1.2045893184E-1)[&rate=4.928155220740619E-4]:3.786078445486E-1,(39[&rate=4.928155220740619E-4]:6.768632039157E-2,(((26[&rate=4.928155220740619E-4]:8.728200287876E-1,19[&rate=4.928155220740619E-4]:8.481624945411E-1)[&rate=4.928155220740619E-4]:1.634880276027E-1,1[&rate=4.928155220740619E-4]:2.500066865274E-1)[&rate=4.928155220740619E-4]:7.004893788853E-2,22[&rate=4.928155220740619E-4]:1.100877542224E0)[&rate=4.928155220740619E-4]:1.284526137838E-1)[&rate=4.928155220740619E-4]:2.226720976052E-2)[&rate=4.928155220740619E-4]:8.71674845429E-2)[&rate=4.928155220740619E-4]:2.229350175182E-2,(57[&rate=4.928155220740619E-4]:5.922475608638E-1,(56[&rate=4.928155220740619E-4]:3.337209499967E-1,(59[&rate=4.928155220740619E-4]:2.843502260372E-1,60[&rate=4.928155220740619E-4]:2.898296780922E-1)[&rate=4.928155220740619E-4]:4.663099793213E-2)[&rate=4.928155220740619E-4]:2.557868848395E-1)[&rate=4.928155220740619E-4]:8.537422980488E-1)[&rate=4.928155220740619E-4]:1.224664816268E-1)[&rate=4.928155220740619E-4]:1.156291660741E0,38[&rate=4.928155220740619E-4]:1.47269320676E0)[&rate=4.928155220740619E-4]:5.611141299584E-2)[&rate=4.928155220740619E-4]:1.103595566328E-1)[&rate=4.928155220740619E-4]:6.640297324755E-2,((31[&rate=4.928155220740619E-4]:4.390223528775E-1,37[&rate=4.928155220740619E-4]:4.390223528775E-1)[&rate=4.928155220740619E-4]:1.475483470149E-1,32[&rate=4.928155220740619E-4]:6.712701534445E-1)[&rate=4.928155220740619E-4]:2.004770994932E-1)[&rate=4.928155220740619E-4]:7.177829696165E-2)[&rate=4.928155220740619E-4]:8.654362670161E-2);
tree STATE_13172000 [&joint=-18016.94911100147,lnP=-18016.94911100147] = [&R] (61[&rate=5.06712521369898E-4]:1.004896411516E0,(((20[&rate=5.06712521369898E-4]:6.75858021917E-1,25[&rate=5.06712521369898E-4]:6.922963780813E-1)[&rate=5.06712521369898E-4]:4.147917492851E-1,((2[&rate=5.06712521369898E-4]:4.101157818908E-1,28[&rate=5.06712521369898E-4]:6.375130421649E-1)[&rate=5.06712521369898E-4]:3.212948740637E-1,((6[&rate=5.06712521369898E-4]:2.208565023674E-1,7[&rate=5.06712521369898E-4]:2.208565023674E-1)[&rate=5.06712521369898E-4]:3.822930330694E-1,24[&rate=5.06712521369898E-4]:7.099988505054E-1)[&rate=5.06712521369898E-4]:2.049734492848E-1)[&rate=5.06712521369898E-4]:1.866363755215E-1)[&rate=5.06712521369898E-4]:1.852548261833E0,((((33[&rate=5.06712521369898E-4]:7.097668629762E-1,36[&rate=5.06712521369898E-4]:7.452859886591E-1)[&rate=5.06712521369898E-4]:1.003311086258E-1,((((((5[&rate=5.06712521369898E-4]:6.486160969978E-1,((13[&rate=5.06712521369898E-4]:4.245786880363E-1,9[&rate=5.06712521369898E-4]:3.862225236529E-1)[&rate=5.06712521369898E-4]:1.50326895485E-1,16[&rate=5.06712521369898E-4]:5.831247616036E-1)[&rate=5.06712521369898E-4]:1.285050340244E-1)[&rate=5.06712521369898E-4]:2.804418229865E-1,3[&rate=5.06712521369898E-4]:8.770031254639E-1)[&rate=5.06712521369898E-4]:4.705279538143E-1,((((((26[&rate=5.06712521369898E-4]:6.489489756812E-1,19[&rate=5.06712521369898E-4]:6.242914414347E-1)[&rate=5.06712521369898E-4]:3.486161855238E-1,1[&rate=5.06712521369898E-4]:2.112637913421E-1)[&rate=5.06712521369898E-4]:5.208022853126E-2,22[&rate=5.06712521369898E-4]:1.044165937682E0)[&rate=5.06712521369898E-4]:1.419648281863E-1,((((18[&rate=5.06712521369898E-4]:5.85427744774E-1,23[&rate=5.06712521369898E-4]:6.046058269658E-1)[&rate=5.06712521369898E-4]:1.30095926354E-1,21[&rate=5.06712521369898E-4]:7.237428492101E-1)[&rate=5.06712521369898E-4]:6.776209759736E-2,(10[&rate=5.06712521369898E-4]:4.866441894494E-1,55[&rate=5.06712521369898E-4]:4.674661072576E-1)[&rate=5.06712521369898E-4]:2.199292505089E-1)[&rate=5.06712521369898E-4]:3.664054943367E-1,39[&rate=5.06712521369898E-4]:7.225509637495E-3)[&rate=5.06712521369898E-4]:1.726142061397E-2)[&rate=5.06712521369898E-4]:1.81140598384E-1,(57[&rate=5.06712521369898E-4]:8.171606770845E-1,(59[&rate=5.06712521369898E-4]:6.80325653817E-1,(60[&rate=5.06712521369898E-4]:6.793273968483E-1,56[&rate=5.06712521369898E-4]:6.765876708207E-1)[&rate=5.06712521369898E-4]:6.477709023687E-3)[&rate=5.06712521369898E-4]:1.313555712125E-1)[&rate=5.06712521369898E-4]:6.350421940167E-1)[&rate=5.06712521369898E-4]:3.918770426856E-2,((((49[&rate=5.06712521369898E-4]:6.090178696571E-1,(48[&rate=5.06712521369898E-4]:6.014445959195E-1,(53[&rate=5.06712521369898E-4]:5.477615713688E-1,8[&rate=5.06712521369898E-4]:5.368026672591E-1)[&rate=5.06712521369898E-4]:5.642275057827E-2)[&rate=5.06712521369898E-4]:7.573273737615E-3)[&rate=5.06712521369898E-4]:1.215397153747E-1,(27[&rate=5.06712521369898E-4]:5.901992191815E-1,4[&rate=5.06712521369898E-4]:4.175964794555E-1)[&rate=5.06712521369898E-4]:2.554268590011E-1)[&rate=5.06712521369898E-4]:2.836177487741E-1,((12[&rate=5.06712521369898E-4]:5.433283758596E-1,15[&rate=5.06712521369898E-4]:5.816845402433E-1)[&rate=5.06712521369898E-4]:4.230472788631E-1,(41[&rate=5.06712521369898E-4]:4.85660787659E-1,46[&rate=5.06712521369898E-4]:5.075785958781E-1)[&rate=5.06712521369898E-4]:4.533176067899E-1)[&rate=5.06712521369898E-4]:4.779967908316E-2)[&rate=5.06712521369898E-4]:1.867297686351E-1,((((44[&rate=5.06712521369898E-4]:5.040698157988E-1,((50[&rate=5.06712521369898E-4]:3.401994617165E-1,45[&rate=5.06712521369898E-4]:4.19651516511E-1)[&rate=5.06712521369898E-4]:3.023592583321E-3,43[&rate=5.06712521369898E-4]:4.034970269026E-1)[&rate=5.06712521369898E-4]:1.033125149236E-1)[&rate=5.06712521369898E-4]:3.171796324837E-1,51[&rate=5.06712521369898E-4]:7.637152017071E-1)[&rate=5.06712521369898E-4]:4.784292166683E-2,(11[&rate=5.06712521369898E-4]:7.376654897995E-1,17[&rate=5.06712521369898E-4]:7.760216541832E-1)[&rate=5.06712521369898E-4]:1.560844143963E-1)[&rate=5.06712521369898E-4]:2.454278038552E-1,(52[&rate=5.06712521369898E-4]:1.00591622178E0,(((40[&rate=5.06712521369898E-4]:5.870764168302E-1,54[&rate=5.06712521369898E-4]:7.788572387479E-1)[&rate=5.06712521369898E-4]:1.056606244782E-1,(47[&rate=5.06712521369898E-4]:6.29076465194E-1,42[&rate=5.06712521369898E-4]:6.126381090296E-1)[&rate=5.06712521369898E-4]:8.009893227878E-2)[&rate=5.06712521369898E-4]:3.546239645263E-1,(63[&rate=5.06712521369898E-4]:5.453209341486E-1,58[&rate=5.06712521369898E-4]:5.425812081212E-1)[&rate=5.06712521369898E-4]:4.80122263467E-1)[&rate=5.06712521369898E-4]:1.882918854854E-2)[&rate=5.06712521369898E-4]:5.106970544864E-2)[&rate=5.06712521369898E-4]:6.172739438999E-2)[&rate=5.06712521369898E-4]:1.178827332026E-1)[&rate=5.06712521369898E-4]:1.054555724016E-1)[&rate=5.06712521369898E-4]:2.550500767379E-1,38[&rate=5.06712521369898E-4]:5.998414299886E-1)[&rate=5.06712521369898E-4]:9.045616580992E-1,34[&rate=5.06712521369898E-4]:4.602006777278E-1)[&rate=5.06712521369898E-4]:1.623356960508E-1,(35[&rate=5.06712521369898E-4]:8.114279961526E-1,((31[&rate=5.06712521369898E-4]:1.171763253802E-1,37[&rate=5.06712521369898E-4]:1.171763253802E-1)[&rate=5.06712521369898E-4]:2.412796907411E-1,32[&rate=5.06712521369898E-4]:4.431554696734E-1)[&rate=5.06712521369898E-4]:3.79201488228E-1)[&rate=5.06712521369898E-4]:1.056192953847E-2)[&rate=5.06712521369898E-4]:1.769248096538E-3)[&rate=5.06712521369898E-4]:4.870124579504E-2,(62[&rate=5.06712521369898E-4]:7.432667092206E-1,(14[&rate=5.06712521369898E-4]:2.766989921424E0,29[&rate=5.06712521369898E-4]:6.81496995307E-1)[&rate=5.06712521369898E-4]:4.392664733318E-3)[&rate=5.06712521369898E-4]:5.815545899607E-2)[&rate=5.06712521369898E-4]:3.33850042057E-2,30[&rate=5.06712521369898E-4]:7.774301232421E-1)[&rate=5.06712521369898E-4]:3.643936723764E-2)[&rate=5.06712521369898E-4]:7.080834180124E-2);
tree STATE_13174000 [&joint=-18022.666160707566,lnP=-18022.666160707566] = [&R] ((((31[&rate=4.89675402356068E-4]:1.456832219108E-1,37[&rate=4.89675402356068E-4]:1.456832219108E-1)[&rate=4.89675402356068E-4]:3.348055904253E-1,32[&rate=4.89675402356068E-4]:5.651882658881E-1)[&rate=4.89675402356068E-4]:4.477153756079E-1,35[&rate=4.89675402356068E-4]:1.001974679747E0)[&rate=4.89675402356068E-4]:1.550274169422E-2,(((62[&rate=4.89675402356068E-4]:7.481260709765E-1,((((((2[&rate=4.89675402356068E-4]:4.672944521527E-1,28[&rate=4.89675402356068E-4]:6.946917124268E-1)[&rate=4.89675402356068E-4]:4.680076416583E-1,(20[&rate=4.89675402356068E-4]:4.316032741903E-1,25[&rate=4.89675402356068E-4]:4.480416303547E-1)[&rate=4.89675402356068E-4]:6.763015593467E-1)[&rate=4.89675402356068E-4]:1.849545575474E-2,((6[&rate=4.89675402356068E-4]:5.074897928181E-1,7[&rate=4.89675402356068E-4]:5.074897928181E-1)[&rate=4.89675402356068E-4]:1.453748327796E-1,24[&rate=4.89675402356068E-4]:7.597139406662E-1)[&rate=4.89675402356068E-4]:3.776452527353E-1)[&rate=4.89675402356068E-4]:1.652382209079E0,34[&rate=4.89675402356068E-4]:5.784157044493E-1)[&rate=4.89675402356068E-4]:3.88466171044E-5,14[&rate=4.89675402356068E-4]:2.73498572855E0)[&rate=4.89675402356068E-4]:2.627877007221E-2,29[&rate=4.89675402356068E-4]:6.757715725048E-1)[&rate=4.89675402356068E-4]:1.497744929141E-2)[&rate=4.89675402356068E-4]:6.298303128273E-2,(61[&rate=4.89675402356068E-4]:8.101502899827E-1,((33[&rate=4.89675402356068E-4]:4.44615460558E-1,36[&rate=4.89675402356068E-4]:4.801345862409E-1)[&rate=4.89675402356068E-4]:2.721269430903E-1,30[&rate=4.89675402356068E-4]:6.019883052876E-1)[&rate=4.89675402356068E-4]:8.79434054602E-2)[&rate=4.89675402356068E-4]:6.380034233112E-2)[&rate=4.89675402356068E-4]:2.627578688728E-2,(((((13[&rate=4.89675402356068E-4]:5.558829200382E-1,9[&rate=4.89675402356068E-4]:5.175267556548E-1)[&rate=4.89675402356068E-4]:1.076238886795E-1,(5[&rate=4.89675402356068E-4]:5.3708305092E-1,16[&rate=4.89675402356068E-4]:6.000967495501E-1)[&rate=4.89675402356068E-4]:7.162923724994E-2)[&rate=4.89675402356068E-4]:5.130021248545E-2,3[&rate=4.89675402356068E-4]:6.079577061349E-1)[&rate=4.89675402356068E-4]:9.140725658561E-1,(((((12[&rate=4.89675402356068E-4]:5.107618052051E-1,15[&rate=4.89675402356068E-4]:5.491179695888E-1)[&rate=4.89675402356068E-4]:1.621053481083E-1,(41[&rate=4.89675402356068E-4]:5.240926312001E-1,46[&rate=4.89675402356068E-4]:5.460104394191E-1)[&rate=4.89675402356068E-4]:1.213772618396E-1)[&rate=4.89675402356068E-4]:1.080731178983E-1,((49[&rate=4.89675402356068E-4]:5.157804551826E-1,(27[&rate=4.89675402356068E-4]:5.252582728463E-1,4[&rate=4.89675402356068E-4]:3.526555331203E-1)[&rate=4.89675402356068E-4]:1.055906754871E-1)[&rate=4.89675402356068E-4]:1.737359467783E-1,(48[&rate=4.89675402356068E-4]:6.81901481342E-1,(8[&rate=4.89675402356068E-4]:5.797697773863E-1,53[&rate=4.89675402356068E-4]:5.907286814959E-1)[&rate=4.89675402356068E-4]:9.391252587362E-2)[&rate=4.89675402356068E-4]:7.614920618855E-3)[&rate=4.89675402356068E-4]:9.142386925091E-2)[&rate=4.89675402356068E-4]:3.839102002007E-1,((((43[&rate=4.89675402356068E-4]:4.58525244861E-1,44[&rate=4.89675402356068E-4]:4.557855188337E-1)[&rate=4.89675402356068E-4]:2.356865957556E-1,(50[&rate=4.89675402356068E-4]:3.595683509429E-1,45[&rate=4.89675402356068E-4]:4.390204057374E-1)[&rate=4.89675402356068E-4]:2.74369517071E-1)[&rate=4.89675402356068E-4]:1.801487215126E-1,51[&rate=4.89675402356068E-4]:8.140865895265E-1)[&rate=4.89675402356068E-4]:2.440305335361E-1,(52[&rate=4.89675402356068E-4]:9.842441306755E-1,((11[&rate=4.89675402356068E-4]:5.940557241917E-1,17[&rate=4.89675402356068E-4]:6.324118885754E-1)[&rate=4.89675402356068E-4]:4.672075076404E-1,((63[&rate=4.89675402356068E-4]:4.466589743158E-1,58[&rate=4.89675402356068E-4]:4.439192482885E-1)[&rate=4.89675402356068E-4]:3.309905663289E-1,((54[&rate=4.89675402356068E-4]:6.649758532802E-1,42[&rate=4.89675402356068E-4]:4.731950313624E-1)[&rate=4.89675402356068E-4]:4.086648887558E-2,(47[&rate=4.89675402356068E-4]:4.991526075799E-1,40[&rate=4.89675402356068E-4]:4.827142514155E-1)[&rate=4.89675402356068E-4]:3.134726882253E-2)[&rate=4.89675402356068E-4]:2.855058286258E-1)[&rate=4.89675402356068E-4]:2.397780747492E-1)[&rate=4.89675402356068E-4]:5.172679665248E-3)[&rate=4.89675402356068E-4]:7.387299238712E-2)[&rate=4.89675402356068E-4]:2.454156752799E-2)[&rate=4.89675402356068E-4]:1.187724323343E-1,((57[&rate=4.89675402356068E-4]:7.228649920764E-1,(59[&rate=4.89675402356068E-4]:5.869918424487E-1,(56[&rate=4.89675402356068E-4]:5.250299361802E-1,60[&rate=4.89675402356068E-4]:5.277696622078E-1)[&rate=4.89675402356068E-4]:6.470163229586E-2)[&rate=4.89675402356068E-4]:1.303936975728E-1)[&rate=4.89675402356068E-4]:7.250399908053E-1,((((26[&rate=4.89675402356068E-4]:5.082227581435E-1,19[&rate=4.89675402356068E-4]:4.835652238971E-1)[&rate=4.89675402356068E-4]:3.367486692049E-1,1[&rate=4.89675402356068E-4]:5.867005748542E-2)[&rate=4.89675402356068E-4]:4.16472464617E-2,22[&rate=4.89675402356068E-4]:8.811392217553E-1)[&rate=4.89675402356068E-4]:3.582283070099E-1,(39[&rate=4.89675402356068E-4]:1.055793078087E-3,(((18[&rate=4.89675402356068E-4]:5.715581883992E-1,23[&rate=4.89675402356068E-4]:5.907362705909E-1)[&rate=4.89675402356068E-4]:1.072067979793E-2,21[&rate=4.89675402356068E-4]:5.904980462792E-1)[&rate=4.89675402356068E-4]:1.393822853849E-1,(10[&rate=4.89675402356068E-4]:4.88370600301E-1,55[&rate=4.89675402356068E-4]:4.691925181093E-1)[&rate=4.89675402356068E-4]:1.565782245139E-1)[&rate=4.89675402356068E-4]:4.218603929206E-1)[&rate=4.89675402356068E-4]:7.666790007077E-2)[&rate=4.89675402356068E-4]:1.236059472671E-1)[&rate=4.89675402356068E-4]:8.320660591318E-3)[&rate=4.89675402356068E-4]:3.151196970111E-1)[&rate=4.89675402356068E-4]:7.659176234749E-1,38[&rate=4.89675402356068E-4]:1.285208169438E0)[&rate=4.89675402356068E-4]:4.679638295217E-1)[&rate=4.89675402356068E-4]:1.09054280929E-1);
tree STATE_13176000 [&joint=-18007.372204559517,lnP=-18007.372204559517] = [&R] ((((((2[&rate=5.110134250452134E-4]:5.156066758034E-1,28[&rate=5.110134250452134E-4]:7.430039360775E-1)[&rate=5.110134250452134E-4]:2.095893669852E-1,(20[&rate=5.110134250452134E-4]:5.197191391725E-1,25[&rate=5.110134250452134E-4]:5.361574953369E-1)[&rate=5.110134250452134E-4]:3.780796433421E-1)[&rate=5.110134250452134E-4]:1.521075636878E-1,((6[&rate=5.110134250452134E-4]:4.179568749742E-1,7[&rate=5.110134250452134E-4]:4.179568749742E-1)[&rate=5.110134250452134E-4]:2.784519739492E-1,24[&rate=5.110134250452134E-4]:8.032581639919E-1)[&rate=5.110134250452134E-4]:2.576070863202E-1)[&rate=5.110134250452134E-4]:1.7714560558E0,14[&rate=5.110134250452134E-4]:2.777526785565E0)[&rate=5.110134250452134E-4]:1.066975595923E-2,((62[&rate=5.110134250452134E-4]:7.409784184413E-1,(34[&rate=5.110134250452134E-4]:4.085889872642E-1,29[&rate=5.110134250452134E-4]:4.796272386304E-1)[&rate=5.110134250452134E-4]:2.039741306306E-1)[&rate=5.110134250452134E-4]:3.576332739328E-3,61[&rate=5.110134250452134E-4]:8.073962812352E-1)[&rate=5.110134250452134E-4]:1.552591340634E-2)[&rate=5.110134250452134E-4]:1.061526108511E-1,((35[&rate=5.110134250452134E-4]:8.330213422071E-1,((36[&rate=5.110134250452134E-4]:6.911468471684E-1,30[&rate=5.110134250452134E-4]:5.408736231249E-1)[&rate=5.110134250452134E-4]:8.557128106188E-2,33[&rate=5.110134250452134E-4]:7.411990025474E-1)[&rate=5.110134250452134E-4]:7.816113747403E-2)[&rate=5.110134250452134E-4]:4.122308398766E-2,((((((13[&rate=5.110134250452134E-4]:5.131510693842E-1,9[&rate=5.110134250452134E-4]:4.747949050008E-1)[&rate=5.110134250452134E-4]:1.977302932248E-1,(16[&rate=5.110134250452134E-4]:6.01576703068E-1,5[&rate=5.110134250452134E-4]:5.385630044379E-1)[&rate=5.110134250452134E-4]:1.175238376232E-1)[&rate=5.110134250452134E-4]:6.8448255535E-2,3[&rate=5.110134250452134E-4]:6.724803030757E-1)[&rate=5.110134250452134E-4]:6.574744921765E-1,((57[&rate=5.110134250452134E-4]:5.824789853403E-1,(59[&rate=5.110134250452134E-4]:2.248404528484E-1,(60[&rate=5.110134250452134E-4]:1.962919650303E-1,56[&rate=5.110134250452134E-4]:1.935522390027E-1)[&rate=5.110134250452134E-4]:3.402793987301E-2)[&rate=5.110134250452134E-4]:3.52159080437E-1)[&rate=5.110134250452134E-4]:9.382476125106E-1,((((41[&rate=5.110134250452134E-4]:5.137981451286E-1,46[&rate=5.110134250452134E-4]:5.357159533477E-1)[&rate=5.110134250452134E-4]:2.921438745902E-1,(((48[&rate=5.110134250452134E-4]:4.797018757935E-1,53[&rate=5.110134250452134E-4]:4.824416018211E-1)[&rate=5.110134250452134E-4]:2.165345156373E-1,(8[&rate=5.110134250452134E-4]:5.769504219851E-1,(12[&rate=5.110134250452134E-4]:4.799838410243E-1,15[&rate=5.110134250452134E-4]:5.18340005408E-1)[&rate=5.110134250452134E-4]:1.051857590429E-1)[&rate=5.110134250452134E-4]:1.110667913637E-1)[&rate=5.110134250452134E-4]:1.075570099161E-1,((27[&rate=5.110134250452134E-4]:2.929590036746E-1,4[&rate=5.110134250452134E-4]:1.203562639486E-1)[&rate=5.110134250452134E-4]:5.517608176197E-1,49[&rate=5.110134250452134E-4]:7.296513281435E-1)[&rate=5.110134250452134E-4]:7.414207320349E-2)[&rate=5.110134250452134E-4]:2.954587864566E-2)[&rate=5.110134250452134E-4]:3.78375882077E-1,((((11[&rate=5.110134250452134E-4]:5.377833460871E-1,17[&rate=5.110134250452134E-4]:5.761395104708E-1)[&rate=5.110134250452134E-4]:6.725934306522E-2,51[&rate=5.110134250452134E-4]:5.228509083305E-1)[&rate=5.110134250452134E-4]:1.846679449966E-1,52[&rate=5.110134250452134E-4]:7.075188533271E-1)[&rate=5.110134250452134E-4]:2.945299153128E-1,(((63[&rate=5.110134250452134E-4]:5.45260287237E-1,58[&rate=5.110134250452134E-4]:5.425205612097E-1)[&rate=5.110134250452134E-4]:3.933829712699E-1,(((47[&rate=5.110134250452134E-4]:4.35125893264E-1,40[&rate=5.110134250452134E-4]:4.186875370996E-1)[&rate=5.110134250452134E-4]:5.697335558464E-2,54[&rate=5.110134250452134E-4]:6.67441714602E-1)[&rate=5.110134250452134E-4]:1.895209971488E-2,42[&rate=5.110134250452134E-4]:4.946129923991E-1)[&rate=5.110134250452134E-4]:4.659480743269E-1)[&rate=5.110134250452134E-4]:9.047046701667E-2,((45[&rate=5.110134250452134E-4]:5.816171577156E-1,(44[&rate=5.110134250452134E-4]:8.160067612058E-2,43[&rate=5.110134250452134E-4]:8.434040214793E-2)[&rate=5.110134250452134E-4]:4.780986733759E-1)[&rate=5.110134250452134E-4]:1.031378570837E-1,50[&rate=5.110134250452134E-4]:6.053029600048E-1)[&rate=5.110134250452134E-4]:3.854546011351E-1)[&rate=5.110134250452134E-4]:1.129120750007E-2)[&rate=5.110134250452134E-4]:1.274746126078E-1)[&rate=5.110134250452134E-4]:1.227868690232E-1,((((18[&rate=5.110134250452134E-4]:4.938892020596E-1,23[&rate=5.110134250452134E-4]:5.130672842513E-1)[&rate=5.110134250452134E-4]:8.287492128074E-2,21[&rate=5.110134250452134E-4]:5.849833014224E-1)[&rate=5.110134250452134E-4]:1.295709487173E-1,(10[&rate=5.110134250452134E-4]:5.498171034053E-1,55[&rate=5.110134250452134E-4]:5.306390212135E-1)[&rate=5.110134250452134E-4]:7.98056398852E-2)[&rate=5.110134250452134E-4]:6.641865461977E-1,((((26[&rate=5.110134250452134E-4]:6.697264436561E-1,19[&rate=5.110134250452134E-4]:6.450689094097E-1)[&rate=5.110134250452134E-4]:2.642507169969E-1,1[&rate=5.110134250452134E-4]:1.476757907901E-1)[&rate=5.110134250452134E-4]:3.37056759564E-1,22[&rate=5.110134250452134E-4]:1.265554468162E0)[&rate=5.110134250452134E-4]:1.089240102208E-1,39[&rate=5.110134250452134E-4]:2.128346427667E-1)[&rate=5.110134250452134E-4]:1.522122206396E-2)[&rate=5.110134250452134E-4]:3.247356352248E-2)[&rate=5.110134250452134E-4]:1.3621827032E-2)[&rate=5.110134250452134E-4]:5.854326589435E-2)[&rate=5.110134250452134E-4]:5.26775794689E-1,38[&rate=5.110134250452134E-4]:8.539908639136E-1)[&rate=5.110134250452134E-4]:7.968757618237E-1,((31[&rate=5.110134250452134E-4]:2.804977505537E-1,37[&rate=5.110134250452134E-4]:2.804977505537E-1)[&rate=5.110134250452134E-4]:2.464493443999E-1,32[&rate=5.110134250452134E-4]:6.116465485056E-1)[&rate=5.110134250452134E-4]:2.054001805329E-1)[&rate=5.110134250452134E-4]:6.812665890497E-2)[&rate=5.110134250452134E-4]:6.302710060929E-2);
tree STATE_13178000 [&joint=-18024.805057039604,lnP=-18024.805057039604] = [&R] (((((((16[&rate=5.25795668769403E-4]:8.704330910182E-1,(5[&rate=5.25795668769403E-4]:7.446304840794E-1,(13[&rate=5.25795668769403E-4]:6.323223472485E-1,9[&rate=5.25795668769403E-4]:5.93966182865E-1)[&rate=5.25795668769403E-4]:1.671026573787E-1)[&rate=5.25795668769403E-4]:6.278890830871E-2)[&rate=5.25795668769403E-4]:1.80049670245E-1,3[&rate=5.25795668769403E-4]:9.354142681127E-1)[&rate=5.25795668769403E-4]:5.156928211565E-1,((39[&rate=5.25795668769403E-4]:2.208565504028E-1,((((18[&rate=5.25795668769403E-4]:5.13926066048E-1,23[&rate=5.25795668769403E-4]:5.331041482398E-1)[&rate=5.25795668769403E-4]:6.550171711398E-2,21[&rate=5.25795668769403E-4]:5.876469612441E-1)[&rate=5.25795668769403E-4]:1.525125805561E-1,(10[&rate=5.25795668769403E-4]:6.033316054469E-1,55[&rate=5.25795668769403E-4]:5.841535232552E-1)[&rate=5.25795668769403E-4]:5.189642950408E-2)[&rate=5.25795668769403E-4]:5.566866187288E-1,(((26[&rate=5.25795668769403E-4]:6.012953656593E-1,19[&rate=5.25795668769403E-4]:5.766378314128E-1)[&rate=5.25795668769403E-4]:2.786500600601E-1,1[&rate=5.25795668769403E-4]:9.364405585646E-2)[&rate=5.25795668769403E-4]:1.971094685015E-1,22[&rate=5.25795668769403E-4]:1.071575442166E0)[&rate=5.25795668769403E-4]:2.362296224725E-1)[&rate=5.25795668769403E-4]:7.469532138051E-2)[&rate=5.25795668769403E-4]:1.097704771726E-1,((((41[&rate=5.25795668769403E-4]:5.320432066358E-1,46[&rate=5.25795668769403E-4]:5.539610148549E-1)[&rate=5.25795668769403E-4]:2.452606497804E-1,(((12[&rate=5.25795668769403E-4]:4.73569216744E-1,15[&rate=5.25795668769403E-4]:5.119253811277E-1)[&rate=5.25795668769403E-4]:1.499743886419E-1,(48[&rate=5.25795668769403E-4]:3.43772734351E-1,53[&rate=5.25795668769403E-4]:3.465124603786E-1)[&rate=5.25795668769403E-4]:2.797708710348E-1)[&rate=5.25795668769403E-4]:5.368203496025E-2,(49[&rate=5.25795668769403E-4]:6.555094430425E-1,((27[&rate=5.25795668769403E-4]:2.003813626944E-1,4[&rate=5.25795668769403E-4]:2.777862296843E-2)[&rate=5.25795668769403E-4]:5.673047341062E-1,8[&rate=5.25795668769403E-4]:6.443984255677E-1)[&rate=5.25795668769403E-4]:2.891839392738E-3)[&rate=5.25795668769403E-4]:2.171619730358E-2)[&rate=5.25795668769403E-4]:1.274754763439E-1)[&rate=5.25795668769403E-4]:1.897466645846E-1,((((47[&rate=5.25795668769403E-4]:1.32917140389E-1,42[&rate=5.25795668769403E-4]:1.164787842246E-1)[&rate=5.25795668769403E-4]:3.356755816412E-1,(54[&rate=5.25795668769403E-4]:6.291792280198E-1,40[&rate=5.25795668769403E-4]:4.37398406102E-1)[&rate=5.25795668769403E-4]:1.475595976379E-2)[&rate=5.25795668769403E-4]:3.65097798185E-1,(63[&rate=5.25795668769403E-4]:1.568370222599E-1,58[&rate=5.25795668769403E-4]:1.540972962325E-1)[&rate=5.25795668769403E-4]:6.384973335718E-1)[&rate=5.25795668769403E-4]:9.748303635358E-2,((52[&rate=5.25795668769403E-4]:7.383610933542E-1,((17[&rate=5.25795668769403E-4]:6.129264164045E-1,11[&rate=5.25795668769403E-4]:5.745702520208E-1)[&rate=5.25795668769403E-4]:1.995895911072E-1,51[&rate=5.25795668769403E-4]:6.919680623061E-1)[&rate=5.25795668769403E-4]:4.639303104809E-2)[&rate=5.25795668769403E-4]:1.078307876801E-1,((50[&rate=5.25795668769403E-4]:4.044909455494E-1,(45[&rate=5.25795668769403E-4]:4.069872339166E-1,43[&rate=5.25795668769403E-4]:3.878091517249E-1)[&rate=5.25795668769403E-4]:7.695576642736E-2)[&rate=5.25795668769403E-4]:2.168674370833E-1,44[&rate=5.25795668769403E-4]:6.788926292082E-1)[&rate=5.25795668769403E-4]:2.248334984015E-1)[&rate=5.25795668769403E-4]:8.269346767305E-3)[&rate=5.25795668769403E-4]:5.779477265115E-2)[&rate=5.25795668769403E-4]:2.640934492389E-1,(57[&rate=5.25795668769403E-4]:7.527502029482E-1,((59[&rate=5.25795668769403E-4]:6.154900925155E-2,60[&rate=5.25795668769403E-4]:6.702846130649E-2)[&rate=5.25795668769403E-4]:2.732851664291E-1,56[&rate=5.25795668769403E-4]:3.37573901708E-1)[&rate=5.25795668769403E-4]:4.124365752126E-1)[&rate=5.25795668769403E-4]:6.783937672915E-1)[&rate=5.25795668769403E-4]:1.460583998015E-1)[&rate=5.25795668769403E-4]:1.232197877211E-1)[&rate=5.25795668769403E-4]:1.097947622729E0,38[&rate=5.25795668769403E-4]:1.54631498597E0)[&rate=5.25795668769403E-4]:2.227620994036E-1,(((31[&rate=5.25795668769403E-4]:2.252763955258E-1,37[&rate=5.25795668769403E-4]:2.252763955258E-1)[&rate=5.25795668769403E-4]:1.020677834756E-1,32[&rate=5.25795668769403E-4]:4.120436325534E-1)[&rate=5.25795668769403E-4]:4.82124720071E-1,35[&rate=5.25795668769403E-4]:8.832393908756E-1)[&rate=5.25795668769403E-4]:4.10888360508E-2)[&rate=5.25795668769403E-4]:5.485474928615E-2,((61[&rate=5.25795668769403E-4]:7.32996326411E-1,(((20[&rate=5.25795668769403E-4]:6.265056336173E-1,25[&rate=5.25795668769403E-4]:6.429439897817E-1)[&rate=5.25795668769403E-4]:3.234706459045E-1,((6[&rate=5.25795668769403E-4]:4.826557291565E-1,7[&rate=5.25795668769403E-4]:4.826557291565E-1)[&rate=5.25795668769403E-4]:1.540571784636E-1,24[&rate=5.25795668769403E-4]:7.435622226886E-1)[&rate=5.25795668769403E-4]:2.17372960943E-1)[&rate=5.25795668769403E-4]:6.607186357164E-2,(2[&rate=5.25795668769403E-4]:5.95923514622E-1,28[&rate=5.25795668769403E-4]:8.233207748961E-1)[&rate=5.25795668769403E-4]:2.475218887455E-1)[&rate=5.25795668769403E-4]:1.726058146638E0)[&rate=5.25795668769403E-4]:7.537214029146E-2,(14[&rate=5.25795668769403E-4]:2.686157142699E0,((34[&rate=5.25795668769403E-4]:2.864786657593E-1,29[&rate=5.25795668769403E-4]:3.575169171255E-1)[&rate=5.25795668769403E-4]:1.040041307809E-1,62[&rate=5.25795668769403E-4]:5.188980970867E-1)[&rate=5.25795668769403E-4]:1.391431686757E-1)[&rate=5.25795668769403E-4]:8.748567088544E-2)[&rate=5.25795668769403E-4]:1.626177881987E-1)[&rate=5.25795668769403E-4]:1.225913240462E-1,((30[&rate=5.25795668769403E-4]:5.075759164981E-1,33[&rate=5.25795668769403E-4]:6.223300148588E-1)[&rate=5.25795668769403E-4]:2.06875058336E-1,36[&rate=5.25795668769403E-4]:8.647241988777E-1)[&rate=5.25795668769403E-4]:2.589080248784E-1);
tree STATE_13180000 [&joint=-18010.617085420854,lnP=-18010.617085420854] = [&R] (((((30[&rate=5.327012488471323E-4]:4.326392493922E-1,36[&rate=5.327012488471323E-4]:5.829124734358E-1)[&rate=5.327012488471323E-4]:7.320780553031E-2,33[&rate=5.327012488471323E-4]:6.206011532832E-1)[&rate=5.327012488471323E-4]:2.093115148207E-1,35[&rate=5.327012488471323E-4]:8.435738702896E-1)[&rate=5.327012488471323E-4]:1.02782811172E-1,((((((13[&rate=5.327012488471323E-4]:5.498541974503E-1,9[&rate=5.327012488471323E-4]:5.114980330669E-1)[&rate=5.327012488471323E-4]:2.75047763876E-1,5[&rate=5.327012488471323E-4]:7.701074407785E-1)[&rate=5.327012488471323E-4]:3.716250753691E-1,(3[&rate=5.327012488471323E-4]:5.805900170666E-1,16[&rate=5.327012488471323E-4]:6.956585102172E-1)[&rate=5.327012488471323E-4]:5.090877045605E-1)[&rate=5.327012488471323E-4]:4.139993341001E-1,((((41[&rate=5.327012488471323E-4]:7.10213091274E-1,46[&rate=5.327012488471323E-4]:7.321308994931E-1)[&rate=5.327012488471323E-4]:9.195458894685E-2,(((27[&rate=5.327012488471323E-4]:4.594722312929E-1,4[&rate=5.327012488471323E-4]:2.868694915669E-1)[&rate=5.327012488471323E-4]:2.750872814643E-1,(49[&rate=5.327012488471323E-4]:5.428641619238E-1,((12[&rate=5.327012488471323E-4]:3.053924265559E-1,15[&rate=5.327012488471323E-4]:3.437485909396E-1)[&rate=5.327012488471323E-4]:1.919642384422E-1,53[&rate=5.327012488471323E-4]:5.000963910257E-1)[&rate=5.327012488471323E-4]:4.550749692572E-2)[&rate=5.327012488471323E-4]:7.662685768262E-2)[&rate=5.327012488471323E-4]:5.331183432394E-2,(48[&rate=5.327012488471323E-4]:6.618775328345E-1,8[&rate=5.327012488471323E-4]:6.536583547524E-1)[&rate=5.327012488471323E-4]:1.092532109587E-2)[&rate=5.327012488471323E-4]:1.567620865643E-1)[&rate=5.327012488471323E-4]:2.46961373549E-1,((((54[&rate=5.327012488471323E-4]:5.41209892375E-1,(42[&rate=5.327012488471323E-4]:3.424165909543E-1,47[&rate=5.327012488471323E-4]:3.588549471187E-1)[&rate=5.327012488471323E-4]:7.012479502927E-3)[&rate=5.327012488471323E-4]:3.856002634622E-1,40[&rate=5.327012488471323E-4]:7.350293339195E-1)[&rate=5.327012488471323E-4]:1.363199873869E-1,(52[&rate=5.327012488471323E-4]:7.240549370673E-1,(63[&rate=5.327012488471323E-4]:2.53791292308E-1,58[&rate=5.327012488471323E-4]:2.510515662806E-1)[&rate=5.327012488471323E-4]:5.08619809143E-1)[&rate=5.327012488471323E-4]:8.702041163634E-2)[&rate=5.327012488471323E-4]:5.826373175589E-2,(((17[&rate=5.327012488471323E-4]:4.882212982432E-1,11[&rate=5.327012488471323E-4]:4.498651338595E-1)[&rate=5.327012488471323E-4]:2.605331469372E-1,51[&rate=5.327012488471323E-4]:6.282064999749E-1)[&rate=5.327012488471323E-4]:7.865257211533E-2,((45[&rate=5.327012488471323E-4]:5.388218456393E-1,(43[&rate=5.327012488471323E-4]:2.027816321928E-1,50[&rate=5.327012488471323E-4]:1.4250765959E-1)[&rate=5.327012488471323E-4]:3.168621312548E-1)[&rate=5.327012488471323E-4]:1.781463732941E-1,44[&rate=5.327012488471323E-4]:6.950504107144E-1)[&rate=5.327012488471323E-4]:6.93429079512E-2)[&rate=5.327012488471323E-4]:1.624800083693E-1)[&rate=5.327012488471323E-4]:1.249954527624E-1)[&rate=5.327012488471323E-4]:4.027094006881E-1,(((((18[&rate=5.327012488471323E-4]:5.457164015987E-1,23[&rate=5.327012488471323E-4]:5.648944837905E-1)[&rate=5.327012488471323E-4]:1.774183248894E-1,21[&rate=5.327012488471323E-4]:7.313539045702E-1)[&rate=5.327012488471323E-4]:1.263803338549E-1,(10[&rate=5.327012488471323E-4]:6.28809704957E-1,55[&rate=5.327012488471323E-4]:6.096316227652E-1)[&rate=5.327012488471323E-4]:1.43993026619E-1)[&rate=5.327012488471323E-4]:4.646508825338E-1,((((26[&rate=5.327012488471323E-4]:6.013106638747E-1,19[&rate=5.327012488471323E-4]:5.766531296282E-1)[&rate=5.327012488471323E-4]:2.847785412634E-1,1[&rate=5.327012488471323E-4]:9.978783527518E-2)[&rate=5.327012488471323E-4]:6.442598077067E-2,22[&rate=5.327012488471323E-4]:9.450357338541E-1)[&rate=5.327012488471323E-4]:2.905978174185E-1,39[&rate=5.327012488471323E-4]:7.39897156562E-2)[&rate=5.327012488471323E-4]:9.771047379604E-2)[&rate=5.327012488471323E-4]:1.276338613961E-1,(57[&rate=5.327012488471323E-4]:8.769434234125E-1,((56[&rate=5.327012488471323E-4]:6.542038717842E-1,60[&rate=5.327012488471323E-4]:6.569435978118E-1)[&rate=5.327012488471323E-4]:4.084110303365E-2,59[&rate=5.327012488471323E-4]:6.923052487905E-1)[&rate=5.327012488471323E-4]:1.79158722567E-1)[&rate=5.327012488471323E-4]:6.689659699016E-1)[&rate=5.327012488471323E-4]:1.05929061144E-1)[&rate=5.327012488471323E-4]:1.011536697623E-1)[&rate=5.327012488471323E-4]:5.852431261958E-1,38[&rate=5.327012488471323E-4]:1.086180455895E0)[&rate=5.327012488471323E-4]:6.093724251589E-1,(61[&rate=5.327012488471323E-4]:8.375543369836E-1,(14[&rate=5.327012488471323E-4]:2.801119473444E0,(34[&rate=5.327012488471323E-4]:6.1748867859E-1,((62[&rate=5.327012488471323E-4]:5.996492323589E-1,(((20[&rate=5.327012488471323E-4]:6.294820563904E-1,25[&rate=5.327012488471323E-4]:6.459204125548E-1)[&rate=5.327012488471323E-4]:2.813161892023E-1,(2[&rate=5.327012488471323E-4]:3.401598360211E-1,28[&rate=5.327012488471323E-4]:5.675570962952E-1)[&rate=5.327012488471323E-4]:3.980356698455E-1)[&rate=5.327012488471323E-4]:2.122463815184E-1,((6[&rate=5.327012488471323E-4]:3.205970581394E-1,7[&rate=5.327012488471323E-4]:3.205970581394E-1)[&rate=5.327012488471323E-4]:2.65480105002E-1,24[&rate=5.327012488471323E-4]:6.929264782099E-1)[&rate=5.327012488471323E-4]:4.410770530108E-1)[&rate=5.327012488471323E-4]:1.548556098623E0)[&rate=5.327012488471323E-4]:1.366106035405E-1,29[&rate=5.327012488471323E-4]:6.788827867191E-1)[&rate=5.327012488471323E-4]:9.644143237006E-3)[&rate=5.327012488471323E-4]:2.709961737081E-2)[&rate=5.327012488471323E-4]:1.709210421736E-3)[&rate=5.327012488471323E-4]:5.052964311921E-3)[&rate=5.327012488471323E-4]:9.55526588547E-2)[&rate=5.327012488471323E-4]:2.604785255542E-2,((31[&rate=5.327012488471323E-4]:4.25346420631E-1,37[&rate=5.327012488471323E-4]:4.25346420631E-1)[&rate=5.327012488471323E-4]:8.948408518596E-2,32[&rate=5.327012488471323E-4]:5.99529959369E-1)[&rate=5.327012488471323E-4]:3.838035363968E-1);
tree STATE_13182000 [&joint=-18001.23574471512,lnP=-18001.23574471512] = [&R] ((35[&rate=4.922310167035432E-4]:9.786130573297E-1,(((31[&rate=4.922310167035432E-4]:4.057358215475E-1,37[&rate=4.922310167035432E-4]:4.057358215475E-1)[&rate=4.922310167035432E-4]:2.500482065556E-1,32[&rate=4.922310167035432E-4]:7.404834816552E-1)[&rate=4.922310167035432E-4]:1.798492827053E-1,(30[&rate=4.922310167035432E-4]:6.808451271233E-1,(36[&rate=4.922310167035432E-4]:7.535808227061E-1,33[&rate=4.922310167035432E-4]:7.180616970233E-1)[&rate=4.922310167035432E-4]:7.753752846064E-2)[&rate=4.922310167035432E-4]:1.001433749422E-1)[&rate=4.922310167035432E-4]:6.920925471795E-2)[&rate=4.922310167035432E-4]:2.832503211637E-2,(29[&rate=4.922310167035432E-4]:7.614787124514E-1,((((((((13[&rate=4.922310167035432E-4]:3.359597736533E-1,9[&rate=4.922310167035432E-4]:2.976036092699E-1)[&rate=4.922310167035432E-4]:5.336008225406E-1,5[&rate=4.922310167035432E-4]:8.147660756461E-1)[&rate=4.922310167035432E-4]:1.514496381418E-1,(3[&rate=4.922310167035432E-4]:3.869432051585E-1,16[&rate=4.922310167035432E-4]:5.020116983091E-1)[&rate=4.922310167035432E-4]:5.272177141089E-1)[&rate=4.922310167035432E-4]:4.388113357833E-1,(((((((27[&rate=4.922310167035432E-4]:4.026714738327E-1,4[&rate=4.922310167035432E-4]:2.300687341067E-1)[&rate=4.922310167035432E-4]:4.076524618461E-1,(49[&rate=4.922310167035432E-4]:5.433028490773E-1,(53[&rate=4.922310167035432E-4]:3.822255214942E-1,48[&rate=4.922310167035432E-4]:3.794857954667E-1)[&rate=4.922310167035432E-4]:1.638170536107E-1)[&rate=4.922310167035432E-4]:1.519525934507E-1)[&rate=4.922310167035432E-4]:1.403406330718E-2,8[&rate=4.922310167035432E-4]:7.010703277531E-1)[&rate=4.922310167035432E-4]:1.272800783071E-1,((12[&rate=4.922310167035432E-4]:6.794797600446E-1,15[&rate=4.922310167035432E-4]:7.178359244283E-1)[&rate=4.922310167035432E-4]:7.883858442568E-2,(41[&rate=4.922310167035432E-4]:3.800742044676E-1,46[&rate=4.922310167035432E-4]:4.019920126866E-1)[&rate=4.922310167035432E-4]:3.508468797289E-1)[&rate=4.922310167035432E-4]:7.825123967204E-2)[&rate=4.922310167035432E-4]:1.740534763805E-1,((52[&rate=4.922310167035432E-4]:8.238424303906E-1,((63[&rate=4.922310167035432E-4]:2.508891110617E-1,58[&rate=4.922310167035432E-4]:2.481493850344E-1)[&rate=4.922310167035432E-4]:4.45413094557E-1,(40[&rate=4.922310167035432E-4]:6.123467864924E-1,(54[&rate=4.922310167035432E-4]:7.825822091759E-1,(42[&rate=4.922310167035432E-4]:5.282775541852E-1,47[&rate=4.922310167035432E-4]:5.447159103496E-1)[&rate=4.922310167035432E-4]:6.252383307292E-2)[&rate=4.922310167035432E-4]:2.154539923426E-2)[&rate=4.922310167035432E-4]:1.058732273455E-1)[&rate=4.922310167035432E-4]:1.658963891555E-1)[&rate=4.922310167035432E-4]:8.893874873263E-2,((51[&rate=4.922310167035432E-4]:6.168354440632E-1,(17[&rate=4.922310167035432E-4]:4.476935003781E-1,11[&rate=4.922310167035432E-4]:4.093373359944E-1)[&rate=4.922310167035432E-4]:2.896898888906E-1)[&rate=4.922310167035432E-4]:6.767711174817E-2,(((43[&rate=4.922310167035432E-4]:2.837653897088E-1,45[&rate=4.922310167035432E-4]:3.029434719005E-1)[&rate=4.922310167035432E-4]:3.713078498408E-3,50[&rate=4.922310167035432E-4]:2.272044956044E-1)[&rate=4.922310167035432E-4]:6.510185250758E-2,44[&rate=4.922310167035432E-4]:3.498405946874E-1)[&rate=4.922310167035432E-4]:3.922062076993E-1)[&rate=4.922310167035432E-4]:2.282686233119E-1)[&rate=4.922310167035432E-4]:1.565010057769E-2)[&rate=4.922310167035432E-4]:2.967764644123E-1,((((18[&rate=4.922310167035432E-4]:6.165068623537E-1,23[&rate=4.922310167035432E-4]:6.356849445454E-1)[&rate=4.922310167035432E-4]:2.095757316483E-1,21[&rate=4.922310167035432E-4]:8.343017720841E-1)[&rate=4.922310167035432E-4]:4.397035825611E-2,(10[&rate=4.922310167035432E-4]:6.33327775508E-1,55[&rate=4.922310167035432E-4]:6.141496933163E-1)[&rate=4.922310167035432E-4]:1.60012847983E-1)[&rate=4.922310167035432E-4]:4.173260058711E-1,((((26[&rate=4.922310167035432E-4]:5.110107696965E-1,19[&rate=4.922310167035432E-4]:4.863532354501E-1)[&rate=4.922310167035432E-4]:3.571795379116E-1,1[&rate=4.922310167035432E-4]:8.188893774523E-2)[&rate=4.922310167035432E-4]:4.982192962862E-2,22[&rate=4.922310167035432E-4]:9.125327851821E-1)[&rate=4.922310167035432E-4]:3.289000682597E-1,39[&rate=4.922310167035432E-4]:7.978901782538E-2)[&rate=4.922310167035432E-4]:6.512418687918E-2)[&rate=4.922310167035432E-4]:8.851371749102E-2)[&rate=4.922310167035432E-4]:5.721791612718E-3,(57[&rate=4.922310167035432E-4]:6.835149601233E-1,((59[&rate=4.922310167035432E-4]:4.872959933489E-1,60[&rate=4.922310167035432E-4]:4.927754454039E-1)[&rate=4.922310167035432E-4]:1.541987608244E-2,56[&rate=4.922310167035432E-4]:5.054555954587E-1)[&rate=4.922310167035432E-4]:1.75319638637E-1)[&rate=4.922310167035432E-4]:8.022090961508E-1)[&rate=4.922310167035432E-4]:1.165632672698E-1)[&rate=4.922310167035432E-4]:7.431686673428E-1,38[&rate=4.922310167035432E-4]:1.093401196366E0)[&rate=4.922310167035432E-4]:4.408487268594E-1,62[&rate=4.922310167035432E-4]:6.184628134118E-1)[&rate=4.922310167035432E-4]:8.933187434602E-2,14[&rate=4.922310167035432E-4]:2.735910564695E0)[&rate=4.922310167035432E-4]:2.263282608795E-2,(((20[&rate=4.922310167035432E-4]:4.859465686827E-1,25[&rate=4.922310167035432E-4]:5.023849248471E-1)[&rate=4.922310167035432E-4]:4.836259055571E-1,((28[&rate=4.922310167035432E-4]:8.22229140981E-1,2[&rate=4.922310167035432E-4]:5.948318807069E-1)[&rate=4.922310167035432E-4]:1.786518053212E-1,((6[&rate=4.922310167035432E-4]:2.806932081006E-1,7[&rate=4.922310167035432E-4]:2.806932081006E-1)[&rate=4.922310167035432E-4]:4.14733834301E-1,24[&rate=4.922310167035432E-4]:8.022763574701E-1)[&rate=4.922310167035432E-4]:1.547689723937E-1)[&rate=4.922310167035432E-4]:2.348604848569E-2)[&rate=4.922310167035432E-4]:1.749522537001E0,(61[&rate=4.922310167035432E-4]:6.632384127019E-1,34[&rate=4.922310167035432E-4]:4.719815821008E-1)[&rate=4.922310167035432E-4]:4.674663521864E-2)[&rate=4.922310167035432E-4]:8.328399597989E-2)[&rate=4.922310167035432E-4]:8.842824778592E-2)[&rate=4.922310167035432E-4]:1.170440764484E-1);
tree STATE_13184000 [&joint=-18007.011188120563,lnP=-18007.011188120563] = [&R] (((((((((3[&rate=5.689619754742356E-4]:5.279215184019E-1,16[&rate=5.689619754742356E-4]:6.429900115525E-1)[&rate=5.689619754742356E-4]:1.92539866683E-1,5[&rate=5.689619754742356E-4]:7.725161796054E-1)[&rate=5.689619754742356E-4]:1.97752866828E-1,(13[&rate=5.689619754742356E-4]:2.378539438643E-1,9[&rate=5.689619754742356E-4]:1.994977794808E-1)[&rate=5.689619754742356E-4]:7.87209623117E-1)[&rate=5.689619754742356E-4]:5.855462605552E-1,(((57[&rate=5.689619754742356E-4]:5.022655260796E-1,((60[&rate=5.689619754742356E-4]:3.084962098489E-1,56[&rate=5.689619754742356E-4]:3.057564838213E-1)[&rate=5.689619754742356E-4]:1.548771790488E-1,59[&rate=5.689619754742356E-4]:4.578939368427E-1)[&rate=5.689619754742356E-4]:3.889213718187E-2)[&rate=5.689619754742356E-4]:9.346119740021E-1,((39[&rate=5.689619754742356E-4]:1.688987034939E-1,(((26[&rate=5.689619754742356E-4]:7.910500053026E-1,19[&rate=5.689619754742356E-4]:7.663924710562E-1)[&rate=5.689619754742356E-4]:1.252633342629E-1,1[&rate=5.689619754742356E-4]:1.300119697026E-1)[&rate=5.689619754742356E-4]:1.742262333248E-1,22[&rate=5.689619754742356E-4]:1.085060120836E0)[&rate=5.689619754742356E-4]:2.454824182746E-1)[&rate=5.689619754742356E-4]:5.694303125696E-3,(((18[&rate=5.689619754742356E-4]:6.847661411516E-1,23[&rate=5.689619754742356E-4]:7.039442233434E-1)[&rate=5.689619754742356E-4]:1.521086325599E-1,21[&rate=5.689619754742356E-4]:8.450939517936E-1)[&rate=5.689619754742356E-4]:8.025054911617E-2,(10[&rate=5.689619754742356E-4]:7.566469955691E-1,55[&rate=5.689619754742356E-4]:7.374689133774E-1)[&rate=5.689619754742356E-4]:8.376599849151E-2)[&rate=5.689619754742356E-4]:3.999334372165E-1)[&rate=5.689619754742356E-4]:1.570915099625E-2)[&rate=5.689619754742356E-4]:3.403222146243E-2,(((41[&rate=5.689619754742356E-4]:6.123787250594E-1,46[&rate=5.689619754742356E-4]:6.342965332785E-1)[&rate=5.689619754742356E-4]:1.91473776551E-1,(((27[&rate=5.689619754742356E-4]:3.760832742781E-1,4[&rate=5.689619754742356E-4]:2.034805345521E-1)[&rate=5.689619754742356E-4]:5.161354851799E-1,(49[&rate=5.689619754742356E-4]:6.510909664595E-1,(48[&rate=5.689619754742356E-4]:6.10085327179E-1,(53[&rate=5.689619754742356E-4]:4.411864747349E-1,8[&rate=5.689619754742356E-4]:4.302275706252E-1)[&rate=5.689619754742356E-4]:1.716385784716E-1)[&rate=5.689619754742356E-4]:4.100563928058E-2)[&rate=5.689619754742356E-4]:1.260592998476E-1)[&rate=5.689619754742356E-4]:4.627129840443E-2,(12[&rate=5.689619754742356E-4]:3.427975208451E-1,15[&rate=5.689619754742356E-4]:3.811536852288E-1)[&rate=5.689619754742356E-4]:4.806240438665E-1)[&rate=5.689619754742356E-4]:7.828197172636E-3)[&rate=5.689619754742356E-4]:5.854016080188E-2,(((63[&rate=5.689619754742356E-4]:2.767181954956E-1,58[&rate=5.689619754742356E-4]:2.739784694683E-1)[&rate=5.689619754742356E-4]:3.911957777816E-1,(52[&rate=5.689619754742356E-4]:4.179094469407E-1,(((42[&rate=5.689619754742356E-4]:1.360678376033E-1,40[&rate=5.689619754742356E-4]:1.360678376033E-1)[&rate=5.689619754742356E-4]:1.333811877253E-1,54[&rate=5.689619754742356E-4]:4.612298472464E-1)[&rate=5.689619754742356E-4]:2.744048637314E-2,47[&rate=5.689619754742356E-4]:3.133278678662E-1)[&rate=5.689619754742356E-4]:1.812939078416E-1)[&rate=5.689619754742356E-4]:2.116483619529E-1)[&rate=5.689619754742356E-4]:1.00040888189E-1,((((43[&rate=5.689619754742356E-4]:3.381515133339E-1,(45[&rate=5.689619754742356E-4]:2.873235390806E-1,50[&rate=5.689619754742356E-4]:2.078714842861E-1)[&rate=5.689619754742356E-4]:7.000605644504E-2)[&rate=5.689619754742356E-4]:1.696487373268E-1,44[&rate=5.689619754742356E-4]:5.050605246333E-1)[&rate=5.689619754742356E-4]:1.858289862743E-1,(17[&rate=5.689619754742356E-4]:3.7375583223E-1,11[&rate=5.689619754742356E-4]:3.353996678463E-1)[&rate=5.689619754742356E-4]:3.801473773077E-1)[&rate=5.689619754742356E-4]:8.598579929005E-2,51[&rate=5.689619754742356E-4]:7.193410636222E-1)[&rate=5.689619754742356E-4]:1.02576334604E-2)[&rate=5.689619754742356E-4]:7.79994447816E-2)[&rate=5.689619754742356E-4]:4.085170591317E-1)[&rate=5.689619754742356E-4]:2.821658594172E-1)[&rate=5.689619754742356E-4]:4.46207723515E-1,38[&rate=5.689619754742356E-4]:9.472285099556E-1)[&rate=5.689619754742356E-4]:6.559372397457E-1,34[&rate=5.689619754742356E-4]:5.589633393413E-1)[&rate=5.689619754742356E-4]:8.617651282057E-2,(30[&rate=5.689619754742356E-4]:5.951817215689E-1,(33[&rate=5.689619754742356E-4]:6.764508210891E-1,36[&rate=5.689619754742356E-4]:7.119699467719E-1)[&rate=5.689619754742356E-4]:3.348499884051E-2)[&rate=5.689619754742356E-4]:1.209963819591E-1)[&rate=5.689619754742356E-4]:6.101299912595E-2,(35[&rate=5.689619754742356E-4]:7.931497402114E-1,((31[&rate=5.689619754742356E-4]:2.089292902741E-1,37[&rate=5.689619754742356E-4]:2.089292902741E-1)[&rate=5.689619754742356E-4]:1.897019352061E-1,32[&rate=5.689619754742356E-4]:4.833306790322E-1)[&rate=5.689619754742356E-4]:3.207480229279E-1)[&rate=5.689619754742356E-4]:1.124566629888E-1)[&rate=5.689619754742356E-4]:3.003637312357E-2,((61[&rate=5.689619754742356E-4]:6.837146982607E-1,((((6[&rate=5.689619754742356E-4]:2.729779512921E-1,7[&rate=5.689619754742356E-4]:2.729779512921E-1)[&rate=5.689619754742356E-4]:3.610107398152E-1,24[&rate=5.689619754742356E-4]:7.408380061758E-1)[&rate=5.689619754742356E-4]:2.799645440292E-1,(2[&rate=5.689619754742356E-4]:6.315724307508E-1,((20[&rate=5.689619754742356E-4]:3.634674505934E-1,25[&rate=5.689619754742356E-4]:3.799058067577E-1)[&rate=5.689619754742356E-4]:2.167949255114E-1,28[&rate=5.689619754742356E-4]:6.350568966528E-1)[&rate=5.689619754742356E-4]:2.23912794372E-1)[&rate=5.689619754742356E-4]:2.056684756185E-1)[&rate=5.689619754742356E-4]:1.422961660668E0,14[&rate=5.689619754742356E-4]:2.388969690325E0)[&rate=5.689619754742356E-4]:2.600193548183E-1)[&rate=5.689619754742356E-4]:6.068239448885E-2,(29[&rate=5.689619754742356E-4]:5.902135408096E-1,62[&rate=5.689619754742356E-4]:6.475905899899E-1)[&rate=5.689619754742356E-4]:3.396497270511E-2)[&rate=5.689619754742356E-4]:1.830489622629E-1);
tree STATE_13186000 [&joint=-18002.61749788978,lnP=-18002.61749788978] = [&R] (((2[&rate=6.453247652242124E-4]:1.119646361556E0,((20[&rate=6.453247652242124E-4]:3.899184829586E-1,25[&rate=6.453247652242124E-4]:4.06356839123E-1)[&rate=6.453247652242124E-4]:4.159241255868E-1,(((6[&rate=6.453247652242124E-4]:1.42521865246E-1,7[&rate=6.453247652242124E-4]:1.42521865246E-1)[&rate=6.453247652242124E-4]:2.016251359734E-1,24[&rate=6.453247652242124E-4]:4.509963162879E-1)[&rate=6.453247652242124E-4]:3.401433902028E-1,28[&rate=6.453247652242124E-4]:8.349753229292E-1)[&rate=6.453247652242124E-4]:2.566180616431E-2)[&rate=6.453247652242124E-4]:4.864064927366E-1)[&rate=6.453247652242124E-4]:1.476118820919E0,((14[&rate=6.453247652242124E-4]:2.654001196122E0,((((((13[&rate=6.453247652242124E-4]:3.10414583702E-1,9[&rate=6.453247652242124E-4]:2.720584193185E-1)[&rate=6.453247652242124E-4]:3.912988572008E-1,5[&rate=6.453247652242124E-4]:6.46918920355E-1)[&rate=6.453247652242124E-4]:2.931665823884E-2,(3[&rate=6.453247652242124E-4]:5.062097183974E-1,16[&rate=6.453247652242124E-4]:6.21278211548E-1)[&rate=6.453247652242124E-4]:1.17971065676E-1)[&rate=6.453247652242124E-4]:6.787387337867E-1,(((((12[&rate=6.453247652242124E-4]:1.462561199302E-1,15[&rate=6.453247652242124E-4]:1.846122843139E-1)[&rate=6.453247652242124E-4]:6.143885666585E-1,((41[&rate=6.453247652242124E-4]:6.694840616172E-1,46[&rate=6.453247652242124E-4]:6.914018698363E-1)[&rate=6.453247652242124E-4]:5.780408475207E-2,(49[&rate=6.453247652242124E-4]:6.872838560948E-1,(8[&rate=6.453247652242124E-4]:5.976906329304E-1,(48[&rate=6.453247652242124E-4]:5.151905359544E-1,((27[&rate=6.453247652242124E-4]:2.583470262058E-1,4[&rate=6.453247652242124E-4]:8.574428647977E-2)[&rate=6.453247652242124E-4]:9.534991380883E-2,53[&rate=6.453247652242124E-4]:2.413681728914E-1)[&rate=6.453247652242124E-4]:2.765620890907E-1)[&rate=6.453247652242124E-4]:9.071927505807E-2)[&rate=6.453247652242124E-4]:8.137404508231E-2)[&rate=6.453247652242124E-4]:6.740155054822E-2)[&rate=6.453247652242124E-4]:5.959279945706E-3)[&rate=6.453247652242124E-4]:2.96439853183E-1,((52[&rate=6.453247652242124E-4]:6.660330533213E-1,(((47[&rate=6.453247652242124E-4]:2.617336110944E-1,54[&rate=6.453247652242124E-4]:4.370760768477E-1)[&rate=6.453247652242124E-4]:1.706106876087E-1,(42[&rate=6.453247652242124E-4]:1.750170461971E-1,40[&rate=6.453247652242124E-4]:1.750170461971E-1)[&rate=6.453247652242124E-4]:2.408888963416E-1)[&rate=6.453247652242124E-4]:2.620504356248E-1,(63[&rate=6.453247652242124E-4]:1.245848503371E-1,58[&rate=6.453247652242124E-4]:1.218451243097E-1)[&rate=6.453247652242124E-4]:5.314537196073E-1)[&rate=6.453247652242124E-4]:4.835064776066E-2)[&rate=6.453247652242124E-4]:2.258201806658E-1,((51[&rate=6.453247652242124E-4]:5.043269154047E-1,(17[&rate=6.453247652242124E-4]:4.817450007463E-1,11[&rate=6.453247652242124E-4]:4.433888363627E-1)[&rate=6.453247652242124E-4]:1.431298598639E-1)[&rate=6.453247652242124E-4]:2.796601043975E-1,((44[&rate=6.453247652242124E-4]:2.815933775505E-2,43[&rate=6.453247652242124E-4]:3.089906378241E-2)[&rate=6.453247652242124E-4]:4.9493223383E-1,(45[&rate=6.453247652242124E-4]:3.625301101252E-1,50[&rate=6.453247652242124E-4]:2.830780553307E-1)[&rate=6.453247652242124E-4]:1.824792696789E-1)[&rate=6.453247652242124E-4]:3.184296947926E-1)[&rate=6.453247652242124E-4]:1.07866214185E-1)[&rate=6.453247652242124E-4]:8.303952496278E-2)[&rate=6.453247652242124E-4]:2.349355826995E-1,(57[&rate=6.453247652242124E-4]:5.166779947174E-1,(56[&rate=6.453247652242124E-4]:3.540303995004E-1,(59[&rate=6.453247652242124E-4]:2.585647843474E-1,60[&rate=6.453247652242124E-4]:2.640442364024E-1)[&rate=6.453247652242124E-4]:9.272588912565E-2)[&rate=6.453247652242124E-4]:1.599078691894E-1)[&rate=6.453247652242124E-4]:9.479448674802E-1)[&rate=6.453247652242124E-4]:1.968652479614E-2,((39[&rate=6.453247652242124E-4]:7.092456031589E-3,(10[&rate=6.453247652242124E-4]:7.423680711779E-1,(((18[&rate=6.453247652242124E-4]:4.497140942215E-1,23[&rate=6.453247652242124E-4]:4.688921764132E-1)[&rate=6.453247652242124E-4]:1.445068808315E-1,21[&rate=6.453247652242124E-4]:6.024401531351E-1)[&rate=6.453247652242124E-4]:1.567272443044E-1,55[&rate=6.453247652242124E-4]:6.550578083985E-1)[&rate=6.453247652242124E-4]:6.813218058768E-2)[&rate=6.453247652242124E-4]:3.304778095112E-1)[&rate=6.453247652242124E-4]:7.236962186476E-2,(((26[&rate=6.453247652242124E-4]:4.687616933917E-1,19[&rate=6.453247652242124E-4]:4.441041591453E-1)[&rate=6.453247652242124E-4]:3.533482384419E-1,1[&rate=6.453247652242124E-4]:3.580856197074E-2)[&rate=6.453247652242124E-4]:4.256598094546E-2,22[&rate=6.453247652242124E-4]:8.591964607244E-1)[&rate=6.453247652242124E-4]:3.819094527883E-1)[&rate=6.453247652242124E-4]:1.582719666316E-1)[&rate=6.453247652242124E-4]:6.792519935954E-2)[&rate=6.453247652242124E-4]:4.467864340481E-1,38[&rate=6.453247652242124E-4]:7.469662258806E-1)[&rate=6.453247652242124E-4]:6.333215590838E-1,34[&rate=6.453247652242124E-4]:3.360853746045E-1)[&rate=6.453247652242124E-4]:1.613846440337E-1)[&rate=6.453247652242124E-4]:6.368805750506E-2,(29[&rate=6.453247652242124E-4]:5.11207594678E-1,30[&rate=6.453247652242124E-4]:5.11207594678E-1)[&rate=6.453247652242124E-4]:1.209887328314E-1)[&rate=6.453247652242124E-4]:6.843052135725E-3)[&rate=6.453247652242124E-4]:2.741858769195E-3,((((((31[&rate=6.453247652242124E-4]:2.29045008982E-1,37[&rate=6.453247652242124E-4]:2.29045008982E-1)[&rate=6.453247652242124E-4]:7.4961002952E-2,32[&rate=6.453247652242124E-4]:3.88705465486E-1)[&rate=6.453247652242124E-4]:1.248403147306E-1,(36[&rate=6.453247652242124E-4]:3.853564345284E-1,33[&rate=6.453247652242124E-4]:3.498373088456E-1)[&rate=6.453247652242124E-4]:1.391183074367E-1)[&rate=6.453247652242124E-4]:1.432821009967E-1,35[&rate=6.453247652242124E-4]:6.458989194646E-1)[&rate=6.453247652242124E-4]:7.718735697261E-2,62[&rate=6.453247652242124E-4]:6.520480250712E-1)[&rate=6.453247652242124E-4]:2.450815673855E-3,61[&rate=6.453247652242124E-4]:7.173403707996E-1)[&rate=6.453247652242124E-4]:4.465944684958E-2);
tree STATE_13188000 [&joint=-18015.80413468707,lnP=-18015.80413468707] = [&R] ((((((36[&rate=5.756645695709237E-4]:5.079371780347E-1,33[&rate=5.756645695709237E-4]:4.724180523518E-1)[&rate=5.756645695709237E-4]:1.494644179492E-1,((31[&rate=5.756645695709237E-4]:9.664060824652E-2,37[&rate=5.756645695709237E-4]:9.664060824652E-2)[&rate=5.756645695709237E-4]:2.222649148754E-1,32[&rate=5.756645695709237E-4]:4.036049766739E-1)[&rate=5.756645695709237E-4]:2.428676575615E-1)[&rate=5.756645695709237E-4]:6.653869665102E-3,35[&rate=5.756645695709237E-4]:6.421975421518E-1)[&rate=5.756645695709237E-4]:1.931352297189E-2,14[&rate=5.756645695709237E-4]:2.618588690695E0)[&rate=5.756645695709237E-4]:6.476826343081E-2,(((((2[&rate=5.756645695709237E-4]:6.362803926076E-1,((20[&rate=5.756645695709237E-4]:2.118058167973E-1,25[&rate=5.756645695709237E-4]:2.282441729616E-1)[&rate=5.756645695709237E-4]:4.343778175462E-1,(28[&rate=5.756645695709237E-4]:6.799243476835E-1,((6[&rate=5.756645695709237E-4]:2.926053358671E-1,7[&rate=5.756645695709237E-4]:2.926053358671E-1)[&rate=5.756645695709237E-4]:7.484618836521E-2,24[&rate=5.756645695709237E-4]:4.743008393009E-1)[&rate=5.756645695709237E-4]:1.617878919442E-1)[&rate=5.756645695709237E-4]:2.105380720799E-2)[&rate=5.756645695709237E-4]:1.626994979902E-1)[&rate=5.756645695709237E-4]:1.754853296391E0,((((5[&rate=5.756645695709237E-4]:3.237911623864E-1,(3[&rate=5.756645695709237E-4]:2.045206381563E-1,16[&rate=5.756645695709237E-4]:3.195891313069E-1)[&rate=5.756645695709237E-4]:6.721572970956E-2)[&rate=5.756645695709237E-4]:3.377327427363E-1,(13[&rate=5.756645695709237E-4]:4.284195485875E-1,9[&rate=5.756645695709237E-4]:3.90063384204E-1)[&rate=5.756645695709237E-4]:2.87898877083E-1)[&rate=5.756645695709237E-4]:9.300430685576E-1,((39[&rate=5.756645695709237E-4]:1.719690587527E-1,(((26[&rate=5.756645695709237E-4]:6.015257135346E-1,19[&rate=5.756645695709237E-4]:5.768681792881E-1)[&rate=5.756645695709237E-4]:2.13434595124E-1,1[&rate=5.756645695709237E-4]:2.865893879566E-2)[&rate=5.756645695709237E-4]:3.377917877564E-2,22[&rate=5.756645695709237E-4]:8.432600353795E-1)[&rate=5.756645695709237E-4]:4.903528589895E-1)[&rate=5.756645695709237E-4]:1.667031628155E-1,((((((27[&rate=5.756645695709237E-4]:1.820730480015E-1,4[&rate=5.756645695709237E-4]:9.470308275459E-3)[&rate=5.756645695709237E-4]:5.314043401422E-1,((8[&rate=5.756645695709237E-4]:4.60104289428E-1,(53[&rate=5.756645695709237E-4]:3.511097322899E-1,49[&rate=5.756645695709237E-4]:3.483700062623E-1)[&rate=5.756645695709237E-4]:1.199534612478E-1)[&rate=5.756645695709237E-4]:1.175603387279E-1,48[&rate=5.756645695709237E-4]:5.85883806238E-1)[&rate=5.756645695709237E-4]:1.252508875486E-2)[&rate=5.756645695709237E-4]:3.674845118954E-1,((41[&rate=5.756645695709237E-4]:6.215721890885E-1,46[&rate=5.756645695709237E-4]:6.434899973076E-1)[&rate=5.756645695709237E-4]:2.543244157852E-1,(12[&rate=5.756645695709237E-4]:3.960668552743E-1,15[&rate=5.756645695709237E-4]:4.34423019658E-1)[&rate=5.756645695709237E-4]:5.072270098732E-1)[&rate=5.756645695709237E-4]:6.259954174075E-2)[&rate=5.756645695709237E-4]:2.690934664727E-1,((((40[&rate=5.756645695709237E-4]:4.099408095861E-1,42[&rate=5.756645695709237E-4]:4.099408095861E-1)[&rate=5.756645695709237E-4]:2.950112756532E-3,(47[&rate=5.756645695709237E-4]:8.116282821774E-2,54[&rate=5.756645695709237E-4]:2.565052939711E-1)[&rate=5.756645695709237E-4]:3.481664502892E-1)[&rate=5.756645695709237E-4]:1.942582785412E-1,((63[&rate=5.756645695709237E-4]:1.910744331492E-1,58[&rate=5.756645695709237E-4]:1.883347071219E-1)[&rate=5.756645695709237E-4]:3.135283283879E-1,52[&rate=5.756645695709237E-4]:4.662465971535E-1)[&rate=5.756645695709237E-4]:8.062863112754E-2)[&rate=5.756645695709237E-4]:4.713281879767E-1,(((17[&rate=5.756645695709237E-4]:5.620999613436E-1,11[&rate=5.756645695709237E-4]:5.237437969599E-1)[&rate=5.756645695709237E-4]:9.348237283629E-2,51[&rate=5.756645695709237E-4]:5.350343889744E-1)[&rate=5.756645695709237E-4]:2.457693223083E-1,((45[&rate=5.756645695709237E-4]:4.690366961776E-1,50[&rate=5.756645695709237E-4]:3.895846413831E-1)[&rate=5.756645695709237E-4]:1.713266580482E-1,(44[&rate=5.756645695709237E-4]:3.327007271762E-1,43[&rate=5.756645695709237E-4]:3.354404532035E-1)[&rate=5.756645695709237E-4]:2.857448188305E-1)[&rate=5.756645695709237E-4]:2.198924118514E-1)[&rate=5.756645695709237E-4]:2.373997049751E-1)[&rate=5.756645695709237E-4]:1.345916762814E-1)[&rate=5.756645695709237E-4]:1.493708699067E-1,(57[&rate=5.756645695709237E-4]:4.594455921642E-1,(60[&rate=5.756645695709237E-4]:2.794006804523E-1,(59[&rate=5.756645695709237E-4]:2.318191835846E-1,56[&rate=5.756645695709237E-4]:2.345589096119E-1)[&rate=5.756645695709237E-4]:4.210204481272E-2)[&rate=5.756645695709237E-4]:1.800449117119E-1)[&rate=5.756645695709237E-4]:1.09751489083E0)[&rate=5.756645695709237E-4]:6.957449779095E-3,((21[&rate=5.756645695709237E-4]:7.698125175124E-1,(18[&rate=5.756645695709237E-4]:5.292318737258E-1,23[&rate=5.756645695709237E-4]:5.484099559175E-1)[&rate=5.756645695709237E-4]:2.323614657045E-1)[&rate=5.756645695709237E-4]:6.569443513413E-2,(10[&rate=5.756645695709237E-4]:5.865069035197E-1,55[&rate=5.756645695709237E-4]:5.67328821328E-1)[&rate=5.756645695709237E-4]:1.640685422775E-1)[&rate=5.756645695709237E-4]:6.325205691674E-1)[&rate=5.756645695709237E-4]:2.132963126094E-2)[&rate=5.756645695709237E-4]:2.03579683619E-1)[&rate=5.756645695709237E-4]:4.925538897071E-1,38[&rate=5.756645695709237E-4]:1.029326342839E0)[&rate=5.756645695709237E-4]:3.782457023239E-1)[&rate=5.756645695709237E-4]:1.02716695813E-2,34[&rate=5.756645695709237E-4]:3.736413043845E-1)[&rate=5.756645695709237E-4]:8.523700040131E-2,(62[&rate=5.756645695709237E-4]:5.079260071764E-1,29[&rate=5.756645695709237E-4]:4.50548957996E-1)[&rate=5.756645695709237E-4]:7.936759815596E-2)[&rate=5.756645695709237E-4]:5.243390671086E-2,30[&rate=5.756645695709237E-4]:5.823504628629E-1)[&rate=5.756645695709237E-4]:1.551356514538E-2)[&rate=5.756645695709237E-4]:2.636816427492E-3,61[&rate=5.756645695709237E-4]:7.207194236706E-1);
tree STATE_13190000 [&joint=-18017.52985684076,lnP=-18017.52985684076] = [&R] ((((36[&rate=5.351703461911347E-4]:5.371492940959E-1,33[&rate=5.351703461911347E-4]:5.01630168413E-1)[&rate=5.351703461911347E-4]:1.711554736125E-1,35[&rate=5.351703461911347E-4]:6.864468442111E-1)[&rate=5.351703461911347E-4]:9.235043038992E-2,((31[&rate=5.351703461911347E-4]:9.238559018711E-2,37[&rate=5.351703461911347E-4]:9.238559018711E-2)[&rate=5.351703461911347E-4]:3.618100570964E-1,32[&rate=5.351703461911347E-4]:5.388951008355E-1)[&rate=5.351703461911347E-4]:2.508311355142E-1)[&rate=5.351703461911347E-4]:1.787505869286E-1,((2[&rate=5.351703461911347E-4]:9.882227147926E-1,(((6[&rate=5.351703461911347E-4]:1.071334626427E-1,7[&rate=5.351703461911347E-4]:1.071334626427E-1)[&rate=5.351703461911347E-4]:2.587918996773E-1,24[&rate=5.351703461911347E-4]:4.727746773885E-1)[&rate=5.351703461911347E-4]:2.981730206885E-1,(28[&rate=5.351703461911347E-4]:7.152276606489E-1,(20[&rate=5.351703461911347E-4]:2.566732413661E-1,25[&rate=5.351703461911347E-4]:2.731115975305E-1)[&rate=5.351703461911347E-4]:4.037598987347E-1)[&rate=5.351703461911347E-4]:9.95556538665E-2)[&rate=5.351703461911347E-4]:4.008366605513E-1)[&rate=5.351703461911347E-4]:1.660700930314E0,(((34[&rate=5.351703461911347E-4]:1.968244257627E-1,14[&rate=5.351703461911347E-4]:2.353355603246E0)[&rate=5.351703461911347E-4]:4.112551136255E-1,(62[&rate=5.351703461911347E-4]:7.331885921762E-1,61[&rate=5.351703461911347E-4]:7.960301222308E-1)[&rate=5.351703461911347E-4]:3.306247758476E-3)[&rate=5.351703461911347E-4]:4.777214605639E-3,((29[&rate=5.351703461911347E-4]:6.06129008284E-1,30[&rate=5.351703461911347E-4]:6.06129008284E-1)[&rate=5.351703461911347E-4]:3.791542262659E-2,(((3[&rate=5.351703461911347E-4]:5.044430187858E-1,((16[&rate=5.351703461911347E-4]:5.913622118263E-1,(13[&rate=5.351703461911347E-4]:2.009366710093E-1,9[&rate=5.351703461911347E-4]:1.625805066258E-1)[&rate=5.351703461911347E-4]:3.822063627347E-1)[&rate=5.351703461911347E-4]:4.636761456282E-3,5[&rate=5.351703461911347E-4]:5.329852746525E-1)[&rate=5.351703461911347E-4]:2.351253865387E-2)[&rate=5.351703461911347E-4]:9.389818522386E-1,(((((41[&rate=5.351703461911347E-4]:6.463231741684E-1,46[&rate=5.351703461911347E-4]:6.682409823875E-1)[&rate=5.351703461911347E-4]:5.593177407872E-2,((((((27[&rate=5.351703461911347E-4]:2.194944331994E-1,4[&rate=5.351703461911347E-4]:4.689169347336E-2)[&rate=5.351703461911347E-4]:4.063543535017E-1,53[&rate=5.351703461911347E-4]:5.135200195778E-1)[&rate=5.351703461911347E-4]:7.279679571571E-3,8[&rate=5.351703461911347E-4]:5.098407950397E-1)[&rate=5.351703461911347E-4]:4.916456569948E-2,(12[&rate=5.351703461911347E-4]:3.612580922063E-1,15[&rate=5.351703461911347E-4]:3.9961425659E-1)[&rate=5.351703461911347E-4]:2.05966446615E-1)[&rate=5.351703461911347E-4]:2.961590544646E-3,49[&rate=5.351703461911347E-4]:5.701861293659E-1)[&rate=5.351703461911347E-4]:1.102713611108E-1,48[&rate=5.351703461911347E-4]:6.804574904767E-1)[&rate=5.351703461911347E-4]:4.919471804421E-2)[&rate=5.351703461911347E-4]:5.56826634037E-1,(((17[&rate=5.351703461911347E-4]:5.020605030013E-1,11[&rate=5.351703461911347E-4]:4.637043386176E-1)[&rate=5.351703461911347E-4]:2.144401473028E-1,51[&rate=5.351703461911347E-4]:5.959527050986E-1)[&rate=5.351703461911347E-4]:5.433994897798E-1,(((45[&rate=5.351703461911347E-4]:5.471342438013E-1,50[&rate=5.351703461911347E-4]:4.676821890068E-1)[&rate=5.351703461911347E-4]:8.521683689352E-2,(44[&rate=5.351703461911347E-4]:3.16088415516E-1,43[&rate=5.351703461911347E-4]:3.188281415433E-1)[&rate=5.351703461911347E-4]:2.943448569598E-1)[&rate=5.351703461911347E-4]:5.167913450029E-1,((52[&rate=5.351703461911347E-4]:6.66521697329E-1,(40[&rate=5.351703461911347E-4]:3.669110435611E-1,((54[&rate=5.351703461911347E-4]:3.280600952704E-1,47[&rate=5.351703461911347E-4]:1.52717629517E-1)[&rate=5.351703461911347E-4]:1.947043357632E-1,42[&rate=5.351703461911347E-4]:3.309836091158E-1)[&rate=5.351703461911347E-4]:3.59274344453E-2)[&rate=5.351703461911347E-4]:3.598846263707E-1)[&rate=5.351703461911347E-4]:3.781704224279E-1,(63[&rate=5.351703461911347E-4]:3.90686321644E-1,58[&rate=5.351703461911347E-4]:3.879465956166E-1)[&rate=5.351703461911347E-4]:6.923619624966E-1)[&rate=5.351703461911347E-4]:2.499825114635E-2)[&rate=5.351703461911347E-4]:6.966182397508E-2)[&rate=5.351703461911347E-4]:6.493486685767E-2)[&rate=5.351703461911347E-4]:3.505415970293E-2,(57[&rate=5.351703461911347E-4]:9.628229003011E-1,(56[&rate=5.351703461911347E-4]:5.142721172386E-1,(60[&rate=5.351703461911347E-4]:4.216134487972E-1,59[&rate=5.351703461911347E-4]:4.161339967422E-1)[&rate=5.351703461911347E-4]:9.539839446898E-2)[&rate=5.351703461911347E-4]:4.458110570349E-1)[&rate=5.351703461911347E-4]:5.31312841686E-1)[&rate=5.351703461911347E-4]:6.720800861032E-2,((((26[&rate=5.351703461911347E-4]:6.531784218283E-1,19[&rate=5.351703461911347E-4]:6.285208875818E-1)[&rate=5.351703461911347E-4]:1.973387686092E-1,1[&rate=5.351703461911347E-4]:6.421582057452E-2)[&rate=5.351703461911347E-4]:7.553309471287E-2,22[&rate=5.351703461911347E-4]:9.205708330956E-1)[&rate=5.351703461911347E-4]:3.82258633327E-1,(39[&rate=5.351703461911347E-4]:8.49362125388E-2,((21[&rate=5.351703461911347E-4]:6.624044233076E-1,(18[&rate=5.351703461911347E-4]:5.557702660919E-1,23[&rate=5.351703461911347E-4]:5.749483482836E-1)[&rate=5.351703461911347E-4]:9.841497913368E-2)[&rate=5.351703461911347E-4]:2.050501856016E-1,(10[&rate=5.351703461911347E-4]:5.162980349271E-1,55[&rate=5.351703461911347E-4]:4.971199527354E-1)[&rate=5.351703461911347E-4]:2.662250671328E-1)[&rate=5.351703461911347E-4]:3.681665351363E-1)[&rate=5.351703461911347E-4]:5.624941826746E-2)[&rate=5.351703461911347E-4]:1.735827773253E-1)[&rate=5.351703461911347E-4]:1.313961889202E-1)[&rate=5.351703461911347E-4]:2.068392225214E-1,38[&rate=5.351703461911347E-4]:6.475243675182E-1)[&rate=5.351703461911347E-4]:9.696842223861E-1)[&rate=5.351703461911347E-4]:3.985057444946E-2)[&rate=5.351703461911347E-4]:8.302836917227E-3)[&rate=5.351703461911347E-4]:1.369347187061E-1);
tree STATE_13192000 [&joint=-18026.354729488496,lnP=-18026.354729488496] = [&R] (((36[&rate=5.444975345412762E-4]:5.108272159581E-1,33[&rate=5.444975345412762E-4]:4.753080902752E-1)[&rate=5.444975345412762E-4]:4.856577050157E-1,(((31[&rate=5.444975345412762E-4]:4.08755894908E-1,37[&rate=5.444975345412762E-4]:4.08755894908E-1)[&rate=5.444975345412762E-4]:2.563607286338E-1,32[&rate=5.444975345412762E-4]:7.498160770939E-1)[&rate=5.444975345412762E-4]:1.016620569243E-1,35[&rate=5.444975345412762E-4]:8.405491722695E-1)[&rate=5.444975345412762E-4]:1.340778252071E-1)[&rate=5.444975345412762E-4]:1.335778439775E-2,((((61[&rate=5.444975345412762E-4]:6.444279348417E-1,34[&rate=5.444975345412762E-4]:4.531711042406E-1)[&rate=5.444975345412762E-4]:8.476421467857E-2,14[&rate=5.444975345412762E-4]:2.694466496403E0)[&rate=5.444975345412762E-4]:7.168727639232E-2,((29[&rate=5.444975345412762E-4]:3.867296556843E-1,(((3[&rate=5.444975345412762E-4]:1.047534055494E0,((16[&rate=5.444975345412762E-4]:5.612988831259E-1,5[&rate=5.444975345412762E-4]:4.982851844957E-1)[&rate=5.444975345412762E-4]:3.676079751669E-2,(13[&rate=5.444975345412762E-4]:4.287319438836E-1,9[&rate=5.444975345412762E-4]:3.903757795001E-1)[&rate=5.444975345412762E-4]:1.611085586767E-1)[&rate=5.444975345412762E-4]:5.645428680022E-1)[&rate=5.444975345412762E-4]:4.045861824411E-1,(((((41[&rate=5.444975345412762E-4]:4.51210028357E-1,46[&rate=5.444975345412762E-4]:4.731278365761E-1)[&rate=5.444975345412762E-4]:3.824808639243E-1,(((12[&rate=5.444975345412762E-4]:4.552655179967E-1,15[&rate=5.444975345412762E-4]:4.936216823804E-1)[&rate=5.444975345412762E-4]:2.622268061093E-1,(53[&rate=5.444975345412762E-4]:5.871204001285E-1,((27[&rate=5.444975345412762E-4]:2.390718592237E-1,4[&rate=5.444975345412762E-4]:6.646911949771E-2)[&rate=5.444975345412762E-4]:3.1824392379E-1,(48[&rate=5.444975345412762E-4]:4.349741603524E-1,49[&rate=5.444975345412762E-4]:4.349741603524E-1)[&rate=5.444975345412762E-4]:7.273129510498E-3)[&rate=5.444975345412762E-4]:1.42133384238E-1)[&rate=5.444975345412762E-4]:1.331116500051E-1)[&rate=5.444975345412762E-4]:7.621631607001E-2,8[&rate=5.444975345412762E-4]:7.85489462094E-1)[&rate=5.444975345412762E-4]:6.737951237906E-2)[&rate=5.444975345412762E-4]:4.081946188969E-1,(((((45[&rate=5.444975345412762E-4]:3.775883929283E-1,50[&rate=5.444975345412762E-4]:2.981363381338E-1)[&rate=5.444975345412762E-4]:6.137792578056E-2,(44[&rate=5.444975345412762E-4]:3.571395419949E-1,43[&rate=5.444975345412762E-4]:3.598792680222E-1)[&rate=5.444975345412762E-4]:5.990896849493E-2)[&rate=5.444975345412762E-4]:5.419925859582E-1,((17[&rate=5.444975345412762E-4]:6.426183427728E-1,11[&rate=5.444975345412762E-4]:6.042621783891E-1)[&rate=5.444975345412762E-4]:3.290058617609E-1,51[&rate=5.444975345412762E-4]:8.510762593282E-1)[&rate=5.444975345412762E-4]:5.043059054438E-2)[&rate=5.444975345412762E-4]:1.795943346739E-2,52[&rate=5.444975345412762E-4]:9.1946628334E-1)[&rate=5.444975345412762E-4]:6.526034989107E-2,((63[&rate=5.444975345412762E-4]:4.075984216927E-1,58[&rate=5.444975345412762E-4]:4.048586956653E-1)[&rate=5.444975345412762E-4]:5.341945342998E-1,((47[&rate=5.444975345412762E-4]:3.44184568938E-1,42[&rate=5.444975345412762E-4]:3.277462127737E-1)[&rate=5.444975345412762E-4]:1.400234834464E-1,(40[&rate=5.444975345412762E-4]:4.187204866676E-1,54[&rate=5.444975345412762E-4]:6.105013085854E-1)[&rate=5.444975345412762E-4]:4.90492095524E-2)[&rate=5.444975345412762E-4]:4.959410679915E-1)[&rate=5.444975345412762E-4]:8.128984162225E-2)[&rate=5.444975345412762E-4]:2.023643573991E-1)[&rate=5.444975345412762E-4]:1.289828806809E-1,(39[&rate=5.444975345412762E-4]:1.736576547322E-1,((((26[&rate=5.444975345412762E-4]:6.736802137675E-1,19[&rate=5.444975345412762E-4]:6.490226795211E-1)[&rate=5.444975345412762E-4]:2.188221052329E-1,1[&rate=5.444975345412762E-4]:1.062009491375E-1)[&rate=5.444975345412762E-4]:5.054152702305E-2,22[&rate=5.444975345412762E-4]:9.375643939687E-1)[&rate=5.444975345412762E-4]:3.762868749108E-1,((21[&rate=5.444975345412762E-4]:8.0269789288E-1,(18[&rate=5.444975345412762E-4]:4.772420323046E-1,23[&rate=5.444975345412762E-4]:4.964201144963E-1)[&rate=5.444975345412762E-4]:3.172366824933E-1)[&rate=5.444975345412762E-4]:1.370459516204E-1,(10[&rate=5.444975345412762E-4]:7.538238005869E-1,55[&rate=5.444975345412762E-4]:7.346457183952E-1)[&rate=5.444975345412762E-4]:1.009885370643E-1)[&rate=5.444975345412762E-4]:3.631485202695E-1)[&rate=5.444975345412762E-4]:2.145022146897E-2)[&rate=5.444975345412762E-4]:1.506353946612E-1)[&rate=5.444975345412762E-4]:2.498815834051E-2,(57[&rate=5.444975345412762E-4]:5.859489672594E-1,(60[&rate=5.444975345412762E-4]:5.395120147346E-1,(56[&rate=5.444975345412762E-4]:5.252058962344E-1,59[&rate=5.444975345412762E-4]:5.224661702071E-1)[&rate=5.444975345412762E-4]:1.156639247258E-2)[&rate=5.444975345412762E-4]:4.643695252478E-2)[&rate=5.444975345412762E-4]:1.00990758294E0)[&rate=5.444975345412762E-4]:1.055787562288E-1)[&rate=5.444975345412762E-4]:5.694147611436E-1,38[&rate=5.444975345412762E-4]:1.018795273051E0)[&rate=5.444975345412762E-4]:3.410985416268E-1)[&rate=5.444975345412762E-4]:2.594992769697E-1,62[&rate=5.444975345412762E-4]:7.036059818343E-1)[&rate=5.444975345412762E-4]:3.443191402373E-2)[&rate=5.444975345412762E-4]:2.784765837307E-2,((2[&rate=5.444975345412762E-4]:1.048770256531E0,((20[&rate=5.444975345412762E-4]:1.587481968546E-1,25[&rate=5.444975345412762E-4]:1.751865530189E-1)[&rate=5.444975345412762E-4]:3.815869321316E-1,(((6[&rate=5.444975345412762E-4]:8.973039194131E-2,7[&rate=5.444975345412762E-4]:8.973039194131E-2)[&rate=5.444975345412762E-4]:2.641959500542E-1,24[&rate=5.444975345412762E-4]:4.60775657064E-1)[&rate=5.444975345412762E-4]:3.89507016173E-2,28[&rate=5.444975345412762E-4]:5.435619751197E-1)[&rate=5.444975345412762E-4]:5.156767441446E-2)[&rate=5.444975345412762E-4]:6.810378672706E-1)[&rate=5.444975345412762E-4]:1.459268562735E0,30[&rate=5.444975345412762E-4]:5.513130164366E-1)[&rate=5.444975345412762E-4]:1.571954886142E-1)[&rate=5.444975345412762E-4]:1.510609762773E-1);
tree STATE_13194000 [&joint=-18006.80894306639,lnP=-18006.80894306639] = [&R] (((36[&rate=5.619785509503397E-4]:6.388022656172E-1,33[&rate=5.619785509503397E-4]:6.032831399343E-1)[&rate=5.619785509503397E-4]:2.178133935158E-1,(((31[&rate=5.619785509503397E-4]:2.138328165247E-1,37[&rate=5.619785509503397E-4]:2.138328165247E-1)[&rate=5.619785509503397E-4]:4.879876652102E-1,32[&rate=5.619785509503397E-4]:7.86519935287E-1)[&rate=5.619785509503397E-4]:3.931756982813E-2,35[&rate=5.619785509503397E-4]:8.149085433664E-1)[&rate=5.619785509503397E-4]:1.984919226928E-2)[&rate=5.619785509503397E-4]:1.307741155401E-1,(34[&rate=5.619785509503397E-4]:6.745654970943E-1,((((((3[&rate=5.619785509503397E-4]:6.824545786801E-1,((16[&rate=5.619785509503397E-4]:4.819247758967E-1,5[&rate=5.619785509503397E-4]:4.189110772665E-1)[&rate=5.619785509503397E-4]:5.437347935549E-2,(13[&rate=5.619785509503397E-4]:3.782988691877E-1,9[&rate=5.619785509503397E-4]:3.399427048042E-1)[&rate=5.619785509503397E-4]:1.497802079822E-1)[&rate=5.619785509503397E-4]:2.612248165785E-1)[&rate=5.619785509503397E-4]:7.645138055398E-1,((((((26[&rate=5.619785509503397E-4]:8.015093977274E-1,1[&rate=5.619785509503397E-4]:1.520802786443E-2)[&rate=5.619785509503397E-4]:4.10327952542E-2,19[&rate=5.619785509503397E-4]:8.178846587351E-1)[&rate=5.619785509503397E-4]:9.789930293038E-2,22[&rate=5.619785509503397E-4]:9.349620438572E-1)[&rate=5.619785509503397E-4]:3.219400320114E-1,(39[&rate=5.619785509503397E-4]:9.336182908958E-2,((21[&rate=5.619785509503397E-4]:8.111634591871E-1,(18[&rate=5.619785509503397E-4]:5.545931275994E-1,23[&rate=5.619785509503397E-4]:5.737712097911E-1)[&rate=5.619785509503397E-4]:2.483511535056E-1)[&rate=5.619785509503397E-4]:9.238885486598E-2,(10[&rate=5.619785509503397E-4]:6.603477417725E-1,55[&rate=5.619785509503397E-4]:6.411696595808E-1)[&rate=5.619785509503397E-4]:1.582730654313E-1)[&rate=5.619785509503397E-4]:3.404944465433E-1)[&rate=5.619785509503397E-4]:1.896411162654E-3)[&rate=5.619785509503397E-4]:2.246869347369E-1,(((12[&rate=5.619785509503397E-4]:5.254720604777E-1,15[&rate=5.619785509503397E-4]:5.638282248614E-1)[&rate=5.619785509503397E-4]:4.796262966282E-1,((41[&rate=5.619785509503397E-4]:6.829045584199E-1,46[&rate=5.619785509503397E-4]:7.04822366639E-1)[&rate=5.619785509503397E-4]:2.484051318095E-1,((53[&rate=5.619785509503397E-4]:5.272308686719E-1,((27[&rate=5.619785509503397E-4]:2.860542435923E-1,4[&rate=5.619785509503397E-4]:1.134515038663E-1)[&rate=5.619785509503397E-4]:2.74691704704E-1,48[&rate=5.619785509503397E-4]:4.456774551455E-1)[&rate=5.619785509503397E-4]:7.881368749876E-2)[&rate=5.619785509503397E-4]:1.123423392469E-1,(49[&rate=5.619785509503397E-4]:6.000022930316E-1,8[&rate=5.619785509503397E-4]:5.917831149495E-1)[&rate=5.619785509503397E-4]:3.683118885952E-2)[&rate=5.619785509503397E-4]:3.218734686121E-1)[&rate=5.619785509503397E-4]:4.639140660269E-2)[&rate=5.619785509503397E-4]:3.125247507968E-1,((((45[&rate=5.619785509503397E-4]:3.543531076193E-1,50[&rate=5.619785509503397E-4]:2.749010528248E-1)[&rate=5.619785509503397E-4]:2.802928744415E-1,(44[&rate=5.619785509503397E-4]:1.649745392144E-1,43[&rate=5.619785509503397E-4]:1.677142652417E-1)[&rate=5.619785509503397E-4]:4.477536346274E-1)[&rate=5.619785509503397E-4]:2.878744803793E-1,(51[&rate=5.619785509503397E-4]:7.948571790567E-1,(17[&rate=5.619785509503397E-4]:5.426287870119E-1,11[&rate=5.619785509503397E-4]:5.042726226282E-1)[&rate=5.619785509503397E-4]:3.727763372503E-1)[&rate=5.619785509503397E-4]:4.821122858892E-2)[&rate=5.619785509503397E-4]:2.139212048148E-1,(((40[&rate=5.619785509503397E-4]:4.411067578275E-1,((42[&rate=5.619785509503397E-4]:1.813878019312E-1,54[&rate=5.619785509503397E-4]:3.731686238489E-1)[&rate=5.619785509503397E-4]:9.89197058263E-2,47[&rate=5.619785509503397E-4]:2.967458639219E-1)[&rate=5.619785509503397E-4]:1.6079925007E-1)[&rate=5.619785509503397E-4]:4.598613376015E-1,52[&rate=5.619785509503397E-4]:8.406941228262E-1)[&rate=5.619785509503397E-4]:3.155962354879E-2,(63[&rate=5.619785509503397E-4]:4.208451942664E-1,58[&rate=5.619785509503397E-4]:4.18105468239E-1)[&rate=5.619785509503397E-4]:4.897647164922E-1)[&rate=5.619785509503397E-4]:1.847358660855E-1)[&rate=5.619785509503397E-4]:1.784417146204E-1)[&rate=5.619785509503397E-4]:7.629466982598E-2)[&rate=5.619785509503397E-4]:2.306712836538E-2,(57[&rate=5.619785509503397E-4]:4.540467612916E-1,(60[&rate=5.619785509503397E-4]:3.17456552037E-1,(59[&rate=5.619785509503397E-4]:2.609640324597E-1,56[&rate=5.619785509503397E-4]:2.637037584871E-1)[&rate=5.619785509503397E-4]:5.101306752229E-2)[&rate=5.619785509503397E-4]:1.365902092546E-1)[&rate=5.619785509503397E-4]:1.135540884529E0)[&rate=5.619785509503397E-4]:1.066958068927E-1)[&rate=5.619785509503397E-4]:4.095815785827E-1,38[&rate=5.619785509503397E-4]:8.53810236775E-1)[&rate=5.619785509503397E-4]:7.946059796651E-1,61[&rate=5.619785509503397E-4]:7.954706366812E-1)[&rate=5.619785509503397E-4]:1.500633757103E-2,(29[&rate=5.619785509503397E-4]:5.969990454044E-1,62[&rate=5.619785509503397E-4]:6.543760945847E-1)[&rate=5.619785509503397E-4]:9.325934961291E-2)[&rate=5.619785509503397E-4]:1.054614191305E-2,((2[&rate=5.619785509503397E-4]:4.993066905879E-1,(((6[&rate=5.619785509503397E-4]:2.140440942068E-1,7[&rate=5.619785509503397E-4]:2.140440942068E-1)[&rate=5.619785509503397E-4]:1.917803192953E-1,24[&rate=5.619785509503397E-4]:5.126737285706E-1)[&rate=5.619785509503397E-4]:6.240447965183E-2,(28[&rate=5.619785509503397E-4]:6.180734265459E-1,(20[&rate=5.619785509503397E-4]:3.220199057789E-1,25[&rate=5.619785509503397E-4]:3.384582619433E-1)[&rate=5.619785509503397E-4]:2.412590002189E-1)[&rate=5.619785509503397E-4]:8.403981149215E-4)[&rate=5.619785509503397E-4]:1.077901262011E-1)[&rate=5.619785509503397E-4]:2.139503887229E0,(30[&rate=5.619785509503397E-4]:6.619635786816E-1,14[&rate=5.619785509503397E-4]:2.747456504799E0)[&rate=5.619785509503397E-4]:2.012119630558E-2)[&rate=5.619785509503397E-4]:1.871976194313E-2)[&rate=5.619785509503397E-4]:4.479921153011E-2)[&rate=5.619785509503397E-4]:9.151280216903E-2);
tree STATE_13196000 [&joint=-18002.194331091585,lnP=-18002.194331091585] = [&R] (((((2[&rate=6.179743442844203E-4]:6.400569729589E-1,(28[&rate=6.179743442844203E-4]:6.822858519918E-1,(((6[&rate=6.179743442844203E-4]:2.850059954788E-1,7[&rate=6.179743442844203E-4]:2.850059954788E-1)[&rate=6.179743442844203E-4]:1.414286678748E-1,24[&rate=6.179743442844203E-4]:5.332839784222E-1)[&rate=6.179743442844203E-4]:3.210783614303E-2,(20[&rate=6.179743442844203E-4]:3.270876273631E-1,25[&rate=6.179743442844203E-4]:3.435259835274E-1)[&rate=6.179743442844203E-4]:2.273452830925E-1)[&rate=6.179743442844203E-4]:7.30584209882E-2)[&rate=6.179743442844203E-4]:1.851683812412E-1)[&rate=6.179743442844203E-4]:1.784200072352E0,62[&rate=6.179743442844203E-4]:5.249082916621E-1)[&rate=6.179743442844203E-4]:1.243911671709E-1,29[&rate=6.179743442844203E-4]:5.919224096526E-1)[&rate=6.179743442844203E-4]:3.144515968247E-2,(((((5[&rate=6.179743442844203E-4]:6.065895281947E-1,(13[&rate=6.179743442844203E-4]:3.793049582398E-1,9[&rate=6.179743442844203E-4]:3.409487938563E-1)[&rate=6.179743442844203E-4]:2.820790905027E-1)[&rate=6.179743442844203E-4]:4.611523341063E-2,(3[&rate=6.179743442844203E-4]:4.096403066936E-1,16[&rate=6.179743442844203E-4]:5.247087998442E-1)[&rate=6.179743442844203E-4]:1.910096603913E-1)[&rate=6.179743442844203E-4]:1.039060381715E0,(((((41[&rate=6.179743442844203E-4]:4.739990031529E-1,46[&rate=6.179743442844203E-4]:4.959168113719E-1)[&rate=6.179743442844203E-4]:2.801230933602E-1,((12[&rate=6.179743442844203E-4]:4.732664261275E-1,15[&rate=6.179743442844203E-4]:5.116225905112E-1)[&rate=6.179743442844203E-4]:2.521697449411E-1,(49[&rate=6.179743442844203E-4]:6.498311562526E-1,(53[&rate=6.179743442844203E-4]:4.754840858269E-1,((27[&rate=6.179743442844203E-4]:2.944970587234E-1,4[&rate=6.179743442844203E-4]:1.218943189974E-1)[&rate=6.179743442844203E-4]:2.840312679896E-1,(48[&rate=6.179743442844203E-4]:4.352770702545E-1,8[&rate=6.179743442844203E-4]:4.270578921724E-1)[&rate=6.179743442844203E-4]:2.818276330765E-2)[&rate=6.179743442844203E-4]:9.284526237162E-3)[&rate=6.179743442844203E-4]:1.770867964533E-1)[&rate=6.179743442844203E-4]:7.560501481603E-2)[&rate=6.179743442844203E-4]:5.608318571828E-2)[&rate=6.179743442844203E-4]:2.988744694869E-1,(52[&rate=6.179743442844203E-4]:9.890451931101E-1,(((63[&rate=6.179743442844203E-4]:3.216425520791E-1,58[&rate=6.179743442844203E-4]:3.189028260517E-1)[&rate=6.179743442844203E-4]:5.76089466409E-1,((54[&rate=6.179743442844203E-4]:5.020048697591E-1,47[&rate=6.179743442844203E-4]:3.266624040058E-1)[&rate=6.179743442844203E-4]:1.428219477904E-1,(42[&rate=6.179743442844203E-4]:1.454270375458E-1,40[&rate=6.179743442844203E-4]:1.454270375458E-1)[&rate=6.179743442844203E-4]:3.076189580861E-1)[&rate=6.179743442844203E-4]:4.666038310753E-1)[&rate=6.179743442844203E-4]:1.111384945168E-1,(((45[&rate=6.179743442844203E-4]:3.368701993494E-1,50[&rate=6.179743442844203E-4]:2.574181445549E-1)[&rate=6.179743442844203E-4]:1.041539270541E-1,(44[&rate=6.179743442844203E-4]:8.396167250177E-2,43[&rate=6.179743442844203E-4]:8.670139852913E-2)[&rate=6.179743442844203E-4]:3.351446456826E-1)[&rate=6.179743442844203E-4]:2.881773229855E-1,((17[&rate=6.179743442844203E-4]:3.717926688318E-1,11[&rate=6.179743442844203E-4]:3.334365044481E-1)[&rate=6.179743442844203E-4]:3.75771307756E-1,51[&rate=6.179743442844203E-4]:6.270160313823E-1)[&rate=6.179743442844203E-4]:2.273336321226E-2)[&rate=6.179743442844203E-4]:3.207649540267E-1)[&rate=6.179743442844203E-4]:1.853084448892E-2)[&rate=6.179743442844203E-4]:9.156852341794E-3)[&rate=6.179743442844203E-4]:2.324254404742E-1,((((10[&rate=6.179743442844203E-4]:3.796235163029E-1,55[&rate=6.179743442844203E-4]:3.604454341112E-1)[&rate=6.179743442844203E-4]:5.404448701633E-2,21[&rate=6.179743442844203E-4]:5.185995101685E-1)[&rate=6.179743442844203E-4]:1.568504819129E-1,(18[&rate=6.179743442844203E-4]:3.46338841198E-1,23[&rate=6.179743442844203E-4]:3.655169233897E-1)[&rate=6.179743442844203E-4]:3.208919728014E-1)[&rate=6.179743442844203E-4]:5.633983561337E-1,((((26[&rate=6.179743442844203E-4]:7.080253024537E-1,19[&rate=6.179743442844203E-4]:6.833677682073E-1)[&rate=6.179743442844203E-4]:1.476898769558E-1,1[&rate=6.179743442844203E-4]:6.941380954655E-2)[&rate=6.179743442844203E-4]:1.113782912517E-1,22[&rate=6.179743442844203E-4]:9.616140186065E-1)[&rate=6.179743442844203E-4]:2.573729749257E-1,39[&rate=6.179743442844203E-4]:5.734315791582E-2)[&rate=6.179743442844203E-4]:3.082025879263E-2)[&rate=6.179743442844203E-4]:1.506832473E-1)[&rate=6.179743442844203E-4]:7.418152664928E-3,(57[&rate=6.179743442844203E-4]:6.240970252479E-1,(59[&rate=6.179743442844203E-4]:4.885204786936E-1,(60[&rate=6.179743442844203E-4]:2.724758329445E-1,56[&rate=6.179743442844203E-4]:2.697361069169E-1)[&rate=6.179743442844203E-4]:2.21524097804E-1)[&rate=6.179743442844203E-4]:1.300970944994E-1)[&rate=6.179743442844203E-4]:8.687431338913E-1)[&rate=6.179743442844203E-4]:3.961852581538E-1)[&rate=6.179743442844203E-4]:1.913126577163E-1,38[&rate=6.179743442844203E-4]:8.282832804885E-1)[&rate=6.179743442844203E-4]:7.188500181008E-1,((30[&rate=6.179743442844203E-4]:5.103818928694E-1,14[&rate=6.179743442844203E-4]:2.595874818987E0)[&rate=6.179743442844203E-4]:1.909190958961E-2,61[&rate=6.179743442844203E-4]:6.496923816939E-1)[&rate=6.179743442844203E-4]:4.449533713656E-2)[&rate=6.179743442844203E-4]:4.939842973953E-2)[&rate=6.179743442844203E-4]:7.784096610729E-2,(((36[&rate=6.179743442844203E-4]:6.603076723308E-1,33[&rate=6.179743442844203E-4]:6.247885466479E-1)[&rate=6.179743442844203E-4]:9.236126198379E-2,(((31[&rate=6.179743442844203E-4]:3.522272360741E-1,37[&rate=6.179743442844203E-4]:3.522272360741E-1)[&rate=6.179743442844203E-4]:9.130288972564E-2,32[&rate=6.179743442844203E-4]:5.282295793518E-1)[&rate=6.179743442844203E-4]:2.052724017336E-1,35[&rate=6.179743442844203E-4]:7.225730193366E-1)[&rate=6.179743442844203E-4]:8.237991480688E-3)[&rate=6.179743442844203E-4]:4.686173297447E-2,34[&rate=6.179743442844203E-4]:5.782191918793E-1)[&rate=6.179743442844203E-4]:5.195109219685E-2);
tree STATE_13198000 [&joint=-18014.562545309873,lnP=-18014.562545309873] = [&R] (((((30[&rate=6.409279010148691E-4]:3.900539662079E-1,((20[&rate=6.409279010148691E-4]:5.477977515934E-1,25[&rate=6.409279010148691E-4]:5.642361077578E-1)[&rate=6.409279010148691E-4]:2.464305247758E-1,((2[&rate=6.409279010148691E-4]:2.55762746249E-1,28[&rate=6.409279010148691E-4]:4.831600065231E-1)[&rate=6.409279010148691E-4]:2.569915598126E-1,((6[&rate=6.409279010148691E-4]:3.200690651286E-1,7[&rate=6.409279010148691E-4]:3.200690651286E-1)[&rate=6.409279010148691E-4]:2.181821594207E-1,24[&rate=6.409279010148691E-4]:6.451005396178E-1)[&rate=6.409279010148691E-4]:5.121541027949E-2)[&rate=6.409279010148691E-4]:1.088712305815E-1)[&rate=6.409279010148691E-4]:1.725154232394E0)[&rate=6.409279010148691E-4]:1.493920537825E-1,(((61[&rate=6.409279010148691E-4]:4.602453472695E-1,29[&rate=6.409279010148691E-4]:3.400267680346E-1)[&rate=6.409279010148691E-4]:3.706076256942E-2,((((13[&rate=6.409279010148691E-4]:3.095605279886E-1,9[&rate=6.409279010148691E-4]:2.712043636051E-1)[&rate=6.409279010148691E-4]:4.637821985103E-1,((3[&rate=6.409279010148691E-4]:4.238697136391E-1,16[&rate=6.409279010148691E-4]:5.389382067897E-1)[&rate=6.409279010148691E-4]:9.80277989422E-2,5[&rate=6.409279010148691E-4]:5.739523071018E-1)[&rate=6.409279010148691E-4]:1.445958988492E-1)[&rate=6.409279010148691E-4]:6.567816214137E-1,(((((((18[&rate=6.409279010148691E-4]:3.270252925649E-1,23[&rate=6.409279010148691E-4]:3.462033747567E-1)[&rate=6.409279010148691E-4]:1.977757253281E-1,21[&rate=6.409279010148691E-4]:5.330201959751E-1)[&rate=6.409279010148691E-4]:2.306270126982E-1,(10[&rate=6.409279010148691E-4]:4.909330965543E-1,55[&rate=6.409279010148691E-4]:4.717550143626E-1)[&rate=6.409279010148691E-4]:1.877826052698E-1)[&rate=6.409279010148691E-4]:3.636473099166E-1,(((26[&rate=6.409279010148691E-4]:5.609765009366E-1,19[&rate=6.409279010148691E-4]:5.363189666901E-1)[&rate=6.409279010148691E-4]:2.297587378087E-1,1[&rate=6.409279010148691E-4]:4.433868882314E-3)[&rate=6.409279010148691E-4]:5.242279307081E-2,22[&rate=6.409279010148691E-4]:8.376785797613E-1)[&rate=6.409279010148691E-4]:3.005748429382E-1)[&rate=6.409279010148691E-4]:8.383912728862E-2,39[&rate=6.409279010148691E-4]:6.044871437177E-2)[&rate=6.409279010148691E-4]:6.976557916708E-2,(57[&rate=6.409279010148691E-4]:5.59419704149E-1,((56[&rate=6.409279010148691E-4]:2.703606093327E-1,59[&rate=6.409279010148691E-4]:2.676208833053E-1)[&rate=6.409279010148691E-4]:1.701930723283E-1,60[&rate=6.409279010148691E-4]:4.432934076886E-1)[&rate=6.409279010148691E-4]:1.161262964604E-1)[&rate=6.409279010148691E-4]:8.173699318556E-1)[&rate=6.409279010148691E-4]:8.466338735422E-2,(((((49[&rate=6.409279010148691E-4]:4.416517846183E-1,(12[&rate=6.409279010148691E-4]:1.87217457163E-1,15[&rate=6.409279010148691E-4]:2.255736215467E-1)[&rate=6.409279010148691E-4]:2.544343274553E-1)[&rate=6.409279010148691E-4]:2.036748675954E-2,(27[&rate=6.409279010148691E-4]:3.583243234385E-1,4[&rate=6.409279010148691E-4]:1.857215837124E-1)[&rate=6.409279010148691E-4]:2.187634410902E-1)[&rate=6.409279010148691E-4]:7.064476498347E-3,(48[&rate=6.409279010148691E-4]:2.394449194314E-1,8[&rate=6.409279010148691E-4]:2.312257413493E-1)[&rate=6.409279010148691E-4]:2.296388284448E-1)[&rate=6.409279010148691E-4]:3.543722697484E-1,(53[&rate=6.409279010148691E-4]:5.705920209368E-1,(41[&rate=6.409279010148691E-4]:5.285465817586E-1,46[&rate=6.409279010148691E-4]:5.504643899777E-1)[&rate=6.409279010148691E-4]:1.190845287685E-2)[&rate=6.409279010148691E-4]:2.556037227153E-1)[&rate=6.409279010148691E-4]:4.402491125511E-1,((52[&rate=6.409279010148691E-4]:7.448765690305E-1,((((47[&rate=6.409279010148691E-4]:1.713952545382E-1,42[&rate=6.409279010148691E-4]:1.549568983738E-1)[&rate=6.409279010148691E-4]:1.642798403513E-1,54[&rate=6.409279010148691E-4]:5.110175606429E-1)[&rate=6.409279010148691E-4]:3.24618168344E-2,40[&rate=6.409279010148691E-4]:3.516985555596E-1)[&rate=6.409279010148691E-4]:2.759646784203E-1,(63[&rate=6.409279010148691E-4]:2.934320252376E-1,58[&rate=6.409279010148691E-4]:2.906922992102E-1)[&rate=6.409279010148691E-4]:3.123134005232E-1)[&rate=6.409279010148691E-4]:1.774873076534E-1)[&rate=6.409279010148691E-4]:1.493388203578E-1,((17[&rate=6.409279010148691E-4]:2.270514327041E-1,11[&rate=6.409279010148691E-4]:1.886952683204E-1)[&rate=6.409279010148691E-4]:4.98849419856E-1,(((45[&rate=6.409279010148691E-4]:3.556843667619E-1,50[&rate=6.409279010148691E-4]:2.762323119674E-1)[&rate=6.409279010148691E-4]:1.471429937476E-1,(44[&rate=6.409279010148691E-4]:1.953175595111E-1,43[&rate=6.409279010148691E-4]:1.980572855385E-1)[&rate=6.409279010148691E-4]:2.855919927793E-1)[&rate=6.409279010148691E-4]:5.794332372652E-2,51[&rate=6.409279010148691E-4]:4.813186294415E-1)[&rate=6.409279010148691E-4]:1.24034277913E-1)[&rate=6.409279010148691E-4]:2.888624820337E-1)[&rate=6.409279010148691E-4]:2.872979599655E-1)[&rate=6.409279010148691E-4]:2.514515345697E-2)[&rate=6.409279010148691E-4]:1.111370779785E-1)[&rate=6.409279010148691E-4]:4.41000974313E-1,38[&rate=6.409279010148691E-4]:7.615362811296E-1)[&rate=6.409279010148691E-4]:5.887154084682E-1)[&rate=6.409279010148691E-4]:7.727881885683E-2,14[&rate=6.409279010148691E-4]:2.539859275578E0)[&rate=6.409279010148691E-4]:8.507967052961E-2)[&rate=6.409279010148691E-4]:3.964919056727E-2,34[&rate=6.409279010148691E-4]:5.080569591915E-1)[&rate=6.409279010148691E-4]:4.686139708768E-2,((36[&rate=6.409279010148691E-4]:4.218200578371E-1,33[&rate=6.409279010148691E-4]:3.863009321542E-1)[&rate=6.409279010148691E-4]:3.187424801244E-1,(((31[&rate=6.409279010148691E-4]:2.04832817409E-1,37[&rate=6.409279010148691E-4]:2.04832817409E-1)[&rate=6.409279010148691E-4]:1.432162502956E-1,32[&rate=6.409279010148691E-4]:4.327485212566E-1)[&rate=6.409279010148691E-4]:1.81308939345E-1,35[&rate=6.409279010148691E-4]:6.03128498853E-1)[&rate=6.409279010148691E-4]:1.155761156112E-1)[&rate=6.409279010148691E-4]:3.56672937275E-2)[&rate=6.409279010148691E-4]:7.131675906497E-2,62[&rate=6.409279010148691E-4]:7.546504158907E-1);
tree STATE_13200000 [&joint=-17999.27214240762,lnP=-17999.27214240762] = [&R] ((((((31[&rate=6.56316712950524E-4]:1.118437798823E-1,37[&rate=6.56316712950524E-4]:1.118437798823E-1)[&rate=6.56316712950524E-4]:3.19376406189E-1,32[&rate=6.56316712950524E-4]:5.159196396233E-1)[&rate=6.56316712950524E-4]:1.648945644658E-1,35[&rate=6.56316712950524E-4]:6.698852423404E-1)[&rate=6.56316712950524E-4]:1.895485202358E-2,(36[&rate=6.56316712950524E-4]:6.776964863321E-1,33[&rate=6.56316712950524E-4]:6.421773606492E-1)[&rate=6.56316712950524E-4]:3.300153152915E-2)[&rate=6.56316712950524E-4]:2.17010983187E-1,(((((2[&rate=6.56316712950524E-4]:8.056155690092E-1,(((6[&rate=6.56316712950524E-4]:3.137824996845E-1,7[&rate=6.56316712950524E-4]:3.137824996845E-1)[&rate=6.56316712950524E-4]:1.977288011158E-1,24[&rate=6.56316712950524E-4]:6.183606158688E-1)[&rate=6.56316712950524E-4]:1.879263770619E-1,((20[&rate=6.56316712950524E-4]:4.282370883489E-1,25[&rate=6.56316712950524E-4]:4.446754445132E-1)[&rate=6.56316712950524E-4]:3.662766494494E-1,28[&rate=6.56316712950524E-4]:8.493082583463E-1)[&rate=6.56316712950524E-4]:8.143510228278E-4)[&rate=6.56316712950524E-4]:1.828902199142E-1)[&rate=6.56316712950524E-4]:1.435278329673E0,((((13[&rate=6.56316712950524E-4]:4.951467247847E-1,9[&rate=6.56316712950524E-4]:4.567905604013E-1)[&rate=6.56316712950524E-4]:4.675698268266E-1,(5[&rate=6.56316712950524E-4]:7.023065364337E-1,(3[&rate=6.56316712950524E-4]:3.711659680313E-1,16[&rate=6.56316712950524E-4]:4.862344611819E-1)[&rate=6.56316712950524E-4]:2.790857738819E-1)[&rate=6.56316712950524E-4]:2.056154946298E-1)[&rate=6.56316712950524E-4]:5.151984736251E-1,(((((41[&rate=6.56316712950524E-4]:4.606600502019E-1,46[&rate=6.56316712950524E-4]:4.82577858421E-1)[&rate=6.56316712950524E-4]:1.525629525272E-1,(((27[&rate=6.56316712950524E-4]:2.967111021734E-1,4[&rate=6.56316712950524E-4]:1.241083624474E-1)[&rate=6.56316712950524E-4]:9.856981898764E-2,53[&rate=6.56316712950524E-4]:2.829521540378E-1)[&rate=6.56316712950524E-4]:2.481664958323E-1,((12[&rate=6.56316712950524E-4]:2.628214585129E-1,15[&rate=6.56316712950524E-4]:3.011776228966E-1)[&rate=6.56316712950524E-4]:2.378967923702E-1,(8[&rate=6.56316712950524E-4]:3.627898912427E-1,(48[&rate=6.56316712950524E-4]:3.616785021264E-1,49[&rate=6.56316712950524E-4]:3.616785021264E-1)[&rate=6.56316712950524E-4]:9.330567198376E-3)[&rate=6.56316712950524E-4]:1.297091815583E-1)[&rate=6.56316712950524E-4]:2.766067295953E-2)[&rate=6.56316712950524E-4]:1.122413391603E-1)[&rate=6.56316712950524E-4]:3.283749710776E-1,((((63[&rate=6.56316712950524E-4]:3.012370470086E-1,58[&rate=6.56316712950524E-4]:2.984973209812E-1)[&rate=6.56316712950524E-4]:3.810594718427E-1,(40[&rate=6.56316712950524E-4]:3.915906220585E-1,(54[&rate=6.56316712950524E-4]:5.282705207699E-1,(42[&rate=6.56316712950524E-4]:2.820327795843E-1,47[&rate=6.56316712950524E-4]:2.984711357487E-1)[&rate=6.56316712950524E-4]:5.445691926782E-2)[&rate=6.56316712950524E-4]:5.510092320634E-2)[&rate=6.56316712950524E-4]:3.126237050119E-1)[&rate=6.56316712950524E-4]:1.055835491799E-1,52[&rate=6.56316712950524E-4]:7.495239036475E-1)[&rate=6.56316712950524E-4]:7.781017607446E-2,((43[&rate=6.56316712950524E-4]:5.108518158086E-1,(44[&rate=6.56316712950524E-4]:4.551836308322E-1,(45[&rate=6.56316712950524E-4]:4.369118541184E-1,50[&rate=6.56316712950524E-4]:3.574597993239E-1)[&rate=6.56316712950524E-4]:4.018958493287E-2)[&rate=6.56316712950524E-4]:5.292845894907E-2)[&rate=6.56316712950524E-4]:1.764085893223E-1,((17[&rate=6.56316712950524E-4]:3.414230737742E-1,11[&rate=6.56316712950524E-4]:3.030669093905E-1)[&rate=6.56316712950524E-4]:2.589755501384E-1,51[&rate=6.56316712950524E-4]:4.79850678707E-1)[&rate=6.56316712950524E-4]:1.471357538212E-1)[&rate=6.56316712950524E-4]:2.003476471938E-1)[&rate=6.56316712950524E-4]:5.946937353671E-2)[&rate=6.56316712950524E-4]:1.157040398502E-1,(57[&rate=6.56316712950524E-4]:5.12119958825E-1,(60[&rate=6.56316712950524E-4]:3.608901016264E-1,(56[&rate=6.56316712950524E-4]:1.489594251313E-1,59[&rate=6.56316712950524E-4]:1.46219699104E-1)[&rate=6.56316712950524E-4]:2.091909504674E-1)[&rate=6.56316712950524E-4]:1.512298571987E-1)[&rate=6.56316712950524E-4]:7.45182054832E-1)[&rate=6.56316712950524E-4]:2.50307838712E-1,((39[&rate=6.56316712950524E-4]:1.164566963283E-2,(((18[&rate=6.56316712950524E-4]:3.280090131108E-1,23[&rate=6.56316712950524E-4]:3.471870953025E-1)[&rate=6.56316712950524E-4]:1.08263149131E-1,21[&rate=6.56316712950524E-4]:4.444913403238E-1)[&rate=6.56316712950524E-4]:1.039331817937E-1,(10[&rate=6.56316712950524E-4]:3.517467594664E-1,55[&rate=6.56316712950524E-4]:3.325686772746E-1)[&rate=6.56316712950524E-4]:1.11746255802E-1)[&rate=6.56316712950524E-4]:6.13906079022E-1)[&rate=6.56316712950524E-4]:1.761914136775E-1,(((26[&rate=6.56316712950524E-4]:5.42856015372E-1,19[&rate=6.56316712950524E-4]:5.181984811256E-1)[&rate=6.56316712950524E-4]:3.037759895459E-1,1[&rate=6.56316712950524E-4]:6.033063505496E-2)[&rate=6.56316712950524E-4]:9.101836242998E-2,22[&rate=6.56316712950524E-4]:9.321709152932E-1)[&rate=6.56316712950524E-4]:4.173100036335E-1)[&rate=6.56316712950524E-4]:7.319742659288E-2)[&rate=6.56316712950524E-4]:1.127709262923E-1)[&rate=6.56316712950524E-4]:3.510582722875E-1,38[&rate=6.56316712950524E-4]:7.193842564281E-1)[&rate=6.56316712950524E-4]:5.379479984183E-1)[&rate=6.56316712950524E-4]:2.360281151635E-1,(14[&rate=6.56316712950524E-4]:2.476226909375E0,29[&rate=6.56316712950524E-4]:3.907339832577E-1)[&rate=6.56316712950524E-4]:1.294622277584E-1)[&rate=6.56316712950524E-4]:5.83252967732E-2,62[&rate=6.56316712950524E-4]:6.358985569696E-1)[&rate=6.56316712950524E-4]:3.616662353127E-2,(30[&rate=6.56316712950524E-4]:5.311856563113E-1,34[&rate=6.56316712950524E-4]:4.601474049451E-1)[&rate=6.56316712950524E-4]:8.350247500931E-2)[&rate=6.56316712950524E-4]:1.627476456841E-1)[&rate=6.56316712950524E-4]:6.548598655503E-2,61[&rate=6.56316712950524E-4]:9.631403427946E-1);
tree STATE_13202000 [&joint=-18006.930344131782,lnP=-18006.930344131782] = [&R] (30[&rate=5.928650548773265E-4]:6.737835587141E-1,((62[&rate=5.928650548773265E-4]:6.882590945493E-1,(((29[&rate=5.928650548773265E-4]:4.453371931007E-1,(((((6[&rate=5.928650548773265E-4]:1.603484196613E-1,7[&rate=5.928650548773265E-4]:1.603484196613E-1)[&rate=5.928650548773265E-4]:4.385696866098E-1,24[&rate=5.928650548773265E-4]:7.057674213397E-1)[&rate=5.928650548773265E-4]:3.410717722999E-1,((28[&rate=5.928650548773265E-4]:7.899337608207E-1,2[&rate=5.928650548773265E-4]:5.625365005466E-1)[&rate=5.928650548773265E-4]:2.889726506192E-1,(20[&rate=5.928650548773265E-4]:7.308936260388E-1,25[&rate=5.928650548773265E-4]:7.473319822031E-1)[&rate=5.928650548773265E-4]:2.932182648531E-1)[&rate=5.928650548773265E-4]:1.176839863813E-2)[&rate=5.928650548773265E-4]:1.281470673736E0,34[&rate=5.928650548773265E-4]:1.169841693442E-1)[&rate=5.928650548773265E-4]:1.319945437226E-1,((((13[&rate=5.928650548773265E-4]:3.468085113406E-1,9[&rate=5.928650548773265E-4]:3.084523469571E-1)[&rate=5.928650548773265E-4]:3.270756762832E-1,(5[&rate=5.928650548773265E-4]:6.176908557391E-1,(3[&rate=5.928650548773265E-4]:2.213204552182E-1,16[&rate=5.928650548773265E-4]:3.363889483688E-1)[&rate=5.928650548773265E-4]:3.443156060004E-1)[&rate=5.928650548773265E-4]:1.398811336874E-3)[&rate=5.928650548773265E-4]:9.404490872777E-1,(((((41[&rate=5.928650548773265E-4]:4.465952584786E-1,46[&rate=5.928650548773265E-4]:4.685130666977E-1)[&rate=5.928650548773265E-4]:1.309919872365E-1,((49[&rate=5.928650548773265E-4]:4.381850492494E-1,((48[&rate=5.928650548773265E-4]:3.005789043504E-1,53[&rate=5.928650548773265E-4]:3.033186303779E-1)[&rate=5.928650548773265E-4]:8.959233575396E-2,8[&rate=5.928650548773265E-4]:3.819520620223E-1)[&rate=5.928650548773265E-4]:4.801380914503E-2)[&rate=5.928650548773265E-4]:4.234090824131E-2,((27[&rate=5.928650548773265E-4]:2.261418101435E-1,4[&rate=5.928650548773265E-4]:5.353907041748E-2)[&rate=5.928650548773265E-4]:3.655361092625E-1,(12[&rate=5.928650548773265E-4]:2.567937101334E-1,15[&rate=5.928650548773265E-4]:2.951498745171E-1)[&rate=5.928650548773265E-4]:2.198157161218E-1)[&rate=5.928650548773265E-4]:3.916531235518E-3)[&rate=5.928650548773265E-4]:1.244585484982E-1)[&rate=5.928650548773265E-4]:3.410183227206E-1,((51[&rate=5.928650548773265E-4]:5.247947931984E-1,((17[&rate=5.928650548773265E-4]:6.007672276611E-1,11[&rate=5.928650548773265E-4]:5.624110632774E-1)[&rate=5.928650548773265E-4]:2.116074850616E-2,((50[&rate=5.928650548773265E-4]:8.967325243692E-2,45[&rate=5.928650548773265E-4]:1.691253072314E-1)[&rate=5.928650548773265E-4]:1.769786352375E-1,(43[&rate=5.928650548773265E-4]:2.733436019737E-1,44[&rate=5.928650548773265E-4]:2.706038759464E-1)[&rate=5.928650548773265E-4]:5.358225830349E-2)[&rate=5.928650548773265E-4]:2.347281432872E-1)[&rate=5.928650548773265E-4]:2.341476223673E-2)[&rate=5.928650548773265E-4]:2.448526557657E-1,(((63[&rate=5.928650548773265E-4]:2.260276920619E-1,58[&rate=5.928650548773265E-4]:2.232879660346E-1)[&rate=5.928650548773265E-4]:4.03857682805E-1,(54[&rate=5.928650548773265E-4]:6.067692564412E-1,((40[&rate=5.928650548773265E-4]:2.803367713343E-2,42[&rate=5.928650548773265E-4]:2.803367713343E-2)[&rate=5.928650548773265E-4]:3.802933302083E-1,47[&rate=5.928650548773265E-4]:4.247653635061E-1)[&rate=5.928650548773265E-4]:6.661427181752E-3)[&rate=5.928650548773265E-4]:2.368147485625E-1)[&rate=5.928650548773265E-4]:3.579123139705E-3,52[&rate=5.928650548773265E-4]:5.951083336229E-1)[&rate=5.928650548773265E-4]:1.745391153412E-1)[&rate=5.928650548773265E-4]:9.416359892348E-2)[&rate=5.928650548773265E-4]:4.618226115864E-2,(57[&rate=5.928650548773265E-4]:7.331667441926E-1,((56[&rate=5.928650548773265E-4]:4.288329669713E-1,60[&rate=5.928650548773265E-4]:4.315726929988E-1)[&rate=5.928650548773265E-4]:5.131753638614E-2,59[&rate=5.928650548773265E-4]:4.7741077733E-1)[&rate=5.928650548773265E-4]:2.502765148076E-1)[&rate=5.928650548773265E-4]:4.316210854017E-1)[&rate=5.928650548773265E-4]:1.226951415877E-1,((39[&rate=5.928650548773265E-4]:5.881632105692E-3,(((26[&rate=5.928650548773265E-4]:7.18308760689E-1,19[&rate=5.928650548773265E-4]:6.936512264426E-1)[&rate=5.928650548773265E-4]:9.583892397969E-2,1[&rate=5.928650548773265E-4]:2.784631480579E-2)[&rate=5.928650548773265E-4]:1.596161606524E-1,22[&rate=5.928650548773265E-4]:9.682843932664E-1)[&rate=5.928650548773265E-4]:1.992410744556E-1)[&rate=5.928650548773265E-4]:1.864113334901E-2,(((18[&rate=5.928650548773265E-4]:2.668615079239E-1,23[&rate=5.928650548773265E-4]:2.860395901156E-1)[&rate=5.928650548773265E-4]:5.421610877886E-2,21[&rate=5.928650548773265E-4]:3.292967947849E-1)[&rate=5.928650548773265E-4]:5.560000106903E-1,(10[&rate=5.928650548773265E-4]:5.876195836924E-1,55[&rate=5.928650548773265E-4]:5.684415015006E-1)[&rate=5.928650548773265E-4]:2.127457149336E-1)[&rate=5.928650548773265E-4]:2.899108914863E-1)[&rate=5.928650548773265E-4]:1.638486326152E-2)[&rate=5.928650548773265E-4]:4.693160571443E-1)[&rate=5.928650548773265E-4]:4.412991344218E-1,38[&rate=5.928650548773265E-4]:9.460433682274E-1)[&rate=5.928650548773265E-4]:3.471377551994E-1)[&rate=5.928650548773265E-4]:1.253202286677E-1)[&rate=5.928650548773265E-4]:1.450695170828E-3,14[&rate=5.928650548773265E-4]:2.532280814389E0)[&rate=5.928650548773265E-4]:8.402485325892E-2,61[&rate=5.928650548773265E-4]:6.510313207654E-1)[&rate=5.928650548773265E-4]:1.000693038386E-1)[&rate=5.928650548773265E-4]:4.265560837657E-4,((35[&rate=5.928650548773265E-4]:6.413778860589E-1,(36[&rate=5.928650548773265E-4]:6.071996675105E-1,33[&rate=5.928650548773265E-4]:5.716805418276E-1)[&rate=5.928650548773265E-4]:5.603614204572E-2)[&rate=5.928650548773265E-4]:3.788150829556E-2,((31[&rate=5.928650548773265E-4]:8.827916672522E-2,37[&rate=5.928650548773265E-4]:8.827916672522E-2)[&rate=5.928650548773265E-4]:4.068521452367E-1,32[&rate=5.928650548773265E-4]:5.79830765514E-1)[&rate=5.928650548773265E-4]:1.103575905892E-1)[&rate=5.928650548773265E-4]:8.046450764457E-2)[&rate=5.928650548773265E-4]:4.247495726128E-2);
tree STATE_13204000 [&joint=-18005.821658353518,lnP=-18005.821658353518] = [&R] (14[&rate=5.373826575192823E-4]:2.877252147126E0,((61[&rate=5.373826575192823E-4]:7.23474630887E-1,((62[&rate=5.373826575192823E-4]:6.526206388827E-1,(34[&rate=5.373826575192823E-4]:3.910811692731E-1,29[&rate=5.373826575192823E-4]:4.621194206392E-1)[&rate=5.373826575192823E-4]:1.331241690632E-1)[&rate=5.373826575192823E-4]:7.165290113727E-3,(((28[&rate=5.373826575192823E-4]:1.026045864342E0,((20[&rate=5.373826575192823E-4]:5.175575254685E-1,25[&rate=5.373826575192823E-4]:5.339958816329E-1)[&rate=5.373826575192823E-4]:3.209836702726E-1,((6[&rate=5.373826575192823E-4]:2.971269890705E-1,7[&rate=5.373826575192823E-4]:2.971269890705E-1)[&rate=5.373826575192823E-4]:2.360744745115E-1,24[&rate=5.373826575192823E-4]:6.400507786505E-1)[&rate=5.373826575192823E-4]:2.094493212002E-1)[&rate=5.373826575192823E-4]:1.327101480533E-1)[&rate=5.373826575192823E-4]:1.107063093497E-1,2[&rate=5.373826575192823E-4]:9.09354913418E-1)[&rate=5.373826575192823E-4]:1.579364722836E0,(((3[&rate=5.373826575192823E-4]:6.898615480106E-1,(((13[&rate=5.373826575192823E-4]:3.807803518906E-1,9[&rate=5.373826575192823E-4]:3.424241875072E-1)[&rate=5.373826575192823E-4]:2.541565091097E-1,16[&rate=5.373826575192823E-4]:6.431560390826E-1)[&rate=5.373826575192823E-4]:5.516691635786E-2,5[&rate=5.373826575192823E-4]:6.353092568104E-1)[&rate=5.373826575192823E-4]:1.066070857207E-1)[&rate=5.373826575192823E-4]:9.256008111629E-1,((((((41[&rate=5.373826575192823E-4]:4.51209595528E-1,46[&rate=5.373826575192823E-4]:4.731274037471E-1)[&rate=5.373826575192823E-4]:2.892771664699E-1,49[&rate=5.373826575192823E-4]:7.678840222717E-1)[&rate=5.373826575192823E-4]:1.284071941661E-1,((27[&rate=5.373826575192823E-4]:3.642645357795E-1,4[&rate=5.373826575192823E-4]:1.916617960535E-1)[&rate=5.373826575192823E-4]:4.560472931803E-1,((12[&rate=5.373826575192823E-4]:3.521746022268E-1,15[&rate=5.373826575192823E-4]:3.905307666105E-1)[&rate=5.373826575192823E-4]:2.568111712022E-1,(48[&rate=5.373826575192823E-4]:2.551309137702E-1,(8[&rate=5.373826575192823E-4]:2.158572799566E-1,53[&rate=5.373826575192823E-4]:2.268161840662E-1)[&rate=5.373826575192823E-4]:3.105445573159E-2)[&rate=5.373826575192823E-4]:3.538548596587E-1)[&rate=5.373826575192823E-4]:9.625756238E-2)[&rate=5.373826575192823E-4]:1.910478806289E-1)[&rate=5.373826575192823E-4]:3.101133140138E-1,((((40[&rate=5.373826575192823E-4]:4.153694786432E-1,(54[&rate=5.373826575192823E-4]:2.97002081525E-1,47[&rate=5.373826575192823E-4]:1.216596157716E-1)[&rate=5.373826575192823E-4]:3.101482190359E-1)[&rate=5.373826575192823E-4]:2.565199130762E-2,42[&rate=5.373826575192823E-4]:4.410214699508E-1)[&rate=5.373826575192823E-4]:3.424053352625E-1,(63[&rate=5.373826575192823E-4]:2.691345833319E-1,58[&rate=5.373826575192823E-4]:2.663948573045E-1)[&rate=5.373826575192823E-4]:4.923744136623E-1)[&rate=5.373826575192823E-4]:2.24437866344E-1,(52[&rate=5.373826575192823E-4]:9.147500800302E-1,(((44[&rate=5.373826575192823E-4]:4.928315524258E-1,((50[&rate=5.373826575192823E-4]:3.474845907928E-1,43[&rate=5.373826575192823E-4]:4.077585633956E-1)[&rate=5.373826575192823E-4]:3.406498911381E-2,45[&rate=5.373826575192823E-4]:4.610016347012E-1)[&rate=5.373826575192823E-4]:5.374772594371E-2)[&rate=5.373826575192823E-4]:2.428033453682E-1,51[&rate=5.373826575192823E-4]:6.781006512186E-1)[&rate=5.373826575192823E-4]:3.272758193371E-2,(17[&rate=5.373826575192823E-4]:6.424153043513E-1,11[&rate=5.373826575192823E-4]:6.040591399676E-1)[&rate=5.373826575192823E-4]:1.889608740065E-1)[&rate=5.373826575192823E-4]:2.039218468779E-1)[&rate=5.373826575192823E-4]:3.284061892429E-2)[&rate=5.373826575192823E-4]:1.766220506752E-1)[&rate=5.373826575192823E-4]:1.477860708132E-1,(57[&rate=5.373826575192823E-4]:4.428240708997E-1,(60[&rate=5.373826575192823E-4]:3.553202467774E-1,(56[&rate=5.373826575192823E-4]:2.671475120267E-1,59[&rate=5.373826575192823E-4]:2.644077859994E-1)[&rate=5.373826575192823E-4]:8.543300872306E-2)[&rate=5.373826575192823E-4]:8.750382412227E-2)[&rate=5.373826575192823E-4]:1.083969270091E0)[&rate=5.373826575192823E-4]:1.30557646802E-1,((((21[&rate=5.373826575192823E-4]:5.834182813495E-1,(18[&rate=5.373826575192823E-4]:3.988808905902E-1,23[&rate=5.373826575192823E-4]:4.180589727819E-1)[&rate=5.373826575192823E-4]:1.763182126773E-1)[&rate=5.373826575192823E-4]:3.8497520461E-1,(10[&rate=5.373826575192823E-4]:7.587295882599E-1,55[&rate=5.373826575192823E-4]:7.395515060682E-1)[&rate=5.373826575192823E-4]:1.247323908504E-1)[&rate=5.373826575192823E-4]:2.124604101711E-1,39[&rate=5.373826575192823E-4]:3.016896462386E-2)[&rate=5.373826575192823E-4]:1.40998053013E-1,(((26[&rate=5.373826575192823E-4]:7.006237500044E-1,19[&rate=5.373826575192823E-4]:6.75966215758E-1)[&rate=5.373826575192823E-4]:1.105309686094E-1,1[&rate=5.373826575192823E-4]:2.485334875086E-2)[&rate=5.373826575192823E-4]:9.288977833774E-2,22[&rate=5.373826575192823E-4]:8.985650448968E-1)[&rate=5.373826575192823E-4]:4.342458083564E-1)[&rate=5.373826575192823E-4]:2.396086276903E-1)[&rate=5.373826575192823E-4]:2.074264398737E-1)[&rate=5.373826575192823E-4]:3.678080229084E-1,38[&rate=5.373826575192823E-4]:9.805306560542E-1)[&rate=5.373826575192823E-4]:5.246273363646E-1)[&rate=5.373826575192823E-4]:7.041504639101E-2)[&rate=5.373826575192823E-4]:8.471718360021E-4)[&rate=5.373826575192823E-4]:1.671695223008E-2,((((31[&rate=5.373826575192823E-4]:1.268696991564E-1,37[&rate=5.373826575192823E-4]:1.268696991564E-1)[&rate=5.373826575192823E-4]:2.612314628681E-1,32[&rate=5.373826575192823E-4]:4.728006155765E-1)[&rate=5.373826575192823E-4]:2.462943445322E-1,35[&rate=5.373826575192823E-4]:7.0816599836E-1)[&rate=5.373826575192823E-4]:1.712920276161E-2,((33[&rate=5.373826575192823E-4]:6.735430770018E-1,36[&rate=5.373826575192823E-4]:7.090622026846E-1)[&rate=5.373826575192823E-4]:1.276225424611E-2,30[&rate=5.373826575192823E-4]:5.715512328872E-1)[&rate=5.373826575192823E-4]:2.532866768812E-2)[&rate=5.373826575192823E-4]:2.309310330687E-2)[&rate=5.373826575192823E-4]:1.717862171261E-1);
tree STATE_13206000 [&joint=-18006.675225364048,lnP=-18006.675225364048] = [&R] (((((((5[&rate=4.8729417661621047E-4]:4.971231385013E-1,16[&rate=4.8729417661621047E-4]:5.601368371314E-1)[&rate=4.8729417661621047E-4]:5.183554106519E-3,(13[&rate=4.8729417661621047E-4]:4.110669660785E-1,9[&rate=4.8729417661621047E-4]:3.72710801695E-1)[&rate=4.8729417661621047E-4]:1.460342470771E-1)[&rate=4.8729417661621047E-4]:4.629795244455E-2,3[&rate=4.8729417661621047E-4]:4.965498505319E-1)[&rate=4.8729417661621047E-4]:1.123930530708E0,(((57[&rate=4.8729417661621047E-4]:7.529042696552E-1,(60[&rate=4.8729417661621047E-4]:5.379876355899E-1,(56[&rate=4.8729417661621047E-4]:3.868161504217E-1,59[&rate=4.8729417661621047E-4]:3.840764243944E-1)[&rate=4.8729417661621047E-4]:1.484317591405E-1)[&rate=4.8729417661621047E-4]:2.149166340653E-1)[&rate=4.8729417661621047E-4]:7.749199418303E-1,(((((26[&rate=4.8729417661621047E-4]:6.038330089359E-1,19[&rate=4.8729417661621047E-4]:5.791754746894E-1)[&rate=4.8729417661621047E-4]:2.33950033132E-1,1[&rate=4.8729417661621047E-4]:5.148167220494E-2)[&rate=4.8729417661621047E-4]:1.061614760382E-1,22[&rate=4.8729417661621047E-4]:9.384650660513E-1)[&rate=4.8729417661621047E-4]:1.825134981962E-1,((21[&rate=4.8729417661621047E-4]:5.716414006369E-1,(18[&rate=4.8729417661621047E-4]:3.884856787807E-1,23[&rate=4.8729417661621047E-4]:4.076637609725E-1)[&rate=4.8729417661621047E-4]:1.749365437741E-1)[&rate=4.8729417661621047E-4]:1.236609117952E-1,(10[&rate=4.8729417661621047E-4]:4.796771325732E-1,55[&rate=4.8729417661621047E-4]:4.604990503814E-1)[&rate=4.8729417661621047E-4]:1.306936730098E-1)[&rate=4.8729417661621047E-4]:4.147173477057E-1)[&rate=4.8729417661621047E-4]:4.916134999922E-2,39[&rate=4.8729417661621047E-4]:8.496078630351E-3)[&rate=4.8729417661621047E-4]:2.727527903893E-1)[&rate=4.8729417661621047E-4]:1.371281744505E-1,(((49[&rate=4.8729417661621047E-4]:6.825449674766E-1,(41[&rate=4.8729417661621047E-4]:6.01124231295E-1,46[&rate=4.8729417661621047E-4]:6.230420395141E-1)[&rate=4.8729417661621047E-4]:5.402347590783E-2)[&rate=4.8729417661621047E-4]:1.779786091096E-1,((12[&rate=4.8729417661621047E-4]:4.178721570295E-1,15[&rate=4.8729417661621047E-4]:4.562283214132E-1)[&rate=4.8729417661621047E-4]:4.370589793342E-1,(53[&rate=4.8729417661621047E-4]:7.663636480134E-1,(8[&rate=4.8729417661621047E-4]:7.389922764595E-1,(48[&rate=4.8729417661621047E-4]:5.511341633488E-1,(27[&rate=4.8729417661621047E-4]:3.674603504938E-1,4[&rate=4.8729417661621047E-4]:1.948576107678E-1)[&rate=4.8729417661621047E-4]:2.987423060058E-1)[&rate=4.8729417661621047E-4]:1.960772911928E-1)[&rate=4.8729417661621047E-4]:1.641246744428E-2)[&rate=4.8729417661621047E-4]:9.130721437792E-2)[&rate=4.8729417661621047E-4]:5.592440222509E-3)[&rate=4.8729417661621047E-4]:1.891925710921E-1,(((44[&rate=4.8729417661621047E-4]:5.719989261287E-1,((50[&rate=4.8729417661621047E-4]:1.825099045441E-1,43[&rate=4.8729417661621047E-4]:2.427838771469E-1)[&rate=4.8729417661621047E-4]:2.824523310785E-1,45[&rate=4.8729417661621047E-4]:5.444142904171E-1)[&rate=4.8729417661621047E-4]:4.95024439307E-2)[&rate=4.8729417661621047E-4]:1.790995930611E-1,(51[&rate=4.8729417661621047E-4]:5.44072455549E-1,(17[&rate=4.8729417661621047E-4]:5.436821105276E-1,11[&rate=4.8729417661621047E-4]:5.053259461439E-1)[&rate=4.8729417661621047E-4]:1.20938290227E-1)[&rate=4.8729417661621047E-4]:1.494918170654E-1)[&rate=4.8729417661621047E-4]:7.131049696559E-2,(((63[&rate=4.8729417661621047E-4]:2.71582027364E-1,58[&rate=4.8729417661621047E-4]:2.688423013366E-1)[&rate=4.8729417661621047E-4]:3.476681819342E-1,((47[&rate=4.8729417661621047E-4]:3.219448744768E-1,42[&rate=4.8729417661621047E-4]:3.055065183125E-1)[&rate=4.8729417661621047E-4]:2.015224490422E-1,(54[&rate=4.8729417661621047E-4]:5.556221982135E-1,40[&rate=4.8729417661621047E-4]:3.638413762958E-1)[&rate=4.8729417661621047E-4]:1.431875910588E-1)[&rate=4.8729417661621047E-4]:1.341390501627E-1)[&rate=4.8729417661621047E-4]:1.732185920346E-1,52[&rate=4.8729417661621047E-4]:7.541126369491E-1)[&rate=4.8729417661621047E-4]:1.076213263092E-2)[&rate=4.8729417661621047E-4]:2.026495972765E-1)[&rate=4.8729417661621047E-4]:4.426334985314E-1)[&rate=4.8729417661621047E-4]:2.048430637974E-1)[&rate=4.8729417661621047E-4]:7.955969623594E-1,38[&rate=4.8729417661621047E-4]:1.413337617572E0)[&rate=4.8729417661621047E-4]:1.080341584863E-1,((61[&rate=4.8729417661621047E-4]:6.556606050975E-1,29[&rate=4.8729417661621047E-4]:5.354420258626E-1)[&rate=4.8729417661621047E-4]:1.257308311299E-2,((62[&rate=4.8729417661621047E-4]:4.839359229123E-1,(((((6[&rate=4.8729417661621047E-4]:3.826573943898E-1,7[&rate=4.8729417661621047E-4]:3.826573943898E-1)[&rate=4.8729417661621047E-4]:2.141998863893E-1,24[&rate=4.8729417661621047E-4]:7.037065958476E-1)[&rate=4.8729417661621047E-4]:6.28127447693E-2,28[&rate=4.8729417661621047E-4]:8.103549570553E-1)[&rate=4.8729417661621047E-4]:9.920131964997E-2,(20[&rate=4.8729417661621047E-4]:4.765536456746E-1,25[&rate=4.8729417661621047E-4]:4.929920018389E-1)[&rate=4.8729417661621047E-4]:3.782081104826E-1)[&rate=4.8729417661621047E-4]:3.039201318931E-1,2[&rate=4.8729417661621047E-4]:9.860791483243E-1)[&rate=4.8729417661621047E-4]:1.397205528237E0)[&rate=4.8729417661621047E-4]:1.208464664465E-1,34[&rate=4.8729417661621047E-4]:4.763670888124E-1)[&rate=4.8729417661621047E-4]:6.097687970446E-4)[&rate=4.8729417661621047E-4]:1.925080889031E-4)[&rate=4.8729417661621047E-4]:2.362280741358E-1,(((((31[&rate=4.8729417661621047E-4]:1.390624921246E-1,37[&rate=4.8729417661621047E-4]:1.390624921246E-1)[&rate=4.8729417661621047E-4]:2.288742239685E-1,32[&rate=4.8729417661621047E-4]:4.526361696452E-1)[&rate=4.8729417661621047E-4]:2.719140530326E-1,35[&rate=4.8729417661621047E-4]:7.13621260929E-1)[&rate=4.8729417661621047E-4]:2.055489537203E-2,(30[&rate=4.8729417661621047E-4]:5.325344806899E-1,(33[&rate=4.8729417661621047E-4]:5.919328334116E-1,36[&rate=4.8729417661621047E-4]:6.274519590945E-1)[&rate=4.8729417661621047E-4]:5.535574563895E-2)[&rate=4.8729417661621047E-4]:7.322637506481E-2)[&rate=4.8729417661621047E-4]:4.297869511802E-2,14[&rate=4.8729417661621047E-4]:2.73423247699E0)[&rate=4.8729417661621047E-4]:1.356961403276E-1);
tree STATE_13208000 [&joint=-18011.914497133126,lnP=-18011.914497133126] = [&R] (((14[&rate=5.658846314036372E-4]:2.525072983225E0,62[&rate=5.658846314036372E-4]:4.969571062885E-1)[&rate=5.658846314036372E-4]:1.556599479346E-1,((((61[&rate=5.658846314036372E-4]:6.348452165127E-1,((((6[&rate=5.658846314036372E-4]:2.634728878855E-1,7[&rate=5.658846314036372E-4]:2.634728878855E-1)[&rate=5.658846314036372E-4]:2.511644504445E-1,24[&rate=5.658846314036372E-4]:6.214866533985E-1)[&rate=5.658846314036372E-4]:3.690322968708E-1,(28[&rate=5.658846314036372E-4]:8.246040615558E-1,(20[&rate=5.658846314036372E-4]:4.227055975932E-1,25[&rate=5.658846314036372E-4]:4.391439537576E-1)[&rate=5.658846314036372E-4]:3.471039434145E-1)[&rate=5.658846314036372E-4]:2.09750505152E-1)[&rate=5.658846314036372E-4]:3.194441627066E-1,2[&rate=5.658846314036372E-4]:1.12640146914E0)[&rate=5.658846314036372E-4]:1.344950970967E0)[&rate=5.658846314036372E-4]:2.105421417391E-3,34[&rate=5.658846314036372E-4]:4.456938073289E-1)[&rate=5.658846314036372E-4]:1.319623733691E-2,((((5[&rate=5.658846314036372E-4]:5.368224672786E-1,(13[&rate=5.658846314036372E-4]:2.846516055697E-1,9[&rate=5.658846314036372E-4]:2.462954411863E-1)[&rate=5.658846314036372E-4]:3.069653822567E-1)[&rate=5.658846314036372E-4]:1.396228090772E-1,(3[&rate=5.658846314036372E-4]:5.263163755665E-1,16[&rate=5.658846314036372E-4]:6.413848687171E-1)[&rate=5.658846314036372E-4]:9.807410626887E-2)[&rate=5.658846314036372E-4]:1.027128184465E0,(((57[&rate=5.658846314036372E-4]:6.133760684262E-1,(59[&rate=5.658846314036372E-4]:3.140812762777E-1,(60[&rate=5.658846314036372E-4]:1.403831695034E-1,56[&rate=5.658846314036372E-4]:1.376434434758E-1)[&rate=5.658846314036372E-4]:1.791775588292E-1)[&rate=5.658846314036372E-4]:2.938153400936E-1)[&rate=5.658846314036372E-4]:8.163160098872E-1,(((((26[&rate=5.658846314036372E-4]:8.420778153377E-1,19[&rate=5.658846314036372E-4]:8.174202810913E-1)[&rate=5.658846314036372E-4]:1.610082228239E-1,1[&rate=5.658846314036372E-4]:2.167846682987E-1)[&rate=5.658846314036372E-4]:5.724902768096E-3,22[&rate=5.658846314036372E-4]:1.003331488875E0)[&rate=5.658846314036372E-4]:1.89183830103E-1,((21[&rate=5.658846314036372E-4]:6.274158680568E-1,(18[&rate=5.658846314036372E-4]:4.832961383766E-1,23[&rate=5.658846314036372E-4]:5.024742205684E-1)[&rate=5.658846314036372E-4]:1.359005515981E-1)[&rate=5.658846314036372E-4]:1.817101688019E-2,(10[&rate=5.658846314036372E-4]:4.787659213124E-1,55[&rate=5.658846314036372E-4]:4.595878391207E-1)[&rate=5.658846314036372E-4]:8.188945677528E-2)[&rate=5.658846314036372E-4]:5.359695299315E-1)[&rate=5.658846314036372E-4]:1.108294653605E-1,39[&rate=5.658846314036372E-4]:1.417009487222E-1)[&rate=5.658846314036372E-4]:4.141578712537E-2)[&rate=5.658846314036372E-4]:3.085193065937E-1,(((41[&rate=5.658846314036372E-4]:6.59518943169E-1,(49[&rate=5.658846314036372E-4]:5.245249417956E-1,46[&rate=5.658846314036372E-4]:5.190454897409E-1)[&rate=5.658846314036372E-4]:1.623912616472E-1)[&rate=5.658846314036372E-4]:1.451403933113E-1,((12[&rate=5.658846314036372E-4]:5.19722831293E-1,15[&rate=5.658846314036372E-4]:5.580789956767E-1)[&rate=5.658846314036372E-4]:3.102028732033E-1,(((8[&rate=5.658846314036372E-4]:6.77405035108E-1,48[&rate=5.658846314036372E-4]:6.856242131901E-1)[&rate=5.658846314036372E-4]:1.042575302119E-2,(27[&rate=5.658846314036372E-4]:1.876676039513E-1,4[&rate=5.658846314036372E-4]:1.506486422528E-2)[&rate=5.658846314036372E-4]:6.234508554108E-1)[&rate=5.658846314036372E-4]:2.387824907368E-3,53[&rate=5.658846314036372E-4]:7.011775171463E-1)[&rate=5.658846314036372E-4]:1.314879133776E-1)[&rate=5.658846314036372E-4]:2.130892257761E-3)[&rate=5.658846314036372E-4]:3.09755610003E-1,((51[&rate=5.658846314036372E-4]:7.000620255981E-1,(((44[&rate=5.658846314036372E-4]:5.232149935131E-1,(45[&rate=5.658846314036372E-4]:4.552538807444E-1,50[&rate=5.658846314036372E-4]:3.758018259499E-1)[&rate=5.658846314036372E-4]:8.987892098783E-2)[&rate=5.658846314036372E-4]:9.852478824778E-3,43[&rate=5.658846314036372E-4]:5.358071983653E-1)[&rate=5.658846314036372E-4]:2.20575893139E-1,(17[&rate=5.658846314036372E-4]:4.825310750403E-1,11[&rate=5.658846314036372E-4]:4.441749106566E-1)[&rate=5.658846314036372E-4]:3.341259890668E-1)[&rate=5.658846314036372E-4]:3.952906696653E-3)[&rate=5.658846314036372E-4]:1.206617058716E-1,((52[&rate=5.658846314036372E-4]:5.45334154471E-1,(63[&rate=5.658846314036372E-4]:1.682309302384E-1,58[&rate=5.658846314036372E-4]:1.65491204211E-1)[&rate=5.658846314036372E-4]:4.154593886164E-1)[&rate=5.658846314036372E-4]:4.259788554656E-2,((42[&rate=5.658846314036372E-4]:2.780934293436E-1,40[&rate=5.658846314036372E-4]:2.780934293436E-1)[&rate=5.658846314036372E-4]:2.413702622306E-1,(54[&rate=5.658846314036372E-4]:4.323197887256E-1,47[&rate=5.658846314036372E-4]:2.569773229723E-1)[&rate=5.658846314036372E-4]:2.789247247664E-1)[&rate=5.658846314036372E-4]:1.287423210461E-1)[&rate=5.658846314036372E-4]:2.327916914521E-1)[&rate=5.658846314036372E-4]:2.388966944655E-1)[&rate=5.658846314036372E-4]:4.237964384237E-1)[&rate=5.658846314036372E-4]:1.62622349886E-1)[&rate=5.658846314036372E-4]:5.814084881174E-1,38[&rate=5.658846314036372E-4]:1.23018742839E0)[&rate=5.658846314036372E-4]:2.729050266361E-1)[&rate=5.658846314036372E-4]:6.296424940513E-2,29[&rate=5.658846314036372E-4]:5.928925454372E-1)[&rate=5.658846314036372E-4]:2.347459605598E-3)[&rate=5.658846314036372E-4]:3.203514895927E-2,((30[&rate=5.658846314036372E-4]:5.188819627421E-1,(36[&rate=5.658846314036372E-4]:6.682010014847E-1,33[&rate=5.658846314036372E-4]:6.326818758018E-1)[&rate=5.658846314036372E-4]:9.541853009276E-4)[&rate=5.658846314036372E-4]:8.139376898922E-2,(35[&rate=5.658846314036372E-4]:6.798392498696E-1,((31[&rate=5.658846314036372E-4]:2.419542149822E-1,37[&rate=5.658846314036372E-4]:2.419542149822E-1)[&rate=5.658846314036372E-4]:2.305144019047E-1,32[&rate=5.658846314036372E-4]:5.571680704389E-1)[&rate=5.658846314036372E-4]:1.336001411794E-1)[&rate=5.658846314036372E-4]:4.885178240799E-2)[&rate=5.658846314036372E-4]:2.699942227073E-2);
tree STATE_13210000 [&joint=-18009.626222998926,lnP=-18009.626222998926] = [&R] ((31[&rate=5.160571124738091E-4]:7.93261738198E-1,(32[&rate=5.160571124738091E-4]:5.298705698646E-1,37[&rate=5.160571124738091E-4]:4.451711163126E-1)[&rate=5.160571124738091E-4]:3.480906218854E-1)[&rate=5.160571124738091E-4]:7.526287140606E-2,((30[&rate=5.160571124738091E-4]:6.492763364369E-1,((((34[&rate=5.160571124738091E-4]:4.13880993541E-1,29[&rate=5.160571124738091E-4]:4.849192449072E-1)[&rate=5.160571124738091E-4]:1.95455312983E-2,(((20[&rate=5.160571124738091E-4]:3.43631356128E-1,25[&rate=5.160571124738091E-4]:3.600697122924E-1)[&rate=5.160571124738091E-4]:3.819878797231E-1,(((6[&rate=5.160571124738091E-4]:3.566584730667E-1,7[&rate=5.160571124738091E-4]:3.566584730667E-1)[&rate=5.160571124738091E-4]:1.476173074873E-1,24[&rate=5.160571124738091E-4]:6.111250956225E-1)[&rate=5.160571124738091E-4]:5.863473732445E-2,28[&rate=5.160571124738091E-4]:7.135954493854E-1)[&rate=5.160571124738091E-4]:6.681830701378E-2)[&rate=5.160571124738091E-4]:1.71943874675E-1,2[&rate=5.160571124738091E-4]:7.249603708001E-1)[&rate=5.160571124738091E-4]:1.736230208235E0)[&rate=5.160571124738091E-4]:3.438933226424E-2,(61[&rate=5.160571124738091E-4]:6.398552940427E-1,(14[&rate=5.160571124738091E-4]:2.561700713546E0,62[&rate=5.160571124738091E-4]:5.335848366089E-1)[&rate=5.160571124738091E-4]:4.342892737928E-2)[&rate=5.160571124738091E-4]:1.92173936619E-2)[&rate=5.160571124738091E-4]:6.201617443921E-3,(((3[&rate=5.160571124738091E-4]:6.9723507921E-1,(((13[&rate=5.160571124738091E-4]:4.223744821813E-1,9[&rate=5.160571124738091E-4]:3.840183177979E-1)[&rate=5.160571124738091E-4]:1.191688046492E-1,5[&rate=5.160571124738091E-4]:4.867487662828E-1)[&rate=5.160571124738091E-4]:5.888875077986E-2,16[&rate=5.160571124738091E-4]:6.086512156927E-1)[&rate=5.160571124738091E-4]:2.036523566679E-1)[&rate=5.160571124738091E-4]:9.184403505112E-1,(((57[&rate=5.160571124738091E-4]:6.892304836525E-1,((56[&rate=5.160571124738091E-4]:4.931215654009E-1,59[&rate=5.160571124738091E-4]:4.903818393735E-1)[&rate=5.160571124738091E-4]:1.316514975311E-1,60[&rate=5.160571124738091E-4]:6.275127889595E-1)[&rate=5.160571124738091E-4]:6.171769469301E-2)[&rate=5.160571124738091E-4]:9.737527296246E-1,(((49[&rate=5.160571124738091E-4]:7.708979992367E-1,(41[&rate=5.160571124738091E-4]:6.385223930044E-1,46[&rate=5.160571124738091E-4]:6.604402012235E-1)[&rate=5.160571124738091E-4]:1.049783459585E-1)[&rate=5.160571124738091E-4]:7.150358777266E-2,(53[&rate=5.160571124738091E-4]:6.536142772122E-1,(48[&rate=5.160571124738091E-4]:5.886002640235E-1,(((12[&rate=5.160571124738091E-4]:3.735992271123E-1,15[&rate=5.160571124738091E-4]:4.11955391496E-1)[&rate=5.160571124738091E-4]:1.622002535765E-1,8[&rate=5.160571124738091E-4]:5.275803026068E-1)[&rate=5.160571124738091E-4]:2.309399270445E-2,(27[&rate=5.160571124738091E-4]:2.583156437105E-1,4[&rate=5.160571124738091E-4]:8.571290398452E-2)[&rate=5.160571124738091E-4]:4.156463228336E-1)[&rate=5.160571124738091E-4]:2.970679063019E-2)[&rate=5.160571124738091E-4]:6.227428716107E-2)[&rate=5.160571124738091E-4]:1.915270358247E-1)[&rate=5.160571124738091E-4]:4.303866986598E-1,((((17[&rate=5.160571124738091E-4]:5.721441030649E-1,11[&rate=5.160571124738091E-4]:5.337879386812E-1)[&rate=5.160571124738091E-4]:2.606329400139E-1,51[&rate=5.160571124738091E-4]:7.122290978732E-1)[&rate=5.160571124738091E-4]:5.433046554157E-3,(((50[&rate=5.160571124738091E-4]:3.982824291291E-1,43[&rate=5.160571124738091E-4]:4.585564017319E-1)[&rate=5.160571124738091E-4]:3.794702268212E-2,45[&rate=5.160571124738091E-4]:5.156815066057E-1)[&rate=5.160571124738091E-4]:8.856345209184E-2,44[&rate=5.160571124738091E-4]:5.823271504785E-1)[&rate=5.160571124738091E-4]:1.928692405244E-1)[&rate=5.160571124738091E-4]:2.954245014094E-1,(((((42[&rate=5.160571124738091E-4]:4.299868922214E-1,40[&rate=5.160571124738091E-4]:4.299868922214E-1)[&rate=5.160571124738091E-4]:8.950889409155E-2,54[&rate=5.160571124738091E-4]:7.112766082307E-1)[&rate=5.160571124738091E-4]:4.274610881239E-2,47[&rate=5.160571124738091E-4]:5.786802512897E-1)[&rate=5.160571124738091E-4]:1.92754553349E-1,52[&rate=5.160571124738091E-4]:6.947224758715E-1)[&rate=5.160571124738091E-4]:2.886303185841E-2,(63[&rate=5.160571124738091E-4]:3.696708584433E-1,58[&rate=5.160571124738091E-4]:3.669311324159E-1)[&rate=5.160571124738091E-4]:3.922708136704E-1)[&rate=5.160571124738091E-4]:2.895011381069E-1)[&rate=5.160571124738091E-4]:1.775098590105E-1)[&rate=5.160571124738091E-4]:2.175921878817E-1)[&rate=5.160571124738091E-4]:1.402048801858E-1,((((21[&rate=5.160571124738091E-4]:6.318461661731E-1,(18[&rate=5.160571124738091E-4]:4.156704336666E-1,23[&rate=5.160571124738091E-4]:4.348485158584E-1)[&rate=5.160571124738091E-4]:2.079565544244E-1)[&rate=5.160571124738091E-4]:2.575507772921E-1,(10[&rate=5.160571124738091E-4]:3.425696937455E-1,55[&rate=5.160571124738091E-4]:3.233916115538E-1)[&rate=5.160571124738091E-4]:4.618957428704E-1)[&rate=5.160571124738091E-4]:4.001531049159E-1,39[&rate=5.160571124738091E-4]:1.388651168744E-1)[&rate=5.160571124738091E-4]:3.560308346225E-1,(((26[&rate=5.160571124738091E-4]:6.676575615781E-1,19[&rate=5.160571124738091E-4]:6.430000273317E-1)[&rate=5.160571124738091E-4]:2.369515538208E-1,1[&rate=5.160571124738091E-4]:1.18307745536E-1)[&rate=5.160571124738091E-4]:1.8050306692E-2,22[&rate=5.160571124738091E-4]:9.171799700362E-1)[&rate=5.160571124738091E-4]:7.39359817077E-1)[&rate=5.160571124738091E-4]:6.17167995002E-2)[&rate=5.160571124738091E-4]:6.180240475143E-2)[&rate=5.160571124738091E-4]:5.580832032329E-1,38[&rate=5.160571124738091E-4]:1.171018906926E0)[&rate=5.160571124738091E-4]:3.47200977981E-1)[&rate=5.160571124738091E-4]:1.042206105233E-1)[&rate=5.160571124738091E-4]:5.760935173263E-2,(35[&rate=5.160571124738091E-4]:7.571776626595E-1,(33[&rate=5.160571124738091E-4]:6.353262424523E-1,36[&rate=5.160571124738091E-4]:6.708453681351E-1)[&rate=5.160571124738091E-4]:1.081902180216E-1)[&rate=5.160571124738091E-4]:7.812332605634E-2)[&rate=5.160571124738091E-4]:1.069941126915E-1);
tree STATE_13212000 [&joint=-18004.598827488007,lnP=-18004.598827488007] = [&R] (((35[&rate=4.6965768783353455E-4]:8.103791857292E-1,(33[&rate=4.6965768783353455E-4]:5.786253867604E-1,36[&rate=4.6965768783353455E-4]:6.141445124433E-1)[&rate=4.6965768783353455E-4]:2.180925967831E-1)[&rate=4.6965768783353455E-4]:8.785463048722E-2,((31[&rate=4.6965768783353455E-4]:4.741250386808E-1,37[&rate=4.6965768783353455E-4]:4.741250386808E-1)[&rate=4.6965768783353455E-4]:2.192224007129E-1,32[&rate=4.6965768783353455E-4]:7.780468929458E-1)[&rate=4.6965768783353455E-4]:1.311158850194E-1)[&rate=4.6965768783353455E-4]:5.458971342773E-2,((((3[&rate=4.6965768783353455E-4]:7.063573350329E-1,((5[&rate=4.6965768783353455E-4]:5.582012876151E-1,(13[&rate=4.6965768783353455E-4]:3.97438620588E-1,9[&rate=4.6965768783353455E-4]:3.590824562045E-1)[&rate=4.6965768783353455E-4]:2.15557187575E-1)[&rate=4.6965768783353455E-4]:4.215986242226E-2,16[&rate=4.6965768783353455E-4]:6.633748486675E-1)[&rate=4.6965768783353455E-4]:1.58050979516E-1)[&rate=4.6965768783353455E-4]:8.923500079587E-1,(((((((12[&rate=4.6965768783353455E-4]:2.942285207756E-1,15[&rate=4.6965768783353455E-4]:3.325846851593E-1)[&rate=4.6965768783353455E-4]:2.931692199591E-1,((8[&rate=4.6965768783353455E-4]:5.305895365262E-1,(27[&rate=4.6965768783353455E-4]:2.668555743925E-1,4[&rate=4.6965768783353455E-4]:9.425283466643E-2)[&rate=4.6965768783353455E-4]:3.870216333666E-1)[&rate=4.6965768783353455E-4]:4.549217046072E-2,49[&rate=4.6965768783353455E-4]:5.84300885069E-1)[&rate=4.6965768783353455E-4]:3.096855665669E-3)[&rate=4.6965768783353455E-4]:2.51290714791E-2,(53[&rate=4.6965768783353455E-4]:4.337269277357E-1,48[&rate=4.6965768783353455E-4]:4.309872017081E-1)[&rate=4.6965768783353455E-4]:1.815396105057E-1)[&rate=4.6965768783353455E-4]:1.372827891176E-1,(41[&rate=4.6965768783353455E-4]:6.053415598954E-1,46[&rate=4.6965768783353455E-4]:6.272593681145E-1)[&rate=4.6965768783353455E-4]:1.170707811621E-1)[&rate=4.6965768783353455E-4]:7.576423452045E-1,(((63[&rate=4.6965768783353455E-4]:2.522827905444E-1,58[&rate=4.6965768783353455E-4]:2.49543064517E-1)[&rate=4.6965768783353455E-4]:4.043330625882E-1,(((42[&rate=4.6965768783353455E-4]:4.035650091831E-1,40[&rate=4.6965768783353455E-4]:4.035650091831E-1)[&rate=4.6965768783353455E-4]:8.95687042736E-2,47[&rate=4.6965768783353455E-4]:5.09572069621E-1)[&rate=4.6965768783353455E-4]:1.561935995152E-2,54[&rate=4.6965768783353455E-4]:7.005338953259E-1)[&rate=4.6965768783353455E-4]:1.697805879435E-1)[&rate=4.6965768783353455E-4]:1.180253395308E-1,(((51[&rate=4.6965768783353455E-4]:6.299022568732E-1,((43[&rate=4.6965768783353455E-4]:5.090975522294E-1,(50[&rate=4.6965768783353455E-4]:4.378926788217E-1,45[&rate=4.6965768783353455E-4]:5.173447336162E-1)[&rate=4.6965768783353455E-4]:1.093090080492E-2)[&rate=4.6965768783353455E-4]:5.63325830139E-2,44[&rate=4.6965768783353455E-4]:5.626904092159E-1)[&rate=4.6965768783353455E-4]:1.247460942327E-1)[&rate=4.6965768783353455E-4]:3.42025427957E-3,(17[&rate=4.6965768783353455E-4]:5.767949380112E-1,11[&rate=4.6965768783353455E-4]:5.384387736275E-1)[&rate=4.6965768783353455E-4]:1.770755183471E-1)[&rate=4.6965768783353455E-4]:7.866222326133E-2,52[&rate=4.6965768783353455E-4]:7.119847344141E-1)[&rate=4.6965768783353455E-4]:2.430029386566E-2)[&rate=4.6965768783353455E-4]:6.889751374343E-1)[&rate=4.6965768783353455E-4]:6.479698191119E-2,(57[&rate=4.6965768783353455E-4]:6.958728541683E-1,((59[&rate=4.6965768783353455E-4]:4.194282277546E-1,56[&rate=4.6965768783353455E-4]:4.221679537819E-1)[&rate=4.6965768783353455E-4]:1.789706672552E-1,60[&rate=4.6965768783353455E-4]:6.038783470647E-1)[&rate=4.6965768783353455E-4]:9.199450710363E-2)[&rate=4.6965768783353455E-4]:1.048978814005E0)[&rate=4.6965768783353455E-4]:3.510143951888E-2,(((((26[&rate=4.6965768783353455E-4]:6.079488022939E-1,19[&rate=4.6965768783353455E-4]:5.832912680475E-1)[&rate=4.6965768783353455E-4]:2.636942346635E-1,1[&rate=4.6965768783353455E-4]:8.534166709446E-2)[&rate=4.6965768783353455E-4]:5.842248355079E-2,22[&rate=4.6965768783353455E-4]:9.245860684535E-1)[&rate=4.6965768783353455E-4]:5.337943840815E-1,39[&rate=4.6965768783353455E-4]:2.967366169186E-1)[&rate=4.6965768783353455E-4]:3.435907334498E-2,((21[&rate=4.6965768783353455E-4]:7.588397250864E-1,(18[&rate=4.6965768783353455E-4]:3.477543404284E-1,23[&rate=4.6965768783353455E-4]:3.669324226201E-1)[&rate=4.6965768783353455E-4]:4.028662065759E-1)[&rate=4.6965768783353455E-4]:1.400527990704E-1,(10[&rate=4.6965768783353455E-4]:7.051430812359E-1,55[&rate=4.6965768783353455E-4]:6.859649990442E-1)[&rate=4.6965768783353455E-4]:1.088179360717E-1)[&rate=4.6965768783353455E-4]:5.828880976135E-1)[&rate=4.6965768783353455E-4]:2.022820749628E-1)[&rate=4.6965768783353455E-4]:6.806930379257E-2)[&rate=4.6965768783353455E-4]:7.41923184135E-1,38[&rate=4.6965768783353455E-4]:1.337890801099E0)[&rate=4.6965768783353455E-4]:4.154852604881E-1,((14[&rate=4.6965768783353455E-4]:2.682705883245E0,(34[&rate=4.6965768783353455E-4]:5.070683974991E-1,((62[&rate=4.6965768783353455E-4]:6.102973925199E-1,29[&rate=4.6965768783353455E-4]:5.529203433396E-1)[&rate=4.6965768783353455E-4]:1.316844769668E-2,30[&rate=4.6965768783353455E-4]:5.660887910363E-1)[&rate=4.6965768783353455E-4]:1.201785782905E-2)[&rate=4.6965768783353455E-4]:1.910630826219E-2)[&rate=4.6965768783353455E-4]:3.154856966037E-2,(((((6[&rate=4.6965768783353455E-4]:2.740011988633E-1,7[&rate=4.6965768783353455E-4]:2.740011988633E-1)[&rate=4.6965768783353455E-4]:2.379759657897E-1,24[&rate=4.6965768783353455E-4]:6.188264797215E-1)[&rate=4.6965768783353455E-4]:7.13789085294E-2,((20[&rate=4.6965768783353455E-4]:2.871892971129E-1,25[&rate=4.6965768783353455E-4]:3.036276532772E-1)[&rate=4.6965768783353455E-4]:3.307129605873E-1,28[&rate=4.6965768783353455E-4]:6.726967782483E-1)[&rate=4.6965768783353455E-4]:6.134422644103E-2)[&rate=4.6965768783353455E-4]:1.1696312642E-1,2[&rate=4.6965768783353455E-4]:6.236068708352E-1)[&rate=4.6965768783353455E-4]:1.899669764118E0,61[&rate=4.6965768783353455E-4]:6.867694113587E-1)[&rate=4.6965768783353455E-4]:6.221069466414E-2)[&rate=4.6965768783353455E-4]:1.514503758054E-1)[&rate=4.6965768783353455E-4]:4.419632650454E-2);
tree STATE_13214000 [&joint=-18019.38037136772,lnP=-18019.38037136772] = [&R] (((62[&rate=5.936213461013904E-4]:6.897412146221E-1,(((34[&rate=5.936213461013904E-4]:4.195901385069E-1,(30[&rate=5.936213461013904E-4]:4.783315579707E-1,29[&rate=5.936213461013904E-4]:4.783315579707E-1)[&rate=5.936213461013904E-4]:1.229683190241E-2)[&rate=5.936213461013904E-4]:1.215777670197E-1,((((28[&rate=5.936213461013904E-4]:6.31351306148E-1,2[&rate=5.936213461013904E-4]:4.039540458739E-1)[&rate=5.936213461013904E-4]:2.75347020095E-1,(20[&rate=5.936213461013904E-4]:2.71490772893E-1,25[&rate=5.936213461013904E-4]:2.879291290573E-1)[&rate=5.936213461013904E-4]:5.804130328019E-1)[&rate=5.936213461013904E-4]:4.596978173506E-2,((6[&rate=5.936213461013904E-4]:1.497934057342E-1,7[&rate=5.936213461013904E-4]:1.497934057342E-1)[&rate=5.936213461013904E-4]:5.369006495192E-1,24[&rate=5.936213461013904E-4]:7.93543370322E-1)[&rate=5.936213461013904E-4]:1.152891212176E-1)[&rate=5.936213461013904E-4]:1.82863762557E0,61[&rate=5.936213461013904E-4]:7.174012496798E-1)[&rate=5.936213461013904E-4]:1.502348644789E-2)[&rate=5.936213461013904E-4]:6.653155018284E-3,14[&rate=5.936213461013904E-4]:2.704352238028E0)[&rate=5.936213461013904E-4]:1.350485353075E-2)[&rate=5.936213461013904E-4]:1.049835477313E-1,(((((3[&rate=5.936213461013904E-4]:9.405960999844E-1,((13[&rate=5.936213461013904E-4]:2.594124954517E-1,9[&rate=5.936213461013904E-4]:2.210563310683E-1)[&rate=5.936213461013904E-4]:4.822509892616E-1,(5[&rate=5.936213461013904E-4]:5.707673334565E-1,16[&rate=5.936213461013904E-4]:6.337810320866E-1)[&rate=5.936213461013904E-4]:1.16101630709E-1)[&rate=5.936213461013904E-4]:3.057819303394E-1)[&rate=5.936213461013904E-4]:7.933356241275E-1,((((39[&rate=5.936213461013904E-4]:9.086159396608E-2,((21[&rate=5.936213461013904E-4]:7.541217111799E-1,(18[&rate=5.936213461013904E-4]:4.843916277245E-1,23[&rate=5.936213461013904E-4]:5.035697099163E-1)[&rate=5.936213461013904E-4]:2.615109053733E-1)[&rate=5.936213461013904E-4]:6.596160678683E-2,(10[&rate=5.936213461013904E-4]:5.558660014462E-1,55[&rate=5.936213461013904E-4]:5.366879192545E-1)[&rate=5.936213461013904E-4]:1.792858096713E-1)[&rate=5.936213461013904E-4]:4.21463207506E-1)[&rate=5.936213461013904E-4]:7.708647671359E-2,(((26[&rate=5.936213461013904E-4]:7.376803044746E-1,19[&rate=5.936213461013904E-4]:7.130227702282E-1)[&rate=5.936213461013904E-4]:2.576228338154E-1,1[&rate=5.936213461013904E-4]:2.090017684271E-1)[&rate=5.936213461013904E-4]:1.758969657333E-1,22[&rate=5.936213461013904E-4]:1.165720651969E0)[&rate=5.936213461013904E-4]:1.638712543274E-1)[&rate=5.936213461013904E-4]:3.038488462051E-1,(57[&rate=5.936213461013904E-4]:7.104685368528E-1,((56[&rate=5.936213461013904E-4]:2.872207944831E-1,59[&rate=5.936213461013904E-4]:2.844810684557E-1)[&rate=5.936213461013904E-4]:5.813048371987E-2,60[&rate=5.936213461013904E-4]:3.480910042305E-1)[&rate=5.936213461013904E-4]:3.623775326223E-1)[&rate=5.936213461013904E-4]:1.007903722498E0)[&rate=5.936213461013904E-4]:7.864549114893E-3,(((((27[&rate=5.936213461013904E-4]:2.600089442051E-1,4[&rate=5.936213461013904E-4]:8.740620447905E-2)[&rate=5.936213461013904E-4]:5.313797903997E-1,(48[&rate=5.936213461013904E-4]:4.658129696977E-1,49[&rate=5.936213461013904E-4]:4.658129696977E-1)[&rate=5.936213461013904E-4]:2.105072717563E-1)[&rate=5.936213461013904E-4]:1.184581660538E-1,(53[&rate=5.936213461013904E-4]:7.671456118443E-1,((12[&rate=5.936213461013904E-4]:4.676618416237E-1,15[&rate=5.936213461013904E-4]:5.060180060074E-1)[&rate=5.936213461013904E-4]:2.753469196278E-1,8[&rate=5.936213461013904E-4]:7.347895831694E-1)[&rate=5.936213461013904E-4]:2.139712456526E-2)[&rate=5.936213461013904E-4]:3.037252169106E-2)[&rate=5.936213461013904E-4]:5.469393154718E-2,(41[&rate=5.936213461013904E-4]:7.600871778563E-1,46[&rate=5.936213461013904E-4]:7.820049860754E-1)[&rate=5.936213461013904E-4]:6.198790092485E-2)[&rate=5.936213461013904E-4]:1.428100624346E-1,((((17[&rate=5.936213461013904E-4]:6.164907347829E-1,11[&rate=5.936213461013904E-4]:5.781345703992E-1)[&rate=5.936213461013904E-4]:1.641712308583E-2,(((50[&rate=5.936213461013904E-4]:1.668766938257E-1,45[&rate=5.936213461013904E-4]:2.463287486202E-1)[&rate=5.936213461013904E-4]:1.7195608319E-3,43[&rate=5.936213461013904E-4]:2.288702272604E-1)[&rate=5.936213461013904E-4]:1.286004390772E-1,44[&rate=5.936213461013904E-4]:3.547309403102E-1)[&rate=5.936213461013904E-4]:2.151632189283E-1)[&rate=5.936213461013904E-4]:9.203348014127E-2,51[&rate=5.936213461013904E-4]:6.043933928044E-1)[&rate=5.936213461013904E-4]:1.065696947406E-1,(52[&rate=5.936213461013904E-4]:6.777575505423E-1,((63[&rate=5.936213461013904E-4]:1.644295815443E-1,58[&rate=5.936213461013904E-4]:1.616898555169E-1)[&rate=5.936213461013904E-4]:5.120681823711E-1,((47[&rate=5.936213461013904E-4]:5.40344394168E-1,(42[&rate=5.936213461013904E-4]:2.071978101219E-1,40[&rate=5.936213461013904E-4]:2.071978101219E-1)[&rate=5.936213461013904E-4]:3.167082278817E-1)[&rate=5.936213461013904E-4]:2.556365203793E-3,54[&rate=5.936213461013904E-4]:7.182432251252E-1)[&rate=5.936213461013904E-4]:1.71953168927E-1)[&rate=5.936213461013904E-4]:3.961595101066E-2)[&rate=5.936213461013904E-4]:3.320553700269E-2)[&rate=5.936213461013904E-4]:1.991275331227E-1)[&rate=5.936213461013904E-4]:5.613516672496E-1)[&rate=5.936213461013904E-4]:2.570099841396E-1)[&rate=5.936213461013904E-4]:3.479010077869E-1,38[&rate=5.936213461013904E-4]:1.079093005871E0)[&rate=5.936213461013904E-4]:4.844847092329E-1,(33[&rate=5.936213461013904E-4]:4.169515498175E-1,36[&rate=5.936213461013904E-4]:4.524706755003E-1)[&rate=5.936213461013904E-4]:2.882161046536E-1)[&rate=5.936213461013904E-4]:1.231810651529E-1,35[&rate=5.936213461013904E-4]:8.420099218097E-1)[&rate=5.936213461013904E-4]:2.375309190976E-2)[&rate=5.936213461013904E-4]:2.622879000415E-2,((31[&rate=5.936213461013904E-4]:2.451810155972E-1,37[&rate=5.936213461013904E-4]:2.451810155972E-1)[&rate=5.936213461013904E-4]:4.76841645788E-1,32[&rate=5.936213461013904E-4]:8.067221149372E-1)[&rate=5.936213461013904E-4]:9.619865053508E-2);
tree STATE_13216000 [&joint=-18014.410314025274,lnP=-18014.410314025274] = [&R] (((((31[&rate=6.014447140435451E-4]:1.176758716282E-1,37[&rate=6.014447140435451E-4]:1.176758716282E-1)[&rate=6.014447140435451E-4]:3.743449674939E-1,32[&rate=6.014447140435451E-4]:5.767202926741E-1)[&rate=6.014447140435451E-4]:2.095120792125E-1,((33[&rate=6.014447140435451E-4]:6.007979986659E-1,36[&rate=6.014447140435451E-4]:6.363171243487E-1)[&rate=6.014447140435451E-4]:1.070714228235E-1,(((3[&rate=6.014447140435451E-4]:1.041188601623E0,((16[&rate=6.014447140435451E-4]:6.679111553478E-1,5[&rate=6.014447140435451E-4]:6.048974567177E-1)[&rate=6.014447140435451E-4]:1.32273928685E-2,(13[&rate=6.014447140435451E-4]:6.369026645574E-1,9[&rate=6.014447140435451E-4]:5.98546500174E-1)[&rate=6.014447140435451E-4]:3.601670557661E-2)[&rate=6.014447140435451E-4]:4.751185465575E-1)[&rate=6.014447140435451E-4]:5.707390201384E-1,(((57[&rate=6.014447140435451E-4]:5.438104289302E-1,((56[&rate=6.014447140435451E-4]:1.668541910891E-1,59[&rate=6.014447140435451E-4]:1.641144650617E-1)[&rate=6.014447140435451E-4]:2.540170894461E-1,60[&rate=6.014447140435451E-4]:4.236110065628E-1)[&rate=6.014447140435451E-4]:1.201994223674E-1)[&rate=6.014447140435451E-4]:8.848111689805E-1,(((49[&rate=6.014447140435451E-4]:7.021208407263E-1,(((53[&rate=6.014447140435451E-4]:4.9666931232E-1,48[&rate=6.014447140435451E-4]:4.939295862924E-1)[&rate=6.014447140435451E-4]:6.532187239549E-2,((12[&rate=6.014447140435451E-4]:1.894219141128E-1,15[&rate=6.014447140435451E-4]:2.277780784965E-1)[&rate=6.014447140435451E-4]:3.047985005937E-1,(27[&rate=6.014447140435451E-4]:2.900119756484E-1,4[&rate=6.014447140435451E-4]:1.174092359224E-1)[&rate=6.014447140435451E-4]:3.192769322089E-1)[&rate=6.014447140435451E-4]:6.503104398136E-2)[&rate=6.014447140435451E-4]:3.359056495006E-2,8[&rate=6.014447140435451E-4]:5.846228455559E-1)[&rate=6.014447140435451E-4]:1.092788170883E-1)[&rate=6.014447140435451E-4]:5.586644588823E-2,(41[&rate=6.014447140435451E-4]:5.725486875515E-1,46[&rate=6.014447140435451E-4]:5.944664957706E-1)[&rate=6.014447140435451E-4]:1.580413387892E-1)[&rate=6.014447140435451E-4]:3.542429277078E-1,(((51[&rate=6.014447140435451E-4]:4.50472924664E-1,((43[&rate=6.014447140435451E-4]:2.109446305058E-1,44[&rate=6.014447140435451E-4]:2.082049044784E-1)[&rate=6.014447140435451E-4]:1.205742169618E-1,(50[&rate=6.014447140435451E-4]:1.757745137785E-1,45[&rate=6.014447140435451E-4]:2.55226568573E-1)[&rate=6.014447140435451E-4]:9.547036108623E-2)[&rate=6.014447140435451E-4]:1.792280497993E-1)[&rate=6.014447140435451E-4]:1.255617624743E-1,(17[&rate=6.014447140435451E-4]:5.276556146984E-1,11[&rate=6.014447140435451E-4]:4.892994503147E-1)[&rate=6.014447140435451E-4]:1.689270176454E-1)[&rate=6.014447140435451E-4]:3.296777604416E-1,((63[&rate=6.014447140435451E-4]:3.80623862816E-1,58[&rate=6.014447140435451E-4]:3.778841367887E-1)[&rate=6.014447140435451E-4]:3.325426647132E-1,((40[&rate=6.014447140435451E-4]:3.812281311913E-1,(47[&rate=6.014447140435451E-4]:2.939761570188E-1,(42[&rate=6.014447140435451E-4]:1.688345048926E-1,54[&rate=6.014447140435451E-4]:3.606153268104E-1)[&rate=6.014447140435451E-4]:1.087032959618E-1)[&rate=6.014447140435451E-4]:1.036903303368E-1)[&rate=6.014447140435451E-4]:2.178563355582E-1,52[&rate=6.014447140435451E-4]:5.388104941467E-1)[&rate=6.014447140435451E-4]:1.359998689988E-1)[&rate=6.014447140435451E-4]:2.309020844343E-1)[&rate=6.014447140435451E-4]:1.243259859206E-1)[&rate=6.014447140435451E-4]:1.437886438621E-1)[&rate=6.014447140435451E-4]:1.559587929398E-1,(((21[&rate=6.014447140435451E-4]:5.916148453545E-1,(18[&rate=6.014447140435451E-4]:3.442849081717E-1,23[&rate=6.014447140435451E-4]:3.634629903634E-1)[&rate=6.014447140435451E-4]:2.391107591008E-1)[&rate=6.014447140435451E-4]:9.377848285406E-2,(10[&rate=6.014447140435451E-4]:4.631524851241E-1,55[&rate=6.014447140435451E-4]:4.439744029324E-1)[&rate=6.014447140435451E-4]:1.373093362353E-1)[&rate=6.014447140435451E-4]:7.427313253378E-1,(39[&rate=6.014447140435451E-4]:5.078521297321E-2,(((26[&rate=6.014447140435451E-4]:6.734131254752E-1,19[&rate=6.014447140435451E-4]:6.487555912287E-1)[&rate=6.014447140435451E-4]:1.618350135437E-1,1[&rate=6.014447140435451E-4]:4.894676915592E-2)[&rate=6.014447140435451E-4]:4.600032674197E-2,22[&rate=6.014447140435451E-4]:8.757690137061E-1)[&rate=6.014447140435451E-4]:3.366600348835E-1)[&rate=6.014447140435451E-4]:2.266545090665E-1)[&rate=6.014447140435451E-4]:6.056532634495E-2)[&rate=6.014447140435451E-4]:2.766622994043E-1)[&rate=6.014447140435451E-4]:6.627439320059E-1,38[&rate=6.014447140435451E-4]:1.27193182774E0)[&rate=6.014447140435451E-4]:2.943476543826E-1)[&rate=6.014447140435451E-4]:5.377278646293E-2)[&rate=6.014447140435451E-4]:1.092864590095E-2,35[&rate=6.014447140435451E-4]:7.862320560389E-1)[&rate=6.014447140435451E-4]:8.841781104007E-2,((14[&rate=6.014447140435451E-4]:2.698339342433E0,62[&rate=6.014447140435451E-4]:6.702234654964E-1)[&rate=6.014447140435451E-4]:2.971840880871E-2,(((30[&rate=6.014447140435451E-4]:5.993923707087E-1,(((28[&rate=6.014447140435451E-4]:5.787254506883E-1,((6[&rate=6.014447140435451E-4]:1.632671126461E-2,7[&rate=6.014447140435451E-4]:1.632671126461E-2)[&rate=6.014447140435451E-4]:2.89919638674E-1,24[&rate=6.014447140435451E-4]:4.130956650072E-1)[&rate=6.014447140435451E-4]:1.217941692428E-1)[&rate=6.014447140435451E-4]:1.920829727259E-1,(20[&rate=6.014447140435451E-4]:4.115728730036E-1,25[&rate=6.014447140435451E-4]:4.28011229168E-1)[&rate=6.014447140435451E-4]:3.044410298626E-1)[&rate=6.014447140435451E-4]:4.298635181603E-1,2[&rate=6.014447140435451E-4]:9.732746813004E-1)[&rate=6.014447140435451E-4]:1.582843492238E0)[&rate=6.014447140435451E-4]:1.166501884636E-2,29[&rate=6.014447140435451E-4]:6.110573895551E-1)[&rate=6.014447140435451E-4]:1.846179872683E-3,(34[&rate=6.014447140435451E-4]:5.022346509273E-1,61[&rate=6.014447140435451E-4]:6.934914815284E-1)[&rate=6.014447140435451E-4]:3.963066713423E-2)[&rate=6.014447140435451E-4]:2.966125569702E-2)[&rate=6.014447140435451E-4]:1.036697414079E-1);
tree STATE_13218000 [&joint=-18009.23932366242,lnP=-18009.23932366242] = [&R] ((35[&rate=5.931192613987392E-4]:9.214257345657E-1,(((31[&rate=5.931192613987392E-4]:2.898783961454E-1,37[&rate=5.931192613987392E-4]:2.898783961454E-1)[&rate=5.931192613987392E-4]:2.24047303654E-1,32[&rate=5.931192613987392E-4]:5.986251533515E-1)[&rate=5.931192613987392E-4]:2.977197620364E-1,(((((28[&rate=5.931192613987392E-4]:7.324658198814E-1,(20[&rate=5.931192613987392E-4]:4.174343342776E-1,25[&rate=5.931192613987392E-4]:4.33872690442E-1)[&rate=5.931192613987392E-4]:2.602369650557E-1)[&rate=5.931192613987392E-4]:5.013407025035E-2,((6[&rate=5.931192613987392E-4]:2.447462642489E-1,7[&rate=5.931192613987392E-4]:2.447462642489E-1)[&rate=5.931192613987392E-4]:2.755290974206E-1,24[&rate=5.931192613987392E-4]:6.27124676738E-1)[&rate=5.931192613987392E-4]:1.116395969553E-1)[&rate=5.931192613987392E-4]:4.132126695809E-1,2[&rate=5.931192613987392E-4]:9.684152994386E-1)[&rate=5.931192613987392E-4]:1.656079850097E0,((30[&rate=5.931192613987392E-4]:6.004881107718E-1,(34[&rate=5.931192613987392E-4]:5.212421124552E-1,(61[&rate=5.931192613987392E-4]:6.573077887068E-1,62[&rate=5.931192613987392E-4]:5.944662586522E-1)[&rate=5.931192613987392E-4]:5.519115434951E-2)[&rate=5.931192613987392E-4]:8.207746950457E-3)[&rate=5.931192613987392E-4]:1.809198681037E-2,(14[&rate=5.931192613987392E-4]:2.678159118118E0,29[&rate=5.931192613987392E-4]:5.92666192001E-1)[&rate=5.931192613987392E-4]:2.591390558123E-2)[&rate=5.931192613987392E-4]:4.918924912374E-2)[&rate=5.931192613987392E-4]:1.516893323952E-2,(((3[&rate=5.931192613987392E-4]:8.524155089223E-1,((16[&rate=5.931192613987392E-4]:6.893971509488E-1,(13[&rate=5.931192613987392E-4]:5.744425428003E-1,9[&rate=5.931192613987392E-4]:5.360863784169E-1)[&rate=5.931192613987392E-4]:1.067354300662E-1)[&rate=5.931192613987392E-4]:2.559323066226E-2,5[&rate=5.931192613987392E-4]:6.519766829809E-1)[&rate=5.931192613987392E-4]:2.524936204618E-1)[&rate=5.931192613987392E-4]:7.528334047549E-1,(((((21[&rate=5.931192613987392E-4]:6.365127716254E-1,(18[&rate=5.931192613987392E-4]:3.008830904542E-1,23[&rate=5.931192613987392E-4]:3.200611726459E-1)[&rate=5.931192613987392E-4]:3.274105030891E-1)[&rate=5.931192613987392E-4]:1.725720457472E-1,(10[&rate=5.931192613987392E-4]:4.649479782747E-1,55[&rate=5.931192613987392E-4]:4.45769896083E-1)[&rate=5.931192613987392E-4]:2.592053322486E-1)[&rate=5.931192613987392E-4]:3.750717111374E-1,(39[&rate=5.931192613987392E-4]:1.813900930749E-2,(((26[&rate=5.931192613987392E-4]:6.161919736194E-1,19[&rate=5.931192613987392E-4]:5.915344393729E-1)[&rate=5.931192613987392E-4]:2.389938809663E-1,1[&rate=5.931192613987392E-4]:6.888448472271E-2)[&rate=5.931192613987392E-4]:1.458754259653E-1,22[&rate=5.931192613987392E-4]:9.955818284962E-1)[&rate=5.931192613987392E-4]:1.842010164276E-1)[&rate=5.931192613987392E-4]:1.533258769575E-2)[&rate=5.931192613987392E-4]:3.192947286149E-1,((((46[&rate=5.931192613987392E-4]:4.25861844268E-1,41[&rate=5.931192613987392E-4]:4.039440360489E-1)[&rate=5.931192613987392E-4]:1.832478643827E-1,49[&rate=5.931192613987392E-4]:6.145891607054E-1)[&rate=5.931192613987392E-4]:2.107378804508E-1,((((12[&rate=5.931192613987392E-4]:3.790663275848E-1,15[&rate=5.931192613987392E-4]:4.174224919685E-1)[&rate=5.931192613987392E-4]:2.250931943614E-1,8[&rate=5.931192613987392E-4]:5.959403438641E-1)[&rate=5.931192613987392E-4]:1.9845704639E-2,(48[&rate=5.931192613987392E-4]:6.017592108357E-1,(27[&rate=5.931192613987392E-4]:1.961953163749E-1,4[&rate=5.931192613987392E-4]:2.359257664886E-2)[&rate=5.931192613987392E-4]:5.206323876117E-1)[&rate=5.931192613987392E-4]:2.224601574948E-2)[&rate=5.931192613987392E-4]:5.354204163432E-2,53[&rate=5.931192613987392E-4]:6.802869942471E-1)[&rate=5.931192613987392E-4]:1.477797729367E-1)[&rate=5.931192613987392E-4]:3.628028388747E-1,((((17[&rate=5.931192613987392E-4]:4.842942558717E-1,11[&rate=5.931192613987392E-4]:4.45938091488E-1)[&rate=5.931192613987392E-4]:1.279775772709E-1,((43[&rate=5.931192613987392E-4]:4.152802047132E-1,44[&rate=5.931192613987392E-4]:4.125404786859E-1)[&rate=5.931192613987392E-4]:7.436482334517E-2,(50[&rate=5.931192613987392E-4]:2.385192177689E-1,45[&rate=5.931192613987392E-4]:3.179712725634E-1)[&rate=5.931192613987392E-4]:1.908518376867E-1)[&rate=5.931192613987392E-4]:6.235283248135E-2)[&rate=5.931192613987392E-4]:1.837492836569E-2,51[&rate=5.931192613987392E-4]:5.100988163027E-1)[&rate=5.931192613987392E-4]:4.519790317733E-1,((63[&rate=5.931192613987392E-4]:3.251806992973E-1,58[&rate=5.931192613987392E-4]:3.2244097327E-1)[&rate=5.931192613987392E-4]:5.124927056684E-1,((47[&rate=5.931192613987392E-4]:2.817923416509E-1,(40[&rate=5.931192613987392E-4]:2.378939702276E-1,(42[&rate=5.931192613987392E-4]:2.325360336752E-1,54[&rate=5.931192613987392E-4]:4.243168555929E-1)[&rate=5.931192613987392E-4]:5.357936552401E-3)[&rate=5.931192613987392E-4]:2.746001525902E-2)[&rate=5.931192613987392E-4]:4.28438633212E-2,52[&rate=5.931192613987392E-4]:2.47923876205E-1)[&rate=5.931192613987392E-4]:5.51393364377E-1)[&rate=5.931192613987392E-4]:1.62760607494E-1)[&rate=5.931192613987392E-4]:1.438602511331E-1)[&rate=5.931192613987392E-4]:2.386090483268E-1)[&rate=5.931192613987392E-4]:2.375525796978E-2,(57[&rate=5.931192613987392E-4]:6.261292001379E-1,((60[&rate=5.931192613987392E-4]:2.300969208721E-1,56[&rate=5.931192613987392E-4]:2.273571948446E-1)[&rate=5.931192613987392E-4]:1.47738518413E-1,59[&rate=5.931192613987392E-4]:3.723559872302E-1)[&rate=5.931192613987392E-4]:2.482937608527E-1)[&rate=5.931192613987392E-4]:9.969677259158E-1)[&rate=5.931192613987392E-4]:2.314670561166E-1)[&rate=5.931192613987392E-4]:2.628466469848E-1,38[&rate=5.931192613987392E-4]:8.653558346344E-1)[&rate=5.931192613987392E-4]:7.907466043049E-1)[&rate=5.931192613987392E-4]:7.40623731474E-2)[&rate=5.931192613987392E-4]:3.600978092654E-2)[&rate=5.931192613987392E-4]:2.175487559816E-1,(33[&rate=5.931192613987392E-4]:5.266072872491E-1,36[&rate=5.931192613987392E-4]:5.62126412932E-1)[&rate=5.931192613987392E-4]:5.987060011125E-1);
tree STATE_13220000 [&joint=-18003.076975952947,lnP=-18003.076975952947] = [&R] ((((33[&rate=5.87935273032079E-4]:7.53836354299E-1,36[&rate=5.87935273032079E-4]:7.893554799819E-1)[&rate=5.87935273032079E-4]:6.320238724779E-2,((31[&rate=5.87935273032079E-4]:2.118212129159E-1,37[&rate=5.87935273032079E-4]:2.118212129159E-1)[&rate=5.87935273032079E-4]:3.481004757073E-1,32[&rate=5.87935273032079E-4]:6.446211421753E-1)[&rate=5.87935273032079E-4]:1.970077633059E-1)[&rate=5.87935273032079E-4]:5.817665535902E-3,(((((((6[&rate=5.87935273032079E-4]:3.684478064909E-1,7[&rate=5.87935273032079E-4]:3.684478064909E-1)[&rate=5.87935273032079E-4]:7.051006453864E-2,24[&rate=5.87935273032079E-4]:5.458071860981E-1)[&rate=5.87935273032079E-4]:1.075951967808E-1,28[&rate=5.87935273032079E-4]:6.972379993173E-1)[&rate=5.87935273032079E-4]:4.623185261508E-2,(20[&rate=5.87935273032079E-4]:4.906809658513E-1,25[&rate=5.87935273032079E-4]:5.071193220157E-1)[&rate=5.87935273032079E-4]:1.97994365533E-1)[&rate=5.87935273032079E-4]:1.28524013541E-1,2[&rate=5.87935273032079E-4]:6.445966051993E-1)[&rate=5.87935273032079E-4]:1.914201529783E0,14[&rate=5.87935273032079E-4]:2.68756525827E0)[&rate=5.87935273032079E-4]:1.247087840695E-2,((62[&rate=5.87935273032079E-4]:6.206885560563E-1,61[&rate=5.87935273032079E-4]:6.835300861109E-1)[&rate=5.87935273032079E-4]:2.619282995448E-3,((34[&rate=5.87935273032079E-4]:4.555031603698E-1,(((((3[&rate=5.87935273032079E-4]:3.736800772212E-1,16[&rate=5.87935273032079E-4]:4.887485703718E-1)[&rate=5.87935273032079E-4]:1.55266241057E-1,5[&rate=5.87935273032079E-4]:5.810011127987E-1)[&rate=5.87935273032079E-4]:3.023887179294E-1,(13[&rate=5.87935273032079E-4]:7.043058658536E-1,9[&rate=5.87935273032079E-4]:6.659497014701E-1)[&rate=5.87935273032079E-4]:2.338784854223E-1)[&rate=5.87935273032079E-4]:5.628219835915E-1,((((((21[&rate=5.87935273032079E-4]:5.447188841462E-1,(18[&rate=5.87935273032079E-4]:3.882947529593E-1,23[&rate=5.87935273032079E-4]:4.07472835151E-1)[&rate=5.87935273032079E-4]:1.482049531049E-1)[&rate=5.87935273032079E-4]:2.274846768063E-1,(10[&rate=5.87935273032079E-4]:5.694674883821E-1,55[&rate=5.87935273032079E-4]:5.502894061904E-1)[&rate=5.87935273032079E-4]:1.178045657213E-1)[&rate=5.87935273032079E-4]:2.761120189612E-1,(((26[&rate=5.87935273032079E-4]:6.712504416301E-1,19[&rate=5.87935273032079E-4]:6.465929073836E-1)[&rate=5.87935273032079E-4]:1.762714155487E-1,1[&rate=5.87935273032079E-4]:6.122048731583E-2)[&rate=5.87935273032079E-4]:1.243349629538E-1,22[&rate=5.87935273032079E-4]:9.663773680778E-1)[&rate=5.87935273032079E-4]:9.289711594564E-2)[&rate=5.87935273032079E-4]:1.074329352714E-1,39[&rate=5.87935273032079E-4]:5.063583678485E-3)[&rate=5.87935273032079E-4]:3.184767721157E-1,(57[&rate=5.87935273032079E-4]:6.710816246884E-1,(60[&rate=5.87935273032079E-4]:6.13852496602E-1,(59[&rate=5.87935273032079E-4]:5.594556880837E-1,56[&rate=5.87935273032079E-4]:5.62195414111E-1)[&rate=5.87935273032079E-4]:4.891735646336E-2)[&rate=5.87935273032079E-4]:5.722912808637E-2)[&rate=5.87935273032079E-4]:8.990340735716E-1)[&rate=5.87935273032079E-4]:3.564576618758E-3,((((46[&rate=5.87935273032079E-4]:4.408364147499E-1,41[&rate=5.87935273032079E-4]:4.189186065308E-1)[&rate=5.87935273032079E-4]:7.866643155073E-2,49[&rate=5.87935273032079E-4]:5.249822983554E-1)[&rate=5.87935273032079E-4]:1.818656960898E-1,((((27[&rate=5.87935273032079E-4]:3.36095256966E-1,4[&rate=5.87935273032079E-4]:1.6349251724E-1)[&rate=5.87935273032079E-4]:3.739691592322E-1,48[&rate=5.87935273032079E-4]:5.949959230474E-1)[&rate=5.87935273032079E-4]:4.629749677946E-2,8[&rate=5.87935273032079E-4]:6.330742417448E-1)[&rate=5.87935273032079E-4]:3.441824488153E-2,(53[&rate=5.87935273032079E-4]:5.08357636022E-1,(12[&rate=5.87935273032079E-4]:3.573214811179E-1,15[&rate=5.87935273032079E-4]:3.956776455015E-1)[&rate=5.87935273032079E-4]:1.482964288765E-1)[&rate=5.87935273032079E-4]:1.70093754714E-1)[&rate=5.87935273032079E-4]:3.113632973678E-2)[&rate=5.87935273032079E-4]:4.118710251221E-1,((((17[&rate=5.87935273032079E-4]:3.757727627298E-1,11[&rate=5.87935273032079E-4]:3.374165983461E-1)[&rate=5.87935273032079E-4]:2.864891155373E-1,51[&rate=5.87935273032079E-4]:5.417139330616E-1)[&rate=5.87935273032079E-4]:1.118068755936E-1,((43[&rate=5.87935273032079E-4]:3.686151854286E-1,44[&rate=5.87935273032079E-4]:3.658754594013E-1)[&rate=5.87935273032079E-4]:1.754063204863E-1,(50[&rate=5.87935273032079E-4]:3.73756762989E-1,45[&rate=5.87935273032079E-4]:4.532088177835E-1)[&rate=5.87935273032079E-4]:1.099907703231E-1)[&rate=5.87935273032079E-4]:1.69773275343E-1)[&rate=5.87935273032079E-4]:1.106800325438E-1,((63[&rate=5.87935273032079E-4]:2.686927067104E-1,58[&rate=5.87935273032079E-4]:2.65952980683E-1)[&rate=5.87935273032079E-4]:3.12362815085E-1,(((42[&rate=5.87935273032079E-4]:8.859506987808E-2,40[&rate=5.87935273032079E-4]:8.859506987808E-2)[&rate=5.87935273032079E-4]:2.188552965253E-1,(47[&rate=5.87935273032079E-4]:2.745536582482E-1,54[&rate=5.87935273032079E-4]:4.498961240016E-1)[&rate=5.87935273032079E-4]:4.933506431955E-2)[&rate=5.87935273032079E-4]:1.460524000237E-1,52[&rate=5.87935273032079E-4]:3.932287938243E-1)[&rate=5.87935273032079E-4]:1.494705635874E-1)[&rate=5.87935273032079E-4]:2.215014837872E-1)[&rate=5.87935273032079E-4]:2.723263975465E-1)[&rate=5.87935273032079E-4]:2.823585155852E-1)[&rate=5.87935273032079E-4]:6.979181341351E-2)[&rate=5.87935273032079E-4]:4.188682518016E-1,38[&rate=5.87935273032079E-4]:8.102855455731E-1)[&rate=5.87935273032079E-4]:6.894200251567E-1)[&rate=5.87935273032079E-4]:4.677917790971E-3,(30[&rate=5.87935273032079E-4]:5.198801392871E-1,29[&rate=5.87935273032079E-4]:5.198801392871E-1)[&rate=5.87935273032079E-4]:1.133919023983E-2)[&rate=5.87935273032079E-4]:3.471146034444E-2)[&rate=5.87935273032079E-4]:4.861242068833E-2)[&rate=5.87935273032079E-4]:9.355909816231E-2)[&rate=5.87935273032079E-4]:2.05628303778E-2,35[&rate=5.87935273032079E-4]:8.570804396461E-1);
tree STATE_13222000 [&joint=-18002.977544993217,lnP=-18002.977544993217] = [&R] ((((((34[&rate=5.402304942104706E-4]:2.708096076996E-1,29[&rate=5.402304942104706E-4]:3.418478590658E-1)[&rate=5.402304942104706E-4]:2.420929637558E-1,14[&rate=5.402304942104706E-4]:2.669433748939E0)[&rate=5.402304942104706E-4]:7.346661379301E-3,(61[&rate=5.402304942104706E-4]:7.108455113563E-1,(((((13[&rate=5.402304942104706E-4]:4.676201708898E-1,9[&rate=5.402304942104706E-4]:4.292640065064E-1)[&rate=5.402304942104706E-4]:2.130390538216E-1,5[&rate=5.402304942104706E-4]:6.258647041636E-1)[&rate=5.402304942104706E-4]:3.269979665383E-1,(3[&rate=5.402304942104706E-4]:3.161081597372E-1,16[&rate=5.402304942104706E-4]:4.311766528878E-1)[&rate=5.402304942104706E-4]:5.846997164442E-1)[&rate=5.402304942104706E-4]:5.359665462032E-1,((((((((12[&rate=5.402304942104706E-4]:4.401496903087E-1,15[&rate=5.402304942104706E-4]:4.785058546924E-1)[&rate=5.402304942104706E-4]:7.063044087729E-2,48[&rate=5.402304942104706E-4]:5.10780131186E-1)[&rate=5.402304942104706E-4]:3.299231731953E-2,(27[&rate=5.402304942104706E-4]:2.355258801393E-1,4[&rate=5.402304942104706E-4]:6.29231404133E-2)[&rate=5.402304942104706E-4]:4.233150615171E-1)[&rate=5.402304942104706E-4]:4.629703553401E-1,8[&rate=5.402304942104706E-4]:9.985236257635E-1)[&rate=5.402304942104706E-4]:1.715203157952E-1,((53[&rate=5.402304942104706E-4]:5.216313030275E-1,46[&rate=5.402304942104706E-4]:5.134121249452E-1)[&rate=5.402304942104706E-4]:7.308476910224E-2,(49[&rate=5.402304942104706E-4]:5.069167124317E-1,41[&rate=5.402304942104706E-4]:4.795194521579E-1)[&rate=5.402304942104706E-4]:8.505963367046E-2)[&rate=5.402304942104706E-4]:5.862867735387E-1)[&rate=5.402304942104706E-4]:1.294510023043E-1,(((17[&rate=5.402304942104706E-4]:3.994846880214E-1,11[&rate=5.402304942104706E-4]:3.611285236378E-1)[&rate=5.402304942104706E-4]:4.238029503625E-1,(51[&rate=5.402304942104706E-4]:6.281857525217E-1,((44[&rate=5.402304942104706E-4]:3.409363846561E-1,43[&rate=5.402304942104706E-4]:3.436761106834E-1)[&rate=5.402304942104706E-4]:1.639106553933E-1,(45[&rate=5.402304942104706E-4]:3.704836266631E-1,50[&rate=5.402304942104706E-4]:2.910315718686E-1)[&rate=5.402304942104706E-4]:1.562812216054E-1)[&rate=5.402304942104706E-4]:1.808729590478E-1)[&rate=5.402304942104706E-4]:7.455394065667E-2)[&rate=5.402304942104706E-4]:2.303060032227E-1,((40[&rate=5.402304942104706E-4]:3.728129504241E-1,(42[&rate=5.402304942104706E-4]:3.187586251912E-1,(47[&rate=5.402304942104706E-4]:4.148771149427E-2,54[&rate=5.402304942104706E-4]:2.168301772476E-1)[&rate=5.402304942104706E-4]:2.937092698613E-1)[&rate=5.402304942104706E-4]:5.405432523294E-2)[&rate=5.402304942104706E-4]:5.747438883491E-1,(52[&rate=5.402304942104706E-4]:7.721676141868E-1,(63[&rate=5.402304942104706E-4]:2.084643304937E-1,58[&rate=5.402304942104706E-4]:2.057246044663E-1)[&rate=5.402304942104706E-4]:6.020594480768E-1)[&rate=5.402304942104706E-4]:1.151152519836E-1)[&rate=5.402304942104706E-4]:4.576283023066E-2)[&rate=5.402304942104706E-4]:2.924766447222E-1)[&rate=5.402304942104706E-4]:7.687722637222E-2,((((21[&rate=5.402304942104706E-4]:6.955204127234E-1,(18[&rate=5.402304942104706E-4]:4.673856862736E-1,23[&rate=5.402304942104706E-4]:4.865637684654E-1)[&rate=5.402304942104706E-4]:2.199155483677E-1)[&rate=5.402304942104706E-4]:7.850601587335E-2,(10[&rate=5.402304942104706E-4]:5.879702978751E-1,55[&rate=5.402304942104706E-4]:5.687922156834E-1)[&rate=5.402304942104706E-4]:1.011246238724E-1)[&rate=5.402304942104706E-4]:4.618082844115E-1,39[&rate=5.402304942104706E-4]:8.514978150155E-2)[&rate=5.402304942104706E-4]:1.458729865812E-1,(((26[&rate=5.402304942104706E-4]:6.434092355323E-1,19[&rate=5.402304942104706E-4]:6.187517012858E-1)[&rate=5.402304942104706E-4]:3.202367044862E-1,1[&rate=5.402304942104706E-4]:1.773445701556E-1)[&rate=5.402304942104706E-4]:2.578639713955E-1,22[&rate=5.402304942104706E-4]:1.216030459359E0)[&rate=5.402304942104706E-4]:1.766361443398E-1)[&rate=5.402304942104706E-4]:7.959597749507E-2)[&rate=5.402304942104706E-4]:7.623733768686E-2,(57[&rate=5.402304942104706E-4]:6.348328961348E-1,(59[&rate=5.402304942104706E-4]:5.185574890887E-1,(60[&rate=5.402304942104706E-4]:5.188451615751E-1,56[&rate=5.402304942104706E-4]:5.161054355475E-1)[&rate=5.402304942104706E-4]:5.191779568599E-3)[&rate=5.402304942104706E-4]:1.107959549911E-1)[&rate=5.402304942104706E-4]:9.985985295957E-1)[&rate=5.402304942104706E-4]:5.265806514734E-2)[&rate=5.402304942104706E-4]:4.353451354484E-1,38[&rate=5.402304942104706E-4]:8.693798318055E-1)[&rate=5.402304942104706E-4]:6.944112593097E-1)[&rate=5.402304942104706E-4]:6.605520794678E-4)[&rate=5.402304942104706E-4]:2.294559968262E-2,(((((20[&rate=5.402304942104706E-4]:4.306273243159E-1,25[&rate=5.402304942104706E-4]:4.470656804802E-1)[&rate=5.402304942104706E-4]:2.055566726818E-1,28[&rate=5.402304942104706E-4]:6.909785175457E-1)[&rate=5.402304942104706E-4]:1.683536218779E-2,((6[&rate=5.402304942104706E-4]:1.416877076435E-1,7[&rate=5.402304942104706E-4]:1.416877076435E-1)[&rate=5.402304942104706E-4]:2.932391528762E-1,24[&rate=5.402304942104706E-4]:5.417761755882E-1)[&rate=5.402304942104706E-4]:1.222020877069E-1)[&rate=5.402304942104706E-4]:2.196594431294E-1,2[&rate=5.402304942104706E-4]:7.000760625888E-1)[&rate=5.402304942104706E-4]:1.790412593669E0,62[&rate=5.402304942104706E-4]:5.911399026085E-1)[&rate=5.402304942104706E-4]:8.047023045525E-2)[&rate=5.402304942104706E-4]:1.088509667049E-1,((35[&rate=5.402304942104706E-4]:7.261863297982E-1,(33[&rate=5.402304942104706E-4]:6.653822308513E-1,36[&rate=5.402304942104706E-4]:7.009013565341E-1)[&rate=5.402304942104706E-4]:4.71428967613E-2)[&rate=5.402304942104706E-4]:4.93884516603E-2,((31[&rate=5.402304942104706E-4]:2.065205808491E-1,37[&rate=5.402304942104706E-4]:2.065205808491E-1)[&rate=5.402304942104706E-4]:3.654536088082E-1,32[&rate=5.402304942104706E-4]:6.566736432094E-1)[&rate=5.402304942104706E-4]:1.298300999979E-1)[&rate=5.402304942104706E-4]:7.592456967614E-2)[&rate=5.402304942104706E-4]:4.631781266256E-2,30[&rate=5.402304942104706E-4]:7.694018632509E-1);
tree STATE_13224000 [&joint=-18012.469825513195,lnP=-18012.469825513195] = [&R] (35[&rate=4.625648563773216E-4]:9.355913477517E-1,((((31[&rate=4.625648563773216E-4]:3.828626322387E-1,37[&rate=4.625648563773216E-4]:3.828626322387E-1)[&rate=4.625648563773216E-4]:1.98371266041E-1,32[&rate=4.625648563773216E-4]:6.659333518317E-1)[&rate=4.625648563773216E-4]:9.843380190061E-2,(33[&rate=4.625648563773216E-4]:3.767088915699E-1,36[&rate=4.625648563773216E-4]:4.122280172528E-1)[&rate=4.625648563773216E-4]:3.63068098228E-1)[&rate=4.625648563773216E-4]:1.346016970589E-1,((29[&rate=4.625648563773216E-4]:6.288424453596E-1,((((((6[&rate=4.625648563773216E-4]:2.22688177422E-1,7[&rate=4.625648563773216E-4]:2.22688177422E-1)[&rate=4.625648563773216E-4]:3.079646484099E-1,24[&rate=4.625648563773216E-4]:6.375021409004E-1)[&rate=4.625648563773216E-4]:6.886066001485E-2,28[&rate=4.625648563773216E-4]:7.501984173537E-1)[&rate=4.625648563773216E-4]:5.384174137113E-2,(20[&rate=4.625648563773216E-4]:5.451390763119E-1,25[&rate=4.625648563773216E-4]:5.615774324762E-1)[&rate=4.625648563773216E-4]:2.041065618649E-1)[&rate=4.625648563773216E-4]:2.915104416628E-1,2[&rate=4.625648563773216E-4]:8.681533401135E-1)[&rate=4.625648563773216E-4]:1.711628857206E0,((((13[&rate=4.625648563773216E-4]:5.512351894014E-1,9[&rate=4.625648563773216E-4]:5.128790250179E-1)[&rate=4.625648563773216E-4]:2.251364504319E-1,(5[&rate=4.625648563773216E-4]:6.362577390049E-1,(3[&rate=4.625648563773216E-4]:3.976404647606E-1,16[&rate=4.625648563773216E-4]:5.127089579112E-1)[&rate=4.625648563773216E-4]:1.865624797239E-1)[&rate=4.625648563773216E-4]:8.531938028053E-2)[&rate=4.625648563773216E-4]:9.210360534266E-1,(((((46[&rate=4.625648563773216E-4]:6.357586706655E-1,(53[&rate=4.625648563773216E-4]:5.339181250321E-1,41[&rate=4.625648563773216E-4]:5.037811387307E-1)[&rate=4.625648563773216E-4]:1.100597237157E-1)[&rate=4.625648563773216E-4]:3.796395868999E-1,(((48[&rate=4.625648563773216E-4]:4.645052248339E-1,((27[&rate=4.625648563773216E-4]:4.66231643166E-1,4[&rate=4.625648563773216E-4]:2.936289034399E-1)[&rate=4.625648563773216E-4]:8.192222809312E-2,(12[&rate=4.625648563773216E-4]:3.321507870527E-1,15[&rate=4.625648563773216E-4]:3.705069514363E-1)[&rate=4.625648563773216E-4]:1.009345910556E-1)[&rate=4.625648563773216E-4]:3.141984672563E-2)[&rate=4.625648563773216E-4]:1.335547331801E-1,49[&rate=4.625648563773216E-4]:5.98059958014E-1)[&rate=4.625648563773216E-4]:3.893833911605E-2,8[&rate=4.625648563773216E-4]:6.287791190479E-1)[&rate=4.625648563773216E-4]:3.838794124901E-1)[&rate=4.625648563773216E-4]:4.912088693401E-1,(((51[&rate=4.625648563773216E-4]:8.562808338947E-1,(((45[&rate=4.625648563773216E-4]:4.315341001058E-1,50[&rate=4.625648563773216E-4]:3.520820453113E-1)[&rate=4.625648563773216E-4]:1.693562444374E-1,43[&rate=4.625648563773216E-4]:5.817122623515E-1)[&rate=4.625648563773216E-4]:1.623915232743E-2,44[&rate=4.625648563773216E-4]:5.952116886515E-1)[&rate=4.625648563773216E-4]:3.186033918186E-1)[&rate=4.625648563773216E-4]:2.057629305111E-1,(17[&rate=4.625648563773216E-4]:6.360369434144E-1,11[&rate=4.625648563773216E-4]:5.976807790307E-1)[&rate=4.625648563773216E-4]:5.46554766197E-1)[&rate=4.625648563773216E-4]:1.362388476129E-1,((52[&rate=4.625648563773216E-4]:8.221654433899E-1,(63[&rate=4.625648563773216E-4]:4.113138913065E-1,58[&rate=4.625648563773216E-4]:4.085741652792E-1)[&rate=4.625648563773216E-4]:4.492077164671E-1)[&rate=4.625648563773216E-4]:3.06339866529E-2,((42[&rate=4.625648563773216E-4]:5.066776439585E-1,(47[&rate=4.625648563773216E-4]:4.286561331357E-1,54[&rate=4.625648563773216E-4]:6.039985988891E-1)[&rate=4.625648563773216E-4]:9.445986698711E-2)[&rate=4.625648563773216E-4]:2.298079238341E-2,40[&rate=4.625648563773216E-4]:5.296584363419E-1)[&rate=4.625648563773216E-4]:3.834149663037E-1)[&rate=4.625648563773216E-4]:3.454831819759E-1)[&rate=4.625648563773216E-4]:2.316121861196E-1)[&rate=4.625648563773216E-4]:4.09831094782E-2,(57[&rate=4.625648563773216E-4]:8.906328197806E-1,(59[&rate=4.625648563773216E-4]:5.920162598047E-1,(60[&rate=4.625648563773216E-4]:4.071048158138E-1,56[&rate=4.625648563773216E-4]:4.043650897862E-1)[&rate=4.625648563773216E-4]:1.903908960459E-1)[&rate=4.625648563773216E-4]:2.93137107921E-1)[&rate=4.625648563773216E-4]:8.35039608384E-1)[&rate=4.625648563773216E-4]:1.167004112262E-3,((39[&rate=4.625648563773216E-4]:3.75183741714E-2,(((26[&rate=4.625648563773216E-4]:6.40632826586E-1,19[&rate=4.625648563773216E-4]:6.159752923396E-1)[&rate=4.625648563773216E-4]:3.206464685661E-1,1[&rate=4.625648563773216E-4]:1.749779252892E-1)[&rate=4.625648563773216E-4]:2.713705487646E-2,22[&rate=4.625648563773216E-4]:9.829368979739E-1)[&rate=4.625648563773216E-4]:2.162253118139E-1)[&rate=4.625648563773216E-4]:1.793695197868E-2,((21[&rate=4.625648563773216E-4]:5.351893931348E-1,(18[&rate=4.625648563773216E-4]:4.082307282838E-1,23[&rate=4.625648563773216E-4]:4.274088104755E-1)[&rate=4.625648563773216E-4]:1.18739486769E-1)[&rate=4.625648563773216E-4]:2.192111664238E-1,(10[&rate=4.625648563773216E-4]:4.498743111815E-1,55[&rate=4.625648563773216E-4]:4.306962289898E-1)[&rate=4.625648563773216E-4]:2.19594741528E-1)[&rate=4.625648563773216E-4]:4.517396980981E-1)[&rate=4.625648563773216E-4]:4.24808763661E-1)[&rate=4.625648563773216E-4]:1.130340144078E-1)[&rate=4.625648563773216E-4]:3.231985644443E-1,38[&rate=4.625648563773216E-4]:9.110172166083E-1)[&rate=4.625648563773216E-4]:6.852033368752E-1)[&rate=4.625648563773216E-4]:5.786050869875E-3)[&rate=4.625648563773216E-4]:7.222324070101E-3,(30[&rate=4.625648563773216E-4]:6.260889614729E-1,(((61[&rate=4.625648563773216E-4]:6.355923072877E-1,14[&rate=4.625648563773216E-4]:2.60086665417E0)[&rate=4.625648563773216E-4]:8.985417727573E-2,34[&rate=4.625648563773216E-4]:5.341896539623E-1)[&rate=4.625648563773216E-4]:1.048052605335E-2,62[&rate=4.625648563773216E-4]:6.730854805622E-1)[&rate=4.625648563773216E-4]:1.03805300911E-2)[&rate=4.625648563773216E-4]:9.975807956806E-3)[&rate=4.625648563773216E-4]:1.235598190664E-1)[&rate=4.625648563773216E-4]:4.755145870926E-2);
tree STATE_13226000 [&joint=-18015.23132132576,lnP=-18015.23132132576] = [&R] (((((33[&rate=5.005106996787063E-4]:5.562617077555E-1,36[&rate=5.005106996787063E-4]:5.917808334384E-1)[&rate=5.005106996787063E-4]:1.49078928965E-1,35[&rate=5.005106996787063E-4]:7.190018389061E-1)[&rate=5.005106996787063E-4]:3.969504738416E-2,((((13[&rate=5.005106996787063E-4]:6.049790075163E-1,9[&rate=5.005106996787063E-4]:5.666228431329E-1)[&rate=5.005106996787063E-4]:1.098305546016E-1,((3[&rate=5.005106996787063E-4]:2.249558590571E-1,16[&rate=5.005106996787063E-4]:3.400243522077E-1)[&rate=5.005106996787063E-4]:3.497848598217E-1,5[&rate=5.005106996787063E-4]:6.267955133992E-1)[&rate=5.005106996787063E-4]:3.321952817081E-2)[&rate=5.005106996787063E-4]:9.334513104523E-1,((57[&rate=5.005106996787063E-4]:6.865958796114E-1,(59[&rate=5.005106996787063E-4]:4.353774781866E-1,(56[&rate=5.005106996787063E-4]:4.169716125526E-2,60[&rate=5.005106996787063E-4]:4.443688728285E-2)[&rate=5.005106996787063E-4]:3.964200429587E-1)[&rate=5.005106996787063E-4]:2.457389493699E-1)[&rate=5.005106996787063E-4]:1.01972645091E0,((((((26[&rate=5.005106996787063E-4]:7.843512852531E-1,19[&rate=5.005106996787063E-4]:7.596937510067E-1)[&rate=5.005106996787063E-4]:6.827896071326E-2,1[&rate=5.005106996787063E-4]:6.632887610342E-2)[&rate=5.005106996787063E-4]:5.457982446021E-2,22[&rate=5.005106996787063E-4]:9.017306183718E-1)[&rate=5.005106996787063E-4]:4.163524578348E-1,39[&rate=5.005106996787063E-4]:1.564392405903E-1)[&rate=5.005106996787063E-4]:2.371611962639E-1,((21[&rate=5.005106996787063E-4]:6.820756301462E-1,(18[&rate=5.005106996787063E-4]:5.348193847011E-1,23[&rate=5.005106996787063E-4]:5.539974668929E-1)[&rate=5.005106996787063E-4]:1.39037067363E-1)[&rate=5.005106996787063E-4]:3.283485582593E-1,(10[&rate=5.005106996787063E-4]:6.045176596234E-1,55[&rate=5.005106996787063E-4]:5.853395774317E-1)[&rate=5.005106996787063E-4]:3.209750219329E-1)[&rate=5.005106996787063E-4]:5.338611799554E-1)[&rate=5.005106996787063E-4]:4.42076725661E-2,(((((27[&rate=5.005106996787063E-4]:4.446542124583E-1,4[&rate=5.005106996787063E-4]:2.720514727323E-1)[&rate=5.005106996787063E-4]:2.87159304643E-1,8[&rate=5.005106996787063E-4]:6.085258458684E-1)[&rate=5.005106996787063E-4]:1.040515993105E-1,48[&rate=5.005106996787063E-4]:7.20796623261E-1)[&rate=5.005106996787063E-4]:2.036168982707E-1,((49[&rate=5.005106996787063E-4]:7.037394280423E-1,(53[&rate=5.005106996787063E-4]:5.589068753823E-1,(41[&rate=5.005106996787063E-4]:2.431507348462E-1,46[&rate=5.005106996787063E-4]:2.650685430653E-1)[&rate=5.005106996787063E-4]:2.856191542347E-1)[&rate=5.005106996787063E-4]:1.475722786876E-1)[&rate=5.005106996787063E-4]:1.534620630382E-1,(12[&rate=5.005106996787063E-4]:5.925999719589E-1,15[&rate=5.005106996787063E-4]:6.309561363425E-1)[&rate=5.005106996787063E-4]:2.646015191217E-1)[&rate=5.005106996787063E-4]:6.721203045118E-2)[&rate=5.005106996787063E-4]:5.412795942651E-1,((((44[&rate=5.005106996787063E-4]:2.834618889235E-1,43[&rate=5.005106996787063E-4]:2.862016149508E-1)[&rate=5.005106996787063E-4]:5.671974642938E-1,(45[&rate=5.005106996787063E-4]:3.610002360176E-1,50[&rate=5.005106996787063E-4]:2.815481812231E-1)[&rate=5.005106996787063E-4]:5.115769254187E-1)[&rate=5.005106996787063E-4]:3.301353430719E-1,(51[&rate=5.005106996787063E-4]:7.94120620397E-1,(17[&rate=5.005106996787063E-4]:4.025626134599E-1,11[&rate=5.005106996787063E-4]:3.642064490762E-1)[&rate=5.005106996787063E-4]:5.121059521426E-1)[&rate=5.005106996787063E-4]:3.291398293167E-1)[&rate=5.005106996787063E-4]:4.568246950144E-2,((63[&rate=5.005106996787063E-4]:1.727408724815E-1,58[&rate=5.005106996787063E-4]:1.700011464542E-1)[&rate=5.005106996787063E-4]:7.554565687695E-1,(52[&rate=5.005106996787063E-4]:5.495672990734E-1,(47[&rate=5.005106996787063E-4]:4.815402266711E-1,((40[&rate=5.005106996787063E-4]:2.04930327465E-1,42[&rate=5.005106996787063E-4]:2.04930327465E-1)[&rate=5.005106996787063E-4]:9.546554242712E-2,54[&rate=5.005106996787063E-4]:4.921766918099E-1)[&rate=5.005106996787063E-4]:1.647060006146E-1)[&rate=5.005106996787063E-4]:1.447394011695E-1)[&rate=5.005106996787063E-4]:3.402739777939E-1)[&rate=5.005106996787063E-4]:2.791016423479E-1)[&rate=5.005106996787063E-4]:2.145584157598E-1)[&rate=5.005106996787063E-4]:4.608759636306E-2)[&rate=5.005106996787063E-4]:2.193887863554E-2)[&rate=5.005106996787063E-4]:8.440429547339E-2)[&rate=5.005106996787063E-4]:4.306685430957E-1,38[&rate=5.005106996787063E-4]:9.6934037457E-1)[&rate=5.005106996787063E-4]:6.341053701678E-1)[&rate=5.005106996787063E-4]:6.468939288425E-2,((31[&rate=5.005106996787063E-4]:3.00251381716E-1,37[&rate=5.005106996787063E-4]:3.00251381716E-1)[&rate=5.005106996787063E-4]:1.094199368023E-1,32[&rate=5.005106996787063E-4]:4.943707720703E-1)[&rate=5.005106996787063E-4]:3.399444688529E-1)[&rate=5.005106996787063E-4]:7.516764447997E-2,(((34[&rate=5.005106996787063E-4]:5.615255872844E-1,(14[&rate=5.005106996787063E-4]:2.710312613554E0,(62[&rate=5.005106996787063E-4]:6.490715871118E-1,61[&rate=5.005106996787063E-4]:7.119131171664E-1)[&rate=5.005106996787063E-4]:3.312514950528E-2)[&rate=5.005106996787063E-4]:7.744151213771E-3)[&rate=5.005106996787063E-4]:3.028510122844E-3,30[&rate=5.005106996787063E-4]:6.355923487734E-1)[&rate=5.005106996787063E-4]:6.780778372074E-2,((((((6[&rate=5.005106996787063E-4]:3.230823757026E-1,7[&rate=5.005106996787063E-4]:3.230823757026E-1)[&rate=5.005106996787063E-4]:2.674213782894E-1,24[&rate=5.005106996787063E-4]:6.973530690605E-1)[&rate=5.005106996787063E-4]:7.769744132732E-2,28[&rate=5.005106996787063E-4]:8.188861268263E-1)[&rate=5.005106996787063E-4]:3.414102878199E-2,(20[&rate=5.005106996787063E-4]:5.716818693509E-1,25[&rate=5.005106996787063E-4]:5.881202255153E-1)[&rate=5.005106996787063E-4]:2.265507657093E-1)[&rate=5.005106996787063E-4]:1.547958533883E-1,2[&rate=5.005106996787063E-4]:7.804257487225E-1)[&rate=5.005106996787063E-4]:1.840192558835E0,29[&rate=5.005106996787063E-4]:6.638925047281E-1)[&rate=5.005106996787063E-4]:3.9507627766E-2)[&rate=5.005106996787063E-4]:6.673849061406E-2);
tree STATE_13228000 [&joint=-18011.16949533299,lnP=-18011.16949533299] = [&R] (((((((16[&rate=4.314927999472353E-4]:7.627068488893E-1,5[&rate=4.314927999472353E-4]:6.996931502591E-1)[&rate=4.314927999472353E-4]:2.130260127312E-1,(13[&rate=4.314927999472353E-4]:7.458368479457E-1,9[&rate=4.314927999472353E-4]:7.074806835622E-1)[&rate=4.314927999472353E-4]:2.216768355925E-1)[&rate=4.314927999472353E-4]:4.702191359376E-1,3[&rate=4.314927999472353E-4]:1.330883504407E0)[&rate=4.314927999472353E-4]:2.089316733436E-1,(((((48[&rate=4.314927999472353E-4]:7.262411991305E-1,((27[&rate=4.314927999472353E-4]:1.744275543208E-1,4[&rate=4.314927999472353E-4]:1.824814594736E-3)[&rate=4.314927999472353E-4]:6.367383177295E-1,8[&rate=4.314927999472353E-4]:6.878782008174E-1)[&rate=4.314927999472353E-4]:3.014382023111E-2)[&rate=4.314927999472353E-4]:1.794280780179E-1,(12[&rate=4.314927999472353E-4]:5.626356408624E-1,15[&rate=4.314927999472353E-4]:6.009918052461E-1)[&rate=4.314927999472353E-4]:3.43033636286E-1)[&rate=4.314927999472353E-4]:4.007218749257E-2,(53[&rate=4.314927999472353E-4]:7.490105048501E-1,(49[&rate=4.314927999472353E-4]:6.823445061252E-1,(46[&rate=4.314927999472353E-4]:5.061651280912E-1,41[&rate=4.314927999472353E-4]:4.842473198721E-1)[&rate=4.314927999472353E-4]:1.706999259793E-1)[&rate=4.314927999472353E-4]:6.392627269734E-2)[&rate=4.314927999472353E-4]:1.994706858184E-1)[&rate=4.314927999472353E-4]:4.635313337665E-1,((((45[&rate=4.314927999472353E-4]:6.817433879274E-1,50[&rate=4.314927999472353E-4]:6.022913331328E-1)[&rate=4.314927999472353E-4]:7.270994216999E-2,(43[&rate=4.314927999472353E-4]:3.677981675189E-1,44[&rate=4.314927999472353E-4]:3.650584414916E-1)[&rate=4.314927999472353E-4]:3.674770803867E-1)[&rate=4.314927999472353E-4]:3.354103405745E-1,(51[&rate=4.314927999472353E-4]:6.499007011058E-1,(17[&rate=4.314927999472353E-4]:5.989725398443E-1,11[&rate=4.314927999472353E-4]:5.606163754606E-1)[&rate=4.314927999472353E-4]:1.714761064671E-1)[&rate=4.314927999472353E-4]:3.605109147716E-1)[&rate=4.314927999472353E-4]:1.611572919383E-1,((63[&rate=4.314927999472353E-4]:6.662754944958E-1,58[&rate=4.314927999472353E-4]:6.635357684685E-1)[&rate=4.314927999472353E-4]:2.473537479223E-1,((40[&rate=4.314927999472353E-4]:7.042566390007E-1,(54[&rate=4.314927999472353E-4]:5.414337017361E-1,(42[&rate=4.314927999472353E-4]:1.24555276192E-2,47[&rate=4.314927999472353E-4]:2.889388378357E-2)[&rate=4.314927999472353E-4]:3.371973521991E-1)[&rate=4.314927999472353E-4]:3.546037591823E-1)[&rate=4.314927999472353E-4]:1.835139803715E-1,52[&rate=4.314927999472353E-4]:8.274966467694E-1)[&rate=4.314927999472353E-4]:4.777643126505E-2)[&rate=4.314927999472353E-4]:2.962958297812E-1)[&rate=4.314927999472353E-4]:1.5551210977E-1)[&rate=4.314927999472353E-4]:1.217488592296E-1,((57[&rate=4.314927999472353E-4]:8.538667289906E-1,(56[&rate=4.314927999472353E-4]:1.952000287594E-1,(59[&rate=4.314927999472353E-4]:1.211494389479E-1,60[&rate=4.314927999472353E-4]:1.266288910029E-1)[&rate=4.314927999472353E-4]:7.131086378407E-2)[&rate=4.314927999472353E-4]:6.559269742036E-1)[&rate=4.314927999472353E-4]:8.253816266961E-1,((((26[&rate=4.314927999472353E-4]:7.843542540007E-1,19[&rate=4.314927999472353E-4]:7.596967197543E-1)[&rate=4.314927999472353E-4]:6.822921393533E-2,1[&rate=4.314927999472353E-4]:6.62820980731E-2)[&rate=4.314927999472353E-4]:3.247046276323E-1,22[&rate=4.314927999472353E-4]:1.171808643514E0)[&rate=4.314927999472353E-4]:1.822592379491E-1,(39[&rate=4.314927999472353E-4]:5.813552719985E-2,((21[&rate=4.314927999472353E-4]:6.104673878254E-1,(18[&rate=4.314927999472353E-4]:4.181801006018E-1,23[&rate=4.314927999472353E-4]:4.373581827936E-1)[&rate=4.314927999472353E-4]:1.840681091415E-1)[&rate=4.314927999472353E-4]:2.077202555658E-1,(10[&rate=4.314927999472353E-4]:7.141761339399E-1,55[&rate=4.314927999472353E-4]:6.949980517482E-1)[&rate=4.314927999472353E-4]:1.908000260206E-2)[&rate=4.314927999472353E-4]:3.906328153154E-1)[&rate=4.314927999472353E-4]:1.342885186466E-1)[&rate=4.314927999472353E-4]:2.402489673744E-1)[&rate=4.314927999472353E-4]:2.437604167678E-2)[&rate=4.314927999472353E-4]:8.55058488808E-2)[&rate=4.314927999472353E-4]:5.442709452462E-1,38[&rate=4.314927999472353E-4]:1.08134639697E0)[&rate=4.314927999472353E-4]:5.624986745082E-1,(((35[&rate=4.314927999472353E-4]:7.34324861713E-1,36[&rate=4.314927999472353E-4]:7.561827852103E-1)[&rate=4.314927999472353E-4]:4.704953969716E-2,((31[&rate=4.314927999472353E-4]:2.459105993139E-1,37[&rate=4.314927999472353E-4]:2.459105993139E-1)[&rate=4.314927999472353E-4]:2.80554685819E-1,32[&rate=4.314927999472353E-4]:6.111647386849E-1)[&rate=4.314927999472353E-4]:1.81138624474E-1)[&rate=4.314927999472353E-4]:1.356350863517E-4,33[&rate=4.314927999472353E-4]:7.678488343109E-1)[&rate=4.314927999472353E-4]:1.758617653389E-2)[&rate=4.314927999472353E-4]:1.851242252723E-1,((62[&rate=4.314927999472353E-4]:6.490812683724E-1,61[&rate=4.314927999472353E-4]:7.119227984269E-1)[&rate=4.314927999472353E-4]:9.691941705344E-2,(30[&rate=4.314927999472353E-4]:6.284670173149E-1,(29[&rate=4.314927999472353E-4]:6.212187519937E-1,(((((20[&rate=4.314927999472353E-4]:6.099254650178E-1,25[&rate=4.314927999472353E-4]:6.263638211822E-1)[&rate=4.314927999472353E-4]:1.808015333469E-1,28[&rate=4.314927999472353E-4]:8.455215189127E-1)[&rate=4.314927999472353E-4]:2.619340535538E-2,((6[&rate=4.314927999472353E-4]:7.078939570765E-2,7[&rate=4.314927999472353E-4]:7.078939570765E-2)[&rate=4.314927999472353E-4]:6.18369211973E-1,24[&rate=4.314927999472353E-4]:7.960079227491E-1)[&rate=4.314927999472353E-4]:3.187138508059E-2)[&rate=4.314927999472353E-4]:9.133458935665E-1,2[&rate=4.314927999472353E-4]:1.557663557561E0)[&rate=4.314927999472353E-4]:9.948616507645E-1,(14[&rate=4.314927999472353E-4]:2.679797221462E0,34[&rate=4.314927999472353E-4]:5.23266043979E-1)[&rate=4.314927999472353E-4]:1.495110150342E-3)[&rate=4.314927999472353E-4]:2.541934649811E-2)[&rate=4.314927999472353E-4]:7.248265321207E-3)[&rate=4.314927999472353E-4]:6.015661893056E-2)[&rate=4.314927999472353E-4]:1.67181501511E-1);
tree STATE_13230000 [&joint=-18026.378402395134,lnP=-18026.378402395134] = [&R] (((62[&rate=4.72313737229449E-4]:6.51383566199E-1,34[&rate=4.72313737229449E-4]:5.229682656525E-1)[&rate=4.72313737229449E-4]:1.911666590543E-2,((((20[&rate=4.72313737229449E-4]:3.596063579623E-1,25[&rate=4.72313737229449E-4]:3.760447141266E-1)[&rate=4.72313737229449E-4]:4.750598325297E-1,28[&rate=4.72313737229449E-4]:8.8946071104E-1)[&rate=4.72313737229449E-4]:4.092984863221E-2,((6[&rate=4.72313737229449E-4]:1.512355439334E-1,7[&rate=4.72313737229449E-4]:1.512355439334E-1)[&rate=4.72313737229449E-4]:5.255423796387E-1,24[&rate=4.72313737229449E-4]:7.836272386407E-1)[&rate=4.72313737229449E-4]:1.029277045931E-1)[&rate=4.72313737229449E-4]:2.702318830583E-1,2[&rate=4.72313737229449E-4]:9.732251824564E-1)[&rate=4.72313737229449E-4]:1.596623803297E0)[&rate=4.72313737229449E-4]:8.240793643372E-2,((((((31[&rate=4.72313737229449E-4]:2.706249925755E-1,37[&rate=4.72313737229449E-4]:2.706249925755E-1)[&rate=4.72313737229449E-4]:1.273120521893E-1,32[&rate=4.72313737229449E-4]:4.826364983169E-1)[&rate=4.72313737229449E-4]:2.474799989838E-1,36[&rate=4.72313737229449E-4]:7.410454590492E-1)[&rate=4.72313737229449E-4]:1.664478647388E-3,(35[&rate=4.72313737229449E-4]:7.146525882331E-1,33[&rate=4.72313737229449E-4]:7.009913860475E-1)[&rate=4.72313737229449E-4]:6.199425966308E-3)[&rate=4.72313737229449E-4]:4.993926710099E-2,((((((13[&rate=4.72313737229449E-4]:4.140811615842E-1,9[&rate=4.72313737229449E-4]:3.757249972008E-1)[&rate=4.72313737229449E-4]:2.748472624556E-1,5[&rate=4.72313737229449E-4]:6.34133903492E-1)[&rate=4.72313737229449E-4]:7.734907588086E-2,16[&rate=4.72313737229449E-4]:7.74496678003E-1)[&rate=4.72313737229449E-4]:4.154293944571E-1,3[&rate=4.72313737229449E-4]:1.074857579309E0)[&rate=4.72313737229449E-4]:5.439372606571E-1,(((((26[&rate=4.72313737229449E-4]:6.14168785207E-1,19[&rate=4.72313737229449E-4]:5.895112509605E-1)[&rate=4.72313737229449E-4]:2.097037230488E-1,1[&rate=4.72313737229449E-4]:3.757113839287E-2)[&rate=4.72313737229449E-4]:6.408433574292E-2,22[&rate=4.72313737229449E-4]:8.82477391944E-1)[&rate=4.72313737229449E-4]:4.648041020567E-1,(((21[&rate=4.72313737229449E-4]:5.504337099187E-1,(18[&rate=4.72313737229449E-4]:4.938382668457E-1,23[&rate=4.72313737229449E-4]:5.130163490374E-1)[&rate=4.72313737229449E-4]:4.837626499093E-2)[&rate=4.72313737229449E-4]:2.369409989216E-1,(55[&rate=4.72313737229449E-4]:6.605839703162E-1,10[&rate=4.72313737229449E-4]:6.79762052508E-1)[&rate=4.72313737229449E-4]:2.268114948313E-2)[&rate=4.72313737229449E-4]:4.851411674548E-1,39[&rate=4.72313737229449E-4]:1.218309447884E-1)[&rate=4.72313737229449E-4]:6.380671359596E-2)[&rate=4.72313737229449E-4]:3.422677379383E-1,(((((41[&rate=4.72313737229449E-4]:6.410151179881E-1,(53[&rate=4.72313737229449E-4]:5.343418736967E-1,46[&rate=4.72313737229449E-4]:5.261226956144E-1)[&rate=4.72313737229449E-4]:1.368102305928E-1)[&rate=4.72313737229449E-4]:7.938252788381E-2,((12[&rate=4.72313737229449E-4]:2.446591067544E-1,15[&rate=4.72313737229449E-4]:2.830152711381E-1)[&rate=4.72313737229449E-4]:4.523495987122E-1,49[&rate=4.72313737229449E-4]:6.970087054665E-1)[&rate=4.72313737229449E-4]:5.07862006792E-2)[&rate=4.72313737229449E-4]:1.122151572097E-2,((48[&rate=4.72313737229449E-4]:7.188331587801E-1,8[&rate=4.72313737229449E-4]:7.10613980698E-1)[&rate=4.72313737229449E-4]:2.600812340588E-3,(27[&rate=4.72313737229449E-4]:5.299620160239E-1,4[&rate=4.72313737229449E-4]:3.573592762979E-1)[&rate=4.72313737229449E-4]:3.065404482476E-1)[&rate=4.72313737229449E-4]:3.758245074602E-2)[&rate=4.72313737229449E-4]:3.715577908584E-1,(((43[&rate=4.72313737229449E-4]:7.239501765429E-1,(44[&rate=4.72313737229449E-4]:6.970715984842E-1,(45[&rate=4.72313737229449E-4]:6.994898614143E-1,(50[&rate=4.72313737229449E-4]:2.735814145234E-1,52[&rate=4.72313737229449E-4]:2.735814145234E-1)[&rate=4.72313737229449E-4]:3.464563920964E-1)[&rate=4.72313737229449E-4]:1.949954528897E-2)[&rate=4.72313737229449E-4]:2.413885203126E-2)[&rate=4.72313737229449E-4]:1.533907667267E-1,(51[&rate=4.72313737229449E-4]:6.957658959682E-1,(17[&rate=4.72313737229449E-4]:6.966532901483E-1,11[&rate=4.72313737229449E-4]:6.582971257646E-1)[&rate=4.72313737229449E-4]:1.196605510255E-1)[&rate=4.72313737229449E-4]:1.213010746985E-1)[&rate=4.72313737229449E-4]:1.743483076348E-1,((63[&rate=4.72313737229449E-4]:5.031067155398E-1,58[&rate=4.72313737229449E-4]:5.003669895125E-1)[&rate=4.72313737229449E-4]:4.114661056909E-1,(40[&rate=4.72313737229449E-4]:6.099934969711E-1,(54[&rate=4.72313737229449E-4]:6.146146525599E-1,(42[&rate=4.72313737229449E-4]:2.997704625121E-1,47[&rate=4.72313737229449E-4]:3.162088186765E-1)[&rate=4.72313737229449E-4]:1.230633681301E-1)[&rate=4.72313737229449E-4]:1.87159666329E-1)[&rate=4.72313737229449E-4]:3.264971324787E-1)[&rate=4.72313737229449E-4]:1.151986214545E-1)[&rate=4.72313737229449E-4]:5.696715360167E-2)[&rate=4.72313737229449E-4]:4.559789641276E-1,(57[&rate=4.72313737229449E-4]:8.540976552263E-1,(59[&rate=4.72313737229449E-4]:6.321202993137E-1,(60[&rate=4.72313737229449E-4]:1.201874861351E-1,56[&rate=4.72313737229449E-4]:1.174477601075E-1)[&rate=4.72313737229449E-4]:5.174122652335E-1)[&rate=4.72313737229449E-4]:2.164979038576E-1)[&rate=4.72313737229449E-4]:9.050582613527E-1)[&rate=4.72313737229449E-4]:1.532482220956E-2)[&rate=4.72313737229449E-4]:9.362916967124E-2)[&rate=4.72313737229449E-4]:2.290553253428E-1,38[&rate=4.72313737229449E-4]:8.451104392818E-1)[&rate=4.72313737229449E-4]:7.704297004661E-1)[&rate=4.72313737229449E-4]:4.998744198651E-2,((30[&rate=4.72313737229449E-4]:6.050632374045E-1,61[&rate=4.72313737229449E-4]:7.252818166394E-1)[&rate=4.72313737229449E-4]:7.55759616281E-2,(29[&rate=4.72313737229449E-4]:5.289372144877E-1,14[&rate=4.72313737229449E-4]:2.614430140605E0)[&rate=4.72313737229449E-4]:1.517019845449E-1)[&rate=4.72313737229449E-4]:1.172422370797E-2)[&rate=4.72313737229449E-4]:3.167696617197E-3);
tree STATE_13232000 [&joint=-18019.733888035433,lnP=-18019.733888035433] = [&R] ((((29[&rate=5.321982088080482E-4]:5.496297335557E-1,14[&rate=5.321982088080482E-4]:2.635122659673E0)[&rate=5.321982088080482E-4]:3.691304803509E-2,(((((16[&rate=5.321982088080482E-4]:8.643527265087E-1,(13[&rate=5.321982088080482E-4]:6.753984385972E-1,9[&rate=5.321982088080482E-4]:6.370422742138E-1)[&rate=5.321982088080482E-4]:1.807351098291E-1)[&rate=5.321982088080482E-4]:2.118953593981E-2,5[&rate=5.321982088080482E-4]:8.225285638183E-1)[&rate=5.321982088080482E-4]:1.608996897127E-1,3[&rate=5.321982088080482E-4]:9.313734590105E-1)[&rate=5.321982088080482E-4]:6.874313128334E-1,(((((((12[&rate=5.321982088080482E-4]:4.805261728976E-1,15[&rate=5.321982088080482E-4]:5.188823372813E-1)[&rate=5.321982088080482E-4]:1.588979399261E-1,8[&rate=5.321982088080482E-4]:6.312049347417E-1)[&rate=5.321982088080482E-4]:8.948826450939E-2,48[&rate=5.321982088080482E-4]:7.289123773331E-1)[&rate=5.321982088080482E-4]:1.356015507129E-1,(27[&rate=5.321982088080482E-4]:5.342515709893E-1,4[&rate=5.321982088080482E-4]:3.616488312633E-1)[&rate=5.321982088080482E-4]:4.453308502076E-1)[&rate=5.321982088080482E-4]:4.553591047308E-2,((46[&rate=5.321982088080482E-4]:7.278265250384E-1,53[&rate=5.321982088080482E-4]:7.360457031207E-1)[&rate=5.321982088080482E-4]:4.042068318276E-2,(49[&rate=5.321982088080482E-4]:6.90216864728E-1,41[&rate=5.321982088080482E-4]:6.628196044542E-1)[&rate=5.321982088080482E-4]:8.350979554782E-2)[&rate=5.321982088080482E-4]:1.363231782433E-1)[&rate=5.321982088080482E-4]:4.496515313728E-1,((((50[&rate=5.321982088080482E-4]:6.226535242988E-1,52[&rate=5.321982088080482E-4]:6.226535242988E-1)[&rate=5.321982088080482E-4]:4.420949247586E-2,((43[&rate=5.321982088080482E-4]:4.079305145839E-1,44[&rate=5.321982088080482E-4]:4.051907885566E-1)[&rate=5.321982088080482E-4]:9.875674588294E-2,45[&rate=5.321982088080482E-4]:5.258653426586E-1)[&rate=5.321982088080482E-4]:2.204497289106E-1)[&rate=5.321982088080482E-4]:2.370908521865E-1,(51[&rate=5.321982088080482E-4]:7.374314902332E-1,(17[&rate=5.321982088080482E-4]:6.614799753693E-1,11[&rate=5.321982088080482E-4]:6.231238109856E-1)[&rate=5.321982088080482E-4]:1.964994600694E-1)[&rate=5.321982088080482E-4]:1.665223787279E-1)[&rate=5.321982088080482E-4]:1.713700932683E-1,((63[&rate=5.321982088080482E-4]:4.012832527123E-1,58[&rate=5.321982088080482E-4]:3.985435266849E-1)[&rate=5.321982088080482E-4]:5.309404542316E-1,((54[&rate=5.321982088080482E-4]:8.566799985769E-1,42[&rate=5.321982088080482E-4]:6.648991766591E-1)[&rate=5.321982088080482E-4]:4.031938407612E-2,(47[&rate=5.321982088080482E-4]:6.292251114829E-1,40[&rate=5.321982088080482E-4]:6.127867553185E-1)[&rate=5.321982088080482E-4]:9.243180541675E-2)[&rate=5.321982088080482E-4]:2.489229544277E-1)[&rate=5.321982088080482E-4]:1.814564196692E-1)[&rate=5.321982088080482E-4]:2.021856268407E-1)[&rate=5.321982088080482E-4]:1.882902284502E-1,(((((26[&rate=5.321982088080482E-4]:7.013301140374E-1,19[&rate=5.321982088080482E-4]:6.766725797909E-1)[&rate=5.321982088080482E-4]:1.185913266856E-1,1[&rate=5.321982088080482E-4]:3.362007086E-2)[&rate=5.321982088080482E-4]:2.180563848928E-1,22[&rate=5.321982088080482E-4]:1.032498373561E0)[&rate=5.321982088080482E-4]:5.065578429096E-1,(((21[&rate=5.321982088080482E-4]:7.790357842168E-1,(18[&rate=5.321982088080482E-4]:5.46206868305E-1,23[&rate=5.321982088080482E-4]:5.653849504968E-1)[&rate=5.321982088080482E-4]:2.246097378297E-1)[&rate=5.321982088080482E-4]:1.366020918821E-1,(55[&rate=5.321982088080482E-4]:5.718073371762E-1,10[&rate=5.321982088080482E-4]:5.909854193679E-1)[&rate=5.321982088080482E-4]:2.397209498818E-1)[&rate=5.321982088080482E-4]:4.561550643219E-1,39[&rate=5.321982088080482E-4]:2.211080089141E-1)[&rate=5.321982088080482E-4]:1.563043719401E-1)[&rate=5.321982088080482E-4]:8.457756318939E-2,(57[&rate=5.321982088080482E-4]:6.618672926286E-1,(60[&rate=5.321982088080482E-4]:5.180976327216E-1,(59[&rate=5.321982088080482E-4]:5.098681379422E-1,56[&rate=5.321982088080482E-4]:5.126078639695E-1)[&rate=5.321982088080482E-4]:2.750042724528E-3)[&rate=5.321982088080482E-4]:1.43769659907E-1)[&rate=5.321982088080482E-4]:1.046697993881E0)[&rate=5.321982088080482E-4]:1.202905155905E-2)[&rate=5.321982088080482E-4]:1.475255022686E-1)[&rate=5.321982088080482E-4]:4.605329179075E-1,38[&rate=5.321982088080482E-4]:1.076597963724E0)[&rate=5.321982088080482E-4]:4.831089768607E-1)[&rate=5.321982088080482E-4]:2.832999553354E-2,(62[&rate=5.321982088080482E-4]:6.622203016462E-1,((((31[&rate=5.321982088080482E-4]:1.529904788318E-1,37[&rate=5.321982088080482E-4]:1.529904788318E-1)[&rate=5.321982088080482E-4]:2.865216194704E-1,32[&rate=5.321982088080482E-4]:5.242115518543E-1)[&rate=5.321982088080482E-4]:1.849326733627E-1,((33[&rate=5.321982088080482E-4]:2.667740673218E-1,36[&rate=5.321982088080482E-4]:3.022931930047E-1)[&rate=5.321982088080482E-4]:4.167916800254E-1,35[&rate=5.321982088080482E-4]:6.972269495329E-1)[&rate=5.321982088080482E-4]:9.883139353635E-4)[&rate=5.321982088080482E-4]:3.281262409224E-2,(((((((6[&rate=5.321982088080482E-4]:3.340209694321E-1,7[&rate=5.321982088080482E-4]:3.340209694321E-1)[&rate=5.321982088080482E-4]:3.433170197928E-1,24[&rate=5.321982088080482E-4]:7.841873042934E-1)[&rate=5.321982088080482E-4]:4.961023167959E-2,28[&rate=5.321982088080482E-4]:8.776331524114E-1)[&rate=5.321982088080482E-4]:6.459425740017E-2,(20[&rate=5.321982088080482E-4]:4.261835862926E-1,25[&rate=5.321982088080482E-4]:4.426219424569E-1)[&rate=5.321982088080482E-4]:4.61249302971E-1)[&rate=5.321982088080482E-4]:1.213446728191E-1,2[&rate=5.321982088080482E-4]:8.361748223566E-1)[&rate=5.321982088080482E-4]:1.281590800063E0,34[&rate=5.321982088080482E-4]:9.00015682238E-2)[&rate=5.321982088080482E-4]:3.440739753187E-1,61[&rate=5.321982088080482E-4]:6.253323741436E-1)[&rate=5.321982088080482E-4]:9.749879210552E-2)[&rate=5.321982088080482E-4]:2.230665451686E-3)[&rate=5.321982088080482E-4]:1.002952465848E-2)[&rate=5.321982088080482E-4]:6.476960097859E-2,30[&rate=5.321982088080482E-4]:6.796423781029E-1);
tree STATE_13234000 [&joint=-18009.34512470366,lnP=-18009.34512470366] = [&R] (((((14[&rate=5.211250006237686E-4]:2.675181385545E0,(((((16[&rate=5.211250006237686E-4]:6.679094647422E-1,3[&rate=5.211250006237686E-4]:5.528409715916E-1)[&rate=5.211250006237686E-4]:1.076966105737E-1,(13[&rate=5.211250006237686E-4]:5.1432161296E-1,9[&rate=5.211250006237686E-4]:4.759654485765E-1)[&rate=5.211250006237686E-4]:2.530652842736E-1)[&rate=5.211250006237686E-4]:1.152213777291E-1,5[&rate=5.211250006237686E-4]:8.278137544149E-1)[&rate=5.211250006237686E-4]:7.166768164456E-1,((39[&rate=5.211250006237686E-4]:2.854679879286E-1,((21[&rate=5.211250006237686E-4]:7.786486535444E-1,(18[&rate=5.211250006237686E-4]:4.114773166572E-1,23[&rate=5.211250006237686E-4]:4.306553988489E-1)[&rate=5.211250006237686E-4]:3.589521588052E-1)[&rate=5.211250006237686E-4]:1.611866455667E-1,(55[&rate=5.211250006237686E-4]:7.393374698407E-1,10[&rate=5.211250006237686E-4]:7.585155520324E-1)[&rate=5.211250006237686E-4]:9.63882402295E-2)[&rate=5.211250006237686E-4]:4.963176203241E-1)[&rate=5.211250006237686E-4]:1.127335697175E-1,((57[&rate=5.211250006237686E-4]:6.683834542884E-1,((56[&rate=5.211250006237686E-4]:5.931439089181E-1,60[&rate=5.211250006237686E-4]:5.958836349456E-1)[&rate=5.211250006237686E-4]:1.243025516621E-3,59[&rate=5.211250006237686E-4]:5.916472084073E-1)[&rate=5.211250006237686E-4]:7.125679382617E-2)[&rate=5.211250006237686E-4]:9.203463275483E-1,((22[&rate=5.211250006237686E-4]:9.420927945871E-1,(1[&rate=5.211250006237686E-4]:1.187968557343E-1,(26[&rate=5.211250006237686E-4]:8.672362536549E-1,19[&rate=5.211250006237686E-4]:8.425787194084E-1)[&rate=5.211250006237686E-4]:3.786197194235E-2)[&rate=5.211250006237686E-4]:4.247402104455E-2)[&rate=5.211250006237686E-4]:5.355538855335E-1,(((((48[&rate=5.211250006237686E-4]:7.770609136819E-1,(27[&rate=5.211250006237686E-4]:4.73179058035E-1,4[&rate=5.211250006237686E-4]:3.00576318309E-1)[&rate=5.211250006237686E-4]:4.189503487977E-1)[&rate=5.211250006237686E-4]:9.006816851191E-2,8[&rate=5.211250006237686E-4]:8.589099041117E-1)[&rate=5.211250006237686E-4]:5.022362944937E-2,(12[&rate=5.211250006237686E-4]:6.887216320071E-1,15[&rate=5.211250006237686E-4]:7.270777963907E-1)[&rate=5.211250006237686E-4]:2.286310796361E-1)[&rate=5.211250006237686E-4]:5.574430999558E-2,(49[&rate=5.211250006237686E-4]:8.012917562107E-1,((46[&rate=5.211250006237686E-4]:6.961598601858E-1,41[&rate=5.211250006237686E-4]:6.742420519667E-1)[&rate=5.211250006237686E-4]:7.242409066165E-2,53[&rate=5.211250006237686E-4]:7.768031289297E-1)[&rate=5.211250006237686E-4]:2.722835330858E-2)[&rate=5.211250006237686E-4]:1.71805265428E-1)[&rate=5.211250006237686E-4]:2.080996077608E-1,((((63[&rate=5.211250006237686E-4]:3.803344338957E-1,58[&rate=5.211250006237686E-4]:3.775947078684E-1)[&rate=5.211250006237686E-4]:4.603597455102E-1,(40[&rate=5.211250006237686E-4]:5.761390407452E-1,(42[&rate=5.211250006237686E-4]:3.710541317974E-1,(54[&rate=5.211250006237686E-4]:5.235765441743E-1,47[&rate=5.211250006237686E-4]:3.48234078421E-1)[&rate=5.211250006237686E-4]:3.925840954078E-2)[&rate=5.211250006237686E-4]:2.050849089479E-1)[&rate=5.211250006237686E-4]:2.864729468798E-1)[&rate=5.211250006237686E-4]:8.286150424682E-2,52[&rate=5.211250006237686E-4]:8.851995192691E-1)[&rate=5.211250006237686E-4]:1.765862357678E-1,((51[&rate=5.211250006237686E-4]:7.345930178012E-1,(17[&rate=5.211250006237686E-4]:8.072653699751E-1,11[&rate=5.211250006237686E-4]:7.689092055914E-1)[&rate=5.211250006237686E-4]:4.787559303165E-2)[&rate=5.211250006237686E-4]:2.888159130514E-1,(((44[&rate=5.211250006237686E-4]:2.177866439619E-1,43[&rate=5.211250006237686E-4]:2.205263699892E-1)[&rate=5.211250006237686E-4]:6.3030660016E-1,50[&rate=5.211250006237686E-4]:7.905589975464E-1)[&rate=5.211250006237686E-4]:3.950625993243E-2,45[&rate=5.211250006237686E-4]:9.095173122734E-1)[&rate=5.211250006237686E-4]:1.933436733737E-1)[&rate=5.211250006237686E-4]:3.837682418425E-2)[&rate=5.211250006237686E-4]:3.721909354079E-2)[&rate=5.211250006237686E-4]:2.087788178442E-1)[&rate=5.211250006237686E-4]:2.615159486674E-2)[&rate=5.211250006237686E-4]:5.604711827512E-2)[&rate=5.211250006237686E-4]:9.697394472133E-2)[&rate=5.211250006237686E-4]:1.907565371634E-1,38[&rate=5.211250006237686E-4]:6.804525874758E-1)[&rate=5.211250006237686E-4]:8.824000309457E-1)[&rate=5.211250006237686E-4]:5.431234082014E-3,((29[&rate=5.211250006237686E-4]:4.938072480225E-1,62[&rate=5.211250006237686E-4]:5.511842972029E-1)[&rate=5.211250006237686E-4]:9.688851737034E-2,(61[&rate=5.211250006237686E-4]:6.076971766609E-1,34[&rate=5.211250006237686E-4]:4.164403460598E-1)[&rate=5.211250006237686E-4]:1.032171679669E-1)[&rate=5.211250006237686E-4]:4.42392811687E-3)[&rate=5.211250006237686E-4]:7.064047998954E-3,30[&rate=5.211250006237686E-4]:6.021837415087E-1)[&rate=5.211250006237686E-4]:2.915763033064E-2,(((6[&rate=5.211250006237686E-4]:3.296359260377E-1,7[&rate=5.211250006237686E-4]:3.296359260377E-1)[&rate=5.211250006237686E-4]:4.248150223104E-1,24[&rate=5.211250006237686E-4]:8.613002634166E-1)[&rate=5.211250006237686E-4]:1.531183153302E-1,((20[&rate=5.211250006237686E-4]:4.566061387981E-1,25[&rate=5.211250006237686E-4]:4.730444949625E-1)[&rate=5.211250006237686E-4]:4.761168484297E-1,(28[&rate=5.211250006237686E-4]:7.45426238455E-1,2[&rate=5.211250006237686E-4]:5.180289781809E-1)[&rate=5.211250006237686E-4]:2.420912693209E-1)[&rate=5.211250006237686E-4]:7.073668740934E-2)[&rate=5.211250006237686E-4]:1.757210239758E0)[&rate=5.211250006237686E-4]:2.167843190033E-2,((((31[&rate=5.211250006237686E-4]:2.154249583123E-1,37[&rate=5.211250006237686E-4]:2.154249583123E-1)[&rate=5.211250006237686E-4]:2.839304951666E-1,32[&rate=5.211250006237686E-4]:5.84054907031E-1)[&rate=5.211250006237686E-4]:1.457352745886E-1,35[&rate=5.211250006237686E-4]:7.188612198708E-1)[&rate=5.211250006237686E-4]:3.070373734985E-3,(36[&rate=5.211250006237686E-4]:6.09559144081E-1,33[&rate=5.211250006237686E-4]:5.740400183981E-1)[&rate=5.211250006237686E-4]:1.342303730221E-1)[&rate=5.211250006237686E-4]:5.950351068013E-2);
tree STATE_13236000 [&joint=-18020.08232871407,lnP=-18020.08232871407] = [&R] (((((61[&rate=4.50409977500129E-4]:6.573985848695E-1,(14[&rate=4.50409977500129E-4]:2.589285010804E0,(((3[&rate=4.50409977500129E-4]:7.459696775685E-1,(16[&rate=4.50409977500129E-4]:8.087850441797E-1,((13[&rate=4.50409977500129E-4]:3.596861943959E-1,9[&rate=4.50409977500129E-4]:3.213300300125E-1)[&rate=4.50409977500129E-4]:3.896470213285E-1,5[&rate=4.50409977500129E-4]:6.945386951765E-1)[&rate=4.50409977500129E-4]:5.123265037298E-2)[&rate=4.50409977500129E-4]:5.225312653943E-2)[&rate=4.50409977500129E-4]:7.148740877641E-1,(((57[&rate=4.50409977500129E-4]:6.016723704639E-1,(60[&rate=4.50409977500129E-4]:5.180633970436E-1,(59[&rate=4.50409977500129E-4]:5.10748769466E-1,56[&rate=4.50409977500129E-4]:5.134884954934E-1)[&rate=4.50409977500129E-4]:1.835175522603E-3)[&rate=4.50409977500129E-4]:8.360897342034E-2)[&rate=4.50409977500129E-4]:9.137634008342E-1,(((10[&rate=4.50409977500129E-4]:7.74609909894E-1,(55[&rate=4.50409977500129E-4]:6.780657770732E-1,(21[&rate=4.50409977500129E-4]:7.678923647503E-1,(18[&rate=4.50409977500129E-4]:5.478958670385E-1,23[&rate=4.50409977500129E-4]:5.670739492302E-1)[&rate=4.50409977500129E-4]:2.117773196298E-1)[&rate=4.50409977500129E-4]:1.428300136382E-2)[&rate=4.50409977500129E-4]:7.736605062908E-2)[&rate=4.50409977500129E-4]:4.367290079043E-1,39[&rate=4.50409977500129E-4]:1.455854931408E-1)[&rate=4.50409977500129E-4]:6.497212157752E-4,(22[&rate=4.50409977500129E-4]:1.068432371398E0,(1[&rate=4.50409977500129E-4]:1.002296764185E-1,(19[&rate=4.50409977500129E-4]:6.365024065119E-1,26[&rate=4.50409977500129E-4]:6.611599407583E-1)[&rate=4.50409977500129E-4]:2.253711055231E-1)[&rate=4.50409977500129E-4]:1.873807771711E-1)[&rate=4.50409977500129E-4]:2.394466785751E-1)[&rate=4.50409977500129E-4]:1.226252144758E-1)[&rate=4.50409977500129E-4]:8.936084858211E-3,(((12[&rate=4.50409977500129E-4]:3.972232839293E-1,15[&rate=4.50409977500129E-4]:4.35579448313E-1)[&rate=4.50409977500129E-4]:4.82487603226E-1,(((41[&rate=4.50409977500129E-4]:6.596673597682E-1,46[&rate=4.50409977500129E-4]:6.815851679873E-1)[&rate=4.50409977500129E-4]:7.846153036291E-2,(49[&rate=4.50409977500129E-4]:3.398565195589E-1,53[&rate=4.50409977500129E-4]:3.425962455865E-1)[&rate=4.50409977500129E-4]:4.25669630846E-1)[&rate=4.50409977500129E-4]:7.353805579043E-2,((27[&rate=4.50409977500129E-4]:5.511895609713E-1,4[&rate=4.50409977500129E-4]:3.785868212453E-1)[&rate=4.50409977500129E-4]:3.349901962136E-1,(8[&rate=4.50409977500129E-4]:4.952951648534E-1,48[&rate=4.50409977500129E-4]:5.035143429355E-1)[&rate=4.50409977500129E-4]:2.675969210985E-1)[&rate=4.50409977500129E-4]:6.795294216135E-2)[&rate=4.50409977500129E-4]:4.064668095995E-2)[&rate=4.50409977500129E-4]:3.985353926144E-1,((52[&rate=4.50409977500129E-4]:8.620874167067E-1,((63[&rate=4.50409977500129E-4]:3.860457814652E-1,58[&rate=4.50409977500129E-4]:3.833060554378E-1)[&rate=4.50409977500129E-4]:5.125433985226E-1,((40[&rate=4.50409977500129E-4]:6.646589797579E-1,42[&rate=4.50409977500129E-4]:6.646589797579E-1)[&rate=4.50409977500129E-4]:8.998055459625E-3,(54[&rate=4.50409977500129E-4]:5.552532679825E-1,47[&rate=4.50409977500129E-4]:3.799108022291E-1)[&rate=4.50409977500129E-4]:3.101845891528E-1)[&rate=4.50409977500129E-4]:2.468499529893E-1)[&rate=4.50409977500129E-4]:1.854401102712E-3)[&rate=4.50409977500129E-4]:2.473201788005E-1,(((((45[&rate=4.50409977500129E-4]:3.377333559363E-1,50[&rate=4.50409977500129E-4]:2.582813011418E-1)[&rate=4.50409977500129E-4]:3.81821827411E-2,44[&rate=4.50409977500129E-4]:3.539977304584E-1)[&rate=4.50409977500129E-4]:9.701771385009E-2,43[&rate=4.50409977500129E-4]:4.537551703358E-1)[&rate=4.50409977500129E-4]:5.160560655556E-1,51[&rate=4.50409977500129E-4]:9.095372632886E-1)[&rate=4.50409977500129E-4]:2.450598353312E-2,(17[&rate=4.50409977500129E-4]:9.554273799024E-1,11[&rate=4.50409977500129E-4]:9.170712155187E-1)[&rate=4.50409977500129E-4]:9.916381212487E-2)[&rate=4.50409977500129E-4]:1.753643486855E-1)[&rate=4.50409977500129E-4]:8.664690344059E-2)[&rate=4.50409977500129E-4]:7.352283666041E-2)[&rate=4.50409977500129E-4]:1.857869776694E-1)[&rate=4.50409977500129E-4]:2.816433186764E-1,38[&rate=4.50409977500129E-4]:7.397473579814E-1)[&rate=4.50409977500129E-4]:7.372088856989E-1)[&rate=4.50409977500129E-4]:3.338792094798E-2)[&rate=4.50409977500129E-4]:5.238591423696E-2,29[&rate=4.50409977500129E-4]:5.895659198715E-1)[&rate=4.50409977500129E-4]:1.785056592308E-2,62[&rate=4.50409977500129E-4]:6.647935349749E-1)[&rate=4.50409977500129E-4]:2.836179557095E-2,(((((20[&rate=4.50409977500129E-4]:5.364498013805E-1,25[&rate=4.50409977500129E-4]:5.528881575449E-1)[&rate=4.50409977500129E-4]:3.928406450947E-1,28[&rate=4.50409977500129E-4]:9.840849670233E-1)[&rate=4.50409977500129E-4]:7.54047862554E-2,((6[&rate=4.50409977500129E-4]:3.69646500065E-1,7[&rate=4.50409977500129E-4]:3.69646500065E-1)[&rate=4.50409977500129E-4]:3.328308665947E-1,24[&rate=4.50409977500129E-4]:8.093266817282E-1)[&rate=4.50409977500129E-4]:2.06327455112E-1)[&rate=4.50409977500129E-4]:3.549364158887E-1,2[&rate=4.50409977500129E-4]:1.187028908893E0)[&rate=4.50409977500129E-4]:1.270150111619E0,34[&rate=4.50409977500129E-4]:4.294149663169E-1)[&rate=4.50409977500129E-4]:1.353250636824E-1)[&rate=4.50409977500129E-4]:7.602265599878E-4,((((31[&rate=4.50409977500129E-4]:3.118562038746E-1,37[&rate=4.50409977500129E-4]:3.118562038746E-1)[&rate=4.50409977500129E-4]:1.690577783496E-1,32[&rate=4.50409977500129E-4]:5.656134357762E-1)[&rate=4.50409977500129E-4]:1.645160004325E-1,(36[&rate=4.50409977500129E-4]:6.383027529109E-1,(33[&rate=4.50409977500129E-4]:5.468488896395E-1,30[&rate=4.50409977500129E-4]:4.320947912788E-1)[&rate=4.50409977500129E-4]:5.593473758852E-2)[&rate=4.50409977500129E-4]:1.027556450463E-1)[&rate=4.50409977500129E-4]:2.981127291591E-2,35[&rate=4.50409977500129E-4]:7.490117473759E-1)[&rate=4.50409977500129E-4]:1.594206109597E-2);
tree STATE_13238000 [&joint=-17998.90051999017,lnP=-17998.90051999017] = [&R] (((35[&rate=4.8149025242798536E-4]:6.445231640544E-1,((31[&rate=4.8149025242798536E-4]:3.905268534704E-1,37[&rate=4.8149025242798536E-4]:3.905268534704E-1)[&rate=4.8149025242798536E-4]:4.595632875612E-2,32[&rate=4.8149025242798536E-4]:5.211826357785E-1)[&rate=4.8149025242798536E-4]:1.342694900246E-1)[&rate=4.8149025242798536E-4]:1.549816275929E-2,((30[&rate=4.8149025242798536E-4]:4.542452787992E-1,33[&rate=4.8149025242798536E-4]:5.689993771599E-1)[&rate=4.8149025242798536E-4]:1.476281494319E-2,36[&rate=4.8149025242798536E-4]:6.19281317786E-1)[&rate=4.8149025242798536E-4]:6.259793252497E-2)[&rate=4.8149025242798536E-4]:1.039732154893E-1,(((((3[&rate=4.8149025242798536E-4]:1.081920420304E0,(5[&rate=4.8149025242798536E-4]:8.290268194672E-1,(16[&rate=4.8149025242798536E-4]:8.276890029587E-1,(13[&rate=4.8149025242798536E-4]:4.351468674104E-1,9[&rate=4.8149025242798536E-4]:3.967907030269E-1)[&rate=4.8149025242798536E-4]:3.84322957466E-1)[&rate=4.8149025242798536E-4]:6.435151513867E-2)[&rate=4.8149025242798536E-4]:3.049483953573E-1)[&rate=4.8149025242798536E-4]:3.936920576547E-1,(((57[&rate=4.8149025242798536E-4]:8.585494980002E-1,(60[&rate=4.8149025242798536E-4]:5.586633311616E-1,(56[&rate=4.8149025242798536E-4]:5.121063471146E-1,59[&rate=4.8149025242798536E-4]:5.093666210873E-1)[&rate=4.8149025242798536E-4]:4.381725801943E-2)[&rate=4.8149025242798536E-4]:2.998861668386E-1)[&rate=4.8149025242798536E-4]:6.263617455745E-1,((((46[&rate=4.8149025242798536E-4]:6.300344128393E-1,41[&rate=4.8149025242798536E-4]:6.081166046202E-1)[&rate=4.8149025242798536E-4]:1.945575886702E-1,((((12[&rate=4.8149025242798536E-4]:4.516566913455E-1,15[&rate=4.8149025242798536E-4]:4.900128557291E-1)[&rate=4.8149025242798536E-4]:2.391228572776E-1,(27[&rate=4.8149025242798536E-4]:4.167389695473E-1,4[&rate=4.8149025242798536E-4]:2.441362298212E-1)[&rate=4.8149025242798536E-4]:3.891090722266E-1)[&rate=4.8149025242798536E-4]:5.247960665476E-2,8[&rate=4.8149025242798536E-4]:7.350399771957E-1)[&rate=4.8149025242798536E-4]:2.786523286173E-3,(53[&rate=4.8149025242798536E-4]:2.916662253431E-1,48[&rate=4.8149025242798536E-4]:2.889264993155E-1)[&rate=4.8149025242798536E-4]:4.571191792485E-1)[&rate=4.8149025242798536E-4]:8.402577500029E-2)[&rate=4.8149025242798536E-4]:2.075089068939E-2,49[&rate=4.8149025242798536E-4]:8.508223442537E-1)[&rate=4.8149025242798536E-4]:3.9960240377E-1,((((63[&rate=4.8149025242798536E-4]:5.674939951852E-1,58[&rate=4.8149025242798536E-4]:5.647542691579E-1)[&rate=4.8149025242798536E-4]:2.895165341256E-1,52[&rate=4.8149025242798536E-4]:8.186543649271E-1)[&rate=4.8149025242798536E-4]:4.610153237985E-2,((40[&rate=4.8149025242798536E-4]:3.424122677184E-1,(47[&rate=4.8149025242798536E-4]:3.538026383107E-1,42[&rate=4.8149025242798536E-4]:3.373642821463E-1)[&rate=4.8149025242798536E-4]:5.047985572013E-3)[&rate=4.8149025242798536E-4]:3.220188616197E-1,54[&rate=4.8149025242798536E-4]:8.562119512558E-1)[&rate=4.8149025242798536E-4]:2.605987405717E-1)[&rate=4.8149025242798536E-4]:2.627643484268E-1,((((45[&rate=4.8149025242798536E-4]:4.65118482807E-1,(43[&rate=4.8149025242798536E-4]:4.023207296302E-1,50[&rate=4.8149025242798536E-4]:3.420467570275E-1)[&rate=4.8149025242798536E-4]:4.361967098503E-2)[&rate=4.8149025242798536E-4]:2.428996264539E-1,44[&rate=4.8149025242798536E-4]:6.861003010418E-1)[&rate=4.8149025242798536E-4]:2.251723259142E-1,51[&rate=4.8149025242798536E-4]:8.537383803806E-1)[&rate=4.8149025242798536E-4]:4.233489720588E-2,(17[&rate=4.8149025242798536E-4]:6.768599721933E-1,11[&rate=4.8149025242798536E-4]:6.385038078096E-1)[&rate=4.8149025242798536E-4]:3.397612505988E-1)[&rate=4.8149025242798536E-4]:2.314469681473E-1)[&rate=4.8149025242798536E-4]:4.071272146798E-2)[&rate=4.8149025242798536E-4]:6.188375582491E-2)[&rate=4.8149025242798536E-4]:4.025798598059E-3,((39[&rate=4.8149025242798536E-4]:1.418581245823E-1,(22[&rate=4.8149025242798536E-4]:9.944461577275E-1,(1[&rate=4.8149025242798536E-4]:2.113376696911E-1,(19[&rate=4.8149025242798536E-4]:7.742261834591E-1,26[&rate=4.8149025242798536E-4]:7.988837177055E-1)[&rate=4.8149025242798536E-4]:1.987553218485E-1)[&rate=4.8149025242798536E-4]:2.286570228196E-3)[&rate=4.8149025242798536E-4]:3.090558024711E-1)[&rate=4.8149025242798536E-4]:6.479816535283E-4,((21[&rate=4.8149025242798536E-4]:8.085396920721E-1,(18[&rate=4.8149025242798536E-4]:4.476601808284E-1,23[&rate=4.8149025242798536E-4]:4.668382630201E-1)[&rate=4.8149025242798536E-4]:3.526603331617E-1)[&rate=4.8149025242798536E-4]:9.594200477947E-2,(55[&rate=4.8149025242798536E-4]:6.049950762347E-1,10[&rate=4.8149025242798536E-4]:6.241731584265E-1)[&rate=4.8149025242798536E-4]:1.953770315759E-1)[&rate=4.8149025242798536E-4]:3.887093408909E-1)[&rate=4.8149025242798536E-4]:9.985559347123E-2)[&rate=4.8149025242798536E-4]:2.35990504279E-1)[&rate=4.8149025242798536E-4]:9.889870840296E-1,38[&rate=4.8149025242798536E-4]:1.461859835961E0)[&rate=4.8149025242798536E-4]:1.012515193715E-1,61[&rate=4.8149025242798536E-4]:7.101657755733E-1)[&rate=4.8149025242798536E-4]:9.564881651922E-3,((29[&rate=4.8149025242798536E-4]:5.911991607805E-1,14[&rate=4.8149025242798536E-4]:2.676692086898E0)[&rate=4.8149025242798536E-4]:3.24812340319E-3,((((((20[&rate=4.8149025242798536E-4]:3.766492861526E-1,25[&rate=4.8149025242798536E-4]:3.930876423169E-1)[&rate=4.8149025242798536E-4]:5.328125340849E-1,28[&rate=4.8149025242798536E-4]:9.642563407855E-1)[&rate=4.8149025242798536E-4]:8.465117568102E-2,((6[&rate=4.8149025242798536E-4]:3.558202679196E-1,7[&rate=4.8149025242798536E-4]:3.558202679196E-1)[&rate=4.8149025242798536E-4]:5.276398728261E-1,24[&rate=4.8149025242798536E-4]:9.903094558143E-1)[&rate=4.8149025242798536E-4]:1.476244421386E-2)[&rate=4.8149025242798536E-4]:3.210764680597E-1,2[&rate=4.8149025242798536E-4]:1.142586724252E0)[&rate=4.8149025242798536E-4]:1.392198782848E0,34[&rate=4.8149025242798536E-4]:5.070214529049E-1)[&rate=4.8149025242798536E-4]:1.148983225552E-2,62[&rate=4.8149025242798536E-4]:6.469265857069E-1)[&rate=4.8149025242798536E-4]:4.897747657057E-3)[&rate=4.8149025242798536E-4]:5.064793806669E-3)[&rate=4.8149025242798536E-4]:3.60671637664E-2);
tree STATE_13240000 [&joint=-18019.70599485281,lnP=-18019.70599485281] = [&R] (((62[&rate=5.337827172972866E-4]:6.559419594481E-1,((((31[&rate=5.337827172972866E-4]:3.882720010354E-1,37[&rate=5.337827172972866E-4]:3.882720010354E-1)[&rate=5.337827172972866E-4]:8.333751337766E-2,32[&rate=5.337827172972866E-4]:5.563089679651E-1)[&rate=5.337827172972866E-4]:1.045640793692E-1,((33[&rate=5.337827172972866E-4]:4.978156110859E-1,36[&rate=5.337827172972866E-4]:5.333347367688E-1)[&rate=5.337827172972866E-4]:2.056697420433E-2,30[&rate=5.337827172972866E-4]:4.036284869296E-1)[&rate=5.337827172972866E-4]:1.179002981096E-1)[&rate=5.337827172972866E-4]:1.436784669107E-2,35[&rate=5.337827172972866E-4]:6.643119322766E-1)[&rate=5.337827172972866E-4]:6.266827853742E-2)[&rate=5.337827172972866E-4]:5.002243180609E-3,((14[&rate=5.337827172972866E-4]:2.623997828959E0,((((((13[&rate=5.337827172972866E-4]:5.594755462481E-1,9[&rate=5.337827172972866E-4]:5.211193818646E-1)[&rate=5.337827172972866E-4]:1.916767450236E-1,5[&rate=5.337827172972866E-4]:6.963577707238E-1)[&rate=5.337827172972866E-4]:9.439806930313E-2,(3[&rate=5.337827172972866E-4]:5.705858689012E-1,16[&rate=5.337827172972866E-4]:6.856543620518E-1)[&rate=5.337827172972866E-4]:1.681151766053E-1)[&rate=5.337827172972866E-4]:1.01854763455E0,((((39[&rate=5.337827172972866E-4]:1.192090218071E-1,(22[&rate=5.337827172972866E-4]:1.149804915386E0,(1[&rate=5.337827172972866E-4]:2.537277052057E-1,(19[&rate=5.337827172972866E-4]:6.773666672005E-1,26[&rate=5.337827172972866E-4]:7.02024201447E-1)[&rate=5.337827172972866E-4]:3.380048736217E-1)[&rate=5.337827172972866E-4]:1.15255292372E-1)[&rate=5.337827172972866E-4]:1.310479420375E-1)[&rate=5.337827172972866E-4]:3.009708097683E-2,((21[&rate=5.337827172972866E-4]:7.409390288847E-1,(18[&rate=5.337827172972866E-4]:5.291132456046E-1,23[&rate=5.337827172972866E-4]:5.482913277964E-1)[&rate=5.337827172972866E-4]:2.03606605198E-1)[&rate=5.337827172972866E-4]:8.792725593956E-2,(55[&rate=5.337827172972866E-4]:5.972174310768E-1,10[&rate=5.337827172972866E-4]:6.163955132685E-1)[&rate=5.337827172972866E-4]:1.275392647065E-1)[&rate=5.337827172972866E-4]:4.711247494663E-1)[&rate=5.337827172972866E-4]:3.409499148047E-2,(((((27[&rate=5.337827172972866E-4]:6.287545336774E-1,4[&rate=5.337827172972866E-4]:4.561517939514E-1)[&rate=5.337827172972866E-4]:2.16471809327E-1,48[&rate=5.337827172972866E-4]:7.301578498536E-1)[&rate=5.337827172972866E-4]:5.458282054163E-2,(53[&rate=5.337827172972866E-4]:5.036192156171E-1,(49[&rate=5.337827172972866E-4]:4.898522998608E-1,8[&rate=5.337827172972866E-4]:4.816331217787E-1)[&rate=5.337827172972866E-4]:1.102718972876E-2)[&rate=5.337827172972866E-4]:2.838611808057E-1)[&rate=5.337827172972866E-4]:2.136329435967E-1,((46[&rate=5.337827172972866E-4]:5.230149268826E-1,41[&rate=5.337827172972866E-4]:5.010971186635E-1)[&rate=5.337827172972866E-4]:4.46097204819E-1,(12[&rate=5.337827172972866E-4]:4.588834754825E-1,15[&rate=5.337827172972866E-4]:4.972396398662E-1)[&rate=5.337827172972866E-4]:5.157081082738E-1)[&rate=5.337827172972866E-4]:2.378203023563E-2)[&rate=5.337827172972866E-4]:2.239263691331E-1,(((63[&rate=5.337827172972866E-4]:4.057756297264E-1,58[&rate=5.337827172972866E-4]:4.03035903699E-1)[&rate=5.337827172972866E-4]:4.915487168869E-1,(((40[&rate=5.337827172972866E-4]:4.211914829761E-1,(54[&rate=5.337827172972866E-4]:5.813882683901E-1,47[&rate=5.337827172972866E-4]:4.060458026368E-1)[&rate=5.337827172972866E-4]:3.158403650367E-2)[&rate=5.337827172972866E-4]:8.572219120516E-2,42[&rate=5.337827172972866E-4]:5.069136741812E-1)[&rate=5.337827172972866E-4]:5.583423742629E-2,52[&rate=5.337827172972866E-4]:5.024739390047E-1)[&rate=5.337827172972866E-4]:3.564942432248E-1)[&rate=5.337827172972866E-4]:1.377077569174E-1,(((17[&rate=5.337827172972866E-4]:5.218740511605E-1,11[&rate=5.337827172972866E-4]:4.835178867768E-1)[&rate=5.337827172972866E-4]:1.0060723796E-1,51[&rate=5.337827172972866E-4]:5.01933343915E-1)[&rate=5.337827172972866E-4]:3.680895470314E-1,((45[&rate=5.337827172972866E-4]:5.379123762171E-1,(43[&rate=5.337827172972866E-4]:2.359017380708E-1,50[&rate=5.337827172972866E-4]:1.75627765468E-1)[&rate=5.337827172972866E-4]:2.828325559546E-1)[&rate=5.337827172972866E-4]:3.331166381907E-2,44[&rate=5.337827172972866E-4]:5.493062318171E-1)[&rate=5.337827172972866E-4]:3.782509057047E-1)[&rate=5.337827172972866E-4]:1.266530482006E-1)[&rate=5.337827172972866E-4]:1.434322631562E-1)[&rate=5.337827172972866E-4]:3.507371387889E-2)[&rate=5.337827172972866E-4]:4.956293587553E-2,(57[&rate=5.337827172972866E-4]:7.879976588975E-1,(56[&rate=5.337827172972866E-4]:5.419308378843E-1,(60[&rate=5.337827172972866E-4]:5.171620327273E-1,59[&rate=5.337827172972866E-4]:5.116825806724E-1)[&rate=5.337827172972866E-4]:2.750853118458E-2)[&rate=5.337827172972866E-4]:2.433270949856E-1)[&rate=5.337827172972866E-4]:6.915417137082E-1)[&rate=5.337827172972866E-4]:5.270243759443E-1)[&rate=5.337827172972866E-4]:3.523462450564E-1,38[&rate=5.337827172972866E-4]:1.106855199086E0)[&rate=5.337827172972866E-4]:2.649046277911E-1,(((20[&rate=5.337827172972866E-4]:4.705958033346E-1,25[&rate=5.337827172972866E-4]:4.87034159499E-1)[&rate=5.337827172972866E-4]:5.803816864E-1,(((6[&rate=5.337827172972866E-4]:3.760765146345E-1,7[&rate=5.337827172972866E-4]:3.760765146345E-1)[&rate=5.337827172972866E-4]:1.837087675251E-2,24[&rate=5.337827172972866E-4]:5.012967064555E-1)[&rate=5.337827172972866E-4]:3.749524840265E-1,28[&rate=5.337827172972866E-4]:9.200848069204E-1)[&rate=5.337827172972866E-4]:1.856872033622E-1)[&rate=5.337827172972866E-4]:1.962004116296E-1,2[&rate=5.337827172972866E-4]:1.074575161638E0)[&rate=5.337827172972866E-4]:1.280746309074E0)[&rate=5.337827172972866E-4]:1.399092349586E-1)[&rate=5.337827172972866E-4]:5.573860045158E-2,34[&rate=5.337827172972866E-4]:5.232052519271E-1)[&rate=5.337827172972866E-4]:9.323650155051E-3)[&rate=5.337827172972866E-4]:2.600094620647E-2,(29[&rate=5.337827172972866E-4]:6.069499307706E-1,61[&rate=5.337827172972866E-4]:7.271685100055E-1)[&rate=5.337827172972866E-4]:2.261816888422E-2);
tree STATE_13242000 [&joint=-18016.671300592436,lnP=-18016.671300592436] = [&R] ((((29[&rate=5.162260470271369E-4]:5.328994841655E-1,(14[&rate=5.162260470271369E-4]:2.540064293319E0,62[&rate=5.162260470271369E-4]:5.119484163825E-1)[&rate=5.162260470271369E-4]:7.832811696329E-2)[&rate=5.162260470271369E-4]:5.281917610788E-3,61[&rate=5.162260470271369E-4]:6.583999810112E-1)[&rate=5.162260470271369E-4]:7.324363968222E-2,(34[&rate=5.162260470271369E-4]:4.378728536364E-1,(((20[&rate=5.162260470271369E-4]:6.552601193669E-1,25[&rate=5.162260470271369E-4]:6.716984755313E-1)[&rate=5.162260470271369E-4]:2.241170411968E-1,(28[&rate=5.162260470271369E-4]:8.614199629553E-1,((6[&rate=5.162260470271369E-4]:3.861203673587E-1,7[&rate=5.162260470271369E-4]:3.861203673587E-1)[&rate=5.162260470271369E-4]:1.725352438947E-1,24[&rate=5.162260470271369E-4]:6.655049263219E-1)[&rate=5.162260470271369E-4]:1.52079420195E-1)[&rate=5.162260470271369E-4]:7.275171815649E-2)[&rate=5.162260470271369E-4]:1.864281761509E-1,2[&rate=5.162260470271369E-4]:8.932025969886E-1)[&rate=5.162260470271369E-4]:1.572434310843E0)[&rate=5.162260470271369E-4]:1.025139364559E-1)[&rate=5.162260470271369E-4]:5.389238989009E-2,((((((13[&rate=5.162260470271369E-4]:3.841934929074E-1,9[&rate=5.162260470271369E-4]:3.458373285239E-1)[&rate=5.162260470271369E-4]:5.948452858373E-1,(5[&rate=5.162260470271369E-4]:8.44505446117E-1,(3[&rate=5.162260470271369E-4]:4.263011356486E-1,16[&rate=5.162260470271369E-4]:5.413696287992E-1)[&rate=5.162260470271369E-4]:3.661495159479E-1)[&rate=5.162260470271369E-4]:7.973881207982E-2)[&rate=5.162260470271369E-4]:4.821236624859E-1,((((((21[&rate=5.162260470271369E-4]:6.237205349545E-1,(18[&rate=5.162260470271369E-4]:4.661389063199E-1,23[&rate=5.162260470271369E-4]:4.853169885116E-1)[&rate=5.162260470271369E-4]:1.493624505526E-1)[&rate=5.162260470271369E-4]:1.380580824721E-1,(55[&rate=5.162260470271369E-4]:3.401235074798E-1,10[&rate=5.162260470271369E-4]:3.593015896715E-1)[&rate=5.162260470271369E-4]:3.175455209059E-1)[&rate=5.162260470271369E-4]:4.34274621775E-1,39[&rate=5.162260470271369E-4]:4.536830769488E-2)[&rate=5.162260470271369E-4]:3.2308249105E-2,(22[&rate=5.162260470271369E-4]:9.937634460537E-1,(1[&rate=5.162260470271369E-4]:9.950847797926E-2,(19[&rate=5.162260470271369E-4]:7.061821213102E-1,26[&rate=5.162260470271369E-4]:7.308396555567E-1)[&rate=5.162260470271369E-4]:1.549701922855E-1)[&rate=5.162260470271369E-4]:1.134330502662E-1)[&rate=5.162260470271369E-4]:2.455569463625E-1)[&rate=5.162260470271369E-4]:1.098168546259E-1,(((46[&rate=5.162260470271369E-4]:3.894500476504E-1,41[&rate=5.162260470271369E-4]:3.675322394313E-1)[&rate=5.162260470271369E-4]:5.461327921094E-1,((((49[&rate=5.162260470271369E-4]:6.879867395769E-1,8[&rate=5.162260470271369E-4]:6.797675614949E-1)[&rate=5.162260470271369E-4]:3.234011706883E-2,(48[&rate=5.162260470271369E-4]:6.993969032457E-1,53[&rate=5.162260470271369E-4]:7.021366292733E-1)[&rate=5.162260470271369E-4]:2.092995340009E-2)[&rate=5.162260470271369E-4]:2.576186002169E-2,(27[&rate=5.162260470271369E-4]:5.382546961884E-1,4[&rate=5.162260470271369E-4]:3.656519564624E-1)[&rate=5.162260470271369E-4]:3.229025136299E-1)[&rate=5.162260470271369E-4]:6.310145711135E-2,(12[&rate=5.162260470271369E-4]:5.834794844035E-1,15[&rate=5.162260470271369E-4]:6.218356487872E-1)[&rate=5.162260470271369E-4]:2.257106893753E-1)[&rate=5.162260470271369E-4]:1.318721180358E-1)[&rate=5.162260470271369E-4]:1.291237813614E-1,((((45[&rate=5.162260470271369E-4]:4.485636111454E-1,(43[&rate=5.162260470271369E-4]:4.133791099367E-1,50[&rate=5.162260470271369E-4]:3.53105137334E-1)[&rate=5.162260470271369E-4]:1.600641901693E-2)[&rate=5.162260470271369E-4]:1.0409310813E-2,44[&rate=5.162260470271369E-4]:4.370551137393E-1)[&rate=5.162260470271369E-4]:2.282794520259E-1,(51[&rate=5.162260470271369E-4]:6.033062392753E-1,(17[&rate=5.162260470271369E-4]:4.431338727585E-1,11[&rate=5.162260470271369E-4]:4.047777083748E-1)[&rate=5.162260470271369E-4]:2.807203117223E-1)[&rate=5.162260470271369E-4]:4.494079914551E-3)[&rate=5.162260470271369E-4]:3.449104424284E-1,(52[&rate=5.162260470271369E-4]:7.683440915178E-1,((63[&rate=5.162260470271369E-4]:1.647701239814E-1,58[&rate=5.162260470271369E-4]:1.62030397954E-1)[&rate=5.162260470271369E-4]:5.913911131456E-1,((40[&rate=5.162260470271369E-4]:3.970442668041E-1,(54[&rate=5.162260470271369E-4]:5.691412528414E-1,42[&rate=5.162260470271369E-4]:3.773604309237E-1)[&rate=5.162260470271369E-4]:1.968383588045E-2)[&rate=5.162260470271369E-4]:1.82052367923E-2,47[&rate=5.162260470271369E-4]:4.316878597608E-1)[&rate=5.162260470271369E-4]:3.628295417496E-1)[&rate=5.162260470271369E-4]:5.053901877458E-2)[&rate=5.162260470271369E-4]:1.843666701004E-1)[&rate=5.162260470271369E-4]:3.528353073587E-2)[&rate=5.162260470271369E-4]:1.912799409894E-1)[&rate=5.162260470271369E-4]:2.337809012034E-2,(57[&rate=5.162260470271369E-4]:6.103440257268E-1,(56[&rate=5.162260470271369E-4]:5.269425506428E-1,(59[&rate=5.162260470271369E-4]:4.446242811578E-1,60[&rate=5.162260470271369E-4]:4.501037332127E-1)[&rate=5.162260470271369E-4]:7.957854345764E-2)[&rate=5.162260470271369E-4]:8.066174905649E-2)[&rate=5.162260470271369E-4]:8.47102818285E-1)[&rate=5.162260470271369E-4]:1.461813506436E-1)[&rate=5.162260470271369E-4]:8.085310930832E-1,38[&rate=5.162260470271369E-4]:1.160104493218E0)[&rate=5.162260470271369E-4]:3.671790861721E-1,(35[&rate=5.162260470271369E-4]:5.925270053183E-1,((31[&rate=5.162260470271369E-4]:3.357208698373E-1,37[&rate=5.162260470271369E-4]:3.357208698373E-1)[&rate=5.162260470271369E-4]:1.432150587118E-1,32[&rate=5.162260470271369E-4]:5.636353821011E-1)[&rate=5.162260470271369E-4]:3.982058496601E-2)[&rate=5.162260470271369E-4]:9.000771562424E-2)[&rate=5.162260470271369E-4]:8.447886610142E-3,((36[&rate=5.162260470271369E-4]:5.045717251484E-1,30[&rate=5.162260470271369E-4]:3.542985011049E-1)[&rate=5.162260470271369E-4]:1.633726628805E-1,33[&rate=5.162260470271369E-4]:6.32425262346E-1)[&rate=5.162260470271369E-4]:4.489614302105E-2)[&rate=5.162260470271369E-4]:1.027501243421E-1);
tree STATE_13244000 [&joint=-18016.116020244583,lnP=-18016.116020244583] = [&R] (62[&rate=5.749517822219939E-4]:7.858617750476E-1,((30[&rate=5.749517822219939E-4]:5.963643034821E-1,((((31[&rate=5.749517822219939E-4]:2.29460324455E-1,37[&rate=5.749517822219939E-4]:2.29460324455E-1)[&rate=5.749517822219939E-4]:1.352091121938E-1,32[&rate=5.749517822219939E-4]:4.493688902009E-1)[&rate=5.749517822219939E-4]:1.934925333701E-1,(36[&rate=5.749517822219939E-4]:6.062830751888E-1,33[&rate=5.749517822219939E-4]:5.70763949506E-1)[&rate=5.749517822219939E-4]:4.750731013063E-2)[&rate=5.749517822219939E-4]:2.252313447735E-2,((((((3[&rate=5.749517822219939E-4]:3.69942976994E-1,16[&rate=5.749517822219939E-4]:4.850114701446E-1)[&rate=5.749517822219939E-4]:1.853660637276E-2,5[&rate=5.749517822219939E-4]:4.405343778872E-1)[&rate=5.749517822219939E-4]:2.866337592619E-1,(13[&rate=5.749517822219939E-4]:6.306437639048E-1,9[&rate=5.749517822219939E-4]:5.922875995213E-1)[&rate=5.749517822219939E-4]:1.513188937922E-1)[&rate=5.749517822219939E-4]:6.544969791473E-1,(((((46[&rate=5.749517822219939E-4]:7.218247720303E-1,41[&rate=5.749517822219939E-4]:6.999069638113E-1)[&rate=5.749517822219939E-4]:1.562351453125E-1,((((27[&rate=5.749517822219939E-4]:3.566749705206E-1,4[&rate=5.749517822219939E-4]:1.840722307946E-1)[&rate=5.749517822219939E-4]:4.903543785983E-1,49[&rate=5.749517822219939E-4]:7.319608559681E-1)[&rate=5.749517822219939E-4]:1.949529923596E-2,(48[&rate=5.749517822219939E-4]:6.893754727762E-1,(53[&rate=5.749517822219939E-4]:3.236974220496E-1,8[&rate=5.749517822219939E-4]:3.127385179399E-1)[&rate=5.749517822219939E-4]:3.684177767542E-1)[&rate=5.749517822219939E-4]:6.208068242782E-2)[&rate=5.749517822219939E-4]:1.084716985953E-1,(12[&rate=5.749517822219939E-4]:4.465320768701E-1,15[&rate=5.749517822219939E-4]:4.848882412538E-1)[&rate=5.749517822219939E-4]:4.133957769293E-1)[&rate=5.749517822219939E-4]:2.361151559813E-2)[&rate=5.749517822219939E-4]:2.422701848279E-1,(((63[&rate=5.749517822219939E-4]:2.505495858016E-1,58[&rate=5.749517822219939E-4]:2.478098597743E-1)[&rate=5.749517822219939E-4]:4.616716362543E-1,(52[&rate=5.749517822219939E-4]:4.471874730742E-1,(54[&rate=5.749517822219939E-4]:6.310775913066E-1,(42[&rate=5.749517822219939E-4]:3.972806340769E-1,(47[&rate=5.749517822219939E-4]:3.751323469829E-1,40[&rate=5.749517822219939E-4]:3.586939908185E-1)[&rate=5.749517822219939E-4]:3.858664325843E-2)[&rate=5.749517822219939E-4]:4.201613531193E-2)[&rate=5.749517822219939E-4]:6.816467628808E-2)[&rate=5.749517822219939E-4]:2.266775845981E-1)[&rate=5.749517822219939E-4]:1.080754532058E-1,((51[&rate=5.749517822219939E-4]:5.676068704843E-1,(17[&rate=5.749517822219939E-4]:4.871801726321E-1,11[&rate=5.749517822219939E-4]:4.488240082484E-1)[&rate=5.749517822219939E-4]:2.009746430578E-1)[&rate=5.749517822219939E-4]:1.180627563563E-1,((43[&rate=5.749517822219939E-4]:3.575196906801E-1,(45[&rate=5.749517822219939E-4]:3.591144833432E-1,50[&rate=5.749517822219939E-4]:2.796624285487E-1)[&rate=5.749517822219939E-4]:1.758328952868E-2)[&rate=5.749517822219939E-4]:5.769906827472E-2,44[&rate=5.749517822219939E-4]:4.124790329275E-1)[&rate=5.749517822219939E-4]:3.307248404885E-1)[&rate=5.749517822219939E-4]:9.627088403746E-2)[&rate=5.749517822219939E-4]:2.616772625255E-1)[&rate=5.749517822219939E-4]:1.894281967998E-1,(57[&rate=5.749517822219939E-4]:8.845440204128E-1,(56[&rate=5.749517822219939E-4]:5.399777464359E-1,(60[&rate=5.749517822219939E-4]:5.243260911689E-1,59[&rate=5.749517822219939E-4]:5.18846639114E-1)[&rate=5.749517822219939E-4]:1.839138129459E-2)[&rate=5.749517822219939E-4]:3.418265479493E-1)[&rate=5.749517822219939E-4]:6.032964703387E-1)[&rate=5.749517822219939E-4]:1.724047100271E-2,((((21[&rate=5.749517822219939E-4]:5.62372449203E-1,(18[&rate=5.749517822219939E-4]:3.663724862483E-1,23[&rate=5.749517822219939E-4]:3.8555056844E-1)[&rate=5.749517822219939E-4]:1.877807848727E-1)[&rate=5.749517822219939E-4]:9.698242544683E-2,(55[&rate=5.749517822219939E-4]:5.090611203794E-1,10[&rate=5.749517822219939E-4]:5.282392025711E-1)[&rate=5.749517822219939E-4]:4.618416522946E-2)[&rate=5.749517822219939E-4]:5.280815491915E-1,39[&rate=5.749517822219939E-4]:3.675149233458E-2)[&rate=5.749517822219939E-4]:8.445434053599E-2,(22[&rate=5.749517822219939E-4]:1.055178927285E0,(1[&rate=5.749517822219939E-4]:4.206885472848E-2,(19[&rate=5.749517822219939E-4]:6.128718764277E-1,26[&rate=5.749517822219939E-4]:6.375294106741E-1)[&rate=5.749517822219939E-4]:1.908408139173E-1)[&rate=5.749517822219939E-4]:2.322881547482E-1)[&rate=5.749517822219939E-4]:2.27670741202E-1)[&rate=5.749517822219939E-4]:1.372997864178E-1)[&rate=5.749517822219939E-4]:7.384442851489E-2)[&rate=5.749517822219939E-4]:8.812425174856E-1,38[&rate=5.749517822219939E-4]:1.208113113234E0)[&rate=5.749517822219939E-4]:1.878898027167E-1,35[&rate=5.749517822219939E-4]:5.512540575032E-1)[&rate=5.749517822219939E-4]:1.032015387964E-1)[&rate=5.749517822219939E-4]:7.032400772883E-2)[&rate=5.749517822219939E-4]:3.840966390789E-2,(((29[&rate=5.749517822219939E-4]:4.598279112168E-1,14[&rate=5.749517822219939E-4]:2.545320837334E0)[&rate=5.749517822219939E-4]:1.046583714592E-1,((((20[&rate=5.749517822219939E-4]:5.43168176432E-1,25[&rate=5.749517822219939E-4]:5.596065325964E-1)[&rate=5.749517822219939E-4]:4.920335139503E-1,(((6[&rate=5.749517822219939E-4]:1.647178658489E-1,7[&rate=5.749517822219939E-4]:1.647178658489E-1)[&rate=5.749517822219939E-4]:5.450609633356E-1,24[&rate=5.749517822219939E-4]:8.16628144253E-1)[&rate=5.749517822219939E-4]:1.456064796949E-1,28[&rate=5.749517822219939E-4]:1.006070240386E0)[&rate=5.749517822219939E-4]:8.392597054405E-2)[&rate=5.749517822219939E-4]:1.896666516622E-1,2[&rate=5.749517822219939E-4]:1.052265602319E0)[&rate=5.749517822219939E-4]:1.445816452139E0,34[&rate=5.749517822219939E-4]:4.703180002621E-1)[&rate=5.749517822219939E-4]:2.313003104769E-2)[&rate=5.749517822219939E-4]:7.637231431651E-3,61[&rate=5.749517822219939E-4]:6.923420933426E-1)[&rate=5.749517822219939E-4]:6.265045328236E-2)[&rate=5.749517822219939E-4]:9.371075847728E-2);
tree STATE_13246000 [&joint=-18009.72495185721,lnP=-18009.72495185721] = [&R] ((62[&rate=5.857334059472357E-4]:6.777697185189E-1,((((34[&rate=5.857334059472357E-4]:2.652767009666E-1,61[&rate=5.857334059472357E-4]:4.565335315677E-1)[&rate=5.857334059472357E-4]:1.997579732405E-2,((((6[&rate=5.857334059472357E-4]:3.296392999108E-1,7[&rate=5.857334059472357E-4]:3.296392999108E-1)[&rate=5.857334059472357E-4]:3.247213517027E-1,24[&rate=5.857334059472357E-4]:7.61209966682E-1)[&rate=5.857334059472357E-4]:2.395672358968E-1,(28[&rate=5.857334059472357E-4]:1.015115226551E0,(20[&rate=5.857334059472357E-4]:6.46808538012E-1,25[&rate=5.857334059472357E-4]:6.632468941764E-1)[&rate=5.857334059472357E-4]:3.135121679904E-1)[&rate=5.857334059472357E-4]:2.94975924667E-2)[&rate=5.857334059472357E-4]:9.499974058237E-2,2[&rate=5.857334059472357E-4]:9.122152993255E-1)[&rate=5.857334059472357E-4]:1.400801253161E0)[&rate=5.857334059472357E-4]:6.239227795463E-3,(14[&rate=5.857334059472357E-4]:2.441558739167E0,29[&rate=5.857334059472357E-4]:3.560658130501E-1)[&rate=5.857334059472357E-4]:6.464164402244E-3)[&rate=5.857334059472357E-4]:2.425352891395E-2,((((5[&rate=5.857334059472357E-4]:4.753501634513E-1,(3[&rate=5.857334059472357E-4]:2.685357610001E-1,16[&rate=5.857334059472357E-4]:3.836042541507E-1)[&rate=5.857334059472357E-4]:1.547596079307E-1)[&rate=5.857334059472357E-4]:1.861078123365E-1,(13[&rate=5.857334059472357E-4]:4.887534273587E-1,9[&rate=5.857334059472357E-4]:4.503972629753E-1)[&rate=5.857334059472357E-4]:2.274990689769E-1)[&rate=5.857334059472357E-4]:6.53882173834E-1,((((((53[&rate=5.857334059472357E-4]:5.863584400261E-1,(46[&rate=5.857334059472357E-4]:4.046032943616E-1,41[&rate=5.857334059472357E-4]:3.826854861425E-1)[&rate=5.857334059472357E-4]:1.735359675822E-1)[&rate=5.857334059472357E-4]:2.019712711062E-1,(12[&rate=5.857334059472357E-4]:4.28213292596E-1,15[&rate=5.857334059472357E-4]:4.665694569797E-1)[&rate=5.857334059472357E-4]:3.573766925087E-1)[&rate=5.857334059472357E-4]:1.659207548138E-1,((27[&rate=5.857334059472357E-4]:5.61053959972E-1,4[&rate=5.857334059472357E-4]:3.88451220246E-1)[&rate=5.857334059472357E-4]:3.636677553577E-1,(49[&rate=5.857334059472357E-4]:7.761816434836E-1,(48[&rate=5.857334059472357E-4]:4.2981185007E-1,8[&rate=5.857334059472357E-4]:4.215926719879E-1)[&rate=5.857334059472357E-4]:3.463697934137E-1)[&rate=5.857334059472357E-4]:3.347157869523E-2)[&rate=5.857334059472357E-4]:1.418575177396E-1)[&rate=5.857334059472357E-4]:1.43349092247E-1,(((63[&rate=5.857334059472357E-4]:3.507906879655E-1,58[&rate=5.857334059472357E-4]:3.480509619382E-1)[&rate=5.857334059472357E-4]:4.723909001934E-1,(52[&rate=5.857334059472357E-4]:4.970074934843E-1,(54[&rate=5.857334059472357E-4]:6.090097660692E-1,(40[&rate=5.857334059472357E-4]:3.524782031227E-1,(42[&rate=5.857334059472357E-4]:3.504881868776E-1,47[&rate=5.857334059472357E-4]:3.669265430419E-1)[&rate=5.857334059472357E-4]:1.990016245102E-3)[&rate=5.857334059472357E-4]:6.475074102874E-2)[&rate=5.857334059472357E-4]:1.400525219357E-1)[&rate=5.857334059472357E-4]:2.878179302909E-1)[&rate=5.857334059472357E-4]:9.183870977887E-2,((51[&rate=5.857334059472357E-4]:4.07558448042E-1,(17[&rate=5.857334059472357E-4]:3.171102124903E-1,11[&rate=5.857334059472357E-4]:2.787540481066E-1)[&rate=5.857334059472357E-4]:2.109961807573E-1)[&rate=5.857334059472357E-4]:2.941908012662E-1,((45[&rate=5.857334059472357E-4]:4.390525379325E-1,50[&rate=5.857334059472357E-4]:3.59600483138E-1)[&rate=5.857334059472357E-4]:6.679200442897E-2,(43[&rate=5.857334059472357E-4]:4.390115627175E-1,44[&rate=5.857334059472357E-4]:4.362718366902E-1)[&rate=5.857334059472357E-4]:4.765489745224E-2)[&rate=5.857334059472357E-4]:2.753567617413E-1)[&rate=5.857334059472357E-4]:1.749148842458E-1)[&rate=5.857334059472357E-4]:1.360039177896E-1)[&rate=5.857334059472357E-4]:1.862814758303E-1,(57[&rate=5.857334059472357E-4]:6.249598976397E-1,(59[&rate=5.857334059472357E-4]:5.470190795118E-1,(60[&rate=5.857334059472357E-4]:5.325615721912E-1,56[&rate=5.857334059472357E-4]:5.298218461636E-1)[&rate=5.857334059472357E-4]:1.993695937553E-2)[&rate=5.857334059472357E-4]:7.246136607293E-2)[&rate=5.857334059472357E-4]:8.287841500824E-1)[&rate=5.857334059472357E-4]:1.560040920297E-2,((39[&rate=5.857334059472357E-4]:9.3964853296E-2,(22[&rate=5.857334059472357E-4]:9.933617401117E-1,(1[&rate=5.857334059472357E-4]:8.544899035515E-2,(19[&rate=5.857334059472357E-4]:5.226263591726E-1,26[&rate=5.857334059472357E-4]:5.472838934191E-1)[&rate=5.857334059472357E-4]:3.24466466799E-1)[&rate=5.857334059472357E-4]:1.270908319484E-1)[&rate=5.857334059472357E-4]:2.622469488006E-1)[&rate=5.857334059472357E-4]:3.077379849192E-3,(((18[&rate=5.857334059472357E-4]:6.261178224797E-1,23[&rate=5.857334059472357E-4]:6.452959046714E-1)[&rate=5.857334059472357E-4]:1.630174157175E-1,21[&rate=5.857334059472357E-4]:7.973544162792E-1)[&rate=5.857334059472357E-4]:4.693149634901E-2,(55[&rate=5.857334059472357E-4]:4.561626244086E-1,10[&rate=5.857334059472357E-4]:4.753407066003E-1)[&rate=5.857334059472357E-4]:2.840136991787E-1)[&rate=5.857334059472357E-4]:4.034412520236E-1)[&rate=5.857334059472357E-4]:1.25726881314E-1)[&rate=5.857334059472357E-4]:4.325596666943E-2)[&rate=5.857334059472357E-4]:1.42786535574E-1,38[&rate=5.857334059472357E-4]:4.033321646477E-1)[&rate=5.857334059472357E-4]:9.566155007123E-1)[&rate=5.857334059472357E-4]:2.336091629723E-1)[&rate=5.857334059472357E-4]:1.599400345475E-2,(((36[&rate=5.857334059472357E-4]:4.882948458058E-1,30[&rate=5.857334059472357E-4]:3.380216217622E-1)[&rate=5.857334059472357E-4]:1.012535380043E-1,33[&rate=5.857334059472357E-4]:5.540292581272E-1)[&rate=5.857334059472357E-4]:3.9827135372E-2,(((31[&rate=5.857334059472357E-4]:4.020627465638E-1,37[&rate=5.857334059472357E-4]:4.020627465638E-1)[&rate=5.857334059472357E-4]:1.592076504269E-2,32[&rate=5.857334059472357E-4]:5.026829651585E-1)[&rate=5.857334059472357E-4]:1.139645200107E-1,35[&rate=5.857334059472357E-4]:6.057185234205E-1)[&rate=5.857334059472357E-4]:1.799072264291E-3)[&rate=5.857334059472357E-4]:1.572843776548E-1);
tree STATE_13248000 [&joint=-18005.7431089395,lnP=-18005.7431089395] = [&R] ((((31[&rate=5.501726510327104E-4]:2.47996846704E-1,37[&rate=5.501726510327104E-4]:2.47996846704E-1)[&rate=5.501726510327104E-4]:2.091298695843E-1,32[&rate=5.501726510327104E-4]:5.418261698403E-1)[&rate=5.501726510327104E-4]:2.02927540571E-1,((((33[&rate=5.501726510327104E-4]:4.931327901831E-1,36[&rate=5.501726510327104E-4]:5.286519158659E-1)[&rate=5.501726510327104E-4]:1.703986057689E-1,30[&rate=5.501726510327104E-4]:5.487772975913E-1)[&rate=5.501726510327104E-4]:4.348888294962E-2,35[&rate=5.501726510327104E-4]:7.206814810873E-1)[&rate=5.501726510327104E-4]:3.768820451167E-3,34[&rate=5.501726510327104E-4]:5.249967496259E-1)[&rate=5.501726510327104E-4]:9.374447124145E-3)[&rate=5.501726510327104E-4]:4.170038139518E-2,(((((((6[&rate=5.501726510327104E-4]:3.640650927847E-1,7[&rate=5.501726510327104E-4]:3.640650927847E-1)[&rate=5.501726510327104E-4]:1.071497497657E-1,24[&rate=5.501726510327104E-4]:5.78064157619E-1)[&rate=5.501726510327104E-4]:1.874132976778E-1,(20[&rate=5.501726510327104E-4]:4.291089071689E-1,25[&rate=5.501726510327104E-4]:4.455472633333E-1)[&rate=5.501726510327104E-4]:3.254096440182E-1)[&rate=5.501726510327104E-4]:7.720305549731E-3,28[&rate=5.501726510327104E-4]:8.170333772849E-1)[&rate=5.501726510327104E-4]:1.791353755521E-1,2[&rate=5.501726510327104E-4]:7.687714925629E-1)[&rate=5.501726510327104E-4]:1.611531056612E0,(62[&rate=5.501726510327104E-4]:4.694264611216E-1,14[&rate=5.501726510327104E-4]:2.497542338059E0)[&rate=5.501726510327104E-4]:1.152733440389E-2)[&rate=5.501726510327104E-4]:1.762664716735E-2,((61[&rate=5.501726510327104E-4]:4.566877082372E-1,29[&rate=5.501726510327104E-4]:3.364691290023E-1)[&rate=5.501726510327104E-4]:5.710864562706E-2,(((((3[&rate=5.501726510327104E-4]:3.340732028578E-1,16[&rate=5.501726510327104E-4]:4.491416960084E-1)[&rate=5.501726510327104E-4]:5.790177179385E-2,5[&rate=5.501726510327104E-4]:4.440297691721E-1)[&rate=5.501726510327104E-4]:7.025926191638E-1,(13[&rate=5.501726510327104E-4]:4.444194886161E-1,9[&rate=5.501726510327104E-4]:4.060633242327E-1)[&rate=5.501726510327104E-4]:7.569974202676E-1)[&rate=5.501726510327104E-4]:3.354736108729E-1,(((((((18[&rate=5.501726510327104E-4]:4.956512956978E-1,23[&rate=5.501726510327104E-4]:5.148293778896E-1)[&rate=5.501726510327104E-4]:2.996901120812E-1,21[&rate=5.501726510327104E-4]:8.035605858611E-1)[&rate=5.501726510327104E-4]:6.080781591349E-2,(55[&rate=5.501726510327104E-4]:6.465163722341E-1,10[&rate=5.501726510327104E-4]:6.656944544258E-1)[&rate=5.501726510327104E-4]:1.137424404995E-1)[&rate=5.501726510327104E-4]:3.22239163419E-1,39[&rate=5.501726510327104E-4]:3.592263368688E-2)[&rate=5.501726510327104E-4]:7.05667472055E-2,(22[&rate=5.501726510327104E-4]:9.800161422872E-1,(1[&rate=5.501726510327104E-4]:1.047355688582E-1,(19[&rate=5.501726510327104E-4]:8.217264763716E-1,26[&rate=5.501726510327104E-4]:8.463840106181E-1)[&rate=5.501726510327104E-4]:4.465292810303E-2)[&rate=5.501726510327104E-4]:9.445865562079E-2)[&rate=5.501726510327104E-4]:2.881170742215E-1)[&rate=5.501726510327104E-4]:1.20884383342E-1,(57[&rate=5.501726510327104E-4]:7.99367573129E-1,((56[&rate=5.501726510327104E-4]:5.749067348994E-1,60[&rate=5.501726510327104E-4]:5.77646460927E-1)[&rate=5.501726510327104E-4]:3.832056396087E-2,59[&rate=5.501726510327104E-4]:6.104875728329E-1)[&rate=5.501726510327104E-4]:1.834005482412E-1)[&rate=5.501726510327104E-4]:6.745815335712E-1)[&rate=5.501726510327104E-4]:4.063106627439E-2,(((((12[&rate=5.501726510327104E-4]:4.882643862742E-1,15[&rate=5.501726510327104E-4]:5.266205506579E-1)[&rate=5.501726510327104E-4]:2.933447615589E-1,(48[&rate=5.501726510327104E-4]:7.479115243393E-1,(27[&rate=5.501726510327104E-4]:5.309505190748E-1,4[&rate=5.501726510327104E-4]:3.583477793488E-1)[&rate=5.501726510327104E-4]:3.320294984153E-1)[&rate=5.501726510327104E-4]:3.369762349378E-2)[&rate=5.501726510327104E-4]:6.401787921337E-2,(8[&rate=5.501726510327104E-4]:7.692203778759E-1,49[&rate=5.501726510327104E-4]:7.77439555958E-1)[&rate=5.501726510327104E-4]:6.818747108853E-2)[&rate=5.501726510327104E-4]:5.340611890519E-2,(53[&rate=5.501726510327104E-4]:8.16659758585E-1,(46[&rate=5.501726510327104E-4]:4.091122132872E-1,41[&rate=5.501726510327104E-4]:3.871944050681E-1)[&rate=5.501726510327104E-4]:3.993283672156E-1)[&rate=5.501726510327104E-4]:8.511311339426E-2)[&rate=5.501726510327104E-4]:3.340399505868E-1,(((63[&rate=5.501726510327104E-4]:3.054916920502E-1,58[&rate=5.501726510327104E-4]:3.027519660228E-1)[&rate=5.501726510327104E-4]:4.82916687425E-1,(52[&rate=5.501726510327104E-4]:5.573988002054E-1,(((54[&rate=5.501726510327104E-4]:5.161169029791E-1,40[&rate=5.501726510327104E-4]:3.243360810614E-1)[&rate=5.501726510327104E-4]:4.321105731921E-3,42[&rate=5.501726510327104E-4]:3.286571867933E-1)[&rate=5.501726510327104E-4]:1.040839372715E-2,47[&rate=5.501726510327104E-4]:3.555039366848E-1)[&rate=5.501726510327104E-4]:2.786071922877E-1)[&rate=5.501726510327104E-4]:1.92653414886E-1)[&rate=5.501726510327104E-4]:1.420744645785E-1,((44[&rate=5.501726510327104E-4]:7.984571413859E-1,(43[&rate=5.501726510327104E-4]:4.45810310935E-1,(45[&rate=5.501726510327104E-4]:3.622247149616E-1,50[&rate=5.501726510327104E-4]:2.827726601671E-1)[&rate=5.501726510327104E-4]:1.027636781651E-1)[&rate=5.501726510327104E-4]:3.553865564782E-1)[&rate=5.501726510327104E-4]:1.258733859843E-1,(51[&rate=5.501726510327104E-4]:6.906650330588E-1,(17[&rate=5.501726510327104E-4]:5.178648970331E-1,11[&rate=5.501726510327104E-4]:4.795087326494E-1)[&rate=5.501726510327104E-4]:2.933480812312E-1)[&rate=5.501726510327104E-4]:1.76131247736E-1)[&rate=5.501726510327104E-4]:2.533039887514E-2)[&rate=5.501726510327104E-4]:2.587546360467E-1)[&rate=5.501726510327104E-4]:1.089043367099E-1)[&rate=5.501726510327104E-4]:1.647761002068E-1)[&rate=5.501726510327104E-4]:3.935635819285E-1,38[&rate=5.501726510327104E-4]:8.208650605892E-1)[&rate=5.501726510327104E-4]:5.458768730339E-1)[&rate=5.501726510327104E-4]:4.762561888313E-2)[&rate=5.501726510327104E-4]:2.05906435999E-1);
tree STATE_13250000 [&joint=-18034.38638493823,lnP=-18034.38638493823] = [&R] ((((36[&rate=4.6271811877387906E-4]:5.759951373607E-1,30[&rate=4.6271811877387906E-4]:4.257219133171E-1)[&rate=4.6271811877387906E-4]:7.001215261076E-2,33[&rate=4.6271811877387906E-4]:6.104881642886E-1)[&rate=4.6271811877387906E-4]:1.503790581004E-1,(35[&rate=4.6271811877387906E-4]:7.643461744439E-1,(((31[&rate=4.6271811877387906E-4]:3.156404411601E-1,37[&rate=4.6271811877387906E-4]:3.156404411601E-1)[&rate=4.6271811877387906E-4]:1.65054754565E-1,32[&rate=4.6271811877387906E-4]:5.653946492771E-1)[&rate=4.6271811877387906E-4]:1.206892481278E-1,34[&rate=4.6271811877387906E-4]:4.757013837437E-1)[&rate=4.6271811877387906E-4]:8.919123878775E-2)[&rate=4.6271811877387906E-4]:1.018225013062E-2)[&rate=4.6271811877387906E-4]:5.085286871679E-2,(61[&rate=4.6271811877387906E-4]:6.008797117415E-1,(((((5[&rate=4.6271811877387906E-4]:7.647406214033E-1,(13[&rate=4.6271811877387906E-4]:5.779566230779E-1,9[&rate=4.6271811877387906E-4]:5.396004586945E-1)[&rate=4.6271811877387906E-4]:2.415785188732E-1)[&rate=4.6271811877387906E-4]:1.856006110063E-1,(3[&rate=4.6271811877387906E-4]:7.17942960243E-1,16[&rate=4.6271811877387906E-4]:8.330114533936E-1)[&rate=4.6271811877387906E-4]:1.803434776462E-1)[&rate=4.6271811877387906E-4]:5.426756690502E-1,(((((48[&rate=4.6271811877387906E-4]:7.838214277525E-1,((49[&rate=4.6271811877387906E-4]:4.076963150587E-1,(27[&rate=4.6271811877387906E-4]:2.740005832678E-1,4[&rate=4.6271811877387906E-4]:1.013978435418E-1)[&rate=4.6271811877387906E-4]:2.487642249417E-1)[&rate=4.6271811877387906E-4]:3.455202935325E-1,8[&rate=4.6271811877387906E-4]:7.449974305091E-1)[&rate=4.6271811877387906E-4]:3.060481916134E-2)[&rate=4.6271811877387906E-4]:1.85572640505E-1,((53[&rate=4.6271811877387906E-4]:6.794543614541E-1,(12[&rate=4.6271811877387906E-4]:3.440318760743E-1,15[&rate=4.6271811877387906E-4]:3.823880404579E-1)[&rate=4.6271811877387906E-4]:3.326827593522E-1)[&rate=4.6271811877387906E-4]:1.171655498754E-1,(46[&rate=4.6271811877387906E-4]:5.297014230147E-1,41[&rate=4.6271811877387906E-4]:5.077836147956E-1)[&rate=4.6271811877387906E-4]:2.586993102324E-1)[&rate=4.6271811877387906E-4]:1.755138829557E-1)[&rate=4.6271811877387906E-4]:3.100144609068E-1,(((((40[&rate=4.6271811877387906E-4]:2.359026177262E-1,54[&rate=4.6271811877387906E-4]:4.27683439644E-1)[&rate=4.6271811877387906E-4]:1.001102753011E-1,(47[&rate=4.6271811877387906E-4]:3.489699912542E-1,42[&rate=4.6271811877387906E-4]:3.325316350899E-1)[&rate=4.6271811877387906E-4]:3.48125793741E-3)[&rate=4.6271811877387906E-4]:5.269078385068E-1,52[&rate=4.6271811877387906E-4]:8.026467589313E-1)[&rate=4.6271811877387906E-4]:4.572632808445E-2,(63[&rate=4.6271811877387906E-4]:3.198617662165E-1,58[&rate=4.6271811877387906E-4]:3.171220401892E-1)[&rate=4.6271811877387906E-4]:5.668674851829E-1)[&rate=4.6271811877387906E-4]:2.800286675664E-1,(((44[&rate=4.6271811877387906E-4]:4.04771730583E-1,43[&rate=4.6271811877387906E-4]:4.075114566103E-1)[&rate=4.6271811877387906E-4]:5.44986178336E-1,(45[&rate=4.6271811877387906E-4]:5.617146184961E-1,50[&rate=4.6271811877387906E-4]:4.822625637016E-1)[&rate=4.6271811877387906E-4]:4.099610986419E-1)[&rate=4.6271811877387906E-4]:1.954371481988E-1,(51[&rate=4.6271811877387906E-4]:7.221650698221E-1,(17[&rate=4.6271811877387906E-4]:5.843776143425E-1,11[&rate=4.6271811877387906E-4]:5.460214499588E-1)[&rate=4.6271811877387906E-4]:2.583354006852E-1)[&rate=4.6271811877387906E-4]:3.654957407202E-1)[&rate=4.6271811877387906E-4]:4.074094403978E-2)[&rate=4.6271811877387906E-4]:6.881499376034E-2)[&rate=4.6271811877387906E-4]:6.521311563827E-2,(57[&rate=4.6271811877387906E-4]:6.88508434841E-1,((56[&rate=4.6271811877387906E-4]:5.577184264308E-1,59[&rate=4.6271811877387906E-4]:5.549787004034E-1)[&rate=4.6271811877387906E-4]:8.322644867345E-3,60[&rate=4.6271811877387906E-4]:5.687807973257E-1)[&rate=4.6271811877387906E-4]:1.197276375153E-1)[&rate=4.6271811877387906E-4]:8.287159496878E-1)[&rate=4.6271811877387906E-4]:1.28601594856E-2,((39[&rate=4.6271811877387906E-4]:1.425509087051E-1,(((18[&rate=4.6271811877387906E-4]:6.043149028576E-1,23[&rate=4.6271811877387906E-4]:6.234929850493E-1)[&rate=4.6271811877387906E-4]:2.045620302775E-1,21[&rate=4.6271811877387906E-4]:8.170961112172E-1)[&rate=4.6271811877387906E-4]:2.306984621798E-1,(55[&rate=4.6271811877387906E-4]:7.632052405582E-1,10[&rate=4.6271811877387906E-4]:7.823833227499E-1)[&rate=4.6271811877387906E-4]:1.804797437979E-1)[&rate=4.6271811877387906E-4]:2.454412668148E-1)[&rate=4.6271811877387906E-4]:7.396141247408E-2,(22[&rate=4.6271811877387906E-4]:9.846553744257E-1,(1[&rate=4.6271811877387906E-4]:7.482797484315E-2,(19[&rate=4.6271811877387906E-4]:6.26375900345E-1,26[&rate=4.6271811877387906E-4]:6.510334345914E-1)[&rate=4.6271811877387906E-4]:2.100959101147E-1)[&rate=4.6271811877387906E-4]:1.290054817743E-1)[&rate=4.6271811877387906E-4]:3.935007823698E-1)[&rate=4.6271811877387906E-4]:6.699688036949E-2)[&rate=4.6271811877387906E-4]:1.60192631418E-1)[&rate=4.6271811877387906E-4]:3.243829551554E-1,38[&rate=4.6271811877387906E-4]:7.626053360672E-1)[&rate=4.6271811877387906E-4]:6.4983925679E-1,(((((20[&rate=4.6271811877387906E-4]:5.05024742838E-1,25[&rate=4.6271811877387906E-4]:5.214630990024E-1)[&rate=4.6271811877387906E-4]:3.245700449788E-1,(((6[&rate=4.6271811877387906E-4]:3.926683864901E-1,7[&rate=4.6271811877387906E-4]:3.926683864901E-1)[&rate=4.6271811877387906E-4]:6.552218582928E-2,24[&rate=4.6271811877387906E-4]:5.650398873879E-1)[&rate=4.6271811877387906E-4]:1.701023855129E-1,28[&rate=4.6271811877387906E-4]:7.789778893392E-1)[&rate=4.6271811877387906E-4]:1.054114190256E-1)[&rate=4.6271811877387906E-4]:1.997632473674E-1,2[&rate=4.6271811877387906E-4]:8.567552954582E-1)[&rate=4.6271811877387906E-4]:1.359189782344E0,29[&rate=4.6271811877387906E-4]:2.592192749724E-1)[&rate=4.6271811877387906E-4]:1.734953948056E-1,(62[&rate=4.6271811877387906E-4]:4.775965035073E-1,14[&rate=4.6271811877387906E-4]:2.505712380444E0)[&rate=4.6271811877387906E-4]:1.249521545108E-2)[&rate=4.6271811877387906E-4]:6.565764085438E-3)[&rate=4.6271811877387906E-4]:4.13806986431E-2)[&rate=4.6271811877387906E-4]:2.163048602385E-1);
tree STATE_13252000 [&joint=-18007.249723281802,lnP=-18007.249723281802] = [&R] (((31[&rate=5.373002695954961E-4]:1.545772027924E-1,37[&rate=5.373002695954961E-4]:1.545772027924E-1)[&rate=5.373002695954961E-4]:2.337400580055E-1,32[&rate=5.373002695954961E-4]:4.7301671435E-1)[&rate=5.373002695954961E-4]:3.802662030072E-1,((((((6[&rate=5.373002695954961E-4]:3.886819733341E-1,7[&rate=5.373002695954961E-4]:3.886819733341E-1)[&rate=5.373002695954961E-4]:2.171945870563E-1,24[&rate=5.373002695954961E-4]:7.12725875459E-1)[&rate=5.373002695954961E-4]:1.414187402631E-1,((20[&rate=5.373002695954961E-4]:6.14371401918E-1,25[&rate=5.373002695954961E-4]:6.308097580824E-1)[&rate=5.373002695954961E-4]:1.538000260353E-1,28[&rate=5.373002695954961E-4]:8.229659485014E-1)[&rate=5.373002695954961E-4]:7.501428365905E-2)[&rate=5.373002695954961E-4]:2.876279182241E-1,2[&rate=5.373002695954961E-4]:9.582108901104E-1)[&rate=5.373002695954961E-4]:1.538285318278E0,((((62[&rate=5.373002695954961E-4]:4.830221103443E-1,(((3[&rate=5.373002695954961E-4]:8.277115382602E-1,((16[&rate=5.373002695954961E-4]:6.187395476849E-1,5[&rate=5.373002695954961E-4]:5.557258490547E-1)[&rate=5.373002695954961E-4]:1.116335966042E-1,(13[&rate=5.373002695954961E-4]:3.892387260659E-1,9[&rate=5.373002695954961E-4]:3.508825616825E-1)[&rate=5.373002695954961E-4]:3.329152401408E-1)[&rate=5.373002695954961E-4]:2.124068871218E-1)[&rate=5.373002695954961E-4]:6.53333984034E-1,(((57[&rate=5.373002695954961E-4]:6.289864646931E-1,((56[&rate=5.373002695954961E-4]:2.0023970736E-1,59[&rate=5.373002695954961E-4]:1.974999813327E-1)[&rate=5.373002695954961E-4]:3.668060465939E-2,60[&rate=5.373002695954961E-4]:2.39660038047E-1)[&rate=5.373002695954961E-4]:3.893264266461E-1)[&rate=5.373002695954961E-4]:7.671677432144E-1,(((12[&rate=5.373002695954961E-4]:3.490547368751E-1,15[&rate=5.373002695954961E-4]:3.874109012588E-1)[&rate=5.373002695954961E-4]:5.793884596331E-1,(((8[&rate=5.373002695954961E-4]:6.22674644167E-1,49[&rate=5.373002695954961E-4]:6.308938222491E-1)[&rate=5.373002695954961E-4]:1.440270579929E-1,((27[&rate=5.373002695954961E-4]:7.500142383405E-1,4[&rate=5.373002695954961E-4]:5.774114986145E-1)[&rate=5.373002695954961E-4]:1.186831964649E-1,48[&rate=5.373002695954961E-4]:7.536289416546E-1)[&rate=5.373002695954961E-4]:2.129193858735E-2)[&rate=5.373002695954961E-4]:6.46113840887E-2,(46[&rate=5.373002695954961E-4]:6.53778381614E-1,(53[&rate=5.373002695954961E-4]:5.429223074583E-1,41[&rate=5.373002695954961E-4]:5.127853211569E-1)[&rate=5.373002695954961E-4]:1.190752522381E-1)[&rate=5.373002695954961E-4]:1.802744306619E-1)[&rate=5.373002695954961E-4]:8.89109321775E-2)[&rate=5.373002695954961E-4]:2.278873792594E-1,((((((50[&rate=5.373002695954961E-4]:3.61220088046E-1,43[&rate=5.373002695954961E-4]:4.214940606487E-1)[&rate=5.373002695954961E-4]:7.371862244756E-2,45[&rate=5.373002695954961E-4]:5.14390765288E-1)[&rate=5.373002695954961E-4]:1.526727195334E-1,44[&rate=5.373002695954961E-4]:6.451456766023E-1)[&rate=5.373002695954961E-4]:3.087033214057E-1,(51[&rate=5.373002695954961E-4]:8.881105601784E-1,(17[&rate=5.373002695954961E-4]:7.231158335933E-1,11[&rate=5.373002695954961E-4]:6.847596692097E-1)[&rate=5.373002695954961E-4]:2.855426717906E-1)[&rate=5.373002695954961E-4]:8.204191254314E-3)[&rate=5.373002695954961E-4]:7.353322488243E-2,52[&rate=5.373002695954961E-4]:9.698479763151E-1)[&rate=5.373002695954961E-4]:1.090858840197E-2,(((42[&rate=5.373002695954961E-4]:3.826065390079E-1,40[&rate=5.373002695954961E-4]:3.826065390079E-1)[&rate=5.373002695954961E-4]:2.110833480126E-1,(54[&rate=5.373002695954961E-4]:4.830461921731E-1,47[&rate=5.373002695954961E-4]:3.077037264198E-1)[&rate=5.373002695954961E-4]:3.024245167651E-1)[&rate=5.373002695954961E-4]:2.860762673742E-1,(63[&rate=5.373002695954961E-4]:3.903245324885E-1,58[&rate=5.373002695954961E-4]:3.875848064611E-1)[&rate=5.373002695954961E-4]:4.675238136872E-1)[&rate=5.373002695954961E-4]:1.612643829251E-1)[&rate=5.373002695954961E-4]:9.338223022865E-2)[&rate=5.373002695954961E-4]:6.722089241362E-2)[&rate=5.373002695954961E-4]:1.06761211875E-1,(((((18[&rate=5.373002695954961E-4]:6.654082171031E-1,23[&rate=5.373002695954961E-4]:6.845862992948E-1)[&rate=5.373002695954961E-4]:9.660887659358E-2,21[&rate=5.373002695954961E-4]:7.702362717788E-1)[&rate=5.373002695954961E-4]:2.429161171309E-1,(55[&rate=5.373002695954961E-4]:8.029628560423E-1,10[&rate=5.373002695954961E-4]:8.22140938234E-1)[&rate=5.373002695954961E-4]:1.060799438265E-1)[&rate=5.373002695954961E-4]:2.751844816936E-1,(22[&rate=5.373002695954961E-4]:1.024882554142E0,(1[&rate=5.373002695954961E-4]:5.832713102101E-2,(19[&rate=5.373002695954961E-4]:7.718345020247E-1,26[&rate=5.373002695954961E-4]:7.964920362711E-1)[&rate=5.373002695954961E-4]:4.813646461284E-2)[&rate=5.373002695954961E-4]:1.857335053123E-1)[&rate=5.373002695954961E-4]:2.744132205713E-1)[&rate=5.373002695954961E-4]:7.381235336239E-2,39[&rate=5.373002695954961E-4]:2.114642924589E-1)[&rate=5.373002695954961E-4]:4.487578485775E-2)[&rate=5.373002695954961E-4]:2.274451710049E-1)[&rate=5.373002695954961E-4]:2.273831379844E-1,38[&rate=5.373002695954961E-4]:7.05688934251E-1)[&rate=5.373002695954961E-4]:6.931202859068E-1)[&rate=5.373002695954961E-4]:3.941087156034E-2,29[&rate=5.373002695954961E-4]:4.650559327243E-1)[&rate=5.373002695954961E-4]:2.170258231036E-3,61[&rate=5.373002695954961E-4]:5.874447701903E-1)[&rate=5.373002695954961E-4]:1.18387528355E-2,14[&rate=5.373002695954961E-4]:2.564557869908E0)[&rate=5.373002695954961E-4]:6.070546176769E-2)[&rate=5.373002695954961E-4]:1.727262906435E-1,((30[&rate=5.373002695954961E-4]:5.68491853863E-1,(36[&rate=5.373002695954961E-4]:6.398202503376E-1,33[&rate=5.373002695954961E-4]:6.043011246547E-1)[&rate=5.373002695954961E-4]:7.894482756899E-2)[&rate=5.373002695954961E-4]:8.847929282868E-2,(35[&rate=5.373002695954961E-4]:5.635479761688E-1,34[&rate=5.373002695954961E-4]:3.640944242563E-1)[&rate=5.373002695954961E-4]:2.218384710692E-1)[&rate=5.373002695954961E-4]:5.552554951034E-2)[&rate=5.373002695954961E-4]:1.441958860138E-3);
tree STATE_13254000 [&joint=-18029.324766881175,lnP=-18029.324766881175] = [&R] ((((36[&rate=5.470122680609321E-4]:6.950900408681E-1,(33[&rate=5.470122680609321E-4]:5.559056815322E-1,30[&rate=5.470122680609321E-4]:4.411515831715E-1)[&rate=5.470122680609321E-4]:1.03665233653E-1)[&rate=5.470122680609321E-4]:4.363621699769E-2,35[&rate=5.470122680609321E-4]:7.168683343685E-1)[&rate=5.470122680609321E-4]:1.165399140684E-2,((31[&rate=5.470122680609321E-4]:2.281998772239E-1,37[&rate=5.470122680609321E-4]:2.281998772239E-1)[&rate=5.470122680609321E-4]:2.457838205263E-1,32[&rate=5.470122680609321E-4]:5.586831513022E-1)[&rate=5.470122680609321E-4]:1.807681362219E-1)[&rate=5.470122680609321E-4]:2.956099393055E-3,((((29[&rate=5.470122680609321E-4]:4.231561975812E-1,(((2[&rate=5.470122680609321E-4]:6.180635056227E-1,(28[&rate=5.470122680609321E-4]:8.401860974666E-1,(20[&rate=5.470122680609321E-4]:3.496126496713E-1,25[&rate=5.470122680609321E-4]:3.660510058356E-1)[&rate=5.470122680609321E-4]:4.357789272473E-1)[&rate=5.470122680609321E-4]:5.274668430149E-3)[&rate=5.470122680609321E-4]:2.590183219069E-1,((6[&rate=5.470122680609321E-4]:7.370636202198E-2,7[&rate=5.470122680609321E-4]:7.370636202198E-2)[&rate=5.470122680609321E-4]:2.988007246227E-1,24[&rate=5.470122680609321E-4]:4.793564017132E-1)[&rate=5.470122680609321E-4]:5.812870696521E-1)[&rate=5.470122680609321E-4]:1.407591885037E0,14[&rate=5.470122680609321E-4]:2.413440835855E0)[&rate=5.470122680609321E-4]:9.520828784378E-2)[&rate=5.470122680609321E-4]:5.258393734028E-3,(62[&rate=5.470122680609321E-4]:2.676793864581E-1,34[&rate=5.470122680609321E-4]:1.392640859116E-1)[&rate=5.470122680609321E-4]:2.181122540375E-1)[&rate=5.470122680609321E-4]:5.223447830853E-2,61[&rate=5.470122680609321E-4]:6.008676488587E-1)[&rate=5.470122680609321E-4]:3.35663248656E-2,(((16[&rate=5.470122680609321E-4]:8.731493374618E-1,(5[&rate=5.470122680609321E-4]:7.507534416174E-1,(3[&rate=5.470122680609321E-4]:6.166434705774E-1,(13[&rate=5.470122680609321E-4]:3.928361213331E-1,9[&rate=5.470122680609321E-4]:3.544799569497E-1)[&rate=5.470122680609321E-4]:3.306566643125E-1)[&rate=5.470122680609321E-4]:8.205517651953E-2)[&rate=5.470122680609321E-4]:5.938219721433E-2)[&rate=5.470122680609321E-4]:6.79532216312E-1,(((57[&rate=5.470122680609321E-4]:4.159124325998E-1,(60[&rate=5.470122680609321E-4]:1.825206023096E-1,(56[&rate=5.470122680609321E-4]:1.746487546386E-1,59[&rate=5.470122680609321E-4]:1.719090286113E-1)[&rate=5.470122680609321E-4]:5.13212164342E-3)[&rate=5.470122680609321E-4]:2.333918302901E-1)[&rate=5.470122680609321E-4]:9.714149502781E-1,((((53[&rate=5.470122680609321E-4]:3.462171923871E-1,41[&rate=5.470122680609321E-4]:3.160802060857E-1)[&rate=5.470122680609321E-4]:2.855082563535E-1,46[&rate=5.470122680609321E-4]:6.235062706582E-1)[&rate=5.470122680609321E-4]:2.070678820376E-1,(((12[&rate=5.470122680609321E-4]:2.623590900299E-1,15[&rate=5.470122680609321E-4]:3.007152544136E-1)[&rate=5.470122680609321E-4]:4.996369918183E-1,(48[&rate=5.470122680609321E-4]:5.194825576424E-1,49[&rate=5.470122680609321E-4]:5.194825576424E-1)[&rate=5.470122680609321E-4]:2.425135242058E-1)[&rate=5.470122680609321E-4]:5.469541903675E-2,(8[&rate=5.470122680609321E-4]:5.651325693672E-1,(27[&rate=5.470122680609321E-4]:3.19294802789E-1,4[&rate=5.470122680609321E-4]:1.46692063063E-1)[&rate=5.470122680609321E-4]:3.691254378111E-1)[&rate=5.470122680609321E-4]:2.433397534356E-1)[&rate=5.470122680609321E-4]:1.936210386557E-2)[&rate=5.470122680609321E-4]:2.135257759132E-1,(((63[&rate=5.470122680609321E-4]:2.026379161218E-1,58[&rate=5.470122680609321E-4]:1.998981900944E-1)[&rate=5.470122680609321E-4]:6.196204363491E-1,((54[&rate=5.470122680609321E-4]:4.040933330338E-1,(40[&rate=5.470122680609321E-4]:6.618544938543E-2,(47[&rate=5.470122680609321E-4]:3.687491605152E-2,42[&rate=5.470122680609321E-4]:2.043655988714E-2)[&rate=5.470122680609321E-4]:4.574888949829E-2)[&rate=5.470122680609321E-4]:1.461270617306E-1)[&rate=5.470122680609321E-4]:2.712183995852E-1,52[&rate=5.470122680609321E-4]:4.232569380985E-1)[&rate=5.470122680609321E-4]:3.606452499886E-1)[&rate=5.470122680609321E-4]:1.130828853101E-1,((((50[&rate=5.470122680609321E-4]:2.938241063151E-1,(45[&rate=5.470122680609321E-4]:2.935314085066E-1,43[&rate=5.470122680609321E-4]:2.743533263149E-1)[&rate=5.470122680609321E-4]:7.9744752603E-2)[&rate=5.470122680609321E-4]:2.68060707019E-1,44[&rate=5.470122680609321E-4]:6.194190599096E-1)[&rate=5.470122680609321E-4]:2.78364083016E-1,51[&rate=5.470122680609321E-4]:8.402488963501E-1)[&rate=5.470122680609321E-4]:3.096248597456E-3,(17[&rate=5.470122680609321E-4]:4.338716482639E-1,11[&rate=5.470122680609321E-4]:3.955154838802E-1)[&rate=5.470122680609321E-4]:5.300214418892E-1)[&rate=5.470122680609321E-4]:5.363992844964E-2)[&rate=5.470122680609321E-4]:7.040252644464E-2)[&rate=5.470122680609321E-4]:1.651452624879E-1)[&rate=5.470122680609321E-4]:7.25491583486E-2,((22[&rate=5.470122680609321E-4]:9.742396614637E-1,(1[&rate=5.470122680609321E-4]:4.142519474963E-2,(19[&rate=5.470122680609321E-4]:3.988494036096E-1,26[&rate=5.470122680609321E-4]:4.23506937856E-1)[&rate=5.470122680609321E-4]:4.042196267565E-1)[&rate=5.470122680609321E-4]:1.519925489059E-1)[&rate=5.470122680609321E-4]:2.306507904956E-1,((((18[&rate=5.470122680609321E-4]:5.64417975481E-1,23[&rate=5.470122680609321E-4]:5.835960576728E-1)[&rate=5.470122680609321E-4]:9.735100212711E-2,21[&rate=5.470122680609321E-4]:6.699881556902E-1)[&rate=5.470122680609321E-4]:2.051621959043E-1,(55[&rate=5.470122680609321E-4]:6.559453301397E-1,10[&rate=5.470122680609321E-4]:6.751234123314E-1)[&rate=5.470122680609321E-4]:1.150954324139E-1)[&rate=5.470122680609321E-4]:2.934609152128E-1,39[&rate=5.470122680609321E-4]:1.792633530069E-2)[&rate=5.470122680609321E-4]:2.532028104225E-2)[&rate=5.470122680609321E-4]:1.700545824178E-1)[&rate=5.470122680609321E-4]:2.270515878899E-1)[&rate=5.470122680609321E-4]:8.261671677357E-1,38[&rate=5.470122680609321E-4]:1.261040502331E0)[&rate=5.470122680609321E-4]:2.263390511518E-1)[&rate=5.470122680609321E-4]:8.884773013277E-2);
tree STATE_13256000 [&joint=-18005.58869678466,lnP=-18005.58869678466] = [&R] (((61[&rate=4.808439652760348E-4]:7.218516881656E-1,(((2[&rate=4.808439652760348E-4]:1.087296903311E0,((((6[&rate=4.808439652760348E-4]:3.421794067866E-1,7[&rate=4.808439652760348E-4]:3.421794067866E-1)[&rate=4.808439652760348E-4]:2.242113574207E-1,24[&rate=4.808439652760348E-4]:6.732400792759E-1)[&rate=4.808439652760348E-4]:1.721061179672E-1,(20[&rate=4.808439652760348E-4]:4.172226269094E-1,25[&rate=4.808439652760348E-4]:4.336609830738E-1)[&rate=4.808439652760348E-4]:4.17164666224E-1)[&rate=4.808439652760348E-4]:6.162040192497E-2,28[&rate=4.808439652760348E-4]:9.508022156064E-1)[&rate=4.808439652760348E-4]:3.638919479782E-1)[&rate=4.808439652760348E-4]:1.299283244872E0,((((16[&rate=4.808439652760348E-4]:4.778744100431E-1,3[&rate=4.808439652760348E-4]:3.628059168925E-1)[&rate=4.808439652760348E-4]:3.33923787823E-1,((13[&rate=4.808439652760348E-4]:3.803757582129E-1,9[&rate=4.808439652760348E-4]:3.420195938295E-1)[&rate=4.808439652760348E-4]:3.898317637709E-1,5[&rate=4.808439652760348E-4]:7.15413001436E-1)[&rate=4.808439652760348E-4]:3.337149779999E-2)[&rate=4.808439652760348E-4]:1.059916782333E0,((((22[&rate=4.808439652760348E-4]:9.871457201345E-1,(1[&rate=4.808439652760348E-4]:1.103621821591E-1,(19[&rate=4.808439652760348E-4]:8.450097105703E-1,26[&rate=4.808439652760348E-4]:8.696672448168E-1)[&rate=4.808439652760348E-4]:2.699630720533E-2)[&rate=4.808439652760348E-4]:9.596162016716E-2)[&rate=4.808439652760348E-4]:2.730868835353E-1,((((18[&rate=4.808439652760348E-4]:5.016400409005E-1,23[&rate=4.808439652760348E-4]:5.208181230922E-1)[&rate=4.808439652760348E-4]:1.178396219684E-1,21[&rate=4.808439652760348E-4]:6.27698840951E-1)[&rate=4.808439652760348E-4]:2.741407074113E-1,(55[&rate=4.808439652760348E-4]:7.422806851088E-1,10[&rate=4.808439652760348E-4]:7.614587673006E-1)[&rate=4.808439652760348E-4]:5.544927421251E-2)[&rate=4.808439652760348E-4]:2.602682601419E-1,39[&rate=4.808439652760348E-4]:1.142287699752E-2)[&rate=4.808439652760348E-4]:8.716589105594E-2)[&rate=4.808439652760348E-4]:1.710269702363E-1,(57[&rate=4.808439652760348E-4]:5.827806516791E-1,(59[&rate=4.808439652760348E-4]:3.237783460617E-1,(56[&rate=4.808439652760348E-4]:1.510827940668E-1,60[&rate=4.808439652760348E-4]:1.538225200943E-1)[&rate=4.808439652760348E-4]:1.754352780223E-1)[&rate=4.808439652760348E-4]:2.535228535625E-1)[&rate=4.808439652760348E-4]:9.334104290765E-1)[&rate=4.808439652760348E-4]:9.335997242679E-3,(((48[&rate=4.808439652760348E-4]:8.373454782024E-1,(8[&rate=4.808439652760348E-4]:8.244437708855E-1,(27[&rate=4.808439652760348E-4]:4.734762878559E-1,4[&rate=4.808439652760348E-4]:3.008735481299E-1)[&rate=4.808439652760348E-4]:4.742551542625E-1)[&rate=4.808439652760348E-4]:4.682529234813E-3)[&rate=4.808439652760348E-4]:2.951321563701E-2,(((12[&rate=4.808439652760348E-4]:4.099515602573E-1,15[&rate=4.808439652760348E-4]:4.48307724641E-1)[&rate=4.808439652760348E-4]:4.072525597443E-1,49[&rate=4.808439652760348E-4]:8.172041200016E-1)[&rate=4.808439652760348E-4]:7.858044633264E-3,(53[&rate=4.808439652760348E-4]:7.300389084111E-1,(41[&rate=4.808439652760348E-4]:4.915890225874E-1,46[&rate=4.808439652760348E-4]:5.135068308065E-1)[&rate=4.808439652760348E-4]:2.083128995222E-1)[&rate=4.808439652760348E-4]:9.776298225136E-2)[&rate=4.808439652760348E-4]:4.179652920456E-2)[&rate=4.808439652760348E-4]:2.786849582798E-1,(((52[&rate=4.808439652760348E-4]:3.351082781175E-1,(54[&rate=4.808439652760348E-4]:5.480046167545E-1,(47[&rate=4.808439652760348E-4]:2.949909174965E-1,(42[&rate=4.808439652760348E-4]:9.247739230736E-2,40[&rate=4.808439652760348E-4]:9.247739230736E-2)[&rate=4.808439652760348E-4]:1.860751690248E-1)[&rate=4.808439652760348E-4]:7.767123350461E-2)[&rate=4.808439652760348E-4]:3.915845588349E-2)[&rate=4.808439652760348E-4]:3.92661752721E-1,(63[&rate=4.808439652760348E-4]:3.04166478543E-1,58[&rate=4.808439652760348E-4]:3.014267525156E-1)[&rate=4.808439652760348E-4]:4.619597166793E-1)[&rate=4.808439652760348E-4]:2.030798036658E-1,((((44[&rate=4.808439652760348E-4]:4.210411107954E-1,43[&rate=4.808439652760348E-4]:4.237808368227E-1)[&rate=4.808439652760348E-4]:1.522249883019E-1,(45[&rate=4.808439652760348E-4]:3.362822243451E-1,50[&rate=4.808439652760348E-4]:2.568301695506E-1)[&rate=4.808439652760348E-4]:2.589016829713E-1)[&rate=4.808439652760348E-4]:1.681063623609E-1,(17[&rate=4.808439652760348E-4]:4.347820386261E-1,11[&rate=4.808439652760348E-4]:3.964258742424E-1)[&rate=4.808439652760348E-4]:3.696041214622E-1)[&rate=4.808439652760348E-4]:9.395008178202E-2,51[&rate=4.808439652760348E-4]:7.777882966648E-1)[&rate=4.808439652760348E-4]:1.530615378396E-1)[&rate=4.808439652760348E-4]:1.32502036793E-1)[&rate=4.808439652760348E-4]:2.073806861528E-1)[&rate=4.808439652760348E-4]:4.804344775438E-1)[&rate=4.808439652760348E-4]:3.856617422289E-1,38[&rate=4.808439652760348E-4]:1.13956850325E0)[&rate=4.808439652760348E-4]:2.634500010972E-1)[&rate=4.808439652760348E-4]:1.63642401677E-1,(62[&rate=4.808439652760348E-4]:5.79027409721E-1,(29[&rate=4.808439652760348E-4]:5.16498358015E-1,(14[&rate=4.808439652760348E-4]:2.495617222205E0,34[&rate=4.808439652760348E-4]:3.39086044722E-1)[&rate=4.808439652760348E-4]:1.063740619268E-1)[&rate=4.808439652760348E-4]:5.152002525639E-3)[&rate=4.808439652760348E-4]:7.184638649007E-2)[&rate=4.808439652760348E-4]:8.136361899957E-3)[&rate=4.808439652760348E-4]:3.699659187579E-2,35[&rate=4.808439652760348E-4]:7.670450013527E-1)[&rate=4.808439652760348E-4]:1.393970911401E-2,(((31[&rate=4.808439652760348E-4]:4.952239561513E-1,37[&rate=4.808439652760348E-4]:4.952239561513E-1)[&rate=4.808439652760348E-4]:7.745050823381E-2,32[&rate=4.808439652760348E-4]:6.573739179372E-1)[&rate=4.808439652760348E-4]:8.974718241374E-2,(30[&rate=4.808439652760348E-4]:5.124451246132E-1,(33[&rate=4.808439652760348E-4]:6.218308175309E-1,36[&rate=4.808439652760348E-4]:6.573499432138E-1)[&rate=4.808439652760348E-4]:5.368405442932E-3)[&rate=4.808439652760348E-4]:9.533171344271E-2)[&rate=4.808439652760348E-4]:4.479257186455E-2);
tree STATE_13258000 [&joint=-18026.76476753588,lnP=-18026.76476753588] = [&R] (36[&rate=4.974106544675857E-4]:8.556416198822E-1,((33[&rate=4.974106544675857E-4]:6.889714631653E-1,30[&rate=4.974106544675857E-4]:5.742173648046E-1)[&rate=4.974106544675857E-4]:1.295201301886E-1,(35[&rate=4.974106544675857E-4]:7.409350474292E-1,(((2[&rate=4.974106544675857E-4]:1.045697950691E0,((((6[&rate=4.974106544675857E-4]:3.622735026121E-1,7[&rate=4.974106544675857E-4]:3.622735026121E-1)[&rate=4.974106544675857E-4]:1.675228399828E-1,24[&rate=4.974106544675857E-4]:6.366456576634E-1)[&rate=4.974106544675857E-4]:1.207896621956E-1,28[&rate=4.974106544675857E-4]:8.012709362974E-1)[&rate=4.974106544675857E-4]:3.475888938342E-2,(20[&rate=4.974106544675857E-4]:5.779409759269E-1,25[&rate=4.974106544675857E-4]:5.943793320913E-1)[&rate=4.974106544675857E-4]:2.032943292058E-1)[&rate=4.974106544675857E-4]:4.37065385284E-1)[&rate=4.974106544675857E-4]:1.475891658023E0,(((((16[&rate=4.974106544675857E-4]:4.577006355359E-1,3[&rate=4.974106544675857E-4]:3.426321423853E-1)[&rate=4.974106544675857E-4]:7.054919826291E-1,((13[&rate=4.974106544675857E-4]:6.040065307563E-1,9[&rate=4.974106544675857E-4]:5.656503663728E-1)[&rate=4.974106544675857E-4]:5.161273076815E-1,5[&rate=4.974106544675857E-4]:1.06533931789E0)[&rate=4.974106544675857E-4]:3.483960164493E-2)[&rate=4.974106544675857E-4]:1.015700648306E0,((((((49[&rate=4.974106544675857E-4]:7.645979845231E-1,(12[&rate=4.974106544675857E-4]:4.541022820353E-1,15[&rate=4.974106544675857E-4]:4.92458446419E-1)[&rate=4.974106544675857E-4]:3.104957024878E-1)[&rate=4.974106544675857E-4]:8.294378596799E-3,(53[&rate=4.974106544675857E-4]:6.973453287734E-1,(41[&rate=4.974106544675857E-4]:3.765406897036E-1,46[&rate=4.974106544675857E-4]:3.984584979227E-1)[&rate=4.974106544675857E-4]:2.906676527684E-1)[&rate=4.974106544675857E-4]:7.828676037416E-2)[&rate=4.974106544675857E-4]:1.941287186923E-1,((27[&rate=4.974106544675857E-4]:6.515879836992E-1,4[&rate=4.974106544675857E-4]:4.789852439732E-1)[&rate=4.974106544675857E-4]:2.649700186206E-1,(8[&rate=4.974106544675857E-4]:7.783285449656E-1,48[&rate=4.974106544675857E-4]:7.865477230476E-1)[&rate=4.974106544675857E-4]:1.494178612134E-2)[&rate=4.974106544675857E-4]:1.655315726432E-1)[&rate=4.974106544675857E-4]:2.131027519117E-1,(((52[&rate=4.974106544675857E-4]:5.836182199896E-1,(40[&rate=4.974106544675857E-4]:4.170927635139E-1,((47[&rate=4.974106544675857E-4]:8.61013154126E-2,42[&rate=4.974106544675857E-4]:6.966295924823E-2)[&rate=4.974106544675857E-4]:2.673431519776E-1,54[&rate=4.974106544675857E-4]:5.287869331436E-1)[&rate=4.974106544675857E-4]:8.0086652288E-2)[&rate=4.974106544675857E-4]:2.267994290785E-1)[&rate=4.974106544675857E-4]:4.119659564545E-2,(63[&rate=4.974106544675857E-4]:2.962078546556E-1,58[&rate=4.974106544675857E-4]:2.934681286282E-1)[&rate=4.974106544675857E-4]:3.669631253631E-1)[&rate=4.974106544675857E-4]:3.319116235889E-1,(51[&rate=4.974106544675857E-4]:8.35587310453E-1,((17[&rate=4.974106544675857E-4]:6.17883132215E-1,11[&rate=4.974106544675857E-4]:5.795269678313E-1)[&rate=4.974106544675857E-4]:1.934566859878E-1,((44[&rate=4.974106544675857E-4]:3.263758476514E-1,43[&rate=4.974106544675857E-4]:3.291155736787E-1)[&rate=4.974106544675857E-4]:2.115171445563E-1,(45[&rate=4.974106544675857E-4]:5.355970404422E-1,50[&rate=4.974106544675857E-4]:4.561449856477E-1)[&rate=4.974106544675857E-4]:2.421375998453E-2)[&rate=4.974106544675857E-4]:2.10433127365E-1)[&rate=4.974106544675857E-4]:1.447954374558E-1)[&rate=4.974106544675857E-4]:1.211391287709E-1)[&rate=4.974106544675857E-4]:1.412056136782E-1)[&rate=4.974106544675857E-4]:2.65277727039E-1,(((((18[&rate=4.974106544675857E-4]:6.191134178595E-1,23[&rate=4.974106544675857E-4]:6.382915000512E-1)[&rate=4.974106544675857E-4]:1.74302387117E-1,21[&rate=4.974106544675857E-4]:8.016349830586E-1)[&rate=4.974106544675857E-4]:1.210017730675E-1,(55[&rate=4.974106544675857E-4]:7.420395463167E-1,10[&rate=4.974106544675857E-4]:7.612176285084E-1)[&rate=4.974106544675857E-4]:7.64876207684E-2)[&rate=4.974106544675857E-4]:3.638570202845E-1,(22[&rate=4.974106544675857E-4]:1.112744146469E0,(1[&rate=4.974106544675857E-4]:1.291577797775E-1,(19[&rate=4.974106544675857E-4]:7.749367448037E-1,26[&rate=4.974106544675857E-4]:7.995942790501E-1)[&rate=4.974106544675857E-4]:1.158648705903E-1)[&rate=4.974106544675857E-4]:2.027644488836E-1)[&rate=4.974106544675857E-4]:1.847085340509E-1)[&rate=4.974106544675857E-4]:2.430546165562E-2,39[&rate=4.974106544675857E-4]:1.601143065595E-1)[&rate=4.974106544675857E-4]:2.113146514638E-1)[&rate=4.974106544675857E-4]:2.966386427479E-2,(57[&rate=4.974106544675857E-4]:5.665785220411E-1,(59[&rate=4.974106544675857E-4]:3.281736975694E-1,(56[&rate=4.974106544675857E-4]:1.584819571768E-1,60[&rate=4.974106544675857E-4]:1.612216832044E-1)[&rate=4.974106544675857E-4]:1.724314664199E-1)[&rate=4.974106544675857E-4]:2.329253724168E-1)[&rate=4.974106544675857E-4]:1.081089642723E0)[&rate=4.974106544675857E-4]:6.654716770492E-1)[&rate=4.974106544675857E-4]:4.049621258235E-1,38[&rate=4.974106544675857E-4]:1.466047173116E0)[&rate=4.974106544675857E-4]:6.022222233162E-2,(((61[&rate=4.974106544675857E-4]:4.815438732034E-1,(29[&rate=4.974106544675857E-4]:3.498555064019E-1,14[&rate=4.974106544675857E-4]:2.435348432519E0)[&rate=4.974106544675857E-4]:1.14697875666E-2)[&rate=4.974106544675857E-4]:8.13546145446E-2,34[&rate=4.974106544675857E-4]:3.716416571469E-1)[&rate=4.974106544675857E-4]:9.799488457331E-2,62[&rate=4.974106544675857E-4]:5.980518422667E-1)[&rate=4.974106544675857E-4]:1.243044336729E-2)[&rate=4.974106544675857E-4]:1.175856943116E-2)[&rate=4.974106544675857E-4]:2.559441609541E-2,((31[&rate=4.974106544675857E-4]:2.589361853563E-1,37[&rate=4.974106544675857E-4]:2.589361853563E-1)[&rate=4.974106544675857E-4]:3.052245228177E-1,32[&rate=4.974106544675857E-4]:6.48860161726E-1)[&rate=4.974106544675857E-4]:8.094232254925E-2)[&rate=4.974106544675857E-4]:2.206152490267E-2)[&rate=4.974106544675857E-4]:9.121774811028E-2)[&rate=4.974106544675857E-4]:1.630900845437E-3);
tree STATE_13260000 [&joint=-18011.701151049692,lnP=-18011.701151049692] = [&R] (((61[&rate=5.204645988339699E-4]:6.881928301639E-1,((62[&rate=5.204645988339699E-4]:5.033556838347E-1,34[&rate=5.204645988339699E-4]:3.749403832882E-1)[&rate=5.204645988339699E-4]:1.89571780854E-2,29[&rate=5.204645988339699E-4]:4.649358127398E-1)[&rate=5.204645988339699E-4]:1.030384381892E-1)[&rate=5.204645988339699E-4]:6.182965448156E-2,(((((((13[&rate=5.204645988339699E-4]:5.385694381536E-1,9[&rate=5.204645988339699E-4]:5.002132737701E-1)[&rate=5.204645988339699E-4]:2.861374569557E-1,5[&rate=5.204645988339699E-4]:7.699123745614E-1)[&rate=5.204645988339699E-4]:5.98913493534E-2,16[&rate=5.204645988339699E-4]:8.92817422545E-1)[&rate=5.204645988339699E-4]:1.533314218092E-1,3[&rate=5.204645988339699E-4]:9.310803512036E-1)[&rate=5.204645988339699E-4]:5.899707991034E-1,(((57[&rate=5.204645988339699E-4]:5.750284043563E-1,(60[&rate=5.204645988339699E-4]:4.70208078896E-1,(56[&rate=5.204645988339699E-4]:4.313499171925E-1,59[&rate=5.204645988339699E-4]:4.286101911652E-1)[&rate=5.204645988339699E-4]:3.611843567591E-2)[&rate=5.204645988339699E-4]:1.048203254603E-1)[&rate=5.204645988339699E-4]:8.839348961636E-1,(((22[&rate=5.204645988339699E-4]:1.064517075164E0,(1[&rate=5.204645988339699E-4]:1.943116496536E-1,(19[&rate=5.204645988339699E-4]:8.401121903946E-1,26[&rate=5.204645988339699E-4]:8.647697246411E-1)[&rate=5.204645988339699E-4]:1.158432948755E-1)[&rate=5.204645988339699E-4]:8.938350770225E-2)[&rate=5.204645988339699E-4]:1.881230578712E-1,(((18[&rate=5.204645988339699E-4]:3.53050659155E-1,23[&rate=5.204645988339699E-4]:3.722287413467E-1)[&rate=5.204645988339699E-4]:3.272740771447E-1,21[&rate=5.204645988339699E-4]:6.885439143818E-1)[&rate=5.204645988339699E-4]:2.395724322753E-1,(55[&rate=5.204645988339699E-4]:4.905036679236E-1,10[&rate=5.204645988339699E-4]:5.096817501154E-1)[&rate=5.204645988339699E-4]:3.335030896925E-1)[&rate=5.204645988339699E-4]:3.135648822685E-1)[&rate=5.204645988339699E-4]:8.568497754006E-2,39[&rate=5.204645988339699E-4]:1.76681274959E-1)[&rate=5.204645988339699E-4]:3.570668309517E-2)[&rate=5.204645988339699E-4]:8.358978951212E-2,(((8[&rate=5.204645988339699E-4]:8.454953570409E-1,((12[&rate=5.204645988339699E-4]:3.740965565125E-1,15[&rate=5.204645988339699E-4]:4.124527208962E-1)[&rate=5.204645988339699E-4]:1.759843574698E-1,(48[&rate=5.204645988339699E-4]:3.194555918753E-1,(27[&rate=5.204645988339699E-4]:3.970921106637E-1,4[&rate=5.204645988339699E-4]:2.244893709376E-1)[&rate=5.204645988339699E-4]:3.743197436249E-2)[&rate=5.204645988339699E-4]:2.30625322107E-1)[&rate=5.204645988339699E-4]:3.036336211406E-1)[&rate=5.204645988339699E-4]:7.691567114144E-2,(46[&rate=5.204645988339699E-4]:8.311566029459E-1,((53[&rate=5.204645988339699E-4]:3.068296721787E-1,41[&rate=5.204645988339699E-4]:2.766926858773E-1)[&rate=5.204645988339699E-4]:4.012525316577E-1,49[&rate=5.204645988339699E-4]:7.053424778088E-1)[&rate=5.204645988339699E-4]:1.312935771918E-1)[&rate=5.204645988339699E-4]:9.39941512638E-2)[&rate=5.204645988339699E-4]:2.328211991673E-1,(((((54[&rate=5.204645988339699E-4]:5.134404065644E-1,(47[&rate=5.204645988339699E-4]:2.952347159648E-1,40[&rate=5.204645988339699E-4]:2.787963598005E-1)[&rate=5.204645988339699E-4]:4.28632248462E-2)[&rate=5.204645988339699E-4]:9.696918286129E-2,42[&rate=5.204645988339699E-4]:4.186287675079E-1)[&rate=5.204645988339699E-4]:4.164090518591E-1,(63[&rate=5.204645988339699E-4]:1.624700814803E-1,58[&rate=5.204645988339699E-4]:1.597303554529E-1)[&rate=5.204645988339699E-4]:6.506499296676E-1)[&rate=5.204645988339699E-4]:1.742672231177E-2,52[&rate=5.204645988339699E-4]:7.92190569076E-1)[&rate=5.204645988339699E-4]:1.175824503937E-1,(((44[&rate=5.204645988339699E-4]:2.825365666188E-1,43[&rate=5.204645988339699E-4]:2.852762926462E-1)[&rate=5.204645988339699E-4]:1.092795582443E-1,(45[&rate=5.204645988339699E-4]:3.702742344303E-1,50[&rate=5.204645988339699E-4]:2.908221796358E-1)[&rate=5.204645988339699E-4]:4.345969865186E-2)[&rate=5.204645988339699E-4]:4.309844773777E-1,(51[&rate=5.204645988339699E-4]:7.511368588764E-1,(17[&rate=5.204645988339699E-4]:5.836780593153E-1,11[&rate=5.204645988339699E-4]:5.453218949316E-1)[&rate=5.204645988339699E-4]:2.880067447667E-1)[&rate=5.204645988339699E-4]:1.412949678894E-2)[&rate=5.204645988339699E-4]:1.445066638043E-1)[&rate=5.204645988339699E-4]:1.714866051402E-1)[&rate=5.204645988339699E-4]:2.064989448741E-1)[&rate=5.204645988339699E-4]:2.27813128768E-1)[&rate=5.204645988339699E-4]:7.360080514539E-1,38[&rate=5.204645988339699E-4]:1.254319475733E0)[&rate=5.204645988339699E-4]:2.364277648531E-1,((2[&rate=5.204645988339699E-4]:1.212904789041E0,(((6[&rate=5.204645988339699E-4]:2.946175485413E-1,7[&rate=5.204645988339699E-4]:2.946175485413E-1)[&rate=5.204645988339699E-4]:2.416895512509E-1,24[&rate=5.204645988339699E-4]:6.431564148607E-1)[&rate=5.204645988339699E-4]:3.944815626348E-1,((20[&rate=5.204645988339699E-4]:3.776701703646E-1,25[&rate=5.204645988339699E-4]:3.94108526529E-1)[&rate=5.204645988339699E-4]:5.946276490653E-1,28[&rate=5.204645988339699E-4]:1.027092339978E0)[&rate=5.204645988339699E-4]:5.438125395599E-2)[&rate=5.204645988339699E-4]:3.588284553811E-1)[&rate=5.204645988339699E-4]:1.069770726036E0,14[&rate=5.204645988339699E-4]:2.411442638365E0)[&rate=5.204645988339699E-4]:1.91633369345E-1)[&rate=5.204645988339699E-4]:1.12220823818E-1)[&rate=5.204645988339699E-4]:5.275321297307E-2,(((31[&rate=5.204645988339699E-4]:1.033724303831E-1,37[&rate=5.204645988339699E-4]:1.033724303831E-1)[&rate=5.204645988339699E-4]:2.835973179263E-1,32[&rate=5.204645988339699E-4]:4.716692018614E-1)[&rate=5.204645988339699E-4]:2.417352382949E-1,(35[&rate=5.204645988339699E-4]:6.555951913058E-1,((33[&rate=5.204645988339699E-4]:5.766804044367E-1,36[&rate=5.204645988339699E-4]:6.121995301196E-1)[&rate=5.204645988339699E-4]:4.368915191422E-2,30[&rate=5.204645988339699E-4]:5.056154579903E-1)[&rate=5.204645988339699E-4]:2.156443276918E-2)[&rate=5.204645988339699E-4]:4.688028710182E-2)[&rate=5.204645988339699E-4]:1.084969405223E-1);
tree STATE_13262000 [&joint=-18017.164896248974,lnP=-18017.164896248974] = [&R] (((((31[&rate=5.394560898109189E-4]:5.07181313833E-1,37[&rate=5.394560898109189E-4]:5.07181313833E-1)[&rate=5.394560898109189E-4]:7.128272386873E-2,32[&rate=5.394560898109189E-4]:6.631634912538E-1)[&rate=5.394560898109189E-4]:1.901117416083E-2,((30[&rate=5.394560898109189E-4]:4.384995987082E-1,33[&rate=5.394560898109189E-4]:5.532536970689E-1)[&rate=5.394560898109189E-4]:4.185148909286E-2,36[&rate=5.394560898109189E-4]:6.306243118446E-1)[&rate=5.394560898109189E-4]:6.247931531855E-2)[&rate=5.394560898109189E-4]:1.659695045193E-1,35[&rate=5.394560898109189E-4]:8.372152081852E-1)[&rate=5.394560898109189E-4]:8.429854384483E-3,(((34[&rate=5.394560898109189E-4]:3.084899627191E-1,14[&rate=5.394560898109189E-4]:2.465021140203E0)[&rate=5.394560898109189E-4]:1.800992203038E-1,29[&rate=5.394560898109189E-4]:5.596274343891E-1)[&rate=5.394560898109189E-4]:1.55061837226E-2,((((((16[&rate=5.394560898109189E-4]:7.036587148726E-1,5[&rate=5.394560898109189E-4]:6.406450162425E-1)[&rate=5.394560898109189E-4]:7.311213773376E-2,(13[&rate=5.394560898109189E-4]:4.266750701771E-1,9[&rate=5.394560898109189E-4]:3.883189057937E-1)[&rate=5.394560898109189E-4]:3.418766043469E-1)[&rate=5.394560898109189E-4]:2.548245081426E-1,3[&rate=5.394560898109189E-4]:9.165268675984E-1)[&rate=5.394560898109189E-4]:5.458228216239E-1,(((((22[&rate=5.394560898109189E-4]:9.062519902848E-1,(1[&rate=5.394560898109189E-4]:1.114828574972E-1,(19[&rate=5.394560898109189E-4]:7.159469430486E-1,26[&rate=5.394560898109189E-4]:7.406044772951E-1)[&rate=5.394560898109189E-4]:1.571797500651E-1)[&rate=5.394560898109189E-4]:1.394721497933E-2)[&rate=5.394560898109189E-4]:3.130058656504E-1,39[&rate=5.394560898109189E-4]:5.76140203188E-2)[&rate=5.394560898109189E-4]:6.781855140491E-2,(((18[&rate=5.394560898109189E-4]:2.570969015231E-1,23[&rate=5.394560898109189E-4]:2.762749837149E-1)[&rate=5.394560898109189E-4]:3.656034108507E-1,21[&rate=5.394560898109189E-4]:6.309194904559E-1)[&rate=5.394560898109189E-4]:2.173527670503E-1,(55[&rate=5.394560898109189E-4]:5.198870128997E-1,10[&rate=5.394560898109189E-4]:5.390650950915E-1)[&rate=5.394560898109189E-4]:2.242756555654E-1)[&rate=5.394560898109189E-4]:4.278452457243E-1)[&rate=5.394560898109189E-4]:1.453022246539E-1,(((53[&rate=5.394560898109189E-4]:9.20293004854E-1,(49[&rate=5.394560898109189E-4]:7.405374931199E-1,(41[&rate=5.394560898109189E-4]:4.04902004828E-1,46[&rate=5.394560898109189E-4]:4.268198130471E-1)[&rate=5.394560898109189E-4]:3.082382280181E-1)[&rate=5.394560898109189E-4]:1.770157857065E-1)[&rate=5.394560898109189E-4]:4.516772226035E-2,((12[&rate=5.394560898109189E-4]:7.178136417588E-1,15[&rate=5.394560898109189E-4]:7.561698061425E-1)[&rate=5.394560898109189E-4]:1.657866032953E-1,((27[&rate=5.394560898109189E-4]:3.70579218387E-1,4[&rate=5.394560898109189E-4]:1.97976478661E-1)[&rate=5.394560898109189E-4]:5.600097954667E-1,(48[&rate=5.394560898109189E-4]:7.804509029976E-1,8[&rate=5.394560898109189E-4]:7.722317249155E-1)[&rate=5.394560898109189E-4]:3.506961770536E-2)[&rate=5.394560898109189E-4]:6.80797243512E-2)[&rate=5.394560898109189E-4]:7.912075603264E-2)[&rate=5.394560898109189E-4]:1.49494866591E-1,(((((44[&rate=5.394560898109189E-4]:3.546901472395E-1,43[&rate=5.394560898109189E-4]:3.574298732668E-1)[&rate=5.394560898109189E-4]:2.388303581058E-1,(45[&rate=5.394560898109189E-4]:3.500032302885E-1,50[&rate=5.394560898109189E-4]:2.70551175494E-1)[&rate=5.394560898109189E-4]:2.654350832758E-1)[&rate=5.394560898109189E-4]:2.663458042037E-1,(51[&rate=5.394560898109189E-4]:5.262880061332E-1,(17[&rate=5.394560898109189E-4]:3.850556368893E-1,11[&rate=5.394560898109189E-4]:3.466994725056E-1)[&rate=5.394560898109189E-4]:2.617803144495E-1)[&rate=5.394560898109189E-4]:2.760440568404E-1)[&rate=5.394560898109189E-4]:6.725629214629E-2,52[&rate=5.394560898109189E-4]:8.695883551199E-1)[&rate=5.394560898109189E-4]:5.098555832235E-2,((63[&rate=5.394560898109189E-4]:2.548062519181E-1,58[&rate=5.394560898109189E-4]:2.520665258907E-1)[&rate=5.394560898109189E-4]:6.306590153055E-1,((40[&rate=5.394560898109189E-4]:4.457371860343E-1,47[&rate=5.394560898109189E-4]:4.621755421987E-1)[&rate=5.394560898109189E-4]:2.58667590249E-2,(42[&rate=5.394560898109189E-4]:3.866411652308E-1,54[&rate=5.394560898109189E-4]:5.784219871486E-1)[&rate=5.394560898109189E-4]:8.496277982839E-2)[&rate=5.394560898109189E-4]:4.357791303834E-1)[&rate=5.394560898109189E-4]:7.346481060236E-2)[&rate=5.394560898109189E-4]:1.094501734137E-1)[&rate=5.394560898109189E-4]:2.324915314394E-1)[&rate=5.394560898109189E-4]:8.887598979387E-3,(57[&rate=5.394560898109189E-4]:6.904413218427E-1,(60[&rate=5.394560898109189E-4]:5.142381408069E-1,(59[&rate=5.394560898109189E-4]:4.642088931858E-1,56[&rate=5.394560898109189E-4]:4.669486192131E-1)[&rate=5.394560898109189E-4]:4.454979556619E-2)[&rate=5.394560898109189E-4]:1.762031810358E-1)[&rate=5.394560898109189E-4]:8.357564159801E-1)[&rate=5.394560898109189E-4]:1.854670198926E-1)[&rate=5.394560898109189E-4]:2.649422998092E-1,38[&rate=5.394560898109189E-4]:7.245522630039E-1)[&rate=5.394560898109189E-4]:7.517323959415E-1,((62[&rate=5.394560898109189E-4]:4.833161205938E-1,61[&rate=5.394560898109189E-4]:5.461576506484E-1)[&rate=5.394560898109189E-4]:3.285355919984E-3,(2[&rate=5.394560898109189E-4]:8.039664172846E-1,(((6[&rate=5.394560898109189E-4]:3.372193646598E-1,7[&rate=5.394560898109189E-4]:3.372193646598E-1)[&rate=5.394560898109189E-4]:1.896176972509E-1,24[&rate=5.394560898109189E-4]:6.336863769793E-1)[&rate=5.394560898109189E-4]:1.373227497219E-1,(28[&rate=5.394560898109189E-4]:6.527919650261E-1,(20[&rate=5.394560898109189E-4]:3.023910904592E-1,25[&rate=5.394560898109189E-4]:3.188294466236E-1)[&rate=5.394560898109189E-4]:2.956063540189E-1)[&rate=5.394560898109189E-4]:1.620527781134E-1)[&rate=5.394560898109189E-4]:2.165189344192E-1)[&rate=5.394560898109189E-4]:1.581983812878E0)[&rate=5.394560898109189E-4]:7.389607261819E-2)[&rate=5.394560898109189E-4]:7.201311816007E-2)[&rate=5.394560898109189E-4]:1.420961439117E-1);
tree STATE_13264000 [&joint=-18015.746406156053,lnP=-18015.746406156053] = [&R] (((((33[&rate=5.068962630948384E-4]:5.52172640799E-1,30[&rate=5.068962630948384E-4]:4.374185424383E-1)[&rate=5.068962630948384E-4]:1.016623011314E-2,36[&rate=5.068962630948384E-4]:5.97857996595E-1)[&rate=5.068962630948384E-4]:3.238453747401E-2,35[&rate=5.068962630948384E-4]:6.083846105718E-1)[&rate=5.068962630948384E-4]:1.576565077912E-1,((34[&rate=5.068962630948384E-4]:3.707545462415E-1,14[&rate=5.068962630948384E-4]:2.527285723725E0)[&rate=5.068962630948384E-4]:4.585224196273E-2,((((((((5[&rate=5.068962630948384E-4]:6.443528572498E-1,((13[&rate=5.068962630948384E-4]:4.611785992579E-1,9[&rate=5.068962630948384E-4]:4.228224348745E-1)[&rate=5.068962630948384E-4]:1.720840417932E-1,16[&rate=5.068962630948384E-4]:6.414818191334E-1)[&rate=5.068962630948384E-4]:6.588473674657E-2)[&rate=5.068962630948384E-4]:1.904673338707E-1,3[&rate=5.068962630948384E-4]:7.827653966001E-1)[&rate=5.068962630948384E-4]:5.071253035582E-1,(((((((18[&rate=5.068962630948384E-4]:2.934594287421E-1,23[&rate=5.068962630948384E-4]:3.126375109339E-1)[&rate=5.068962630948384E-4]:4.372429183334E-1,21[&rate=5.068962630948384E-4]:7.389215251576E-1)[&rate=5.068962630948384E-4]:2.068900320083E-1,(55[&rate=5.068962630948384E-4]:5.926837402249E-1,10[&rate=5.068962630948384E-4]:6.118618224167E-1)[&rate=5.068962630948384E-4]:2.490182279E-1)[&rate=5.068962630948384E-4]:2.441152560426E-1,(((19[&rate=5.068962630948384E-4]:7.322443496392E-1,26[&rate=5.068962630948384E-4]:7.569018838856E-1)[&rate=5.068962630948384E-4]:1.616743905845E-1,1[&rate=5.068962630948384E-4]:1.322749046072E-1)[&rate=5.068962630948384E-4]:3.988232185E-2,22[&rate=5.068962630948384E-4]:9.529791442654E-1)[&rate=5.068962630948384E-4]:2.479065730527E-1)[&rate=5.068962630948384E-4]:5.981844160183E-2,39[&rate=5.068962630948384E-4]:9.906032330358E-2)[&rate=5.068962630948384E-4]:1.919088521504E-2,(57[&rate=5.068962630948384E-4]:6.151988672465E-1,(59[&rate=5.068962630948384E-4]:4.619129990584E-1,(60[&rate=5.068962630948384E-4]:4.439225763001E-1,56[&rate=5.068962630948384E-4]:4.411828502725E-1)[&rate=5.068962630948384E-4]:2.346987481329E-2)[&rate=5.068962630948384E-4]:1.478064161331E-1)[&rate=5.068962630948384E-4]:7.49627683738E-1)[&rate=5.068962630948384E-4]:4.560782075017E-2,((((48[&rate=5.068962630948384E-4]:6.07656630796E-1,8[&rate=5.068962630948384E-4]:5.994374527139E-1)[&rate=5.068962630948384E-4]:2.47028312401E-1,(27[&rate=5.068962630948384E-4]:6.309993474075E-1,4[&rate=5.068962630948384E-4]:4.583966076815E-1)[&rate=5.068962630948384E-4]:3.387540889403E-1)[&rate=5.068962630948384E-4]:1.238941275501E-1,(((53[&rate=5.068962630948384E-4]:3.091821315053E-1,46[&rate=5.068962630948384E-4]:3.00962953423E-1)[&rate=5.068962630948384E-4]:3.410615129895E-1,(41[&rate=5.068962630948384E-4]:5.711111680357E-1,49[&rate=5.068962630948384E-4]:5.985084283095E-1)[&rate=5.068962630948384E-4]:4.899549015779E-2)[&rate=5.068962630948384E-4]:2.18021523132E-1,(12[&rate=5.068962630948384E-4]:5.057183447379E-1,15[&rate=5.068962630948384E-4]:5.440745091216E-1)[&rate=5.068962630948384E-4]:3.598070968613E-1)[&rate=5.068962630948384E-4]:1.130536291479E-1)[&rate=5.068962630948384E-4]:2.000648833883E-1,(((63[&rate=5.068962630948384E-4]:4.987931453666E-1,58[&rate=5.068962630948384E-4]:4.960534193393E-1)[&rate=5.068962630948384E-4]:3.963002633414E-1,(40[&rate=5.068962630948384E-4]:5.971227733729E-1,((47[&rate=5.068962630948384E-4]:3.362388855148E-1,54[&rate=5.068962630948384E-4]:5.115813512681E-1)[&rate=5.068962630948384E-4]:1.940998990721E-1,42[&rate=5.068962630948384E-4]:5.139004284225E-1)[&rate=5.068962630948384E-4]:8.322234495041E-2)[&rate=5.068962630948384E-4]:3.198884435542E-1)[&rate=5.068962630948384E-4]:1.568547998658E-1,(((((45[&rate=5.068962630948384E-4]:3.70869367532E-1,50[&rate=5.068962630948384E-4]:2.914173127375E-1)[&rate=5.068962630948384E-4]:1.157967534691E-3,43[&rate=5.068962630948384E-4]:3.52849252875E-1)[&rate=5.068962630948384E-4]:2.158892992772E-1,44[&rate=5.068962630948384E-4]:5.659988261248E-1)[&rate=5.068962630948384E-4]:2.514832592521E-1,(51[&rate=5.068962630948384E-4]:5.524345130868E-1,(17[&rate=5.068962630948384E-4]:5.427329962782E-1,11[&rate=5.068962630948384E-4]:5.043768318945E-1)[&rate=5.068962630948384E-4]:1.302494620142E-1)[&rate=5.068962630948384E-4]:2.075133257146E-1)[&rate=5.068962630948384E-4]:2.141094222255E-1,52[&rate=5.068962630948384E-4]:9.740572610269E-1)[&rate=5.068962630948384E-4]:3.953478316315E-2)[&rate=5.068962630948384E-4]:8.286012912346E-2)[&rate=5.068962630948384E-4]:5.918767787299E-2)[&rate=5.068962630948384E-4]:1.287713969168E-1)[&rate=5.068962630948384E-4]:9.226698494346E-1,38[&rate=5.068962630948384E-4]:1.209820823565E0)[&rate=5.068962630948384E-4]:1.85784438471E-1,29[&rate=5.068962630948384E-4]:4.224411030425E-1)[&rate=5.068962630948384E-4]:1.515774735397E-2,61[&rate=5.068962630948384E-4]:5.578174296314E-1)[&rate=5.068962630948384E-4]:1.327888708458E-2,(2[&rate=5.068962630948384E-4]:1.185191337016E0,(((6[&rate=5.068962630948384E-4]:1.144317481045E-1,7[&rate=5.068962630948384E-4]:1.144317481045E-1)[&rate=5.068962630948384E-4]:4.983764713785E-1,24[&rate=5.068962630948384E-4]:7.196575345516E-1)[&rate=5.068962630948384E-4]:1.783883554998E-1,((20[&rate=5.068962630948384E-4]:3.937940199104E-1,25[&rate=5.068962630948384E-4]:4.102323760748E-1)[&rate=5.068962630948384E-4]:3.168386743971E-1,28[&rate=5.068962630948384E-4]:7.654272148555E-1)[&rate=5.068962630948384E-4]:1.764542916342E-1)[&rate=5.068962630948384E-4]:4.707070908005E-1)[&rate=5.068962630948384E-4]:1.222412203294E0)[&rate=5.068962630948384E-4]:2.432839640458E-2,62[&rate=5.068962630948384E-4]:5.32583183066E-1)[&rate=5.068962630948384E-4]:1.243890568471E-2)[&rate=5.068962630948384E-4]:1.499807782463E-1)[&rate=5.068962630948384E-4]:9.876783604987E-2,((31[&rate=5.068962630948384E-4]:2.329493025112E-1,37[&rate=5.068962630948384E-4]:2.329493025112E-1)[&rate=5.068962630948384E-4]:2.536401460713E-1,32[&rate=5.068962630948384E-4]:5.712889021345E-1)[&rate=5.068962630948384E-4]:3.044490140271E-1);
tree STATE_13266000 [&joint=-18009.12535072819,lnP=-18009.12535072819] = [&R] ((((((2[&rate=5.773978639573368E-4]:1.075774232411E0,(((20[&rate=5.773978639573368E-4]:3.719260899364E-1,25[&rate=5.773978639573368E-4]:3.883644461008E-1)[&rate=5.773978639573368E-4]:5.597251640968E-1,(24[&rate=5.773978639573368E-4]:8.210111454194E-1,(6[&rate=5.773978639573368E-4]:1.183690992868E-1,7[&rate=5.773978639573368E-4]:1.183690992868E-1)[&rate=5.773978639573368E-4]:5.957927310641E-1)[&rate=5.773978639573368E-4]:1.215990127236E-1)[&rate=5.773978639573368E-4]:2.795510578292E-2,28[&rate=5.773978639573368E-4]:1.014400880364E0)[&rate=5.773978639573368E-4]:2.887706123211E-1)[&rate=5.773978639573368E-4]:1.258262930374E0,61[&rate=5.773978639573368E-4]:4.975299391905E-1)[&rate=5.773978639573368E-4]:4.346304340353E-2,62[&rate=5.773978639573368E-4]:4.781514525395E-1)[&rate=5.773978639573368E-4]:9.294629708468E-2,(((((16[&rate=5.773978639573368E-4]:6.577995034906E-1,(13[&rate=5.773978639573368E-4]:3.582363905358E-1,9[&rate=5.773978639573368E-4]:3.198802261524E-1)[&rate=5.773978639573368E-4]:2.913439348725E-1)[&rate=5.773978639573368E-4]:2.425587173627E-2,5[&rate=5.773978639573368E-4]:6.190416765967E-1)[&rate=5.773978639573368E-4]:2.629196757203E-1,3[&rate=5.773978639573368E-4]:8.299065577965E-1)[&rate=5.773978639573368E-4]:7.117474974527E-1,(((57[&rate=5.773978639573368E-4]:7.903550306665E-1,((60[&rate=5.773978639573368E-4]:4.731729761917E-1,59[&rate=5.773978639573368E-4]:4.676935241368E-1)[&rate=5.773978639573368E-4]:1.940773310222E-1,56[&rate=5.773978639573368E-4]:6.645105811863E-1)[&rate=5.773978639573368E-4]:1.231047234526E-1)[&rate=5.773978639573368E-4]:6.139735175841E-1,((39[&rate=5.773978639573368E-4]:2.098779953594E-2,(((18[&rate=5.773978639573368E-4]:3.565558699474E-1,23[&rate=5.773978639573368E-4]:3.757339521392E-1)[&rate=5.773978639573368E-4]:2.357916665427E-1,21[&rate=5.773978639573368E-4]:6.005667145722E-1)[&rate=5.773978639573368E-4]:2.208170747521E-1,(55[&rate=5.773978639573368E-4]:4.044692999868E-1,10[&rate=5.773978639573368E-4]:4.236473821785E-1)[&rate=5.773978639573368E-4]:3.128049002966E-1)[&rate=5.773978639573368E-4]:3.502889417183E-1)[&rate=5.773978639573368E-4]:6.623187948629E-2,(((19[&rate=5.773978639573368E-4]:6.035208000276E-1,26[&rate=5.773978639573368E-4]:6.28178334274E-1)[&rate=5.773978639573368E-4]:2.873842120603E-1,1[&rate=5.773978639573368E-4]:1.292611764714E-1)[&rate=5.773978639573368E-4]:1.051124993148E-1,22[&rate=5.773978639573368E-4]:1.015195593594E0)[&rate=5.773978639573368E-4]:2.336679210442E-1)[&rate=5.773978639573368E-4]:7.05335267626E-2)[&rate=5.773978639573368E-4]:3.99287906846E-2,((((46[&rate=5.773978639573368E-4]:4.841959052453E-1,(53[&rate=5.773978639573368E-4]:4.278100578102E-1,41[&rate=5.773978639573368E-4]:3.976730715088E-1)[&rate=5.773978639573368E-4]:6.46050255174E-2)[&rate=5.773978639573368E-4]:2.392029260489E-1,(((48[&rate=5.773978639573368E-4]:6.033938543616E-1,8[&rate=5.773978639573368E-4]:5.951746762796E-1)[&rate=5.773978639573368E-4]:3.992586424578E-2,(27[&rate=5.773978639573368E-4]:5.913833513329E-1,4[&rate=5.773978639573368E-4]:4.187806116069E-1)[&rate=5.773978639573368E-4]:1.670048604253E-1)[&rate=5.773978639573368E-4]:2.840476718264E-2,(12[&rate=5.773978639573368E-4]:4.534378842213E-1,15[&rate=5.773978639573368E-4]:4.91794048605E-1)[&rate=5.773978639573368E-4]:2.182866015688E-1)[&rate=5.773978639573368E-4]:5.715379755884E-2)[&rate=5.773978639573368E-4]:2.178751932174E-2,49[&rate=5.773978639573368E-4]:7.506658026706E-1)[&rate=5.773978639573368E-4]:4.024656796752E-1,((((17[&rate=5.773978639573368E-4]:5.049168469581E-1,11[&rate=5.773978639573368E-4]:4.665606825744E-1)[&rate=5.773978639573368E-4]:5.099166845179E-1,((44[&rate=5.773978639573368E-4]:2.341685806487E-1,43[&rate=5.773978639573368E-4]:2.36908306676E-1)[&rate=5.773978639573368E-4]:4.676021461568E-1,(45[&rate=5.773978639573368E-4]:5.3989314248E-1,50[&rate=5.773978639573368E-4]:4.604410876855E-1)[&rate=5.773978639573368E-4]:1.837953925445E-1)[&rate=5.773978639573368E-4]:2.500491060404E-1)[&rate=5.773978639573368E-4]:4.310383237744E-3,51[&rate=5.773978639573368E-4]:8.985959695082E-1)[&rate=5.773978639573368E-4]:1.189017810737E-1,((42[&rate=5.773978639573368E-4]:4.553045611407E-1,((47[&rate=5.773978639573368E-4]:2.955317196275E-1,54[&rate=5.773978639573368E-4]:4.708741853808E-1)[&rate=5.773978639573368E-4]:4.203534309651E-2,40[&rate=5.773978639573368E-4]:3.211287065596E-1)[&rate=5.773978639573368E-4]:1.341758545811E-1)[&rate=5.773978639573368E-4]:4.254166335873E-1,(52[&rate=5.773978639573368E-4]:7.930278747051E-1,(63[&rate=5.773978639573368E-4]:4.26252030874E-1,58[&rate=5.773978639573368E-4]:4.235123048466E-1)[&rate=5.773978639573368E-4]:4.051320082149E-1)[&rate=5.773978639573368E-4]:2.741934742009E-2)[&rate=5.773978639573368E-4]:1.970505284567E-1)[&rate=5.773978639573368E-4]:5.344195094214E-2)[&rate=5.773978639573368E-4]:1.185231168631E-1)[&rate=5.773978639573368E-4]:3.467117848072E-1)[&rate=5.773978639573368E-4]:6.184525641779E-1,38[&rate=5.773978639573368E-4]:1.1573668934E0)[&rate=5.773978639573368E-4]:3.29517966038E-1)[&rate=5.773978639573368E-4]:1.135033782747E-2,(34[&rate=5.773978639573368E-4]:3.690717724679E-1,(14[&rate=5.773978639573368E-4]:2.518673625277E0,29[&rate=5.773978639573368E-4]:4.331806991601E-1)[&rate=5.773978639573368E-4]:6.929324673985E-3)[&rate=5.773978639573368E-4]:8.496101443716E-2)[&rate=5.773978639573368E-4]:1.358740715354E-1,((((31[&rate=5.773978639573368E-4]:1.597324163611E-1,37[&rate=5.773978639573368E-4]:1.597324163611E-1)[&rate=5.773978639573368E-4]:2.194559475571E-1,32[&rate=5.773978639573368E-4]:4.638878174702E-1)[&rate=5.773978639573368E-4]:2.938485103437E-1,((30[&rate=5.773978639573368E-4]:4.465977485403E-1,36[&rate=5.773978639573368E-4]:5.968709725839E-1)[&rate=5.773978639573368E-4]:3.084340285625E-2,33[&rate=5.773978639573368E-4]:5.921952497573E-1)[&rate=5.773978639573368E-4]:1.409509141223E-1)[&rate=5.773978639573368E-4]:3.256158879504E-2,35[&rate=5.773978639573368E-4]:7.793689548602E-1)[&rate=5.773978639573368E-4]:9.991455492754E-3);
tree STATE_13268000 [&joint=-18007.144035335663,lnP=-18007.144035335663] = [&R] ((((31[&rate=5.814052529975961E-4]:4.541912151249E-1,37[&rate=5.814052529975961E-4]:4.541912151249E-1)[&rate=5.814052529975961E-4]:1.401407572388E-1,32[&rate=5.814052529975961E-4]:6.790314259157E-1)[&rate=5.814052529975961E-4]:2.406230041724E-1,(((33[&rate=5.814052529975961E-4]:5.74651813151E-1,30[&rate=5.814052529975961E-4]:4.598977147903E-1)[&rate=5.814052529975961E-4]:2.137845794878E-2,36[&rate=5.814052529975961E-4]:6.315493967826E-1)[&rate=5.814052529975961E-4]:1.106614085478E-1,35[&rate=5.814052529975961E-4]:7.203528818332E-1)[&rate=5.814052529975961E-4]:1.883725865062E-1)[&rate=5.814052529975961E-4]:1.892970465998E-2,(14[&rate=5.814052529975961E-4]:2.73783010422E0,(((((2[&rate=5.814052529975961E-4]:4.63135495476E-1,28[&rate=5.814052529975961E-4]:6.905327557501E-1)[&rate=5.814052529975961E-4]:1.060641050006E-1,(24[&rate=5.814052529975961E-4]:6.616139674197E-1,(6[&rate=5.814052529975961E-4]:3.966401274725E-1,7[&rate=5.814052529975961E-4]:3.966401274725E-1)[&rate=5.814052529975961E-4]:1.581245248786E-1)[&rate=5.814052529975961E-4]:9.114727689269E-2)[&rate=5.814052529975961E-4]:1.52430106308E-1,(20[&rate=5.814052529975961E-4]:5.409460563237E-1,25[&rate=5.814052529975961E-4]:5.573844124881E-1)[&rate=5.814052529975961E-4]:3.53286390187E-1)[&rate=5.814052529975961E-4]:1.853164721654E0,(62[&rate=5.814052529975961E-4]:6.510169206414E-1,(29[&rate=5.814052529975961E-4]:4.487167232534E-1,((((5[&rate=5.814052529975961E-4]:6.251961103456E-1,(16[&rate=5.814052529975961E-4]:6.782744854229E-1,(13[&rate=5.814052529975961E-4]:4.351598713721E-1,9[&rate=5.814052529975961E-4]:3.968037069886E-1)[&rate=5.814052529975961E-4]:2.348954359685E-1)[&rate=5.814052529975961E-4]:9.935323552791E-3)[&rate=5.814052529975961E-4]:5.121868475406E-2,3[&rate=5.814052529975961E-4]:6.243600005792E-1)[&rate=5.814052529975961E-4]:4.900602275628E-1,(((((41[&rate=5.814052529975961E-4]:5.258508297105E-1,46[&rate=5.814052529975961E-4]:5.477686379296E-1)[&rate=5.814052529975961E-4]:1.792179246982E-1,(((49[&rate=5.814052529975961E-4]:4.460541230195E-1,53[&rate=5.814052529975961E-4]:4.487938490471E-1)[&rate=5.814052529975961E-4]:5.926267785203E-2,((12[&rate=5.814052529975961E-4]:4.143856879545E-1,15[&rate=5.814052529975961E-4]:4.527418523382E-1)[&rate=5.814052529975961E-4]:4.143783263096E-2,8[&rate=5.814052529975961E-4]:4.476043425034E-1)[&rate=5.814052529975961E-4]:4.949328028599E-2)[&rate=5.814052529975961E-4]:2.077087329331E-1,((27[&rate=5.814052529975961E-4]:4.039317771509E-1,4[&rate=5.814052529975961E-4]:2.313290374249E-1)[&rate=5.814052529975961E-4]:4.182263303904E-1,48[&rate=5.814052529975961E-4]:7.070896143905E-1)[&rate=5.814052529975961E-4]:5.935919414085E-3)[&rate=5.814052529975961E-4]:1.944048087796E-2)[&rate=5.814052529975961E-4]:3.527826142644E-1,(52[&rate=5.814052529975961E-4]:9.567860375227E-1,((((17[&rate=5.814052529975961E-4]:4.767705690446E-1,11[&rate=5.814052529975961E-4]:4.384144046609E-1)[&rate=5.814052529975961E-4]:1.978430242026E-1,51[&rate=5.814052529975961E-4]:5.540656480417E-1)[&rate=5.814052529975961E-4]:7.68010667531E-2,((44[&rate=5.814052529975961E-4]:3.516656665153E-1,43[&rate=5.814052529975961E-4]:3.544053925427E-1)[&rate=5.814052529975961E-4]:1.116972278394E-1,(45[&rate=5.814052529975961E-4]:3.922690738678E-1,50[&rate=5.814052529975961E-4]:3.128170190733E-1)[&rate=5.814052529975961E-4]:9.301162870603E-2)[&rate=5.814052529975961E-4]:2.250380670155E-1)[&rate=5.814052529975961E-4]:3.177395330776E-1,((63[&rate=5.814052529975961E-4]:3.043943750493E-1,58[&rate=5.814052529975961E-4]:3.016546490219E-1)[&rate=5.814052529975961E-4]:4.872051510923E-1,((47[&rate=5.814052529975961E-4]:4.56548732721E-1,(40[&rate=5.814052529975961E-4]:4.039099062686E-1,42[&rate=5.814052529975961E-4]:4.039099062686E-1)[&rate=5.814052529975961E-4]:3.620047028803E-2)[&rate=5.814052529975961E-4]:1.274626519821E-2,54[&rate=5.814052529975961E-4]:6.446374636726E-1)[&rate=5.814052529975961E-4]:3.606606926059E-1)[&rate=5.814052529975961E-4]:1.953628861145E-1)[&rate=5.814052529975961E-4]:8.179789650294E-3)[&rate=5.814052529975961E-4]:4.627081060235E-2)[&rate=5.814052529975961E-4]:6.294774669569E-2,(57[&rate=5.814052529975961E-4]:7.836215885647E-1,((59[&rate=5.814052529975961E-4]:4.75987835416E-1,60[&rate=5.814052529975961E-4]:4.814672874709E-1)[&rate=5.814052529975961E-4]:4.638112075184E-2,56[&rate=5.814052529975961E-4]:5.251086821952E-1)[&rate=5.814052529975961E-4]:2.557731803419E-1)[&rate=5.814052529975961E-4]:5.371775268042E-1)[&rate=5.814052529975961E-4]:2.718324432854E-2,((39[&rate=5.814052529975961E-4]:5.640183639803E-2,(((18[&rate=5.814052529975961E-4]:4.127579299756E-1,23[&rate=5.814052529975961E-4]:4.319360121673E-1)[&rate=5.814052529975961E-4]:1.804190299873E-1,21[&rate=5.814052529975961E-4]:6.013961380449E-1)[&rate=5.814052529975961E-4]:1.09081108131E-1,(10[&rate=5.814052529975961E-4]:4.838798890087E-1,55[&rate=5.814052529975961E-4]:4.64701806817E-1)[&rate=5.814052529975961E-4]:1.41665850318E-1)[&rate=5.814052529975961E-4]:4.966095217288E-1)[&rate=5.814052529975961E-4]:3.092600580152E-2,(((19[&rate=5.814052529975961E-4]:7.176430456745E-1,26[&rate=5.814052529975961E-4]:7.42300579921E-1)[&rate=5.814052529975961E-4]:1.163199733156E-1,1[&rate=5.814052529975961E-4]:7.231918337363E-2)[&rate=5.814052529975961E-4]:1.803948451245E-1,22[&rate=5.814052529975961E-4]:1.033535946306E0)[&rate=5.814052529975961E-4]:2.154357315096E-1)[&rate=5.814052529975961E-4]:1.4079175032E-2)[&rate=5.814052529975961E-4]:1.575293693779E-2)[&rate=5.814052529975961E-4]:3.319623114458E-1,38[&rate=5.814052529975961E-4]:4.436428135602E-1)[&rate=5.814052529975961E-4]:9.782380686869E-1)[&rate=5.814052529975961E-4]:1.449231482077E-1)[&rate=5.814052529975961E-4]:2.44287541483E-2)[&rate=5.814052529975961E-4]:3.536838817876E-3,(61[&rate=5.814052529975961E-4]:6.103911675639E-1,34[&rate=5.814052529975961E-4]:4.191343369627E-1)[&rate=5.814052529975961E-4]:1.314328760983E-1)[&rate=5.814052529975961E-4]:3.073171367594E-2)[&rate=5.814052529975961E-4]:1.469026943499E-1);
tree STATE_13270000 [&joint=-18012.132245626355,lnP=-18012.132245626355] = [&R] (((((30[&rate=5.399894972442929E-4]:5.292705351473E-1,36[&rate=5.399894972442929E-4]:6.795437591909E-1)[&rate=5.399894972442929E-4]:2.475965395495E-2,33[&rate=5.399894972442929E-4]:6.68784287463E-1)[&rate=5.399894972442929E-4]:1.279143744077E-1,35[&rate=5.399894972442929E-4]:8.103598640563E-1)[&rate=5.399894972442929E-4]:8.618924811145E-2,((((((((16[&rate=5.399894972442929E-4]:6.376415268024E-1,5[&rate=5.399894972442929E-4]:5.746278281722E-1)[&rate=5.399894972442929E-4]:3.771321660625E-2,(13[&rate=5.399894972442929E-4]:3.969946988889E-1,9[&rate=5.399894972442929E-4]:3.586385345054E-1)[&rate=5.399894972442929E-4]:2.701408664375E-1)[&rate=5.399894972442929E-4]:1.773539017659E-1,3[&rate=5.399894972442929E-4]:7.376401520239E-1)[&rate=5.399894972442929E-4]:5.237503604393E-1,(((((((18[&rate=5.399894972442929E-4]:4.261047577744E-1,23[&rate=5.399894972442929E-4]:4.452828399661E-1)[&rate=5.399894972442929E-4]:1.005366446185E-1,21[&rate=5.399894972442929E-4]:5.348605804749E-1)[&rate=5.399894972442929E-4]:1.813731254264E-1,(10[&rate=5.399894972442929E-4]:3.663561680774E-1,55[&rate=5.399894972442929E-4]:3.471780858856E-1)[&rate=5.399894972442929E-4]:2.649460309748E-1)[&rate=5.399894972442929E-4]:4.247878500607E-1,(((19[&rate=5.399894972442929E-4]:5.588896895716E-1,26[&rate=5.399894972442929E-4]:5.83547223818E-1)[&rate=5.399894972442929E-4]:2.374695917113E-1,1[&rate=5.399894972442929E-4]:3.471544566643E-2)[&rate=5.399894972442929E-4]:1.158933908655E-1,22[&rate=5.399894972442929E-4]:9.314307543401E-1)[&rate=5.399894972442929E-4]:2.205497057315E-1)[&rate=5.399894972442929E-4]:1.472028415191E-2,39[&rate=5.399894972442929E-4]:5.056908607237E-3)[&rate=5.399894972442929E-4]:9.662932224314E-2,(57[&rate=5.399894972442929E-4]:7.429130900738E-1,((60[&rate=5.399894972442929E-4]:4.681930619039E-1,56[&rate=5.399894972442929E-4]:4.654533358763E-1)[&rate=5.399894972442929E-4]:1.20979915301E-1,59[&rate=5.399894972442929E-4]:5.836935251499E-1)[&rate=5.399894972442929E-4]:1.53740112869E-1)[&rate=5.399894972442929E-4]:6.053484832423E-1)[&rate=5.399894972442929E-4]:1.980103819753E-2,(((41[&rate=5.399894972442929E-4]:6.336225250109E-1,46[&rate=5.399894972442929E-4]:6.555403332299E-1)[&rate=5.399894972442929E-4]:3.214178875824E-1,((((27[&rate=5.399894972442929E-4]:4.833557641815E-1,4[&rate=5.399894972442929E-4]:3.107530244555E-1)[&rate=5.399894972442929E-4]:2.898275848161E-1,48[&rate=5.399894972442929E-4]:6.581148558468E-1)[&rate=5.399894972442929E-4]:1.008106243915E-2,(53[&rate=5.399894972442929E-4]:4.971945078302E-1,((12[&rate=5.399894972442929E-4]:4.347574645463E-1,15[&rate=5.399894972442929E-4]:4.7311362893E-1)[&rate=5.399894972442929E-4]:5.434278797763E-2,8[&rate=5.399894972442929E-4]:4.808810744418E-1)[&rate=5.399894972442929E-4]:5.35452927876E-3)[&rate=5.399894972442929E-4]:1.737411364833E-1)[&rate=5.399894972442929E-4]:1.695301385016E-2,49[&rate=5.399894972442929E-4]:6.851489321361E-1)[&rate=5.399894972442929E-4]:2.97288740731E-1)[&rate=5.399894972442929E-4]:1.693201474726E-1,((63[&rate=5.399894972442929E-4]:4.018389544179E-1,58[&rate=5.399894972442929E-4]:3.990992283905E-1)[&rate=5.399894972442929E-4]:5.254363084381E-1,(((51[&rate=5.399894972442929E-4]:5.914600386921E-1,((44[&rate=5.399894972442929E-4]:3.943599443798E-1,43[&rate=5.399894972442929E-4]:3.970996704072E-1)[&rate=5.399894972442929E-4]:6.032553515819E-2,(45[&rate=5.399894972442929E-4]:4.266091963139E-1,50[&rate=5.399894972442929E-4]:3.471571415194E-1)[&rate=5.399894972442929E-4]:4.999409144318E-2)[&rate=5.399894972442929E-4]:1.943088057295E-1)[&rate=5.399894972442929E-4]:1.502054460751E-1,(17[&rate=5.399894972442929E-4]:6.45479356887E-1,11[&rate=5.399894972442929E-4]:6.071231925033E-1)[&rate=5.399894972442929E-4]:2.167340730858E-1)[&rate=5.399894972442929E-4]:1.216818235682E-1,(((47[&rate=5.399894972442929E-4]:4.29924194841E-1,54[&rate=5.399894972442929E-4]:6.052666605944E-1)[&rate=5.399894972442929E-4]:1.861103923077E-1,(42[&rate=5.399894972442929E-4]:4.404074286789E-1,40[&rate=5.399894972442929E-4]:4.404074286789E-1)[&rate=5.399894972442929E-4]:1.591888023054E-1)[&rate=5.399894972442929E-4]:1.679059847707E-1,52[&rate=5.399894972442929E-4]:7.072282431523E-1)[&rate=5.399894972442929E-4]:1.561190651831E-1)[&rate=5.399894972442929E-4]:2.557179013684E-2)[&rate=5.399894972442929E-4]:1.806469410455E-1)[&rate=5.399894972442929E-4]:4.370205144784E-2)[&rate=5.399894972442929E-4]:1.426429694427E-1)[&rate=5.399894972442929E-4]:6.677090187677E-1,38[&rate=5.399894972442929E-4]:9.263598052034E-1)[&rate=5.399894972442929E-4]:6.431967619481E-1,61[&rate=5.399894972442929E-4]:7.166109873926E-1)[&rate=5.399894972442929E-4]:3.990618314074E-2,(62[&rate=5.399894972442929E-4]:5.723969514667E-1,(((2[&rate=5.399894972442929E-4]:7.242862189331E-1,(28[&rate=5.399894972442929E-4]:8.486948113032E-1,((20[&rate=5.399894972442929E-4]:4.399974731594E-1,25[&rate=5.399894972442929E-4]:4.564358293238E-1)[&rate=5.399894972442929E-4]:3.346401599298E-1,(24[&rate=5.399894972442929E-4]:6.768368531452E-1,(6[&rate=5.399894972442929E-4]:3.44934030819E-1,7[&rate=5.399894972442929E-4]:3.44934030819E-1)[&rate=5.399894972442929E-4]:2.250535072577E-1)[&rate=5.399894972442929E-4]:1.087596840537E-1)[&rate=5.399894972442929E-4]:1.926265766594E-2)[&rate=5.399894972442929E-4]:1.02988667904E-1)[&rate=5.399894972442929E-4]:1.572795995903E0,34[&rate=5.399894972442929E-4]:2.693181606401E-1)[&rate=5.399894972442929E-4]:6.732838231257E-2,29[&rate=5.399894972442929E-4]:4.076847943189E-1)[&rate=5.399894972442929E-4]:1.073351079676E-1)[&rate=5.399894972442929E-4]:1.212786890121E-1)[&rate=5.399894972442929E-4]:6.744921152913E-2,14[&rate=5.399894972442929E-4]:2.789240728945E0)[&rate=5.399894972442929E-4]:6.438600879388E-2)[&rate=5.399894972442929E-4]:9.192098720899E-2,((31[&rate=5.399894972442929E-4]:5.22293496483E-1,37[&rate=5.399894972442929E-4]:5.22293496483E-1)[&rate=5.399894972442929E-4]:1.218436633155E-1,32[&rate=5.399894972442929E-4]:7.288366133505E-1)[&rate=5.399894972442929E-4]:2.70562447775E-1);
tree STATE_13272000 [&joint=-18022.720206665992,lnP=-18022.720206665992] = [&R] ((35[&rate=4.996792200720997E-4]:9.473443313657E-1,((31[&rate=4.996792200720997E-4]:5.328487854495E-1,37[&rate=4.996792200720997E-4]:5.328487854495E-1)[&rate=4.996792200720997E-4]:1.462341884869E-1,32[&rate=4.996792200720997E-4]:7.637824274884E-1)[&rate=4.996792200720997E-4]:1.944908656261E-1)[&rate=4.996792200720997E-4]:1.38994284931E-1,(((30[&rate=4.996792200720997E-4]:5.920883387088E-1,33[&rate=4.996792200720997E-4]:7.068424370695E-1)[&rate=4.996792200720997E-4]:1.178866339916E-1,36[&rate=4.996792200720997E-4]:8.602481967439E-1)[&rate=4.996792200720997E-4]:2.332841894618E-1,(((((13[&rate=4.996792200720997E-4]:5.463872303752E-1,9[&rate=4.996792200720997E-4]:5.080310659918E-1)[&rate=4.996792200720997E-4]:4.243358016315E-1,(5[&rate=4.996792200720997E-4]:6.234047447519E-1,(3[&rate=4.996792200720997E-4]:3.595264548905E-1,16[&rate=4.996792200720997E-4]:4.745949480411E-1)[&rate=4.996792200720997E-4]:2.11823495341E-1)[&rate=4.996792200720997E-4]:2.92523766707E-1)[&rate=4.996792200720997E-4]:6.777016253985E-1,((((41[&rate=4.996792200720997E-4]:5.873012150827E-1,46[&rate=4.996792200720997E-4]:6.092190233018E-1)[&rate=4.996792200720997E-4]:4.040232632491E-1,((((53[&rate=4.996792200720997E-4]:3.801424221847E-1,8[&rate=4.996792200720997E-4]:3.691835180751E-1)[&rate=4.996792200720997E-4]:1.891629137279E-1,(12[&rate=4.996792200720997E-4]:3.67755814113E-1,15[&rate=4.996792200720997E-4]:4.061119784966E-1)[&rate=4.996792200720997E-4]:1.988097957721E-1)[&rate=4.996792200720997E-4]:8.398392979309E-2,48[&rate=4.996792200720997E-4]:6.505495396781E-1)[&rate=4.996792200720997E-4]:2.41779537214E-1,(49[&rate=4.996792200720997E-4]:5.697138345709E-1,(27[&rate=4.996792200720997E-4]:4.875023970877E-1,4[&rate=4.996792200720997E-4]:3.148996573616E-1)[&rate=4.996792200720997E-4]:1.972799306341E-1)[&rate=4.996792200720997E-4]:3.226152423212E-1)[&rate=4.996792200720997E-4]:1.263926617135E-1)[&rate=4.996792200720997E-4]:4.441673019272E-1,((((63[&rate=4.996792200720997E-4]:4.167566527167E-1,58[&rate=4.996792200720997E-4]:4.140169266893E-1)[&rate=4.996792200720997E-4]:3.735373679846E-1,((47[&rate=4.996792200720997E-4]:3.948140316265E-1,(40[&rate=4.996792200720997E-4]:3.175951023796E-1,42[&rate=4.996792200720997E-4]:3.175951023796E-1)[&rate=4.996792200720997E-4]:6.078057308259E-2)[&rate=4.996792200720997E-4]:2.206695459242E-1,54[&rate=4.996792200720997E-4]:7.908260433041E-1)[&rate=4.996792200720997E-4]:2.131666075341E-1)[&rate=4.996792200720997E-4]:2.139632817378E-2,52[&rate=4.996792200720997E-4]:7.733341844914E-1)[&rate=4.996792200720997E-4]:4.105829429401E-1,((44[&rate=4.996792200720997E-4]:6.31929973138E-1,(43[&rate=4.996792200720997E-4]:6.201190516634E-1,(45[&rate=4.996792200720997E-4]:5.96172806818E-1,50[&rate=4.996792200720997E-4]:5.167207520235E-1)[&rate=4.996792200720997E-4]:4.312432703716E-2)[&rate=4.996792200720997E-4]:1.455064750188E-2)[&rate=4.996792200720997E-4]:3.128010495235E-1,((17[&rate=4.996792200720997E-4]:6.745861415346E-1,11[&rate=4.996792200720997E-4]:6.362299771509E-1)[&rate=4.996792200720997E-4]:1.661081461866E-1,51[&rate=4.996792200720997E-4]:7.201463425156E-1)[&rate=4.996792200720997E-4]:1.670504335705E-1)[&rate=4.996792200720997E-4]:2.967203513455E-1)[&rate=4.996792200720997E-4]:1.967801322794E-1)[&rate=4.996792200720997E-4]:4.540776912794E-2,(((39[&rate=4.996792200720997E-4]:4.816316431514E-2,(((18[&rate=4.996792200720997E-4]:4.565520031067E-1,23[&rate=4.996792200720997E-4]:4.757300852984E-1)[&rate=4.996792200720997E-4]:1.999996834256E-1,21[&rate=4.996792200720997E-4]:6.647708646144E-1)[&rate=4.996792200720997E-4]:8.879326019129E-2,(10[&rate=4.996792200720997E-4]:4.024620349196E-1,55[&rate=4.996792200720997E-4]:3.832839527279E-1)[&rate=4.996792200720997E-4]:2.661705830369E-1)[&rate=4.996792200720997E-4]:4.452839710162E-1)[&rate=4.996792200720997E-4]:1.833804423594E-2,(((19[&rate=4.996792200720997E-4]:6.867103894831E-1,26[&rate=4.996792200720997E-4]:7.113679237296E-1)[&rate=4.996792200720997E-4]:2.711891590138E-1,1[&rate=4.996792200720997E-4]:1.962557128804E-1)[&rate=4.996792200720997E-4]:2.776448937619E-2,22[&rate=4.996792200720997E-4]:1.004842120065E0)[&rate=4.996792200720997E-4]:2.233029241026E-1)[&rate=4.996792200720997E-4]:2.722700126054E-1,(57[&rate=4.996792200720997E-4]:7.482512348417E-1,((60[&rate=4.996792200720997E-4]:5.544888008584E-1,56[&rate=4.996792200720997E-4]:5.517490748308E-1)[&rate=4.996792200720997E-4]:2.11161501736E-2,59[&rate=4.996792200720997E-4]:5.701254989771E-1)[&rate=4.996792200720997E-4]:1.726462838097E-1)[&rate=4.996792200720997E-4]:8.370953287806E-1)[&rate=4.996792200720997E-4]:9.555298576472E-2)[&rate=4.996792200720997E-4]:1.099908614431E-1)[&rate=4.996792200720997E-4]:4.147350171635E-1,38[&rate=4.996792200720997E-4]:9.535706334728E-1)[&rate=4.996792200720997E-4]:7.46109034258E-1,(61[&rate=4.996792200720997E-4]:6.994387014304E-1,(62[&rate=4.996792200720997E-4]:6.208956453732E-1,((34[&rate=4.996792200720997E-4]:4.568361243713E-1,((2[&rate=4.996792200720997E-4]:8.45913843209E-1,(28[&rate=4.996792200720997E-4]:7.144396530033E-1,((24[&rate=4.996792200720997E-4]:4.482095993482E-1,(6[&rate=4.996792200720997E-4]:2.419228155375E-1,7[&rate=4.996792200720997E-4]:2.419228155375E-1)[&rate=4.996792200720997E-4]:9.943746874212E-2)[&rate=4.996792200720997E-4]:1.716361204471E-1,(20[&rate=4.996792200720997E-4]:5.22577720512E-1,25[&rate=4.996792200720997E-4]:5.390160766764E-1)[&rate=4.996792200720997E-4]:8.630909517359E-2)[&rate=4.996792200720997E-4]:5.075831676963E-2)[&rate=4.996792200720997E-4]:3.588714504797E-1)[&rate=4.996792200720997E-4]:1.616049401637E0,14[&rate=4.996792200720997E-4]:2.590730368134E0)[&rate=4.996792200720997E-4]:2.263693372059E-2)[&rate=4.996792200720997E-4]:1.32879397614E-2,29[&rate=4.996792200720997E-4]:5.411623154988E-1)[&rate=4.996792200720997E-4]:2.235628069402E-2)[&rate=4.996792200720997E-4]:1.570152600264E-2)[&rate=4.996792200720997E-4]:1.472953865415E-1)[&rate=4.996792200720997E-4]:2.167436534252E-1)[&rate=4.996792200720997E-4]:1.466415358828E-2);
tree STATE_13274000 [&joint=-18013.561426118904,lnP=-18013.561426118904] = [&R] ((29[&rate=5.164380587649107E-4]:6.068902027372E-1,61[&rate=5.164380587649107E-4]:7.271087819721E-1)[&rate=5.164380587649107E-4]:9.420734125183E-2,((30[&rate=5.164380587649107E-4]:6.23858775657E-1,((62[&rate=5.164380587649107E-4]:6.666944413401E-1,14[&rate=5.164380587649107E-4]:2.694810318277E0)[&rate=5.164380587649107E-4]:1.288886734919E-2,(2[&rate=5.164380587649107E-4]:5.594745215951E-1,((28[&rate=5.164380587649107E-4]:7.171043698127E-1,((6[&rate=5.164380587649107E-4]:7.165744245271E-2,7[&rate=5.164380587649107E-4]:7.165744245271E-2)[&rate=5.164380587649107E-4]:4.338857433815E-1,24[&rate=5.164380587649107E-4]:6.123925009027E-1)[&rate=5.164380587649107E-4]:6.087625247161E-2)[&rate=5.164380587649107E-4]:6.545971513684E-3,(20[&rate=5.164380587649107E-4]:3.627332957751E-1,25[&rate=5.164380587649107E-4]:3.791716519395E-1)[&rate=5.164380587649107E-4]:3.061225250032E-1)[&rate=5.164380587649107E-4]:6.322144054272E-2)[&rate=5.164380587649107E-4]:2.019457540743E0)[&rate=5.164380587649107E-4]:1.652516148038E-3)[&rate=5.164380587649107E-4]:5.366198272425E-2,(((35[&rate=5.164380587649107E-4]:7.237662802276E-1,(33[&rate=5.164380587649107E-4]:6.320721014576E-1,36[&rate=5.164380587649107E-4]:6.675912271404E-1)[&rate=5.164380587649107E-4]:7.803297658445E-2)[&rate=5.164380587649107E-4]:1.618919942928E-2,((31[&rate=5.164380587649107E-4]:5.6023663358E-1,37[&rate=5.164380587649107E-4]:5.6023663358E-1)[&rate=5.164380587649107E-4]:3.358007039312E-3,32[&rate=5.164380587649107E-4]:6.482940941713E-1)[&rate=5.164380587649107E-4]:1.025903472343E-1)[&rate=5.164380587649107E-4]:3.225284393497E-2,(34[&rate=5.164380587649107E-4]:5.192085859038E-1,((((((13[&rate=5.164380587649107E-4]:3.144158491471E-1,9[&rate=5.164380587649107E-4]:2.760596847637E-1)[&rate=5.164380587649107E-4]:2.650388811284E-1,5[&rate=5.164380587649107E-4]:5.246602097277E-1)[&rate=5.164380587649107E-4]:7.674862306511E-2,16[&rate=5.164380587649107E-4]:6.644225314229E-1)[&rate=5.164380587649107E-4]:1.667473403091E-1,3[&rate=5.164380587649107E-4]:7.161013785814E-1)[&rate=5.164380587649107E-4]:9.653158950415E-1,((((12[&rate=5.164380587649107E-4]:5.329886379203E-1,15[&rate=5.164380587649107E-4]:5.71344802304E-1)[&rate=5.164380587649107E-4]:1.948680311276E-1,((41[&rate=5.164380587649107E-4]:5.112703626709E-1,46[&rate=5.164380587649107E-4]:5.3318817089E-1)[&rate=5.164380587649107E-4]:1.716459860181E-1,((27[&rate=5.164380587649107E-4]:3.312362006146E-1,4[&rate=5.164380587649107E-4]:1.586334608886E-1)[&rate=5.164380587649107E-4]:3.37423315402E-1,(49[&rate=5.164380587649107E-4]:5.446565042101E-1,(48[&rate=5.164380587649107E-4]:4.648151912778E-1,(53[&rate=5.164380587649107E-4]:3.411460519153E-1,8[&rate=5.164380587649107E-4]:3.301871478056E-1)[&rate=5.164380587649107E-4]:1.264088653902E-1)[&rate=5.164380587649107E-4]:7.984131293227E-2)[&rate=5.164380587649107E-4]:8.934518655637E-3)[&rate=5.164380587649107E-4]:1.56722586097E-1)[&rate=5.164380587649107E-4]:1.754306008512E-2)[&rate=5.164380587649107E-4]:6.814506677187E-1,(((63[&rate=5.164380587649107E-4]:4.761048902995E-1,58[&rate=5.164380587649107E-4]:4.733651642721E-1)[&rate=5.164380587649107E-4]:4.130723092477E-1,(((47[&rate=5.164380587649107E-4]:4.217979793804E-1,42[&rate=5.164380587649107E-4]:4.05359623216E-1)[&rate=5.164380587649107E-4]:4.01967883094E-2,(54[&rate=5.164380587649107E-4]:4.962140682272E-1,40[&rate=5.164380587649107E-4]:3.044332463095E-1)[&rate=5.164380587649107E-4]:1.41123165216E-1)[&rate=5.164380587649107E-4]:1.623141189198E-1,52[&rate=5.164380587649107E-4]:5.475965578425E-1)[&rate=5.164380587649107E-4]:3.032244773209E-1)[&rate=5.164380587649107E-4]:1.986194815576E-1,(51[&rate=5.164380587649107E-4]:6.819550405041E-1,((17[&rate=5.164380587649107E-4]:6.812849284622E-1,11[&rate=5.164380587649107E-4]:6.429287640786E-1)[&rate=5.164380587649107E-4]:8.106662951425E-2,(((45[&rate=5.164380587649107E-4]:5.110376660699E-1,50[&rate=5.164380587649107E-4]:4.315856112754E-1)[&rate=5.164380587649107E-4]:8.513769081634E-2,43[&rate=5.164380587649107E-4]:5.769972746945E-1)[&rate=5.164380587649107E-4]:5.594649817157E-3,44[&rate=5.164380587649107E-4]:5.798521984843E-1)[&rate=5.164380587649107E-4]:1.19485660862E-1)[&rate=5.164380587649107E-4]:4.01514277332E-2)[&rate=5.164380587649107E-4]:3.67485476217E-1)[&rate=5.164380587649107E-4]:2.776750392237E-1)[&rate=5.164380587649107E-4]:1.23630882829E-1,(((((18[&rate=5.164380587649107E-4]:5.204563223591E-1,23[&rate=5.164380587649107E-4]:5.396344045509E-1)[&rate=5.164380587649107E-4]:7.67882054526E-2,21[&rate=5.164380587649107E-4]:6.054637058938E-1)[&rate=5.164380587649107E-4]:9.167468018637E-2,(10[&rate=5.164380587649107E-4]:3.689611030007E-1,55[&rate=5.164380587649107E-4]:3.49783020809E-1)[&rate=5.164380587649107E-4]:2.432457762302E-1)[&rate=5.164380587649107E-4]:5.032954904515E-1,((((19[&rate=5.164380587649107E-4]:7.489719430714E-1,26[&rate=5.164380587649107E-4]:7.736294773178E-1)[&rate=5.164380587649107E-4]:9.211868995683E-2,1[&rate=5.164380587649107E-4]:7.944679741173E-2)[&rate=5.164380587649107E-4]:1.97703297914E-2,22[&rate=5.164380587649107E-4]:8.800390450114E-1)[&rate=5.164380587649107E-4]:3.293758412682E-1,39[&rate=5.164380587649107E-4]:4.777105066325E-2)[&rate=5.164380587649107E-4]:1.977894361726E-3)[&rate=5.164380587649107E-4]:3.614804638602E-1,(57[&rate=5.164380587649107E-4]:8.657148507846E-1,((60[&rate=5.164380587649107E-4]:5.843977305766E-1,56[&rate=5.164380587649107E-4]:5.81658004549E-1)[&rate=5.164380587649107E-4]:1.678609870682E-1,59[&rate=5.164380587649107E-4]:7.467792655898E-1)[&rate=5.164380587649107E-4]:1.134561331398E-1)[&rate=5.164380587649107E-4]:7.920899005664E-1)[&rate=5.164380587649107E-4]:4.773620797088E-2)[&rate=5.164380587649107E-4]:2.251913827942E-1)[&rate=5.164380587649107E-4]:7.151148717437E-1,38[&rate=5.164380587649107E-4]:1.393792419339E0)[&rate=5.164380587649107E-4]:1.696185769247E-1)[&rate=5.164380587649107E-4]:5.35461857756E-2)[&rate=5.164380587649107E-4]:3.372773533564E-2)[&rate=5.164380587649107E-4]:2.357678560783E-2);
tree STATE_13276000 [&joint=-18022.47064300945,lnP=-18022.47064300945] = [&R] (30[&rate=4.5912250559384745E-4]:7.793150709939E-1,((((31[&rate=4.5912250559384745E-4]:7.147422710775E-2,37[&rate=4.5912250559384745E-4]:7.147422710775E-2)[&rate=4.5912250559384745E-4]:1.370293039003E-1,32[&rate=4.5912250559384745E-4]:2.932029845601E-1)[&rate=4.5912250559384745E-4]:5.238260420147E-1,((33[&rate=4.5912250559384745E-4]:5.37358858957E-1,36[&rate=4.5912250559384745E-4]:5.728779846399E-1)[&rate=4.5912250559384745E-4]:2.113605234532E-1,(34[&rate=4.5912250559384745E-4]:4.986029173843E-1,35[&rate=4.5912250559384745E-4]:6.980564692968E-1)[&rate=4.5912250559384745E-4]:6.432411529908E-2)[&rate=4.5912250559384745E-4]:4.371948023019E-2)[&rate=4.5912250559384745E-4]:2.101961642818E-2,((14[&rate=4.5912250559384745E-4]:2.730819061319E0,((62[&rate=4.5912250559384745E-4]:6.919054303324E-1,(2[&rate=4.5912250559384745E-4]:8.39275771201E-1,((((6[&rate=4.5912250559384745E-4]:2.792075111325E-1,7[&rate=4.5912250559384745E-4]:2.792075111325E-1)[&rate=4.5912250559384745E-4]:6.516532390913E-2,24[&rate=4.5912250559384745E-4]:4.512221501102E-1)[&rate=4.5912250559384745E-4]:6.084193899008E-2,28[&rate=4.5912250559384745E-4]:5.558997055386E-1)[&rate=4.5912250559384745E-4]:2.146307331365E-1,(20[&rate=4.5912250559384745E-4]:4.470917602186E-1,25[&rate=4.5912250559384745E-4]:4.63530116383E-1)[&rate=4.5912250559384745E-4]:2.686441579085E-1)[&rate=4.5912250559384745E-4]:2.961425927998E-1)[&rate=4.5912250559384745E-4]:1.75197841278E0)[&rate=4.5912250559384745E-4]:3.520543309149E-3,(((((5[&rate=4.5912250559384745E-4]:6.075821589233E-1,(13[&rate=4.5912250559384745E-4]:3.713671830037E-1,9[&rate=4.5912250559384745E-4]:3.330110186202E-1)[&rate=4.5912250559384745E-4]:2.910094964674E-1)[&rate=4.5912250559384745E-4]:6.444718305728E-2,16[&rate=4.5912250559384745E-4]:7.350430406107E-1)[&rate=4.5912250559384745E-4]:3.516843418439E-1,3[&rate=4.5912250559384745E-4]:9.71658889304E-1)[&rate=4.5912250559384745E-4]:6.347550329872E-1,(((((41[&rate=4.5912250559384745E-4]:5.778639843877E-1,46[&rate=4.5912250559384745E-4]:5.997817926068E-1)[&rate=4.5912250559384745E-4]:1.713912854252E-1,(((((48[&rate=4.5912250559384745E-4]:3.916972564146E-1,8[&rate=4.5912250559384745E-4]:3.834780783326E-1)[&rate=4.5912250559384745E-4]:2.225641512075E-1,(27[&rate=4.5912250559384745E-4]:5.061722067033E-1,4[&rate=4.5912250559384745E-4]:3.335694669773E-1)[&rate=4.5912250559384745E-4]:2.231576940697E-1)[&rate=4.5912250559384745E-4]:6.556885802452E-3,53[&rate=4.5912250559384745E-4]:6.235580194522E-1)[&rate=4.5912250559384745E-4]:1.59842676748E-2,49[&rate=4.5912250559384745E-4]:6.368025610994E-1)[&rate=4.5912250559384745E-4]:1.216509888005E-1,(12[&rate=4.5912250559384745E-4]:3.643232829742E-1,15[&rate=4.5912250559384745E-4]:4.026794473579E-1)[&rate=4.5912250559384745E-4]:3.941302669257E-1)[&rate=4.5912250559384745E-4]:1.819898018684E-2)[&rate=4.5912250559384745E-4]:3.357884280875E-1,(((40[&rate=4.5912250559384745E-4]:4.893403648064E-1,(42[&rate=4.5912250559384745E-4]:4.334377087231E-1,(47[&rate=4.5912250559384745E-4]:4.361182200405E-1,54[&rate=4.5912250559384745E-4]:6.114606857939E-1)[&rate=4.5912250559384745E-4]:1.375784484696E-2)[&rate=4.5912250559384745E-4]:5.590265608335E-2)[&rate=4.5912250559384745E-4]:3.97624191631E-1,(52[&rate=4.5912250559384745E-4]:7.715525817736E-1,(63[&rate=4.5912250559384745E-4]:3.197811500377E-1,58[&rate=4.5912250559384745E-4]:3.170414240104E-1)[&rate=4.5912250559384745E-4]:4.901275961195E-1)[&rate=4.5912250559384745E-4]:5.513800206104E-2)[&rate=4.5912250559384745E-4]:1.458864874722E-1,((51[&rate=4.5912250559384745E-4]:5.699440709183E-1,(17[&rate=4.5912250559384745E-4]:6.592526823778E-1,11[&rate=4.5912250559384745E-4]:6.208965179941E-1)[&rate=4.5912250559384745E-4]:3.123933374605E-2)[&rate=4.5912250559384745E-4]:1.353787669102E-1,((45[&rate=4.5912250559384745E-4]:5.317807738768E-1,(50[&rate=4.5912250559384745E-4]:4.030288873897E-1,43[&rate=4.5912250559384745E-4]:4.633028599925E-1)[&rate=4.5912250559384745E-4]:4.929983169259E-2)[&rate=4.5912250559384745E-4]:1.229206781349E-1,44[&rate=4.5912250559384745E-4]:6.327836437926E-1)[&rate=4.5912250559384745E-4]:1.300734406113E-1)[&rate=4.5912250559384745E-4]:2.672542334782E-1)[&rate=4.5912250559384745E-4]:5.767210604563E-2)[&rate=4.5912250559384745E-4]:3.826071319621E-1,(39[&rate=4.5912250559384745E-4]:1.514423888377E-1,((22[&rate=4.5912250559384745E-4]:1.109469833173E0,(1[&rate=4.5912250559384745E-4]:8.798702429144E-2,(19[&rate=4.5912250559384745E-4]:5.729565337944E-1,26[&rate=4.5912250559384745E-4]:5.976140680409E-1)[&rate=4.5912250559384745E-4]:2.766743261135E-1)[&rate=4.5912250559384745E-4]:2.406608910732E-1)[&rate=4.5912250559384745E-4]:8.487753153578E-2,(((18[&rate=4.5912250559384745E-4]:3.783142317828E-1,23[&rate=4.5912250559384745E-4]:3.974923139745E-1)[&rate=4.5912250559384745E-4]:1.597273202188E-1,21[&rate=4.5912250559384745E-4]:5.462607300836E-1)[&rate=4.5912250559384745E-4]:1.550212424606E-1,(10[&rate=4.5912250559384745E-4]:4.720142307801E-1,55[&rate=4.5912250559384745E-4]:4.528361485883E-1)[&rate=4.5912250559384745E-4]:1.443362349149E-1)[&rate=4.5912250559384745E-4]:4.821064880548E-1)[&rate=4.5912250559384745E-4]:1.187388597454E-1)[&rate=4.5912250559384745E-4]:2.696330985592E-1)[&rate=4.5912250559384745E-4]:7.272263401291E-2,(57[&rate=4.5912250559384745E-4]:7.705721939533E-1,(59[&rate=4.5912250559384745E-4]:7.192231545163E-1,(60[&rate=4.5912250559384745E-4]:6.246006879805E-1,56[&rate=4.5912250559384745E-4]:6.218609619529E-1)[&rate=4.5912250559384745E-4]:1.001019185908E-1)[&rate=4.5912250559384745E-4]:4.586958738206E-2)[&rate=4.5912250559384745E-4]:9.698012699222E-1)[&rate=4.5912250559384745E-4]:1.153555269089E-1)[&rate=4.5912250559384745E-4]:4.744216324325E-2,38[&rate=4.5912250559384745E-4]:6.511163595069E-1)[&rate=4.5912250559384745E-4]:9.60096723948E-1)[&rate=4.5912250559384745E-4]:7.27721074038E-3)[&rate=4.5912250559384745E-4]:4.215214475352E-2,(29[&rate=4.5912250559384745E-4]:6.262186972723E-1,61[&rate=4.5912250559384745E-4]:7.464372765072E-1)[&rate=4.5912250559384745E-4]:6.125958268282E-2)[&rate=4.5912250559384745E-4]:1.122610075286E-2)[&rate=4.5912250559384745E-4]:8.061069028596E-2);
tree STATE_13278000 [&joint=-18022.499078794404,lnP=-18022.499078794404] = [&R] ((14[&rate=5.54017902527286E-4]:2.750464184844E0,(((31[&rate=5.54017902527286E-4]:3.611397971084E-1,37[&rate=5.54017902527286E-4]:3.611397971084E-1)[&rate=5.54017902527286E-4]:7.713003123063E-2,32[&rate=5.54017902527286E-4]:5.229692818911E-1)[&rate=5.54017902527286E-4]:2.362982673345E-1,((34[&rate=5.54017902527286E-4]:5.125138698566E-1,(33[&rate=5.54017902527286E-4]:6.102663866627E-1,36[&rate=5.54017902527286E-4]:6.457855123456E-1)[&rate=5.54017902527286E-4]:8.803983292081E-2)[&rate=5.54017902527286E-4]:1.512651327191E-2,35[&rate=5.54017902527286E-4]:7.27093935041E-1)[&rate=5.54017902527286E-4]:2.124465243581E-2)[&rate=5.54017902527286E-4]:4.504797179641E-2)[&rate=5.54017902527286E-4]:9.73802234651E-2,((((2[&rate=5.54017902527286E-4]:8.579342827402E-1,((20[&rate=5.54017902527286E-4]:3.473747032777E-1,25[&rate=5.54017902527286E-4]:3.63813059442E-1)[&rate=5.54017902527286E-4]:4.31663001749E-1,(((6[&rate=5.54017902527286E-4]:1.262484788854E-1,7[&rate=5.54017902527286E-4]:1.262484788854E-1)[&rate=5.54017902527286E-4]:2.936581254586E-1,24[&rate=5.54017902527286E-4]:5.267559194125E-1)[&rate=5.54017902527286E-4]:8.94875271283E-2,28[&rate=5.54017902527286E-4]:6.600790629792E-1)[&rate=5.54017902527286E-4]:1.737531625956E-1)[&rate=5.54017902527286E-4]:2.514993174395E-1)[&rate=5.54017902527286E-4]:1.605784807334E0,(30[&rate=5.54017902527286E-4]:4.881401897485E-1,61[&rate=5.54017902527286E-4]:6.083587689834E-1)[&rate=5.54017902527286E-4]:1.885309749608E-2)[&rate=5.54017902527286E-4]:2.30882056215E-2,((((((13[&rate=5.54017902527286E-4]:3.90616488141E-1,9[&rate=5.54017902527286E-4]:3.522603237575E-1)[&rate=5.54017902527286E-4]:3.306480392744E-1,(16[&rate=5.54017902527286E-4]:5.471195650099E-1,5[&rate=5.54017902527286E-4]:4.841058663797E-1)[&rate=5.54017902527286E-4]:1.823641404878E-1)[&rate=5.54017902527286E-4]:7.705774118205E-2,3[&rate=5.54017902527286E-4]:6.914729535291E-1)[&rate=5.54017902527286E-4]:8.328224635023E-1,(((57[&rate=5.54017902527286E-4]:6.434201986127E-1,((56[&rate=5.54017902527286E-4]:3.749837323307E-1,60[&rate=5.54017902527286E-4]:3.777234583582E-1)[&rate=5.54017902527286E-4]:8.961464480367E-2,59[&rate=5.54017902527286E-4]:4.61858651107E-1)[&rate=5.54017902527286E-4]:1.760820954507E-1)[&rate=5.54017902527286E-4]:9.118095937905E-1,(39[&rate=5.54017902527286E-4]:2.241943412271E-1,((22[&rate=5.54017902527286E-4]:9.346477107456E-1,(1[&rate=5.54017902527286E-4]:1.076046448251E-1,(19[&rate=5.54017902527286E-4]:5.961107499265E-1,26[&rate=5.54017902527286E-4]:6.20768284173E-1)[&rate=5.54017902527286E-4]:2.731377305151E-1)[&rate=5.54017902527286E-4]:4.622114811228E-2)[&rate=5.54017902527286E-4]:4.335087147796E-1,(((18[&rate=5.54017902527286E-4]:2.682378846046E-1,23[&rate=5.54017902527286E-4]:2.874159667963E-1)[&rate=5.54017902527286E-4]:3.204617715662E-1,21[&rate=5.54017902527286E-4]:5.969188342529E-1)[&rate=5.54017902527286E-4]:8.041162493962E-2,(10[&rate=5.54017902527286E-4]:5.323657888284E-1,55[&rate=5.54017902527286E-4]:5.131877066367E-1)[&rate=5.54017902527286E-4]:6.003316351488E-2)[&rate=5.54017902527286E-4]:6.79867062223E-1)[&rate=5.54017902527286E-4]:1.768175131821E-2)[&rate=5.54017902527286E-4]:8.446010871031E-2)[&rate=5.54017902527286E-4]:1.230953070034E-1,(((((12[&rate=5.54017902527286E-4]:2.129485366428E-1,15[&rate=5.54017902527286E-4]:2.513047010264E-1)[&rate=5.54017902527286E-4]:2.740167133393E-1,(8[&rate=5.54017902527286E-4]:4.758425663385E-1,((27[&rate=5.54017902527286E-4]:2.369513682472E-1,4[&rate=5.54017902527286E-4]:6.434862852118E-2)[&rate=5.54017902527286E-4]:3.357181900151E-1,48[&rate=5.54017902527286E-4]:4.576010651115E-1)[&rate=5.54017902527286E-4]:2.646067930904E-2)[&rate=5.54017902527286E-4]:2.903505561571E-3)[&rate=5.54017902527286E-4]:3.756429241602E-2,53[&rate=5.54017902527286E-4]:5.272692684257E-1)[&rate=5.54017902527286E-4]:4.202169908324E-1,((41[&rate=5.54017902527286E-4]:5.975368612488E-1,46[&rate=5.54017902527286E-4]:6.194546694679E-1)[&rate=5.54017902527286E-4]:4.937844029923E-2,49[&rate=5.54017902527286E-4]:6.743125618218E-1)[&rate=5.54017902527286E-4]:2.704339714087E-1)[&rate=5.54017902527286E-4]:4.858494640934E-1,(((63[&rate=5.54017902527286E-4]:5.74300848243E-1,58[&rate=5.54017902527286E-4]:5.715611222156E-1)[&rate=5.54017902527286E-4]:6.817462240006E-1,(((47[&rate=5.54017902527286E-4]:4.201940808688E-1,42[&rate=5.54017902527286E-4]:4.037557247044E-1)[&rate=5.54017902527286E-4]:1.246002978716E-1,(40[&rate=5.54017902527286E-4]:4.331942688941E-1,54[&rate=5.54017902527286E-4]:6.249750908118E-1)[&rate=5.54017902527286E-4]:9.516175368196E-2)[&rate=5.54017902527286E-4]:2.457320478966E-1,52[&rate=5.54017902527286E-4]:7.138140978698E-1)[&rate=5.54017902527286E-4]:5.038768099901E-1)[&rate=5.54017902527286E-4]:1.741772146914E-2,(((((50[&rate=5.54017902527286E-4]:2.090220921176E-1,43[&rate=5.54017902527286E-4]:2.692960647204E-1)[&rate=5.54017902527286E-4]:1.727668130499E-1,45[&rate=5.54017902527286E-4]:4.61240959962E-1)[&rate=5.54017902527286E-4]:1.742929228381E-1,44[&rate=5.54017902527286E-4]:6.13616074581E-1)[&rate=5.54017902527286E-4]:2.104494115809E-1,(17[&rate=5.54017902527286E-4]:5.255415687567E-1,11[&rate=5.54017902527286E-4]:4.871854043731E-1)[&rate=5.54017902527286E-4]:3.615376160353E-1)[&rate=5.54017902527286E-4]:2.897473460099E-1,51[&rate=5.54017902527286E-4]:1.056278585596E0)[&rate=5.54017902527286E-4]:1.788300437326E-1)[&rate=5.54017902527286E-4]:1.13295587173E-1)[&rate=5.54017902527286E-4]:7.512636235642E-2)[&rate=5.54017902527286E-4]:9.528538611799E-2)[&rate=5.54017902527286E-4]:4.788838702342E-1,38[&rate=5.54017902527286E-4]:1.000439561238E0)[&rate=5.54017902527286E-4]:2.123719850145E-1,29[&rate=5.54017902527286E-4]:2.396473872588E-1)[&rate=5.54017902527286E-4]:2.904341056073E-1)[&rate=5.54017902527286E-4]:8.130832623904E-2,62[&rate=5.54017902527286E-4]:6.687668682854E-1)[&rate=5.54017902527286E-4]:1.50961663087E-1);
tree STATE_13280000 [&joint=-18027.67461776962,lnP=-18027.67461776962] = [&R] ((((((13[&rate=4.8764054839115455E-4]:3.90580970852E-1,9[&rate=4.8764054839115455E-4]:3.522248064686E-1)[&rate=4.8764054839115455E-4]:3.349416615228E-1,5[&rate=4.8764054839115455E-4]:6.70728111827E-1)[&rate=4.8764054839115455E-4]:1.570014833737E-1,(16[&rate=4.8764054839115455E-4]:7.325405545017E-1,3[&rate=4.8764054839115455E-4]:6.174720613511E-1)[&rate=4.8764054839115455E-4]:1.58202739329E-1)[&rate=4.8764054839115455E-4]:7.237608627735E-1,(((57[&rate=4.8764054839115455E-4]:5.882204468145E-1,((59[&rate=4.8764054839115455E-4]:3.570625066422E-1,56[&rate=4.8764054839115455E-4]:3.598022326696E-1)[&rate=4.8764054839115455E-4]:4.78972939713E-2,60[&rate=4.8764054839115455E-4]:4.104392526685E-1)[&rate=4.8764054839115455E-4]:1.77781194146E-1)[&rate=4.8764054839115455E-4]:9.520794668503E-1,((49[&rate=4.8764054839115455E-4]:1.151758423527E0,(((((53[&rate=4.8764054839115455E-4]:2.911428222589E-1,48[&rate=4.8764054839115455E-4]:2.884030962313E-1)[&rate=4.8764054839115455E-4]:2.838020541548E-1,(12[&rate=4.8764054839115455E-4]:2.213575903929E-1,15[&rate=4.8764054839115455E-4]:2.597137547765E-1)[&rate=4.8764054839115455E-4]:3.508475599932E-1)[&rate=4.8764054839115455E-4]:3.825767819269E-2,(27[&rate=4.8764054839115455E-4]:3.565883459212E-1,4[&rate=4.8764054839115455E-4]:1.839856061951E-1)[&rate=4.8764054839115455E-4]:3.689429758084E-1)[&rate=4.8764054839115455E-4]:1.627851741053E-1,8[&rate=4.8764054839115455E-4]:7.65028824602E-1)[&rate=4.8764054839115455E-4]:9.900486549238E-2,(41[&rate=4.8764054839115455E-4]:6.731079499918E-1,46[&rate=4.8764054839115455E-4]:6.950257582109E-1)[&rate=4.8764054839115455E-4]:1.717476579109E-1)[&rate=4.8764054839115455E-4]:2.795055553502E-1)[&rate=4.8764054839115455E-4]:1.446815537686E-1,(((((54[&rate=4.8764054839115455E-4]:4.230196660512E-1,47[&rate=4.8764054839115455E-4]:2.476772002978E-1)[&rate=4.8764054839115455E-4]:1.860906579433E-1,40[&rate=4.8764054839115455E-4]:4.173295020767E-1)[&rate=4.8764054839115455E-4]:5.50247936944E-2,42[&rate=4.8764054839115455E-4]:4.723542957711E-1)[&rate=4.8764054839115455E-4]:4.697744730692E-1,((63[&rate=4.8764054839115455E-4]:2.48072348098E-1,58[&rate=4.8764054839115455E-4]:2.453326220707E-1)[&rate=4.8764054839115455E-4]:4.361827068711E-1,52[&rate=4.8764054839115455E-4]:6.458988905854E-1)[&rate=4.8764054839115455E-4]:2.359559056521E-1)[&rate=4.8764054839115455E-4]:3.167263715084E-1,((51[&rate=4.8764054839115455E-4]:6.202391106222E-1,(17[&rate=4.8764054839115455E-4]:5.718030227137E-1,11[&rate=4.8764054839115455E-4]:5.3344685833E-1)[&rate=4.8764054839115455E-4]:1.689840331141E-1)[&rate=4.8764054839115455E-4]:1.888853678012E-1,(((45[&rate=4.8764054839115455E-4]:4.011196566343E-1,43[&rate=4.8764054839115455E-4]:3.819415744426E-1)[&rate=4.8764054839115455E-4]:4.916865866957E-3,50[&rate=4.8764054839115455E-4]:3.265844677068E-1)[&rate=4.8764054839115455E-4]:2.349178075091E-1,44[&rate=4.8764054839115455E-4]:6.190365217913E-1)[&rate=4.8764054839115455E-4]:2.476222032075E-1)[&rate=4.8764054839115455E-4]:3.894566893226E-1)[&rate=4.8764054839115455E-4]:1.56670287274E-2)[&rate=4.8764054839115455E-4]:7.125719664334E-2)[&rate=4.8764054839115455E-4]:1.352101148074E-1,((22[&rate=4.8764054839115455E-4]:9.07015191883E-1,(1[&rate=4.8764054839115455E-4]:8.34516528624E-2,(19[&rate=4.8764054839115455E-4]:7.584248031428E-1,26[&rate=4.8764054839115455E-4]:7.830823373892E-1)[&rate=4.8764054839115455E-4]:8.667068533611E-2)[&rate=4.8764054839115455E-4]:4.274162121235E-2)[&rate=4.8764054839115455E-4]:6.012393901624E-1,(39[&rate=4.8764054839115455E-4]:2.860398099174E-1,(((18[&rate=4.8764054839115455E-4]:5.686789420799E-1,23[&rate=4.8764054839115455E-4]:5.878570242716E-1)[&rate=4.8764054839115455E-4]:2.992542615863E-1,21[&rate=4.8764054839115455E-4]:8.761523817483E-1)[&rate=4.8764054839115455E-4]:2.398384827291E-1,(10[&rate=4.8764054839115455E-4]:8.773146824986E-1,55[&rate=4.8764054839115455E-4]:8.581366003068E-1)[&rate=4.8764054839115455E-4]:1.537446751296E-1)[&rate=4.8764054839115455E-4]:3.207338769468E-1)[&rate=4.8764054839115455E-4]:6.057093651163E-2)[&rate=4.8764054839115455E-4]:8.232393957736E-2)[&rate=4.8764054839115455E-4]:7.32407034746E-2)[&rate=4.8764054839115455E-4]:8.400286278332E-1,38[&rate=4.8764054839115455E-4]:1.336724565259E0)[&rate=4.8764054839115455E-4]:4.431441162441E-1,(((((31[&rate=4.8764054839115455E-4]:2.676322382924E-1,37[&rate=4.8764054839115455E-4]:2.676322382924E-1)[&rate=4.8764054839115455E-4]:6.980036366641E-2,32[&rate=4.8764054839115455E-4]:4.221320555108E-1)[&rate=4.8764054839115455E-4]:2.607771802622E-1,35[&rate=4.8764054839115455E-4]:6.719802740243E-1)[&rate=4.8764054839115455E-4]:3.080222020425E-2,(33[&rate=4.8764054839115455E-4]:5.584547487131E-1,36[&rate=4.8764054839115455E-4]:5.93973874396E-1)[&rate=4.8764054839115455E-4]:1.306665433298E-1)[&rate=4.8764054839115455E-4]:1.804842248995E-1,((((14[&rate=4.8764054839115455E-4]:2.563654565084E0,29[&rate=4.8764054839115455E-4]:4.781616389672E-1)[&rate=4.8764054839115455E-4]:5.282973399054E-2,61[&rate=4.8764054839115455E-4]:6.512099521927E-1)[&rate=4.8764054839115455E-4]:8.654438748843E-2,(((2[&rate=4.8764054839115455E-4]:7.251853705246E-1,((28[&rate=4.8764054839115455E-4]:8.888142792657E-1,(20[&rate=4.8764054839115455E-4]:5.581044592174E-1,25[&rate=4.8764054839115455E-4]:5.745428153818E-1)[&rate=4.8764054839115455E-4]:2.759152995003E-1)[&rate=4.8764054839115455E-4]:5.274140059863E-3,((6[&rate=4.8764054839115455E-4]:4.245107558045E-1,7[&rate=4.8764054839115455E-4]:4.245107558045E-1)[&rate=4.8764054839115455E-4]:2.253139065121E-1,24[&rate=4.8764054839115455E-4]:7.566739773851E-1)[&rate=4.8764054839115455E-4]:9.357882550206E-2)[&rate=4.8764054839115455E-4]:5.849421147313E-2)[&rate=4.8764054839115455E-4]:1.774287095219E0,30[&rate=4.8764054839115455E-4]:5.427466629138E-1)[&rate=4.8764054839115455E-4]:1.31652256197E-2,62[&rate=4.8764054839115455E-4]:6.132889377138E-1)[&rate=4.8764054839115455E-4]:6.162387191272E-2)[&rate=4.8764054839115455E-4]:7.051573956023E-2,34[&rate=4.8764054839115455E-4]:6.170132486402E-1)[&rate=4.8764054839115455E-4]:6.679991857532E-2)[&rate=4.8764054839115455E-4]:5.185310392794E-2);
tree STATE_13282000 [&joint=-18018.90860602957,lnP=-18018.90860602957] = [&R] ((14[&rate=4.706717326771957E-4]:2.778294678133E0,(((33[&rate=4.706717326771957E-4]:6.221512111277E-1,36[&rate=4.706717326771957E-4]:6.576703368106E-1)[&rate=4.706717326771957E-4]:3.871684133449E-2,35[&rate=4.706717326771957E-4]:6.745292546478E-1)[&rate=4.706717326771957E-4]:8.489184997286E-2,((31[&rate=4.706717326771957E-4]:1.962075199711E-1,37[&rate=4.706717326771957E-4]:1.962075199711E-1)[&rate=4.706717326771957E-4]:2.336993145346E-1,32[&rate=4.706717326771957E-4]:5.146062880577E-1)[&rate=4.706717326771957E-4]:2.557437783117E-1)[&rate=4.706717326771957E-4]:6.179594794185E-2)[&rate=4.706717326771957E-4]:1.149120339272E-1,(61[&rate=4.706717326771957E-4]:8.858132012423E-1,((62[&rate=4.706717326771957E-4]:7.283013675674E-1,(((34[&rate=4.706717326771957E-4]:3.442166275319E-1,((((((13[&rate=4.706717326771957E-4]:5.14121883914E-1,9[&rate=4.706717326771957E-4]:4.757657195305E-1)[&rate=4.706717326771957E-4]:1.123524749206E-1,5[&rate=4.706717326771957E-4]:5.716798382867E-1)[&rate=4.706717326771957E-4]:1.315633904222E-2,16[&rate=4.706717326771957E-4]:6.47849875959E-1)[&rate=4.706717326771957E-4]:4.952152260238E-1,3[&rate=4.706717326771957E-4]:1.027996608832E0)[&rate=4.706717326771957E-4]:9.080009006774E-1,(((57[&rate=4.706717326771957E-4]:7.586859571881E-1,(59[&rate=4.706717326771957E-4]:4.594232247037E-1,(56[&rate=4.706717326771957E-4]:3.657112395004E-1,60[&rate=4.706717326771957E-4]:3.68450965528E-1)[&rate=4.706717326771957E-4]:9.64517112306E-2)[&rate=4.706717326771957E-4]:2.937832804295E-1)[&rate=4.706717326771957E-4]:8.167922141777E-1,((((49[&rate=4.706717326771957E-4]:6.054546290076E-1,((48[&rate=4.706717326771957E-4]:5.960611371179E-1,(27[&rate=4.706717326771957E-4]:2.916715210369E-1,4[&rate=4.706717326771957E-4]:1.190687813109E-1)[&rate=4.706717326771957E-4]:4.194581092317E-1)[&rate=4.706717326771957E-4]:2.473256967033E-3,8[&rate=4.706717326771957E-4]:5.903152160028E-1)[&rate=4.706717326771957E-4]:6.920234922688E-3)[&rate=4.706717326771957E-4]:1.333521094065E-1,(12[&rate=4.706717326771957E-4]:6.421074316875E-1,15[&rate=4.706717326771957E-4]:6.804635960712E-1)[&rate=4.706717326771957E-4]:9.669930672655E-2)[&rate=4.706717326771957E-4]:1.180741423433E-1,((53[&rate=4.706717326771957E-4]:5.153281329075E-1,41[&rate=4.706717326771957E-4]:4.851911466061E-1)[&rate=4.706717326771957E-4]:1.428282324191E-1,46[&rate=4.706717326771957E-4]:6.499371872443E-1)[&rate=4.706717326771957E-4]:2.014642414583E-1)[&rate=4.706717326771957E-4]:3.233057151156E-1,(((63[&rate=4.706717326771957E-4]:5.048594472851E-1,58[&rate=4.706717326771957E-4]:5.021197212578E-1)[&rate=4.706717326771957E-4]:4.385877797536E-1,((40[&rate=4.706717326771957E-4]:7.268684126514E-1,(54[&rate=4.706717326771957E-4]:6.82204600422E-1,(47[&rate=4.706717326771957E-4]:2.706921571276E-1,42[&rate=4.706717326771957E-4]:2.542538009633E-1)[&rate=4.706717326771957E-4]:2.36169977541E-1)[&rate=4.706717326771957E-4]:2.364446341471E-1)[&rate=4.706717326771957E-4]:6.975550334932E-2,52[&rate=4.706717326771957E-4]:7.363499433979E-1)[&rate=4.706717326771957E-4]:1.687411192571E-1)[&rate=4.706717326771957E-4]:1.379354219048E-1,(((17[&rate=4.706717326771957E-4]:5.206372567645E-1,11[&rate=4.706717326771957E-4]:4.822810923808E-1)[&rate=4.706717326771957E-4]:1.332559364186E-1,51[&rate=4.706717326771957E-4]:5.333452479776E-1)[&rate=4.706717326771957E-4]:2.247816995128E-1,(((50[&rate=4.706717326771957E-4]:2.839415049453E-1,45[&rate=4.706717326771957E-4]:3.633935597398E-1)[&rate=4.706717326771957E-4]:9.676151739073E-2,44[&rate=4.706717326771957E-4]:4.382372689115E-1)[&rate=4.706717326771957E-4]:3.789800335772E-3,43[&rate=4.706717326771957E-4]:4.447667952746E-1)[&rate=4.706717326771957E-4]:3.736341248186E-1)[&rate=4.706717326771957E-4]:2.848995370694E-1)[&rate=4.706717326771957E-4]:5.496833049121E-2)[&rate=4.706717326771957E-4]:2.226888357667E-1)[&rate=4.706717326771957E-4]:3.084303412379E-1,(39[&rate=4.706717326771957E-4]:3.618331589129E-1,((((18[&rate=4.706717326771957E-4]:8.202134356779E-1,23[&rate=4.706717326771957E-4]:8.393915178697E-1)[&rate=4.706717326771957E-4]:3.035202594739E-1,21[&rate=4.706717326771957E-4]:1.131952873234E0)[&rate=4.706717326771957E-4]:1.397223183007E-1,(10[&rate=4.706717326771957E-4]:6.040971132554E-1,55[&rate=4.706717326771957E-4]:5.849190310637E-1)[&rate=4.706717326771957E-4]:5.8264657143E-1)[&rate=4.706717326771957E-4]:2.169483866696E-1,(22[&rate=4.706717326771957E-4]:9.233286023522E-1,(1[&rate=4.706717326771957E-4]:8.426222294538E-2,(19[&rate=4.706717326771957E-4]:7.251599493117E-1,26[&rate=4.706717326771957E-4]:7.498174835581E-1)[&rate=4.706717326771957E-4]:1.207461092502E-1)[&rate=4.706717326771957E-4]:5.824446159864E-2)[&rate=4.706717326771957E-4]:5.762538799616E-1)[&rate=4.706717326771957E-4]:2.38945122154E-2)[&rate=4.706717326771957E-4]:2.755000112251E-1)[&rate=4.706717326771957E-4]:3.01404065399E-1)[&rate=4.706717326771957E-4]:3.643864593064E-1,38[&rate=4.706717326771957E-4]:1.297644242788E0)[&rate=4.706717326771957E-4]:9.077479510341E-2)[&rate=4.706717326771957E-4]:1.080776564353E-1,29[&rate=4.706717326771957E-4]:5.233325353334E-1)[&rate=4.706717326771957E-4]:1.355377195301E-1,(2[&rate=4.706717326771957E-4]:1.11423653643E0,(((20[&rate=4.706717326771957E-4]:3.011082160762E-1,25[&rate=4.706717326771957E-4]:3.175465722406E-1)[&rate=4.706717326771957E-4]:5.014551303893E-1,((6[&rate=4.706717326771957E-4]:2.473254128452E-1,7[&rate=4.706717326771957E-4]:2.473254128452E-1)[&rate=4.706717326771957E-4]:2.991481828834E-1,24[&rate=4.706717326771957E-4]:6.533229107971E-1)[&rate=4.706717326771957E-4]:1.60199339778E-1)[&rate=4.706717326771957E-4]:1.754870121382E-2,28[&rate=4.706717326771957E-4]:8.749065682273E-1)[&rate=4.706717326771957E-4]:4.667272284769E-1)[&rate=4.706717326771957E-4]:1.501359521263E0)[&rate=4.706717326771957E-4]:1.205406352359E-2)[&rate=4.706717326771957E-4]:4.170866726407E-2,30[&rate=4.706717326771957E-4]:7.126329856512E-1)[&rate=4.706717326771957E-4]:5.296163635625E-2)[&rate=4.706717326771957E-4]:4.211916393607E-2);
tree STATE_13284000 [&joint=-18018.8738409316,lnP=-18018.8738409316] = [&R] ((((((((13[&rate=5.081348991893739E-4]:2.951251915562E-1,9[&rate=5.081348991893739E-4]:2.567690271727E-1)[&rate=5.081348991893739E-4]:2.470311498337E-1,5[&rate=5.081348991893739E-4]:4.87361820842E-1)[&rate=5.081348991893739E-4]:3.103302173962E-1,16[&rate=5.081348991893739E-4]:8.607057368684E-1)[&rate=5.081348991893739E-4]:2.70457668725E-1,3[&rate=5.081348991893739E-4]:1.016094912443E0)[&rate=5.081348991893739E-4]:7.127201129059E-1,((57[&rate=5.081348991893739E-4]:4.253681310989E-1,(56[&rate=5.081348991893739E-4]:2.179889010681E-1,(60[&rate=5.081348991893739E-4]:1.337262038572E-1,59[&rate=5.081348991893739E-4]:1.282467518022E-1)[&rate=5.081348991893739E-4]:8.700242323848E-2)[&rate=5.081348991893739E-4]:2.046395040032E-1)[&rate=5.081348991893739E-4]:1.321906759596E0,((((41[&rate=5.081348991893739E-4]:5.95268431554E-1,46[&rate=5.081348991893739E-4]:6.171862397731E-1)[&rate=5.081348991893739E-4]:2.053438900328E-1,(((53[&rate=5.081348991893739E-4]:3.871123683402E-1,8[&rate=5.081348991893739E-4]:3.761534642306E-1)[&rate=5.081348991893739E-4]:2.648162006404E-1,((48[&rate=5.081348991893739E-4]:5.994938460177E-1,49[&rate=5.081348991893739E-4]:5.994938460177E-1)[&rate=5.081348991893739E-4]:4.14883325196E-2,(27[&rate=5.081348991893739E-4]:4.443243822453E-1,4[&rate=5.081348991893739E-4]:2.717216425193E-1)[&rate=5.081348991893739E-4]:3.117262894428E-1)[&rate=5.081348991893739E-4]:8.206664415809E-3)[&rate=5.081348991893739E-4]:1.0733069054E-1,(12[&rate=5.081348991893739E-4]:3.680575798888E-1,15[&rate=5.081348991893739E-4]:4.064137442725E-1)[&rate=5.081348991893739E-4]:3.884619536042E-1)[&rate=5.081348991893739E-4]:7.14900483676E-2)[&rate=5.081348991893739E-4]:5.01455707184E-1,((((40[&rate=5.081348991893739E-4]:9.047648539332E-2,42[&rate=5.081348991893739E-4]:9.047648539332E-2)[&rate=5.081348991893739E-4]:6.818430473197E-1,(47[&rate=5.081348991893739E-4]:6.105604861379E-1,54[&rate=5.081348991893739E-4]:7.859029518913E-1)[&rate=5.081348991893739E-4]:1.781974027395E-1)[&rate=5.081348991893739E-4]:1.485570335294E-1,(52[&rate=5.081348991893739E-4]:7.618924376855E-1,(63[&rate=5.081348991893739E-4]:3.549463642874E-1,58[&rate=5.081348991893739E-4]:3.5220663826E-1)[&rate=5.081348991893739E-4]:4.453022377818E-1)[&rate=5.081348991893739E-4]:9.871015595415E-2)[&rate=5.081348991893739E-4]:2.534255943032E-1,(((17[&rate=5.081348991893739E-4]:6.959163185508E-1,11[&rate=5.081348991893739E-4]:6.575601541671E-1)[&rate=5.081348991893739E-4]:1.227813710649E-1,51[&rate=5.081348991893739E-4]:6.981497444101E-1)[&rate=5.081348991893739E-4]:8.39762937211E-2,(((50[&rate=5.081348991893739E-4]:2.269573148055E-1,45[&rate=5.081348991893739E-4]:3.064093696E-1)[&rate=5.081348991893739E-4]:1.192790978408E-1,43[&rate=5.081348991893739E-4]:4.065103852491E-1)[&rate=5.081348991893739E-4]:2.660307376138E-2,44[&rate=5.081348991893739E-4]:4.303737329831E-1)[&rate=5.081348991893739E-4]:4.092865517235E-1)[&rate=5.081348991893739E-4]:3.319021498117E-1)[&rate=5.081348991893739E-4]:1.332453202799E-1)[&rate=5.081348991893739E-4]:1.283087045579E-1,(((((18[&rate=5.081348991893739E-4]:4.329203073531E-1,23[&rate=5.081348991893739E-4]:4.520983895448E-1)[&rate=5.081348991893739E-4]:1.812105565063E-1,21[&rate=5.081348991893739E-4]:6.223500419415E-1)[&rate=5.081348991893739E-4]:3.256941126465E-1,(10[&rate=5.081348991893739E-4]:6.19239380558E-1,55[&rate=5.081348991893739E-4]:6.000612983663E-1)[&rate=5.081348991893739E-4]:2.438732671807E-1)[&rate=5.081348991893739E-4]:4.651094012422E-1,39[&rate=5.081348991893739E-4]:2.624686243234E-1)[&rate=5.081348991893739E-4]:3.181094980402E-3,(22[&rate=5.081348991893739E-4]:1.007041670972E0,(1[&rate=5.081348991893739E-4]:7.724961687168E-2,(19[&rate=5.081348991893739E-4]:6.934199834147E-1,26[&rate=5.081348991893739E-4]:7.180775176611E-1)[&rate=5.081348991893739E-4]:1.454734690735E-1)[&rate=5.081348991893739E-4]:1.489701362916E-1)[&rate=5.081348991893739E-4]:4.202518839486E-1)[&rate=5.081348991893739E-4]:1.181516715592E-1)[&rate=5.081348991893739E-4]:1.168981573659E-1)[&rate=5.081348991893739E-4]:2.308552031472E-1)[&rate=5.081348991893739E-4]:5.154283574048E-1,38[&rate=5.081348991893739E-4]:1.241503656726E0)[&rate=5.081348991893739E-4]:6.034700213434E-1,((61[&rate=5.081348991893739E-4]:7.562690783066E-1,29[&rate=5.081348991893739E-4]:6.360504990717E-1)[&rate=5.081348991893739E-4]:1.601668088424E-1,((62[&rate=5.081348991893739E-4]:6.946097385933E-1,14[&rate=5.081348991893739E-4]:2.72272561553E0)[&rate=5.081348991893739E-4]:1.054026700306E-1,(30[&rate=5.081348991893739E-4]:6.980894226318E-1,34[&rate=5.081348991893739E-4]:6.270511712656E-1)[&rate=5.081348991893739E-4]:4.454593681171E-2)[&rate=5.081348991893739E-4]:5.358194847068E-2)[&rate=5.081348991893739E-4]:7.559221116133E-2)[&rate=5.081348991893739E-4]:9.024386052386E-2,((2[&rate=5.081348991893739E-4]:1.162402979855E0,((((6[&rate=5.081348991893739E-4]:1.719098500082E-1,7[&rate=5.081348991893739E-4]:1.719098500082E-1)[&rate=5.081348991893739E-4]:4.624589045068E-1,24[&rate=5.081348991893739E-4]:7.412180695835E-1)[&rate=5.081348991893739E-4]:6.223252805888E-2,28[&rate=5.081348991893739E-4]:8.472862140808E-1)[&rate=5.081348991893739E-4]:7.293334762499E-2,(20[&rate=5.081348991893739E-4]:4.812847352129E-1,25[&rate=5.081348991893739E-4]:4.977230913772E-1)[&rate=5.081348991893739E-4]:3.841403059449E-1)[&rate=5.081348991893739E-4]:4.695806784235E-1)[&rate=5.081348991893739E-4]:1.48153169285E0,((((31[&rate=5.081348991893739E-4]:3.310736970629E-1,37[&rate=5.081348991893739E-4]:3.310736970629E-1)[&rate=5.081348991893739E-4]:2.121927557492E-1,32[&rate=5.081348991893739E-4]:6.279659063641E-1)[&rate=5.081348991893739E-4]:1.419245988105E-1,35[&rate=5.081348991893739E-4]:7.589615434259E-1)[&rate=5.081348991893739E-4]:5.207044513561E-3,(33[&rate=5.081348991893739E-4]:6.402253903408E-1,36[&rate=5.081348991893739E-4]:6.757445160237E-1)[&rate=5.081348991893739E-4]:1.10281995413E-1)[&rate=5.081348991893739E-4]:5.145558248259E-2)[&rate=5.081348991893739E-4]:2.748445097236E-1);
tree STATE_13286000 [&joint=-18012.91044764117,lnP=-18012.91044764117] = [&R] (30[&rate=4.927049445210236E-4]:8.750493444343E-1,((((35[&rate=4.927049445210236E-4]:7.170832478168E-1,((31[&rate=4.927049445210236E-4]:1.002030779423E-1,37[&rate=4.927049445210236E-4]:1.002030779423E-1)[&rate=4.927049445210236E-4]:3.151387503926E-1,32[&rate=4.927049445210236E-4]:5.000412818869E-1)[&rate=4.927049445210236E-4]:2.279709276787E-1)[&rate=4.927049445210236E-4]:5.755874104822E-2,(33[&rate=4.927049445210236E-4]:5.924387644453E-1,36[&rate=4.927049445210236E-4]:6.279578901282E-1)[&rate=4.927049445210236E-4]:1.685420222341E-1)[&rate=4.927049445210236E-4]:5.6649344192E-2,61[&rate=4.927049445210236E-4]:8.230946117456E-1)[&rate=4.927049445210236E-4]:3.427018349033E-2,((34[&rate=4.927049445210236E-4]:4.285225227366E-1,(((((3[&rate=4.927049445210236E-4]:4.233134361138E-1,16[&rate=4.927049445210236E-4]:5.383819292644E-1)[&rate=4.927049445210236E-4]:4.999541232383E-2,5[&rate=4.927049445210236E-4]:5.253636429581E-1)[&rate=4.927049445210236E-4]:4.510785100121E-1,(13[&rate=4.927049445210236E-4]:6.764385462895E-1,9[&rate=4.927049445210236E-4]:6.38082381906E-1)[&rate=4.927049445210236E-4]:3.547981272286E-1)[&rate=4.927049445210236E-4]:6.94199264859E-1,((57[&rate=4.927049445210236E-4]:7.678101244417E-1,((59[&rate=4.927049445210236E-4]:6.053833805188E-1,60[&rate=4.927049445210236E-4]:6.108628325737E-1)[&rate=4.927049445210236E-4]:1.417307999731E-2,56[&rate=4.927049445210236E-4]:6.222961865435E-1)[&rate=4.927049445210236E-4]:1.427742118706E-1)[&rate=4.927049445210236E-4]:9.969124446957E-1,(((((41[&rate=4.927049445210236E-4]:6.184126330894E-1,46[&rate=4.927049445210236E-4]:6.403304413085E-1)[&rate=4.927049445210236E-4]:1.428350597684E-1,((8[&rate=4.927049445210236E-4]:5.560213005281E-1,(53[&rate=4.927049445210236E-4]:5.399298589799E-1,(27[&rate=4.927049445210236E-4]:5.05229753407E-1,4[&rate=4.927049445210236E-4]:3.32627013681E-1)[&rate=4.927049445210236E-4]:1.470288726961E-1)[&rate=4.927049445210236E-4]:2.705034565781E-2)[&rate=4.927049445210236E-4]:4.280737670312E-2,(49[&rate=4.927049445210236E-4]:6.056775566067E-1,48[&rate=4.927049445210236E-4]:6.056775566067E-1)[&rate=4.927049445210236E-4]:1.370298706553E-3)[&rate=4.927049445210236E-4]:1.815970978183E-1)[&rate=4.927049445210236E-4]:9.632265170417E-3,(12[&rate=4.927049445210236E-4]:3.087793401898E-1,15[&rate=4.927049445210236E-4]:3.471355045735E-1)[&rate=4.927049445210236E-4]:4.894978781122E-1)[&rate=4.927049445210236E-4]:4.769355471926E-1,(((63[&rate=4.927049445210236E-4]:4.110169721159E-1,58[&rate=4.927049445210236E-4]:4.082772460886E-1)[&rate=4.927049445210236E-4]:2.902709958193E-1,(52[&rate=4.927049445210236E-4]:5.79005148334E-1,(((47[&rate=4.927049445210236E-4]:4.663562118466E-1,42[&rate=4.927049445210236E-4]:4.499178556822E-1)[&rate=4.927049445210236E-4]:1.475361528031E-2,40[&rate=4.927049445210236E-4]:4.646714709625E-1)[&rate=4.927049445210236E-4]:1.275922111603E-1,54[&rate=4.927049445210236E-4]:7.840445040406E-1)[&rate=4.927049445210236E-4]:4.701543881396E-2)[&rate=4.927049445210236E-4]:8.392665521752E-2)[&rate=4.927049445210236E-4]:4.44642129431E-1,((17[&rate=4.927049445210236E-4]:4.906234205702E-1,11[&rate=4.927049445210236E-4]:4.522672561865E-1)[&rate=4.927049445210236E-4]:6.48458430826E-1,(51[&rate=4.927049445210236E-4]:1.014380138612E0,((44[&rate=4.927049445210236E-4]:3.346651584083E-1,43[&rate=4.927049445210236E-4]:3.374048844356E-1)[&rate=4.927049445210236E-4]:3.323529893647E-1,(50[&rate=4.927049445210236E-4]:5.25041104565E-1,45[&rate=4.927049445210236E-4]:6.044931593595E-1)[&rate=4.927049445210236E-4]:8.444279663259E-2)[&rate=4.927049445210236E-4]:4.048962374141E-1)[&rate=4.927049445210236E-4]:4.153767578927E-3)[&rate=4.927049445210236E-4]:8.90400267919E-2)[&rate=4.927049445210236E-4]:8.544705169021E-2)[&rate=4.927049445210236E-4]:1.750446728582E-1,(((((18[&rate=4.927049445210236E-4]:5.39591678786E-1,23[&rate=4.927049445210236E-4]:5.587697609778E-1)[&rate=4.927049445210236E-4]:1.683843470952E-1,21[&rate=4.927049445210236E-4]:7.161952039633E-1)[&rate=4.927049445210236E-4]:3.152455323869E-1,(10[&rate=4.927049445210236E-4]:7.81019337427E-1,55[&rate=4.927049445210236E-4]:7.618412552353E-1)[&rate=4.927049445210236E-4]:1.65489892074E-1)[&rate=4.927049445210236E-4]:2.778652830839E-1,(22[&rate=4.927049445210236E-4]:1.022462785087E0,(1[&rate=4.927049445210236E-4]:1.356900422265E-1,(19[&rate=4.927049445210236E-4]:8.55030602338E-1,26[&rate=4.927049445210236E-4]:8.796881365845E-1)[&rate=4.927049445210236E-4]:4.230327550494E-2)[&rate=4.927049445210236E-4]:1.059508250522E-1)[&rate=4.927049445210236E-4]:2.978021384569E-1)[&rate=4.927049445210236E-4]:8.55069676306E-3,39[&rate=4.927049445210236E-4]:1.671717846904E-1)[&rate=4.927049445210236E-4]:2.091130509229E-1)[&rate=4.927049445210236E-4]:1.418623910583E-1)[&rate=4.927049445210236E-4]:1.031791226645E-1)[&rate=4.927049445210236E-4]:3.992414047767E-1,38[&rate=4.927049445210236E-4]:1.015088302058E0)[&rate=4.927049445210236E-4]:4.576366310387E-1)[&rate=4.927049445210236E-4]:2.257631458455E-1,((14[&rate=4.927049445210236E-4]:2.771243394835E0,((2[&rate=4.927049445210236E-4]:1.023849851956E0,((((6[&rate=4.927049445210236E-4]:3.257870564726E-1,7[&rate=4.927049445210236E-4]:3.257870564726E-1)[&rate=4.927049445210236E-4]:1.210463997792E-1,24[&rate=4.927049445210236E-4]:5.536827713204E-1)[&rate=4.927049445210236E-4]:1.114922684794E-1,(20[&rate=4.927049445210236E-4]:3.422817287277E-1,25[&rate=4.927049445210236E-4]:3.58720084892E-1)[&rate=4.927049445210236E-4]:3.119344069625E-1)[&rate=4.927049445210236E-4]:1.313770867837E-3,28[&rate=4.927049445210236E-4]:7.10324427106E-1)[&rate=4.927049445210236E-4]:5.409226851236E-1)[&rate=4.927049445210236E-4]:1.564481226345E0,29[&rate=4.927049445210236E-4]:6.316052754716E-1)[&rate=4.927049445210236E-4]:5.414519324663E-2)[&rate=4.927049445210236E-4]:9.315416937426E-3,62[&rate=4.927049445210236E-4]:7.52442934836E-1)[&rate=4.927049445210236E-4]:3.02580342926E-2)[&rate=4.927049445210236E-4]:1.18222960528E-2)[&rate=4.927049445210236E-4]:1.379031284333E-1);
tree STATE_13288000 [&joint=-18025.857199156173,lnP=-18025.857199156173] = [&R] ((((((((31[&rate=4.7226100366406815E-4]:1.479734532161E-1,37[&rate=4.7226100366406815E-4]:1.479734532161E-1)[&rate=4.7226100366406815E-4]:1.917831427062E-1,32[&rate=4.7226100366406815E-4]:4.244560494743E-1)[&rate=4.7226100366406815E-4]:3.471799686851E-1,(33[&rate=4.7226100366406815E-4]:6.259364036295E-1,36[&rate=4.7226100366406815E-4]:6.614555293124E-1)[&rate=4.7226100366406815E-4]:1.211094505955E-1)[&rate=4.7226100366406815E-4]:1.760664099596E-2,35[&rate=4.7226100366406815E-4]:7.783136974066E-1)[&rate=4.7226100366406815E-4]:7.212615779393E-2,(((((3[&rate=4.7226100366406815E-4]:6.134931808158E-1,16[&rate=4.7226100366406815E-4]:7.285616739664E-1)[&rate=4.7226100366406815E-4]:2.955378944943E-1,(5[&rate=4.7226100366406815E-4]:6.967397185496E-1,(13[&rate=4.7226100366406815E-4]:3.740727266082E-1,9[&rate=4.7226100366406815E-4]:3.357165622247E-1)[&rate=4.7226100366406815E-4]:3.774615124892E-1)[&rate=4.7226100366406815E-4]:2.643461512811E-1)[&rate=4.7226100366406815E-4]:5.46112262704E-1,((39[&rate=4.7226100366406815E-4]:2.331482825474E-1,((((18[&rate=4.7226100366406815E-4]:4.239304463301E-1,23[&rate=4.7226100366406815E-4]:4.431085285218E-1)[&rate=4.7226100366406815E-4]:3.431784250302E-1,21[&rate=4.7226100366406815E-4]:7.753280494424E-1)[&rate=4.7226100366406815E-4]:2.46916172341E-1,(10[&rate=4.7226100366406815E-4]:5.693822059264E-1,55[&rate=4.7226100366406815E-4]:5.502041237347E-1)[&rate=4.7226100366406815E-4]:3.679305090078E-1)[&rate=4.7226100366406815E-4]:2.010690866357E-1,(22[&rate=4.7226100366406815E-4]:9.964871616495E-1,(1[&rate=4.7226100366406815E-4]:6.660155035919E-3,(19[&rate=4.7226100366406815E-4]:6.185639365247E-1,26[&rate=4.7226100366406815E-4]:6.432214707712E-1)[&rate=4.7226100366406815E-4]:1.497400541277E-1)[&rate=4.7226100366406815E-4]:2.090050888053E-1)[&rate=4.7226100366406815E-4]:2.377850508793E-1)[&rate=4.7226100366406815E-4]:1.60519905635E-1)[&rate=4.7226100366406815E-4]:1.990939320424E-1,((57[&rate=4.7226100366406815E-4]:7.268048733573E-1,(56[&rate=4.7226100366406815E-4]:4.520970260256E-1,(60[&rate=4.7226100366406815E-4]:2.303608166664E-1,59[&rate=4.7226100366406815E-4]:2.248813646115E-1)[&rate=4.7226100366406815E-4]:2.244759353867E-1)[&rate=4.7226100366406815E-4]:2.719681213041E-1)[&rate=4.7226100366406815E-4]:8.476667794971E-1,((((41[&rate=4.7226100366406815E-4]:3.702093015096E-1,46[&rate=4.7226100366406815E-4]:3.921271097287E-1)[&rate=4.7226100366406815E-4]:7.292089243205E-2,53[&rate=4.7226100366406815E-4]:4.732671802431E-1)[&rate=4.7226100366406815E-4]:2.45980847558E-1,(((48[&rate=4.7226100366406815E-4]:4.396710038577E-1,49[&rate=4.7226100366406815E-4]:4.396710038577E-1)[&rate=4.7226100366406815E-4]:1.138303370588E-1,8[&rate=4.7226100366406815E-4]:5.452821628344E-1)[&rate=4.7226100366406815E-4]:1.436870253836E-1,((27[&rate=4.7226100366406815E-4]:2.298397067697E-1,4[&rate=4.7226100366406815E-4]:5.723696704368E-2)[&rate=4.7226100366406815E-4]:4.599472642737E-1,(12[&rate=4.7226100366406815E-4]:5.359668603026E-1,15[&rate=4.7226100366406815E-4]:5.743230246863E-1)[&rate=4.7226100366406815E-4]:3.875161759003E-2)[&rate=4.7226100366406815E-4]:1.224698884075E-1)[&rate=4.7226100366406815E-4]:1.931993547336E-2)[&rate=4.7226100366406815E-4]:5.852405494253E-1,((52[&rate=4.7226100366406815E-4]:7.683954010313E-1,((44[&rate=4.7226100366406815E-4]:6.240473249092E-1,(43[&rate=4.7226100366406815E-4]:5.751995219776E-1,(50[&rate=4.7226100366406815E-4]:4.062379556124E-1,45[&rate=4.7226100366406815E-4]:4.856900104069E-1)[&rate=4.7226100366406815E-4]:1.086875937624E-1)[&rate=4.7226100366406815E-4]:5.158752895901E-2)[&rate=4.7226100366406815E-4]:1.766525153734E-1,(51[&rate=4.7226100366406815E-4]:7.428157616199E-1,(17[&rate=4.7226100366406815E-4]:6.991733719331E-1,11[&rate=4.7226100366406815E-4]:6.608172075494E-1)[&rate=4.7226100366406815E-4]:1.641903348924E-1)[&rate=4.7226100366406815E-4]:3.498320873363E-4)[&rate=4.7226100366406815E-4]:2.522980732401E-2)[&rate=4.7226100366406815E-4]:3.848906211903E-1,((63[&rate=4.7226100366406815E-4]:6.098787205101E-1,58[&rate=4.7226100366406815E-4]:6.071389944827E-1)[&rate=4.7226100366406815E-4]:2.921887671806E-1,((47[&rate=4.7226100366406815E-4]:4.715221631152E-1,(54[&rate=4.7226100366406815E-4]:6.199238237366E-1,42[&rate=4.7226100366406815E-4]:4.281430018188E-1)[&rate=4.7226100366406815E-4]:2.694080513195E-2)[&rate=4.7226100366406815E-4]:2.938478913961E-1,40[&rate=4.7226100366406815E-4]:7.489316983468E-1)[&rate=4.7226100366406815E-4]:1.750535975629E-1)[&rate=4.7226100366406815E-4]:2.895746989146E-1)[&rate=4.7226100366406815E-4]:6.627104815528E-2)[&rate=4.7226100366406815E-4]:1.001200619294E-1)[&rate=4.7226100366406815E-4]:1.043459042012E-1)[&rate=4.7226100366406815E-4]:2.564084945178E-2)[&rate=4.7226100366406815E-4]:6.51100794747E-1,38[&rate=4.7226100366406815E-4]:1.103504406734E0)[&rate=4.7226100366406815E-4]:3.653049122262E-1,29[&rate=4.7226100366406815E-4]:4.956451599661E-1)[&rate=4.7226100366406815E-4]:2.263793946882E-1)[&rate=4.7226100366406815E-4]:8.278650208439E-2,34[&rate=4.7226100366406815E-4]:7.337728053724E-1)[&rate=4.7226100366406815E-4]:6.427226547318E-3,62[&rate=4.7226100366406815E-4]:8.686153324663E-1)[&rate=4.7226100366406815E-4]:2.521394436308E-2,((30[&rate=4.7226100366406815E-4]:7.266941863196E-1,(2[&rate=4.7226100366406815E-4]:8.67382905208E-1,((28[&rate=4.7226100366406815E-4]:8.731977079526E-1,(20[&rate=4.7226100366406815E-4]:5.330493310575E-1,25[&rate=4.7226100366406815E-4]:5.494876872219E-1)[&rate=4.7226100366406815E-4]:2.85353856347E-1)[&rate=4.7226100366406815E-4]:4.044968790187E-2,((6[&rate=4.7226100366406815E-4]:1.860160068924E-1,7[&rate=4.7226100366406815E-4]:1.860160068924E-1)[&rate=4.7226100366406815E-4]:2.774228339782E-1,24[&rate=4.7226100366406815E-4]:5.702881559392E-1)[&rate=4.7226100366406815E-4]:2.995236234768E-1)[&rate=4.7226100366406815E-4]:1.811327696276E-1)[&rate=4.7226100366406815E-4]:1.816037083941E0)[&rate=4.7226100366406815E-4]:7.631526668723E-2,(61[&rate=4.7226100366406815E-4]:8.556658338346E-1,14[&rate=4.7226100366406815E-4]:2.820940180717E0)[&rate=4.7226100366406815E-4]:6.756219840719E-2)[&rate=4.7226100366406815E-4]:3.344277464214E-2);
tree STATE_13290000 [&joint=-18008.01633979048,lnP=-18008.01633979048] = [&R] (14[&rate=5.397764451272753E-4]:2.901298652537E0,((((31[&rate=5.397764451272753E-4]:8.009746117384E-2,37[&rate=5.397764451272753E-4]:8.009746117384E-2)[&rate=5.397764451272753E-4]:3.239766593109E-1,32[&rate=5.397764451272753E-4]:4.887735740368E-1)[&rate=5.397764451272753E-4]:3.280775316742E-1,(35[&rate=5.397764451272753E-4]:7.259636381835E-1,(33[&rate=5.397764451272753E-4]:5.775725243535E-1,36[&rate=5.397764451272753E-4]:6.130916500364E-1)[&rate=5.397764451272753E-4]:1.347299116443E-1)[&rate=5.397764451272753E-4]:7.99585057787E-2)[&rate=5.397764451272753E-4]:3.378909918045E-2,((30[&rate=5.397764451272753E-4]:6.182454056368E-1,62[&rate=5.397764451272753E-4]:6.756224548172E-1)[&rate=5.397764451272753E-4]:9.156102769106E-2,(((34[&rate=5.397764451272753E-4]:5.621274428205E-1,((2[&rate=5.397764451272753E-4]:8.674963541631E-1,((((6[&rate=5.397764451272753E-4]:1.347925566883E-1,7[&rate=5.397764451272753E-4]:1.347925566883E-1)[&rate=5.397764451272753E-4]:3.681068163082E-1,24[&rate=5.397764451272753E-4]:6.09748688065E-1)[&rate=5.397764451272753E-4]:1.991094792101E-1,(20[&rate=5.397764451272753E-4]:5.355816976321E-1,25[&rate=5.397764451272753E-4]:5.520200537965E-1)[&rate=5.397764451272753E-4]:2.623175655334E-1)[&rate=5.397764451272753E-4]:5.748944630054E-2,28[&rate=5.397764451272753E-4]:9.101832300141E-1)[&rate=5.397764451272753E-4]:1.84710384423E-1)[&rate=5.397764451272753E-4]:1.683814547249E0,29[&rate=5.397764451272753E-4]:5.945850985831E-1)[&rate=5.397764451272753E-4]:3.858059560359E-2)[&rate=5.397764451272753E-4]:1.005349132295E-2,(((((13[&rate=5.397764451272753E-4]:4.134127313449E-1,9[&rate=5.397764451272753E-4]:3.750565669614E-1)[&rate=5.397764451272753E-4]:3.424957477884E-1,(16[&rate=5.397764451272753E-4]:6.361317845145E-1,3[&rate=5.397764451272753E-4]:5.210632913639E-1)[&rate=5.397764451272753E-4]:1.279958727011E-1)[&rate=5.397764451272753E-4]:3.475584223349E-1,5[&rate=5.397764451272753E-4]:1.04867238092E0)[&rate=5.397764451272753E-4]:6.28887979971E-1,((57[&rate=5.397764451272753E-4]:6.636668063209E-1,((59[&rate=5.397764451272753E-4]:2.643316521101E-1,60[&rate=5.397764451272753E-4]:2.69811104165E-1)[&rate=5.397764451272753E-4]:7.818761754062E-2,56[&rate=5.397764451272753E-4]:3.45258995678E-1)[&rate=5.397764451272753E-4]:3.156680846153E-1)[&rate=5.397764451272753E-4]:1.045415477782E0,((((((18[&rate=5.397764451272753E-4]:4.40368526184E-1,23[&rate=5.397764451272753E-4]:4.595466083758E-1)[&rate=5.397764451272753E-4]:3.12112735316E-1,21[&rate=5.397764451272753E-4]:7.607004395821E-1)[&rate=5.397764451272753E-4]:1.771569403812E-1,(10[&rate=5.397764451272753E-4]:6.565885180161E-1,55[&rate=5.397764451272753E-4]:6.374104358243E-1)[&rate=5.397764451272753E-4]:1.963373550979E-1)[&rate=5.397764451272753E-4]:2.844586278766E-1,(22[&rate=5.397764451272753E-4]:1.053647971894E0,(1[&rate=5.397764451272753E-4]:1.741868628891E-1,(19[&rate=5.397764451272753E-4]:7.644848179371E-1,26[&rate=5.397764451272753E-4]:7.891423521835E-1)[&rate=5.397764451272753E-4]:1.713458805686E-1)[&rate=5.397764451272753E-4]:9.863919119618E-2)[&rate=5.397764451272753E-4]:1.79626940056E-1)[&rate=5.397764451272753E-4]:1.09750330159E-1,39[&rate=5.397764451272753E-4]:1.813814064922E-1)[&rate=5.397764451272753E-4]:2.59720122355E-1,((((53[&rate=5.397764451272753E-4]:6.759569543853E-1,41[&rate=5.397764451272753E-4]:6.458199680839E-1)[&rate=5.397764451272753E-4]:1.070337219557E-2,46[&rate=5.397764451272753E-4]:6.784411484986E-1)[&rate=5.397764451272753E-4]:3.022858261489E-1,((49[&rate=5.397764451272753E-4]:8.047597652032E-1,((8[&rate=5.397764451272753E-4]:5.926539903004E-1,48[&rate=5.397764451272753E-4]:6.008731683824E-1)[&rate=5.397764451272753E-4]:1.750405361785E-1,(27[&rate=5.397764451272753E-4]:4.054055793667E-1,4[&rate=5.397764451272753E-4]:2.328028396406E-1)[&rate=5.397764451272753E-4]:4.855766183451E-1)[&rate=5.397764451272753E-4]:2.884606064221E-2)[&rate=5.397764451272753E-4]:6.883725686624E-3,(12[&rate=5.397764451272753E-4]:4.47545509794E-1,15[&rate=5.397764451272753E-4]:4.859016741777E-1)[&rate=5.397764451272753E-4]:3.640979810958E-1)[&rate=5.397764451272753E-4]:1.745629358124E-1)[&rate=5.397764451272753E-4]:1.342624962779E-1,((((63[&rate=5.397764451272753E-4]:2.587145499252E-1,58[&rate=5.397764451272753E-4]:2.559748238978E-1)[&rate=5.397764451272753E-4]:4.371477404962E-1,(54[&rate=5.397764451272753E-4]:6.576729263755E-1,(40[&rate=5.397764451272753E-4]:4.267718775021E-1,(47[&rate=5.397764451272753E-4]:3.340221540101E-1,42[&rate=5.397764451272753E-4]:3.175837978457E-1)[&rate=5.397764451272753E-4]:1.091880796564E-1)[&rate=5.397764451272753E-4]:3.912022695563E-2)[&rate=5.397764451272753E-4]:2.518879941827E-1)[&rate=5.397764451272753E-4]:1.944002382361E-1,52[&rate=5.397764451272753E-4]:8.519063642738E-1)[&rate=5.397764451272753E-4]:1.468576464267E-2,(((50[&rate=5.397764451272753E-4]:4.03293554621E-1,45[&rate=5.397764451272753E-4]:4.827456094155E-1)[&rate=5.397764451272753E-4]:3.88414423916E-2,(43[&rate=5.397764451272753E-4]:3.029054744415E-1,44[&rate=5.397764451272753E-4]:3.001657484141E-1)[&rate=5.397764451272753E-4]:1.995034951739E-1)[&rate=5.397764451272753E-4]:3.156673685775E-1,(51[&rate=5.397764451272753E-4]:3.790921126478E-1,(17[&rate=5.397764451272753E-4]:4.787992730665E-1,11[&rate=5.397764451272753E-4]:4.404431086828E-1)[&rate=5.397764451272753E-4]:2.084078478679E-2)[&rate=5.397764451272753E-4]:3.787102529424E-1)[&rate=5.397764451272753E-4]:1.087897633263E-1)[&rate=5.397764451272753E-4]:1.716850132418E-1)[&rate=5.397764451272753E-4]:3.946052086066E-1)[&rate=5.397764451272753E-4]:2.140541279043E-2)[&rate=5.397764451272753E-4]:1.657383507606E-1)[&rate=5.397764451272753E-4]:2.43871124309E-1,38[&rate=5.397764451272753E-4]:8.666369646523E-1)[&rate=5.397764451272753E-4]:7.497463798511E-1)[&rate=5.397764451272753E-4]:2.7380190215E-2,61[&rate=5.397764451272753E-4]:7.908179549595E-1)[&rate=5.397764451272753E-4]:3.920705760324E-2)[&rate=5.397764451272753E-4]:1.489509268497E-3)[&rate=5.397764451272753E-4]:1.045097838235E-1);
tree STATE_13292000 [&joint=-18022.157001247233,lnP=-18022.157001247233] = [&R] ((30[&rate=5.857608768195355E-4]:6.30584598039E-1,(((29[&rate=5.857608768195355E-4]:5.101006931842E-1,14[&rate=5.857608768195355E-4]:2.595593619301E0)[&rate=5.857608768195355E-4]:3.262574176873E-2,(34[&rate=5.857608768195355E-4]:4.646897261448E-1,(((((13[&rate=5.857608768195355E-4]:4.482773451487E-1,9[&rate=5.857608768195355E-4]:4.099211807653E-1)[&rate=5.857608768195355E-4]:4.956715203894E-1,5[&rate=5.857608768195355E-4]:8.891543449904E-1)[&rate=5.857608768195355E-4]:2.787525378617E-1,(16[&rate=5.857608768195355E-4]:4.951939595215E-1,3[&rate=5.857608768195355E-4]:3.801254663709E-1)[&rate=5.857608768195355E-4]:7.357266219607E-1)[&rate=5.857608768195355E-4]:4.15284207032E-1,((57[&rate=5.857608768195355E-4]:8.265621040292E-1,((60[&rate=5.857608768195355E-4]:1.858634874195E-1,56[&rate=5.857608768195355E-4]:1.831237613919E-1)[&rate=5.857608768195355E-4]:4.528410165139E-1,59[&rate=5.857608768195355E-4]:6.332250518784E-1)[&rate=5.857608768195355E-4]:1.878576000958E-1)[&rate=5.857608768195355E-4]:7.988081168108E-1,(((39[&rate=5.857608768195355E-4]:5.47276920604E-2,(((18[&rate=5.857608768195355E-4]:5.849681592976E-1,23[&rate=5.857608768195355E-4]:6.041462414893E-1)[&rate=5.857608768195355E-4]:6.251443035062E-2,21[&rate=5.857608768195355E-4]:6.557017677303E-1)[&rate=5.857608768195355E-4]:1.612631814003E-1,(10[&rate=5.857608768195355E-4]:5.311550272363E-1,55[&rate=5.857608768195355E-4]:5.119769450445E-1)[&rate=5.857608768195355E-4]:2.008784150451E-1)[&rate=5.857608768195355E-4]:3.884476744365E-1)[&rate=5.857608768195355E-4]:1.008652847968E-1,(22[&rate=5.857608768195355E-4]:1.103569596538E0,(1[&rate=5.857608768195355E-4]:1.940831072245E-1,(19[&rate=5.857608768195355E-4]:9.290938491022E-1,26[&rate=5.857608768195355E-4]:9.537513833486E-1)[&rate=5.857608768195355E-4]:2.663309373879E-2)[&rate=5.857608768195355E-4]:1.286645715051E-1)[&rate=5.857608768195355E-4]:2.136672159358E-1)[&rate=5.857608768195355E-4]:1.920195077646E-1,(((((27[&rate=5.857608768195355E-4]:4.020709889448E-1,4[&rate=5.857608768195355E-4]:2.294682492188E-1)[&rate=5.857608768195355E-4]:5.471873545451E-1,48[&rate=5.857608768195355E-4]:8.341898503391E-1)[&rate=5.857608768195355E-4]:3.297647116884E-2,(8[&rate=5.857608768195355E-4]:8.077750511152E-1,(12[&rate=5.857608768195355E-4]:5.874719604305E-1,15[&rate=5.857608768195355E-4]:6.258281248142E-1)[&rate=5.857608768195355E-4]:2.285222687668E-1)[&rate=5.857608768195355E-4]:5.117209231065E-2)[&rate=5.857608768195355E-4]:2.288579413566E-1,(49[&rate=5.857608768195355E-4]:7.984441120532E-1,((41[&rate=5.857608768195355E-4]:1.194072546393E-1,53[&rate=5.857608768195355E-4]:1.495442409407E-1)[&rate=5.857608768195355E-4]:1.453284935116E-1,46[&rate=5.857608768195355E-4]:2.866535563699E-1)[&rate=5.857608768195355E-4]:5.063111036285E-1)[&rate=5.857608768195355E-4]:2.975801508114E-1)[&rate=5.857608768195355E-4]:1.067424898108E-1,(((52[&rate=5.857608768195355E-4]:7.738616042856E-1,(63[&rate=5.857608768195355E-4]:4.269913575755E-1,58[&rate=5.857608768195355E-4]:4.242516315481E-1)[&rate=5.857608768195355E-4]:3.852264110938E-1)[&rate=5.857608768195355E-4]:7.385732011539E-2,(42[&rate=5.857608768195355E-4]:5.929333261246E-1,(40[&rate=5.857608768195355E-4]:5.416626536118E-1,(54[&rate=5.857608768195355E-4]:4.502279579785E-1,47[&rate=5.857608768195355E-4]:2.748854922251E-1)[&rate=5.857608768195355E-4]:2.832155175511E-1)[&rate=5.857608768195355E-4]:5.127067251285E-2)[&rate=5.857608768195355E-4]:3.150595708791E-1)[&rate=5.857608768195355E-4]:1.440512172769E-1,((44[&rate=5.857608768195355E-4]:6.193853685278E-1,(45[&rate=5.857608768195355E-4]:5.466938272123E-1,(50[&rate=5.857608768195355E-4]:2.366801760355E-1,43[&rate=5.857608768195355E-4]:2.969541486383E-1)[&rate=5.857608768195355E-4]:2.305615963823E-1)[&rate=5.857608768195355E-4]:9.460934953459E-2)[&rate=5.857608768195355E-4]:2.043616419739E-1,(51[&rate=5.857608768195355E-4]:4.458328154756E-1,(17[&rate=5.857608768195355E-4]:4.685775822375E-1,11[&rate=5.857608768195355E-4]:4.302214178538E-1)[&rate=5.857608768195355E-4]:9.780317844373E-2)[&rate=5.857608768195355E-4]:3.203799484507E-1)[&rate=5.857608768195355E-4]:2.255573777516E-1)[&rate=5.857608768195355E-4]:1.288048301756E-1)[&rate=5.857608768195355E-4]:2.18818334686E-1)[&rate=5.857608768195355E-4]:3.118239375238E-2)[&rate=5.857608768195355E-4]:1.550811430167E-1)[&rate=5.857608768195355E-4]:7.614164727165E-1,38[&rate=5.857608768195355E-4]:1.289813042052E0)[&rate=5.857608768195355E-4]:2.190790944524E-1)[&rate=5.857608768195355E-4]:6.998457441858E-3)[&rate=5.857608768195355E-4]:2.937792509896E-2,(61[&rate=5.857608768195355E-4]:4.830595360845E-1,(2[&rate=5.857608768195355E-4]:7.748305048436E-1,(((20[&rate=5.857608768195355E-4]:5.269802703061E-1,25[&rate=5.857608768195355E-4]:5.434186264705E-1)[&rate=5.857608768195355E-4]:1.092044773354E-1,((6[&rate=5.857608768195355E-4]:1.978304752459E-1,7[&rate=5.857608768195355E-4]:1.978304752459E-1)[&rate=5.857608768195355E-4]:3.19592111504E-1,24[&rate=5.857608768195355E-4]:6.242719018184E-1)[&rate=5.857608768195355E-4]:2.287174993276E-2)[&rate=5.857608768195355E-4]:1.721322765083E-2,28[&rate=5.857608768195355E-4]:7.081924958404E-1)[&rate=5.857608768195355E-4]:2.940352692773E-1)[&rate=5.857608768195355E-4]:1.544736254835E0)[&rate=5.857608768195355E-4]:2.092634032023E-1)[&rate=5.857608768195355E-4]:5.848023798715E-2)[&rate=5.857608768195355E-4]:9.184024093852E-2,((((31[&rate=5.857608768195355E-4]:3.846373090857E-1,37[&rate=5.857608768195355E-4]:3.846373090857E-1)[&rate=5.857608768195355E-4]:2.633872587502E-2,32[&rate=5.857608768195355E-4]:4.956754885127E-1)[&rate=5.857608768195355E-4]:2.606407066238E-1,((33[&rate=5.857608768195355E-4]:4.669485932099E-1,36[&rate=5.857608768195355E-4]:5.024677188928E-1)[&rate=5.857608768195355E-4]:1.318190815971E-1,35[&rate=5.857608768195355E-4]:6.124288769927E-1)[&rate=5.857608768195355E-4]:1.329583563951E-1)[&rate=5.857608768195355E-4]:6.110392947555E-2,62[&rate=5.857608768195355E-4]:7.354529114974E-1)[&rate=5.857608768195355E-4]:4.434897666048E-2);
tree STATE_13294000 [&joint=-18024.680859319677,lnP=-18024.680859319677] = [&R] (30[&rate=5.305503861924231E-4]:8.024979805503E-1,(((62[&rate=5.305503861924231E-4]:7.219822356354E-1,((34[&rate=5.305503861924231E-4]:5.517104974433E-1,((((5[&rate=5.305503861924231E-4]:6.267519048819E-1,(13[&rate=5.305503861924231E-4]:3.754286805907E-1,9[&rate=5.305503861924231E-4]:3.370725162072E-1)[&rate=5.305503861924231E-4]:3.061177448391E-1)[&rate=5.305503861924231E-4]:1.890380772999E-1,(16[&rate=5.305503861924231E-4]:7.174720567075E-1,3[&rate=5.305503861924231E-4]:6.024035635569E-1)[&rate=5.305503861924231E-4]:1.613316241044E-1)[&rate=5.305503861924231E-4]:7.339782192066E-1,((57[&rate=5.305503861924231E-4]:7.225489026259E-1,(56[&rate=5.305503861924231E-4]:5.146536359344E-1,(60[&rate=5.305503861924231E-4]:4.150477872039E-1,59[&rate=5.305503861924231E-4]:4.09568335149E-1)[&rate=5.305503861924231E-4]:1.02345574758E-1)[&rate=5.305503861924231E-4]:2.05155540664E-1)[&rate=5.305503861924231E-4]:7.860887133996E-1,((((((8[&rate=5.305503861924231E-4]:6.082139448221E-1,(27[&rate=5.305503861924231E-4]:3.383891774389E-1,4[&rate=5.305503861924231E-4]:1.657864377129E-1)[&rate=5.305503861924231E-4]:3.931124386161E-1)[&rate=5.305503861924231E-4]:9.546533857778E-2,48[&rate=5.305503861924231E-4]:7.118984614819E-1)[&rate=5.305503861924231E-4]:1.482636643296E-1,((12[&rate=5.305503861924231E-4]:3.261035719479E-1,15[&rate=5.305503861924231E-4]:3.644597363316E-1)[&rate=5.305503861924231E-4]:4.600670363976E-1,53[&rate=5.305503861924231E-4]:7.889103343731E-1)[&rate=5.305503861924231E-4]:7.399151746608E-2)[&rate=5.305503861924231E-4]:5.29227819809E-2,(41[&rate=5.305503861924231E-4]:6.915184154162E-1,(49[&rate=5.305503861924231E-4]:3.597920128608E-1,46[&rate=5.305503861924231E-4]:3.543125608061E-1)[&rate=5.305503861924231E-4]:3.591236628291E-1)[&rate=5.305503861924231E-4]:1.941692321025E-1)[&rate=5.305503861924231E-4]:2.853726021909E-1,(((47[&rate=5.305503861924231E-4]:6.279132089233E-1,(40[&rate=5.305503861924231E-4]:5.319282507851E-1,(54[&rate=5.305503861924231E-4]:4.549562300592E-1,42[&rate=5.305503861924231E-4]:2.631754081415E-1)[&rate=5.305503861924231E-4]:2.687528426437E-1)[&rate=5.305503861924231E-4]:7.954660197378E-2)[&rate=5.305503861924231E-4]:2.80884627634E-1,((63[&rate=5.305503861924231E-4]:5.951738703628E-1,58[&rate=5.305503861924231E-4]:5.924341443355E-1)[&rate=5.305503861924231E-4]:1.9703171927E-1,52[&rate=5.305503861924231E-4]:7.538494252492E-1)[&rate=5.305503861924231E-4]:7.823608254097E-2)[&rate=5.305503861924231E-4]:6.633833077755E-2,((17[&rate=5.305503861924231E-4]:7.349729166222E-1,11[&rate=5.305503861924231E-4]:6.966167522385E-1)[&rate=5.305503861924231E-4]:2.13819499566E-1,(51[&rate=5.305503861924231E-4]:7.607611245621E-1,((50[&rate=5.305503861924231E-4]:4.899522867843E-1,45[&rate=5.305503861924231E-4]:5.694043415788E-1)[&rate=5.305503861924231E-4]:1.895279400932E-1,(43[&rate=5.305503861924231E-4]:3.338232840958E-1,44[&rate=5.305503861924231E-4]:3.310835580685E-1)[&rate=5.305503861924231E-4]:4.059309153844E-1)[&rate=5.305503861924231E-4]:8.128089768458E-2)[&rate=5.305503861924231E-4]:6.748334642061E-2)[&rate=5.305503861924231E-4]:7.0179367585E-2)[&rate=5.305503861924231E-4]:2.178418905938E-1)[&rate=5.305503861924231E-4]:9.663790936543E-2,((39[&rate=5.305503861924231E-4]:3.175234980996E-2,(((18[&rate=5.305503861924231E-4]:6.473453089405E-1,23[&rate=5.305503861924231E-4]:6.665233911322E-1)[&rate=5.305503861924231E-4]:1.57685412515E-1,21[&rate=5.305503861924231E-4]:8.132498995376E-1)[&rate=5.305503861924231E-4]:1.292253363326E-1,(10[&rate=5.305503861924231E-4]:5.365304223034E-1,55[&rate=5.305503861924231E-4]:5.173523401117E-1)[&rate=5.305503861924231E-4]:3.210133067175E-1)[&rate=5.305503861924231E-4]:2.399620454465E-1)[&rate=5.305503861924231E-4]:1.39111357618E-1,(22[&rate=5.305503861924231E-4]:1.162450206911E0,(1[&rate=5.305503861924231E-4]:3.708673310394E-1,(19[&rate=5.305503861924231E-4]:8.470036041943E-1,26[&rate=5.305503861924231E-4]:8.716611384408E-1)[&rate=5.305503861924231E-4]:2.855075624616E-1)[&rate=5.305503861924231E-4]:1.076095806347E-2)[&rate=5.305503861924231E-4]:1.700573361332E-1)[&rate=5.305503861924231E-4]:5.025910918126E-2)[&rate=5.305503861924231E-4]:4.093945695041E-2)[&rate=5.305503861924231E-4]:2.383908593356E-1)[&rate=5.305503861924231E-4]:9.15428552118E-1,38[&rate=5.305503861924231E-4]:1.410402232958E0)[&rate=5.305503861924231E-4]:1.85510674845E-1)[&rate=5.305503861924231E-4]:1.28186172565E-2,(29[&rate=5.305503861924231E-4]:5.051649287425E-1,14[&rate=5.305503861924231E-4]:2.59065785486E0)[&rate=5.305503861924231E-4]:1.304024373235E-1)[&rate=5.305503861924231E-4]:2.903782038912E-2)[&rate=5.305503861924231E-4]:6.214570650378E-2,((((6[&rate=5.305503861924231E-4]:1.046043860816E-1,7[&rate=5.305503861924231E-4]:1.046043860816E-1)[&rate=5.305503861924231E-4]:4.318087476128E-1,24[&rate=5.305503861924231E-4]:6.43262448763E-1)[&rate=5.305503861924231E-4]:3.932526402737E-1,((2[&rate=5.305503861924231E-4]:4.43321557573E-1,28[&rate=5.305503861924231E-4]:6.707188178471E-1)[&rate=5.305503861924231E-4]:4.010285721553E-1,(20[&rate=5.305503861924231E-4]:4.735641806527E-1,25[&rate=5.305503861924231E-4]:4.900025368171E-1)[&rate=5.305503861924231E-4]:5.433886888016E-1)[&rate=5.305503861924231E-4]:8.603315472747E-3)[&rate=5.305503861924231E-4]:1.790914718576E0,(((37[&rate=5.305503861924231E-4]:3.487749942521E-1,31[&rate=5.305503861924231E-4]:3.487749942521E-1)[&rate=5.305503861924231E-4]:2.477764904544E-1,32[&rate=5.305503861924231E-4]:6.812509382585E-1)[&rate=5.305503861924231E-4]:9.989255540241E-2,((33[&rate=5.305503861924231E-4]:4.610845063745E-1,36[&rate=5.305503861924231E-4]:4.966036320574E-1)[&rate=5.305503861924231E-4]:2.080961769724E-1,35[&rate=5.305503861924231E-4]:6.828418855326E-1)[&rate=5.305503861924231E-4]:8.737264637966E-2)[&rate=5.305503861924231E-4]:4.534312958173E-2)[&rate=5.305503861924231E-4]:3.96085320112E-2)[&rate=5.305503861924231E-4]:1.322929618309E-2,61[&rate=5.305503861924231E-4]:8.601987683769E-1)[&rate=5.305503861924231E-4]:6.251779140838E-2);
tree STATE_13296000 [&joint=-18024.603111948567,lnP=-18024.603111948567] = [&R] (((((37[&rate=5.947896432645355E-4]:2.404036621903E-1,31[&rate=5.947896432645355E-4]:2.404036621903E-1)[&rate=5.947896432645355E-4]:2.312199354048E-1,32[&rate=5.947896432645355E-4]:5.563230511472E-1)[&rate=5.947896432645355E-4]:1.692343052356E-1,((33[&rate=5.947896432645355E-4]:4.961121388681E-1,36[&rate=5.947896432645355E-4]:5.31631264551E-1)[&rate=5.947896432645355E-4]:1.011488773851E-1,35[&rate=5.947896432645355E-4]:6.109222184389E-1)[&rate=5.947896432645355E-4]:1.037061761952E-1)[&rate=5.947896432645355E-4]:1.5369133041E-1,((((5[&rate=5.947896432645355E-4]:8.226301918992E-1,(13[&rate=5.947896432645355E-4]:4.806420233408E-1,9[&rate=5.947896432645355E-4]:4.422858589574E-1)[&rate=5.947896432645355E-4]:3.967826891062E-1)[&rate=5.947896432645355E-4]:3.476996540693E-2,(16[&rate=5.947896432645355E-4]:7.446653500747E-1,3[&rate=5.947896432645355E-4]:6.295968569241E-1)[&rate=5.947896432645355E-4]:1.757485058615E-1)[&rate=5.947896432645355E-4]:5.355612605892E-1,((57[&rate=5.947896432645355E-4]:6.133153229528E-1,(59[&rate=5.947896432645355E-4]:4.187523348775E-1,(56[&rate=5.947896432645355E-4]:6.163631955523E-2,60[&rate=5.947896432645355E-4]:6.437604558281E-2)[&rate=5.947896432645355E-4]:3.598557413496E-1)[&rate=5.947896432645355E-4]:1.890835360204E-1)[&rate=5.947896432645355E-4]:9.06720392758E-1,(((39[&rate=5.947896432645355E-4]:1.59252316933E-1,(22[&rate=5.947896432645355E-4]:9.285490922214E-1,(1[&rate=5.947896432645355E-4]:9.207296438366E-2,(26[&rate=5.947896432645355E-4]:5.816997577863E-1,19[&rate=5.947896432645355E-4]:5.570422235398E-1)[&rate=5.947896432645355E-4]:2.966745764603E-1)[&rate=5.947896432645355E-4]:5.565421002955E-2)[&rate=5.947896432645355E-4]:3.923470603279E-1)[&rate=5.947896432645355E-4]:5.426931648945E-2,(((18[&rate=5.947896432645355E-4]:7.646521597971E-1,23[&rate=5.947896432645355E-4]:7.838302419888E-1)[&rate=5.947896432645355E-4]:1.00035101207E-1,21[&rate=5.947896432645355E-4]:8.729064390862E-1)[&rate=5.947896432645355E-4]:9.90222830721E-2,(10[&rate=5.947896432645355E-4]:6.95151837995E-1,55[&rate=5.947896432645355E-4]:6.759737558032E-1)[&rate=5.947896432645355E-4]:1.918453773141E-1)[&rate=5.947896432645355E-4]:3.922778427709E-1)[&rate=5.947896432645355E-4]:4.202569614584E-2,((((46[&rate=5.947896432645355E-4]:6.508172833908E-1,41[&rate=5.947896432645355E-4]:6.288994751717E-1)[&rate=5.947896432645355E-4]:1.241744343089E-1,(53[&rate=5.947896432645355E-4]:7.751122060281E-1,((8[&rate=5.947896432645355E-4]:5.883046199605E-1,(27[&rate=5.947896432645355E-4]:3.298825260649E-1,4[&rate=5.947896432645355E-4]:1.572797863389E-1)[&rate=5.947896432645355E-4]:3.817097651285E-1)[&rate=5.947896432645355E-4]:8.439249399792E-2,48[&rate=5.947896432645355E-4]:6.809162920405E-1)[&rate=5.947896432645355E-4]:9.145618795998E-2)[&rate=5.947896432645355E-4]:8.098689753957E-3)[&rate=5.947896432645355E-4]:7.277041584611E-4,((12[&rate=5.947896432645355E-4]:5.004659016716E-1,15[&rate=5.947896432645355E-4]:5.388220660553E-1)[&rate=5.947896432645355E-4]:2.705298277271E-1,49[&rate=5.947896432645355E-4]:7.709957293987E-1)[&rate=5.947896432645355E-4]:1.020314451423E-2)[&rate=5.947896432645355E-4]:5.174211865556E-1,(((63[&rate=5.947896432645355E-4]:1.137367502058E-1,58[&rate=5.947896432645355E-4]:1.109970241784E-1)[&rate=5.947896432645355E-4]:6.786501314E-1,(52[&rate=5.947896432645355E-4]:7.440353953038E-1,(((47[&rate=5.947896432645355E-4]:8.898864899184E-2,54[&rate=5.947896432645355E-4]:2.643311147452E-1)[&rate=5.947896432645355E-4]:8.634995534445E-2,42[&rate=5.947896432645355E-4]:1.589002481719E-1)[&rate=5.947896432645355E-4]:3.902292782019E-1,40[&rate=5.947896432645355E-4]:5.491295263738E-1)[&rate=5.947896432645355E-4]:2.551798415327E-1)[&rate=5.947896432645355E-4]:9.995321918328E-3)[&rate=5.947896432645355E-4]:1.970687844299E-1,((17[&rate=5.947896432645355E-4]:7.169796532155E-1,11[&rate=5.947896432645355E-4]:6.786234888318E-1)[&rate=5.947896432645355E-4]:1.507720293747E-1,(((44[&rate=5.947896432645355E-4]:2.743035044213E-1,43[&rate=5.947896432645355E-4]:2.770432304486E-1)[&rate=5.947896432645355E-4]:3.879821280633E-1,(50[&rate=5.947896432645355E-4]:5.87505793913E-1,45[&rate=5.947896432645355E-4]:6.669578487075E-1)[&rate=5.947896432645355E-4]:1.724559199611E-2)[&rate=5.947896432645355E-4]:6.542561141632E-2,51[&rate=5.947896432645355E-4]:6.701769973255E-1)[&rate=5.947896432645355E-4]:7.702674005921E-2)[&rate=5.947896432645355E-4]:2.038957642674E-1)[&rate=5.947896432645355E-4]:2.653287779946E-1)[&rate=5.947896432645355E-4]:3.089987183937E-2)[&rate=5.947896432645355E-4]:1.791304367676E-2)[&rate=5.947896432645355E-4]:7.018597615717E-2)[&rate=5.947896432645355E-4]:9.350000306164E-1,38[&rate=5.947896432645355E-4]:1.273166927964E0)[&rate=5.947896432645355E-4]:4.399016555278E-1)[&rate=5.947896432645355E-4]:4.411247868428E-2,((30[&rate=5.947896432645355E-4]:6.679447053235E-1,(((24[&rate=5.947896432645355E-4]:1.057459323083E0,((20[&rate=5.947896432645355E-4]:5.988648824274E-1,25[&rate=5.947896432645355E-4]:6.153032385917E-1)[&rate=5.947896432645355E-4]:2.829095378444E-1,((28[&rate=5.947896432645355E-4]:6.734590152065E-1,2[&rate=5.947896432645355E-4]:4.460617549324E-1)[&rate=5.947896432645355E-4]:1.864949512545E-1,(6[&rate=5.947896432645355E-4]:1.060508390908E-1,7[&rate=5.947896432645355E-4]:1.060508390908E-1)[&rate=5.947896432645355E-4]:6.032181958633E-1)[&rate=5.947896432645355E-4]:7.661497435876E-2)[&rate=5.947896432645355E-4]:1.647259987017E-1)[&rate=5.947896432645355E-4]:1.382353260114E0,34[&rate=5.947896432645355E-4]:2.28486885166E-1)[&rate=5.947896432645355E-4]:2.786313458467E-1,62[&rate=5.947896432645355E-4]:6.355335315592E-1)[&rate=5.947896432645355E-4]:8.978822294469E-2)[&rate=5.947896432645355E-4]:6.294269635965E-2,(61[&rate=5.947896432645355E-4]:7.374665394497E-1,(29[&rate=5.947896432645355E-4]:4.057152350999E-1,14[&rate=5.947896432645355E-4]:2.491208161217E0)[&rate=5.947896432645355E-4]:2.115327251149E-1)[&rate=5.947896432645355E-4]:1.136394414684E-1)[&rate=5.947896432645355E-4]:5.312950149885E-2);
tree STATE_13298000 [&joint=-18020.119677553615,lnP=-18020.119677553615] = [&R] ((35[&rate=6.000721442475828E-4]:6.817545102857E-1,((33[&rate=6.000721442475828E-4]:3.760736918328E-1,36[&rate=6.000721442475828E-4]:4.115928175156E-1)[&rate=6.000721442475828E-4]:2.804978313812E-1,((37[&rate=6.000721442475828E-4]:2.742124650056E-1,31[&rate=6.000721442475828E-4]:2.742124650056E-1)[&rate=6.000721442475828E-4]:2.358369337183E-1,32[&rate=6.000721442475828E-4]:5.94748852276E-1)[&rate=6.000721442475828E-4]:8.641283487239E-2)[&rate=6.000721442475828E-4]:1.152178488607E-2)[&rate=6.000721442475828E-4]:2.882178483355E-1,(30[&rate=6.000721442475828E-4]:7.927376513338E-1,(((29[&rate=6.000721442475828E-4]:4.663138606907E-1,(14[&rate=6.000721442475828E-4]:2.266116839365E0,34[&rate=6.000721442475828E-4]:1.095856618817E-1)[&rate=6.000721442475828E-4]:2.856899474427E-1)[&rate=6.000721442475828E-4]:1.344612222671E-1,(((((6[&rate=6.000721442475828E-4]:4.139670027405E-1,7[&rate=6.000721442475828E-4]:4.139670027405E-1)[&rate=6.000721442475828E-4]:1.851431404412E-1,24[&rate=6.000721442475828E-4]:7.059594582502E-1)[&rate=6.000721442475828E-4]:3.109127853059E-1,(28[&rate=6.000721442475828E-4]:6.982517411399E-1,2[&rate=6.000721442475828E-4]:4.708544808658E-1)[&rate=6.000721442475828E-4]:3.624561188546E-1)[&rate=6.000721442475828E-4]:2.756767600041E-2,(20[&rate=6.000721442475828E-4]:3.886894756407E-1,25[&rate=6.000721442475828E-4]:4.051278318051E-1)[&rate=6.000721442475828E-4]:6.447915398061E-1)[&rate=6.000721442475828E-4]:1.691431109281E0,(((((16[&rate=6.000721442475828E-4]:5.908479202324E-1,3[&rate=6.000721442475828E-4]:4.757794270818E-1)[&rate=6.000721442475828E-4]:1.68370583991E-1,5[&rate=6.000721442475828E-4]:6.962048055934E-1)[&rate=6.000721442475828E-4]:1.773069046913E-1,(13[&rate=6.000721442475828E-4]:4.937353924993E-1,9[&rate=6.000721442475828E-4]:4.553792281158E-1)[&rate=6.000721442475828E-4]:4.345708383332E-1)[&rate=6.000721442475828E-4]:6.12190738583E-1,((57[&rate=6.000721442475828E-4]:4.052004294918E-1,(59[&rate=6.000721442475828E-4]:2.541844350233E-1,(56[&rate=6.000721442475828E-4]:2.422941063901E-1,60[&rate=6.000721442475828E-4]:2.450338324177E-1)[&rate=6.000721442475828E-4]:1.46300546606E-2)[&rate=6.000721442475828E-4]:1.455365424135E-1)[&rate=6.000721442475828E-4]:1.156099779642E0,((((((18[&rate=6.000721442475828E-4]:1.550462989329E-1,23[&rate=6.000721442475828E-4]:1.742243811247E-1)[&rate=6.000721442475828E-4]:7.00655179993E-1,21[&rate=6.000721442475828E-4]:8.63920657008E-1)[&rate=6.000721442475828E-4]:1.277719137979E-1,(10[&rate=6.000721442475828E-4]:7.509157915672E-1,55[&rate=6.000721442475828E-4]:7.317377093755E-1)[&rate=6.000721442475828E-4]:1.558452723895E-1)[&rate=6.000721442475828E-4]:2.849606344413E-1,39[&rate=6.000721442475828E-4]:1.259682737405E-1)[&rate=6.000721442475828E-4]:1.243927338451E-1,(((26[&rate=6.000721442475828E-4]:6.35682061575E-1,19[&rate=6.000721442475828E-4]:6.110245273285E-1)[&rate=6.000721442475828E-4]:3.178473529335E-1,1[&rate=6.000721442475828E-4]:1.672280446455E-1)[&rate=6.000721442475828E-4]:3.459883898067E-2,22[&rate=6.000721442475828E-4]:9.826488014344E-1)[&rate=6.000721442475828E-4]:4.293560417676E-1)[&rate=6.000721442475828E-4]:2.70533302967E-2,(((46[&rate=6.000721442475828E-4]:5.455106278921E-1,41[&rate=6.000721442475828E-4]:5.23592819673E-1)[&rate=6.000721442475828E-4]:4.828406280431E-1,(((((27[&rate=6.000721442475828E-4]:1.819248971867E-1,4[&rate=6.000721442475828E-4]:9.322157460718E-3)[&rate=6.000721442475828E-4]:6.144029020753E-1,(8[&rate=6.000721442475828E-4]:6.359174894576E-1,53[&rate=6.000721442475828E-4]:6.468763935672E-1)[&rate=6.000721442475828E-4]:3.712263857152E-2)[&rate=6.000721442475828E-4]:4.278516186356E-2,48[&rate=6.000721442475828E-4]:7.240444679747E-1)[&rate=6.000721442475828E-4]:3.156256008131E-2,49[&rate=6.000721442475828E-4]:7.55607028056E-1)[&rate=6.000721442475828E-4]:8.367542533507E-2,(12[&rate=6.000721442475828E-4]:3.52814985435E-1,15[&rate=6.000721442475828E-4]:3.911711498187E-1)[&rate=6.000721442475828E-4]:4.864674679561E-1)[&rate=6.000721442475828E-4]:1.945482545988E-1)[&rate=6.000721442475828E-4]:1.092236306485E-1,((((63[&rate=6.000721442475828E-4]:3.279835371339E-1,58[&rate=6.000721442475828E-4]:3.252438111066E-1)[&rate=6.000721442475828E-4]:2.419558997374E-1,52[&rate=6.000721442475828E-4]:5.315832724877E-1)[&rate=6.000721442475828E-4]:5.450486214821E-2,(47[&rate=6.000721442475828E-4]:5.058539939718E-1,((42[&rate=6.000721442475828E-4]:4.820402317195E-2,40[&rate=6.000721442475828E-4]:4.820402317195E-2)[&rate=6.000721442475828E-4]:2.687568878782E-1,54[&rate=6.000721442475828E-4]:5.087417329679E-1)[&rate=6.000721442475828E-4]:1.724547267573E-1)[&rate=6.000721442475828E-4]:1.569464694312E-1)[&rate=6.000721442475828E-4]:2.108259331806E-1,((44[&rate=6.000721442475828E-4]:5.916677594999E-1,((50[&rate=6.000721442475828E-4]:4.916421986616E-1,43[&rate=6.000721442475828E-4]:5.519161712644E-1)[&rate=6.000721442475828E-4]:1.895056495929E-4,45[&rate=6.000721442475828E-4]:5.712837591057E-1)[&rate=6.000721442475828E-4]:4.230180861329E-2)[&rate=6.000721442475828E-4]:2.281022973138E-1,((17[&rate=6.000721442475828E-4]:3.874219819451E-1,11[&rate=6.000721442475828E-4]:3.490658175614E-1)[&rate=6.000721442475828E-4]:3.496522673968E-1,51[&rate=6.000721442475828E-4]:6.165263041364E-1)[&rate=6.000721442475828E-4]:1.457095061019E-1)[&rate=6.000721442475828E-4]:3.467825757824E-2)[&rate=6.000721442475828E-4]:2.639484900001E-1)[&rate=6.000721442475828E-4]:2.083326019835E-1)[&rate=6.000721442475828E-4]:3.731052878512E-2)[&rate=6.000721442475828E-4]:1.21662513707E-1)[&rate=6.000721442475828E-4]:8.313636673959E-1,38[&rate=6.000721442475828E-4]:1.262271595716E0)[&rate=6.000721442475828E-4]:3.064761454508E-1)[&rate=6.000721442475828E-4]:5.191500785271E-3)[&rate=6.000721442475828E-4]:9.141260927619E-2,(61[&rate=6.000721442475828E-4]:7.746458667442E-1,62[&rate=6.000721442475828E-4]:7.118043366896E-1)[&rate=6.000721442475828E-4]:3.776040472474E-2)[&rate=6.000721442475828E-4]:1.005499590998E-1)[&rate=6.000721442475828E-4]:4.881940674109E-2);
tree STATE_13300000 [&joint=-18012.656923786813,lnP=-18012.656923786813] = [&R] ((61[&rate=5.610238887302201E-4]:7.275623468865E-1,62[&rate=5.610238887302201E-4]:6.647208168319E-1)[&rate=5.610238887302201E-4]:1.619923371448E-1,(((29[&rate=5.610238887302201E-4]:6.220056427949E-1,(((((((20[&rate=5.610238887302201E-4]:3.938752355603E-1,25[&rate=5.610238887302201E-4]:4.103135917246E-1)[&rate=5.610238887302201E-4]:3.887751944798E-1,((6[&rate=5.610238887302201E-4]:3.241361691045E-1,7[&rate=5.610238887302201E-4]:3.241361691045E-1)[&rate=5.610238887302201E-4]:2.030397504863E-1,24[&rate=5.610238887302201E-4]:6.340252346593E-1)[&rate=5.610238887302201E-4]:1.595840994904E-1)[&rate=5.610238887302201E-4]:6.251971510046E-2,28[&rate=5.610238887302201E-4]:8.999646656886E-1)[&rate=5.610238887302201E-4]:3.778293644968E-1,2[&rate=5.610238887302201E-4]:1.050396769911E0)[&rate=5.610238887302201E-4]:1.405346699415E0,34[&rate=5.610238887302201E-4]:4.279794151312E-1)[&rate=5.610238887302201E-4]:8.405446704634E-2,(((((16[&rate=5.610238887302201E-4]:5.119189851965E-1,3[&rate=5.610238887302201E-4]:3.968504920459E-1)[&rate=5.610238887302201E-4]:5.269740137224E-2,5[&rate=5.610238887302201E-4]:5.016026879387E-1)[&rate=5.610238887302201E-4]:3.286987482336E-1,(13[&rate=5.610238887302201E-4]:6.1174638618E-1,9[&rate=5.610238887302201E-4]:5.733902217966E-1)[&rate=5.610238887302201E-4]:2.7334957054E-1)[&rate=5.610238887302201E-4]:7.796804424259E-1,((((46[&rate=5.610238887302201E-4]:6.879588690487E-1,41[&rate=5.610238887302201E-4]:6.660410608296E-1)[&rate=5.610238887302201E-4]:2.813577318399E-1,((((12[&rate=5.610238887302201E-4]:3.410314517168E-1,15[&rate=5.610238887302201E-4]:3.793876161005E-1)[&rate=5.610238887302201E-4]:2.609920149202E-1,(27[&rate=5.610238887302201E-4]:3.127707757093E-1,4[&rate=5.610238887302201E-4]:1.401680359833E-1)[&rate=5.610238887302201E-4]:4.043211840786E-1)[&rate=5.610238887302201E-4]:1.769306573582E-1,(49[&rate=5.610238887302201E-4]:6.848683071979E-1,8[&rate=5.610238887302201E-4]:6.766491291158E-1)[&rate=5.610238887302201E-4]:9.40858167974E-2)[&rate=5.610238887302201E-4]:5.733164059245E-2,(48[&rate=5.610238887302201E-4]:6.09759664937E-1,53[&rate=5.610238887302201E-4]:6.124993909646E-1)[&rate=5.610238887302201E-4]:2.265260996507E-1)[&rate=5.610238887302201E-4]:1.385102883556E-1)[&rate=5.610238887302201E-4]:1.713212121379E-1,((((54[&rate=5.610238887302201E-4]:6.522959537307E-1,((42[&rate=5.610238887302201E-4]:1.795131757981E-1,40[&rate=5.610238887302201E-4]:1.795131757981E-1)[&rate=5.610238887302201E-4]:9.792007964615E-2,47[&rate=5.610238887302201E-4]:2.938716116086E-1)[&rate=5.610238887302201E-4]:1.830818763687E-1)[&rate=5.610238887302201E-4]:1.177742120069E-1,52[&rate=5.610238887302201E-4]:5.18015371217E-1)[&rate=5.610238887302201E-4]:3.530857305263E-1,(63[&rate=5.610238887302201E-4]:3.263531488841E-1,58[&rate=5.610238887302201E-4]:3.236134228567E-1)[&rate=5.610238887302201E-4]:5.83104117243E-1)[&rate=5.610238887302201E-4]:6.589794346089E-2,((44[&rate=5.610238887302201E-4]:5.380654339104E-1,((50[&rate=5.610238887302201E-4]:4.153324979423E-1,45[&rate=5.610238887302201E-4]:4.947845527368E-1)[&rate=5.610238887302201E-4]:4.511384434807E-3,43[&rate=5.610238887302201E-4]:4.801178549798E-1)[&rate=5.610238887302201E-4]:6.068730495788E-2)[&rate=5.610238887302201E-4]:3.871674423148E-1,(51[&rate=5.610238887302201E-4]:8.424866197917E-1,(17[&rate=5.610238887302201E-4]:4.605274883553E-1,11[&rate=5.610238887302201E-4]:4.221713239716E-1)[&rate=5.610238887302201E-4]:5.02507076642E-1)[&rate=5.610238887302201E-4]:2.521200985797E-2)[&rate=5.610238887302201E-4]:6.930041555454E-2)[&rate=5.610238887302201E-4]:1.269264390551E-1)[&rate=5.610238887302201E-4]:2.318729287929E-1,((57[&rate=5.610238887302201E-4]:6.070326230525E-1,(56[&rate=5.610238887302201E-4]:5.034344902887E-1,(60[&rate=5.610238887302201E-4]:3.645298042654E-1,59[&rate=5.610238887302201E-4]:3.590503522105E-1)[&rate=5.610238887302201E-4]:1.416444120509E-1)[&rate=5.610238887302201E-4]:1.008584067362E-1)[&rate=5.610238887302201E-4]:9.398711540016E-1,(((((26[&rate=5.610238887302201E-4]:6.582066725076E-1,19[&rate=5.610238887302201E-4]:6.335491382611E-1)[&rate=5.610238887302201E-4]:1.796161112391E-1,1[&rate=5.610238887302201E-4]:5.152141388375E-2)[&rate=5.610238887302201E-4]:1.767730487211E-1,22[&rate=5.610238887302201E-4]:1.009116380413E0)[&rate=5.610238887302201E-4]:2.115788699709E-1,39[&rate=5.610238887302201E-4]:5.905141476758E-2)[&rate=5.610238887302201E-4]:1.549856422634E-1,(((18[&rate=5.610238887302201E-4]:3.825885065481E-1,23[&rate=5.610238887302201E-4]:4.017665887398E-1)[&rate=5.610238887302201E-4]:2.098250664032E-1,21[&rate=5.610238887302201E-4]:6.006327510333E-1)[&rate=5.610238887302201E-4]:3.615500470662E-1,(10[&rate=5.610238887302201E-4]:5.813704093369E-1,55[&rate=5.610238887302201E-4]:5.621923271452E-1)[&rate=5.610238887302201E-4]:2.958808819134E-1)[&rate=5.610238887302201E-4]:4.025391904381E-1)[&rate=5.610238887302201E-4]:8.629137755738E-2)[&rate=5.610238887302201E-4]:3.689156546247E-3)[&rate=5.610238887302201E-4]:2.566492189705E-1)[&rate=5.610238887302201E-4]:5.049419131341E-1,38[&rate=5.610238887302201E-4]:1.060129271184E0)[&rate=5.610238887302201E-4]:4.961070213533E-1)[&rate=5.610238887302201E-4]:9.784248060357E-3,14[&rate=5.610238887302201E-4]:2.678349307721E0)[&rate=5.610238887302201E-4]:2.91492611908E-2)[&rate=5.610238887302201E-4]:2.621830002888E-2,30[&rate=5.610238887302201E-4]:6.482239428237E-1)[&rate=5.610238887302201E-4]:4.857349718871E-2,((33[&rate=5.610238887302201E-4]:5.014817018411E-1,36[&rate=5.610238887302201E-4]:5.370008275239E-1)[&rate=5.610238887302201E-4]:2.479212902865E-1,(((37[&rate=5.610238887302201E-4]:2.454655506893E-1,31[&rate=5.610238887302201E-4]:2.454655506893E-1)[&rate=5.610238887302201E-4]:3.09810668853E-1,32[&rate=5.610238887302201E-4]:6.399756730943E-1)[&rate=5.610238887302201E-4]:1.313040010967E-1,35[&rate=5.610238887302201E-4]:7.603507124422E-1)[&rate=5.610238887302201E-4]:2.713481870959E-3)[&rate=5.610238887302201E-4]:6.214854624553E-2)[&rate=5.610238887302201E-4]:7.253866478392E-2);
tree STATE_13302000 [&joint=-18017.479098088745,lnP=-18017.479098088745] = [&R] ((((35[&rate=4.53650018081377E-4]:8.108806144204E-1,((33[&rate=4.53650018081377E-4]:4.049695425409E-1,36[&rate=4.53650018081377E-4]:4.404886682238E-1)[&rate=4.53650018081377E-4]:3.89265230055E-1,((37[&rate=4.53650018081377E-4]:7.967799013604E-2,31[&rate=4.53650018081377E-4]:7.967799013604E-2)[&rate=4.53650018081377E-4]:5.660603588701E-1,32[&rate=4.53650018081377E-4]:7.304378025582E-1)[&rate=4.53650018081377E-4]:8.83871339721E-2)[&rate=4.53650018081377E-4]:2.984639638794E-3)[&rate=4.53650018081377E-4]:1.221412670305E-1,(62[&rate=4.53650018081377E-4]:7.818224663217E-1,(((((20[&rate=4.53650018081377E-4]:5.254556711918E-1,25[&rate=4.53650018081377E-4]:5.418940273562E-1)[&rate=4.53650018081377E-4]:3.198909049384E-1,((6[&rate=4.53650018081377E-4]:2.023837785628E-1,7[&rate=4.53650018081377E-4]:2.023837785628E-1)[&rate=4.53650018081377E-4]:3.528562883467E-1,24[&rate=4.53650018081377E-4]:6.62089381978E-1)[&rate=4.53650018081377E-4]:1.942160982619E-1)[&rate=4.53650018081377E-4]:9.184303035337E-3,28[&rate=4.53650018081377E-4]:9.093253997136E-1)[&rate=4.53650018081377E-4]:2.40718409468E-1,2[&rate=4.53650018081377E-4]:9.226465489075E-1)[&rate=4.53650018081377E-4]:1.683963907295E0,61[&rate=4.53650018081377E-4]:7.701032326084E-1)[&rate=4.53650018081377E-4]:7.456076376781E-2)[&rate=4.53650018081377E-4]:8.016116376328E-2)[&rate=4.53650018081377E-4]:1.316962851407E-1,((14[&rate=4.53650018081377E-4]:2.793265586975E0,(29[&rate=4.53650018081377E-4]:6.194310151212E-1,30[&rate=4.53650018081377E-4]:6.194310151212E-1)[&rate=4.53650018081377E-4]:8.834164573606E-2)[&rate=4.53650018081377E-4]:1.385023282213E-1,((((13[&rate=4.53650018081377E-4]:5.781951390726E-1,9[&rate=4.53650018081377E-4]:5.398389746891E-1)[&rate=4.53650018081377E-4]:3.700027699817E-1,((16[&rate=4.53650018081377E-4]:7.30859783053E-1,3[&rate=4.53650018081377E-4]:6.157912899024E-1)[&rate=4.53650018081377E-4]:1.591594538651E-1,5[&rate=4.53650018081377E-4]:8.270055382879E-1)[&rate=4.53650018081377E-4]:6.639785021846E-2)[&rate=4.53650018081377E-4]:7.469552104418E-1,((((((26[&rate=4.53650018081377E-4]:7.040089366198E-1,19[&rate=4.53650018081377E-4]:6.793514023734E-1)[&rate=4.53650018081377E-4]:1.928908004038E-1,1[&rate=4.53650018081377E-4]:1.105983671607E-1)[&rate=4.53650018081377E-4]:2.379324559719E-2,22[&rate=4.53650018081377E-4]:9.152135305661E-1)[&rate=4.53650018081377E-4]:3.948149396025E-1,(((18[&rate=4.53650018081377E-4]:5.837437958515E-1,23[&rate=4.53650018081377E-4]:6.029218780432E-1)[&rate=4.53650018081377E-4]:7.577829670929E-2,21[&rate=4.53650018081377E-4]:6.677412706429E-1)[&rate=4.53650018081377E-4]:3.45037694284E-1,(10[&rate=4.53650018081377E-4]:6.986684911314E-1,55[&rate=4.53650018081377E-4]:6.794904089397E-1)[&rate=4.53650018081377E-4]:2.291789669463E-1)[&rate=4.53650018081377E-4]:2.862906011321E-1)[&rate=4.53650018081377E-4]:1.690280591256E-1,39[&rate=4.53650018081377E-4]:3.174126936779E-1)[&rate=4.53650018081377E-4]:4.320239086074E-2,((57[&rate=4.53650018081377E-4]:6.728439420891E-1,(56[&rate=4.53650018081377E-4]:6.399753905872E-1,(60[&rate=4.53650018081377E-4]:3.25899082792E-1,59[&rate=4.53650018081377E-4]:3.204196307371E-1)[&rate=4.53650018081377E-4]:3.168160338227E-1)[&rate=4.53650018081377E-4]:3.012882547432E-2)[&rate=4.53650018081377E-4]:8.84640464043E-1,(((((49[&rate=4.53650018081377E-4]:6.844433488735E-1,(48[&rate=4.53650018081377E-4]:5.758514855862E-1,53[&rate=4.53650018081377E-4]:5.785912116138E-1)[&rate=4.53650018081377E-4]:1.085918632873E-1)[&rate=4.53650018081377E-4]:1.588124727228E-2,(8[&rate=4.53650018081377E-4]:5.253722265186E-1,(27[&rate=4.53650018081377E-4]:2.20474113952E-1,4[&rate=4.53650018081377E-4]:4.787137422595E-2)[&rate=4.53650018081377E-4]:4.281857837996E-1)[&rate=4.53650018081377E-4]:1.66733191545E-1)[&rate=4.53650018081377E-4]:1.28595732846E-1,(12[&rate=4.53650018081377E-4]:4.807527041112E-1,15[&rate=4.53650018081377E-4]:5.191088684949E-1)[&rate=4.53650018081377E-4]:3.481676248805E-1)[&rate=4.53650018081377E-4]:1.015810150445E-1,(46[&rate=4.53650018081377E-4]:7.908585759649E-1,41[&rate=4.53650018081377E-4]:7.689407677458E-1)[&rate=4.53650018081377E-4]:1.341633160166E-1)[&rate=4.53650018081377E-4]:3.576458719077E-1,((((63[&rate=4.53650018081377E-4]:2.104060291231E-1,58[&rate=4.53650018081377E-4]:2.076663030957E-1)[&rate=4.53650018081377E-4]:5.387903081101E-1,52[&rate=4.53650018081377E-4]:7.108401728495E-1)[&rate=4.53650018081377E-4]:7.383542992931E-2,(40[&rate=4.53650018081377E-4]:6.755914806147E-1,(42[&rate=4.53650018081377E-4]:4.209044337348E-1,(54[&rate=4.53650018081377E-4]:1.814610046076E-1,47[&rate=4.53650018081377E-4]:6.118538854257E-3)[&rate=4.53650018081377E-4]:4.312242510449E-1)[&rate=4.53650018081377E-4]:2.546870468799E-1)[&rate=4.53650018081377E-4]:1.693580947669E-1)[&rate=4.53650018081377E-4]:1.211932815032E-1,((44[&rate=4.53650018081377E-4]:6.580911705235E-1,((50[&rate=4.53650018081377E-4]:1.543708807306E-1,43[&rate=4.53650018081377E-4]:2.146448533334E-1)[&rate=4.53650018081377E-4]:1.501569520177E-1,45[&rate=4.53650018081377E-4]:3.839798875428E-1)[&rate=4.53650018081377E-4]:2.960290911998E-1)[&rate=4.53650018081377E-4]:1.508667422242E-1,((17[&rate=4.53650018081377E-4]:6.659513016271E-1,11[&rate=4.53650018081377E-4]:6.275951372434E-1)[&rate=4.53650018081377E-4]:1.428683886765E-1,51[&rate=4.53650018081377E-4]:6.882717450981E-1)[&rate=4.53650018081377E-4]:6.315192107422E-2)[&rate=4.53650018081377E-4]:1.544452181098E-1)[&rate=4.53650018081377E-4]:3.0008655084E-1)[&rate=4.53650018081377E-4]:9.673445046198E-2)[&rate=4.53650018081377E-4]:4.970602087228E-2)[&rate=4.53650018081377E-4]:2.304284459165E-1)[&rate=4.53650018081377E-4]:2.63627714393E-1,38[&rate=4.53650018081377E-4]:8.491917927932E-1)[&rate=4.53650018081377E-4]:9.702473552792E-1)[&rate=4.53650018081377E-4]:9.002787696667E-2)[&rate=4.53650018081377E-4]:2.089567984032E-2,34[&rate=4.53650018081377E-4]:8.861602945194E-1);
tree STATE_13304000 [&joint=-18026.148159773187,lnP=-18026.148159773187] = [&R] ((29[&rate=5.516326610418583E-4]:8.289432347673E-1,((((33[&rate=5.516326610418583E-4]:6.358891067481E-1,36[&rate=5.516326610418583E-4]:6.714082324309E-1)[&rate=5.516326610418583E-4]:1.305735082678E-1,(((37[&rate=5.516326610418583E-4]:5.693634520819E-1,31[&rate=5.516326610418583E-4]:5.693634520819E-1)[&rate=5.516326610418583E-4]:2.489317437246E-2,32[&rate=5.516326610418583E-4]:6.789560800064E-1)[&rate=5.516326610418583E-4]:1.077320102787E-1,35[&rate=5.516326610418583E-4]:7.757591285363E-1)[&rate=5.516326610418583E-4]:4.364688665121E-3)[&rate=5.516326610418583E-4]:1.09533998748E-1,(62[&rate=5.516326610418583E-4]:7.507824596092E-1,((((((6[&rate=5.516326610418583E-4]:1.702225298659E-1,7[&rate=5.516326610418583E-4]:1.702225298659E-1)[&rate=5.516326610418583E-4]:4.777936196289E-1,24[&rate=5.516326610418583E-4]:7.548654645633E-1)[&rate=5.516326610418583E-4]:5.17597733969E-2,28[&rate=5.516326610418583E-4]:8.504608543986E-1)[&rate=5.516326610418583E-4]:1.038486930633E-1,(20[&rate=5.516326610418583E-4]:3.990961387691E-1,25[&rate=5.516326610418583E-4]:4.155344949334E-1)[&rate=5.516326610418583E-4]:5.004188881448E-1)[&rate=5.516326610418583E-4]:1.83063909905E-1,2[&rate=5.516326610418583E-4]:9.099761970929E-1)[&rate=5.516326610418583E-4]:1.578345888845E0,((((((13[&rate=5.516326610418583E-4]:5.175576877297E-1,9[&rate=5.516326610418583E-4]:4.792015233463E-1)[&rate=5.516326610418583E-4]:1.07436285064E-1,5[&rate=5.516326610418583E-4]:5.701994522459E-1)[&rate=5.516326610418583E-4]:5.87497190886E-1,(16[&rate=5.516326610418583E-4]:2.651632106132E-1,3[&rate=5.516326610418583E-4]:1.500947174626E-1)[&rate=5.516326610418583E-4]:9.555471311487E-1)[&rate=5.516326610418583E-4]:3.320652167535E-1,((((39[&rate=5.516326610418583E-4]:4.457934378795E-2,(((26[&rate=5.516326610418583E-4]:5.905961484852E-1,19[&rate=5.516326610418583E-4]:5.659386142387E-1)[&rate=5.516326610418583E-4]:2.755411730702E-1,1[&rate=5.516326610418583E-4]:7.983595169242E-2)[&rate=5.516326610418583E-4]:1.823484998874E-1,22[&rate=5.516326610418583E-4]:1.043006369388E0)[&rate=5.516326610418583E-4]:1.632168100162E-1)[&rate=5.516326610418583E-4]:1.858163092523E-2,(((18[&rate=5.516326610418583E-4]:5.31939594528E-1,23[&rate=5.516326610418583E-4]:5.511176767197E-1)[&rate=5.516326610418583E-4]:2.696353222999E-1,21[&rate=5.516326610418583E-4]:8.0979409491E-1)[&rate=5.516326610418583E-4]:1.249156459756E-1,(10[&rate=5.516326610418583E-4]:7.595277656995E-1,55[&rate=5.516326610418583E-4]:7.403496835078E-1)[&rate=5.516326610418583E-4]:9.02504683369E-2)[&rate=5.516326610418583E-4]:2.791361653343E-1)[&rate=5.516326610418583E-4]:2.656129711053E-1,(57[&rate=5.516326610418583E-4]:4.744731179013E-1,(60[&rate=5.516326610418583E-4]:1.605384326453E-1,(56[&rate=5.516326610418583E-4]:9.162861507393E-2,59[&rate=5.516326610418583E-4]:8.888888904657E-2)[&rate=5.516326610418583E-4]:6.617009154381E-2)[&rate=5.516326610418583E-4]:3.13934685256E-1)[&rate=5.516326610418583E-4]:1.100876170383E0)[&rate=5.516326610418583E-4]:3.774853364356E-2,(((46[&rate=5.516326610418583E-4]:4.002243554479E-1,41[&rate=5.516326610418583E-4]:3.783065472288E-1)[&rate=5.516326610418583E-4]:5.167012767272E-1,((((12[&rate=5.516326610418583E-4]:3.341849797709E-1,15[&rate=5.516326610418583E-4]:3.725411441546E-1)[&rate=5.516326610418583E-4]:3.441001613565E-1,((27[&rate=5.516326610418583E-4]:4.821362150422E-1,4[&rate=5.516326610418583E-4]:3.095334753162E-1)[&rate=5.516326610418583E-4]:2.752372434288E-1,(48[&rate=5.516326610418583E-4]:5.32826460291E-1,53[&rate=5.516326610418583E-4]:5.355661863186E-1)[&rate=5.516326610418583E-4]:1.094785050292E-1)[&rate=5.516326610418583E-4]:3.598017580724E-2)[&rate=5.516326610418583E-4]:1.668453981186E-4,8[&rate=5.516326610418583E-4]:6.702328084434E-1)[&rate=5.516326610418583E-4]:2.290462775198E-2,49[&rate=5.516326610418583E-4]:7.013566142775E-1)[&rate=5.516326610418583E-4]:2.210484699524E-1)[&rate=5.516326610418583E-4]:2.626838322885E-1,((((63[&rate=5.516326610418583E-4]:2.860681880071E-1,58[&rate=5.516326610418583E-4]:2.833284619798E-1)[&rate=5.516326610418583E-4]:4.317751949183E-1,((42[&rate=5.516326610418583E-4]:2.411798264323E-1,47[&rate=5.516326610418583E-4]:2.576181825966E-1)[&rate=5.516326610418583E-4]:2.070034928927E-1,(40[&rate=5.516326610418583E-4]:3.556929768288E-1,54[&rate=5.516326610418583E-4]:5.474737987466E-1)[&rate=5.516326610418583E-4]:9.249034249614E-2)[&rate=5.516326610418583E-4]:2.915778718196E-1)[&rate=5.516326610418583E-4]:1.007503431387E-1,52[&rate=5.516326610418583E-4]:7.802375616805E-1)[&rate=5.516326610418583E-4]:1.35999867959E-1,((17[&rate=5.516326610418583E-4]:7.041610295554E-1,11[&rate=5.516326610418583E-4]:6.658048651718E-1)[&rate=5.516326610418583E-4]:2.069198833665E-1,(51[&rate=5.516326610418583E-4]:7.870825645235E-1,(44[&rate=5.516326610418583E-4]:5.9040078213E-1,((50[&rate=5.516326610418583E-4]:1.82990296816E-1,45[&rate=5.516326610418583E-4]:2.624423516105E-1)[&rate=5.516326610418583E-4]:3.394221769657E-1,43[&rate=5.516326610418583E-4]:5.826864463844E-1)[&rate=5.516326610418583E-4]:1.045406177295E-2)[&rate=5.516326610418583E-4]:2.542160289689E-1)[&rate=5.516326610418583E-4]:3.450403192898E-3)[&rate=5.516326610418583E-4]:1.25704461923E-1)[&rate=5.516326610418583E-4]:1.86659706057E-1)[&rate=5.516326610418583E-4]:2.554061656833E-1)[&rate=5.516326610418583E-4]:7.39243119302E-2)[&rate=5.516326610418583E-4]:3.317741914655E-1,38[&rate=5.516326610418583E-4]:7.667415308028E-1)[&rate=5.516326610418583E-4]:7.021954212202E-1,61[&rate=5.516326610418583E-4]:6.159913722641E-1)[&rate=5.516326610418583E-4]:3.582349007901E-2)[&rate=5.516326610418583E-4]:1.618091273206E-1)[&rate=5.516326610418583E-4]:6.783710497427E-2)[&rate=5.516326610418583E-4]:3.369403810097E-2,(34[&rate=5.516326610418583E-4]:3.91769812495E-1,14[&rate=5.516326610418583E-4]:2.548300989978E0)[&rate=5.516326610418583E-4]:3.32128489643E-1)[&rate=5.516326610418583E-4]:3.400668126316E-2)[&rate=5.516326610418583E-4]:2.970327510878E-3,30[&rate=5.516326610418583E-4]:8.319135622782E-1);
tree STATE_13306000 [&joint=-18010.17063068691,lnP=-18010.17063068691] = [&R] (((((3[&rate=5.094369324971427E-4]:9.280598604689E-1,(5[&rate=5.094369324971427E-4]:7.00244884107E-1,((13[&rate=5.094369324971427E-4]:4.7374823523E-1,9[&rate=5.094369324971427E-4]:4.353920708466E-1)[&rate=5.094369324971427E-4]:8.913440758974E-2,16[&rate=5.094369324971427E-4]:5.711018209021E-1)[&rate=5.094369324971427E-4]:1.921567618351E-1)[&rate=5.094369324971427E-4]:2.798697708824E-1)[&rate=5.094369324971427E-4]:3.268577772237E-1,((((((46[&rate=5.094369324971427E-4]:6.418572505124E-1,41[&rate=5.094369324971427E-4]:6.199394422933E-1)[&rate=5.094369324971427E-4]:2.593054926487E-1,((27[&rate=5.094369324971427E-4]:2.670279704518E-1,4[&rate=5.094369324971427E-4]:9.442523072577E-2)[&rate=5.094369324971427E-4]:6.362097249632E-1,((49[&rate=5.094369324971427E-4]:6.045797915354E-1,48[&rate=5.094369324971427E-4]:6.045797915354E-1)[&rate=5.094369324971427E-4]:7.918548716808E-2,((12[&rate=5.094369324971427E-4]:4.04189324011E-1,15[&rate=5.094369324971427E-4]:4.425454883947E-1)[&rate=5.094369324971427E-4]:1.07969101416E-1,8[&rate=5.094369324971427E-4]:5.039392473449E-1)[&rate=5.094369324971427E-4]:1.716068532765E-1)[&rate=5.094369324971427E-4]:1.044039235607E-1)[&rate=5.094369324971427E-4]:1.184729929516E-1)[&rate=5.094369324971427E-4]:1.149589193479E-1,53[&rate=5.094369324971427E-4]:1.024340840591E0)[&rate=5.094369324971427E-4]:1.506036640432E-1,(((63[&rate=5.094369324971427E-4]:2.510657086141E-1,58[&rate=5.094369324971427E-4]:2.483259825868E-1)[&rate=5.094369324971427E-4]:5.850348016489E-1,(52[&rate=5.094369324971427E-4]:7.672072776833E-1,((40[&rate=5.094369324971427E-4]:2.853406217585E-1,42[&rate=5.094369324971427E-4]:2.853406217585E-1)[&rate=5.094369324971427E-4]:1.577288950234E-1,(47[&rate=5.094369324971427E-4]:2.828080376594E-1,54[&rate=5.094369324971427E-4]:4.581505034128E-1)[&rate=5.094369324971427E-4]:1.766998352868E-1)[&rate=5.094369324971427E-4]:3.844117335042E-1)[&rate=5.094369324971427E-4]:3.053706819605E-2)[&rate=5.094369324971427E-4]:1.229395776402E-1,(((44[&rate=5.094369324971427E-4]:6.402378211294E-1,(43[&rate=5.094369324971427E-4]:4.940298407462E-1,(50[&rate=5.094369324971427E-4]:1.855810741326E-1,45[&rate=5.094369324971427E-4]:2.650331289271E-1)[&rate=5.094369324971427E-4]:2.481747940109E-1)[&rate=5.094369324971427E-4]:1.489477064105E-1)[&rate=5.094369324971427E-4]:1.367867102969E-1,51[&rate=5.094369324971427E-4]:7.194902848508E-1)[&rate=5.094369324971427E-4]:1.353120276496E-1,(17[&rate=5.094369324971427E-4]:5.381146943081E-1,11[&rate=5.094369324971427E-4]:4.997585299245E-1)[&rate=5.094369324971427E-4]:4.372355633979E-1)[&rate=5.094369324971427E-4]:6.588161101909E-2)[&rate=5.094369324971427E-4]:1.693290742655E-1)[&rate=5.094369324971427E-4]:6.181238292352E-2,(57[&rate=5.094369324971427E-4]:4.468575511527E-1,(59[&rate=5.094369324971427E-4]:1.553112545919E-1,(60[&rate=5.094369324971427E-4]:1.427223239001E-1,56[&rate=5.094369324971427E-4]:1.399825978725E-1)[&rate=5.094369324971427E-4]:1.806838274677E-2)[&rate=5.094369324971427E-4]:2.860668445059E-1)[&rate=5.094369324971427E-4]:9.59762350104E-1)[&rate=5.094369324971427E-4]:2.88661979312E-2,(((((18[&rate=5.094369324971427E-4]:3.949441724399E-1,23[&rate=5.094369324971427E-4]:4.141222546317E-1)[&rate=5.094369324971427E-4]:3.317564193825E-2,21[&rate=5.094369324971427E-4]:4.363389924602E-1)[&rate=5.094369324971427E-4]:3.52521541942E-1,(10[&rate=5.094369324971427E-4]:5.298621397628E-1,55[&rate=5.094369324971427E-4]:5.106840575711E-1)[&rate=5.094369324971427E-4]:1.740668877902E-1)[&rate=5.094369324971427E-4]:3.628311536734E-1,(((26[&rate=5.094369324971427E-4]:4.882772265168E-1,19[&rate=5.094369324971427E-4]:4.636196922704E-1)[&rate=5.094369324971427E-4]:3.731677487793E-1,1[&rate=5.094369324971427E-4]:7.514360543317E-2)[&rate=5.094369324971427E-4]:9.465774168177E-2,22[&rate=5.094369324971427E-4]:9.506232649232E-1)[&rate=5.094369324971427E-4]:2.120273272621E-1)[&rate=5.094369324971427E-4]:4.400074075904E-2,39[&rate=5.094369324971427E-4]:4.500749732795E-2)[&rate=5.094369324971427E-4]:1.439032593941E-1)[&rate=5.094369324971427E-4]:6.874660699793E-2)[&rate=5.094369324971427E-4]:2.847763895946E-1,38[&rate=5.094369324971427E-4]:5.369543012596E-1)[&rate=5.094369324971427E-4]:1.18363770406E0,62[&rate=5.094369324971427E-4]:8.048048955065E-1)[&rate=5.094369324971427E-4]:5.959138480808E-2,((30[&rate=5.094369324971427E-4]:7.0144510828E-1,(14[&rate=5.094369324971427E-4]:2.74272063544E0,(61[&rate=5.094369324971427E-4]:6.664533726807E-1,(29[&rate=5.094369324971427E-4]:4.860610882612E-1,(((20[&rate=5.094369324971427E-4]:2.489575874817E-1,25[&rate=5.094369324971427E-4]:2.653959436461E-1)[&rate=5.094369324971427E-4]:6.162255162113E-1,(28[&rate=5.094369324971427E-4]:8.721603575376E-1,((6[&rate=5.094369324971427E-4]:1.616451681789E-1,7[&rate=5.094369324971427E-4]:1.616451681789E-1)[&rate=5.094369324971427E-4]:4.565471329034E-1,24[&rate=5.094369324971427E-4]:7.250416161508E-1)[&rate=5.094369324971427E-4]:1.032831249484E-1)[&rate=5.094369324971427E-4]:4.781726670348E-2)[&rate=5.094369324971427E-4]:2.281722042198E-1,2[&rate=5.094369324971427E-4]:9.207525681868E-1)[&rate=5.094369324971427E-4]:1.522034322904E0)[&rate=5.094369324971427E-4]:6.017370518463E-2)[&rate=5.094369324971427E-4]:1.109929158774E-1)[&rate=5.094369324971427E-4]:4.42173989568E-2)[&rate=5.094369324971427E-4]:5.335790345329E-2,(((((37[&rate=5.094369324971427E-4]:3.110414167935E-1,31[&rate=5.094369324971427E-4]:3.110414167935E-1)[&rate=5.094369324971427E-4]:7.932669206228E-2,32[&rate=5.094369324971427E-4]:4.750675624078E-1)[&rate=5.094369324971427E-4]:2.941265074494E-1,34[&rate=5.094369324971427E-4]:5.58811556196E-1)[&rate=5.094369324971427E-4]:8.331736837623E-2,(33[&rate=5.094369324971427E-4]:7.114509370968E-1,36[&rate=5.094369324971427E-4]:7.469700627796E-1)[&rate=5.094369324971427E-4]:1.164703372023E-1)[&rate=5.094369324971427E-4]:1.311505547263E-2,35[&rate=5.094369324971427E-4]:8.546975319573E-1)[&rate=5.094369324971427E-4]:2.852078032228E-2)[&rate=5.094369324971427E-4]:5.221621940098E-2);
tree STATE_13308000 [&joint=-18011.873792892486,lnP=-18011.873792892486] = [&R] (((((3[&rate=5.492642778518525E-4]:9.791778903336E-1,((5[&rate=5.492642778518525E-4]:5.686709624653E-1,(13[&rate=5.492642778518525E-4]:4.427235429495E-1,9[&rate=5.492642778518525E-4]:4.043673785661E-1)[&rate=5.492642778518525E-4]:1.807419400636E-1)[&rate=5.492642778518525E-4]:2.57592505173E-1,16[&rate=5.492642778518525E-4]:8.892771662684E-1)[&rate=5.492642778518525E-4]:2.049692172158E-1)[&rate=5.492642778518525E-4]:3.441045383924E-1,(((((((12[&rate=5.492642778518525E-4]:6.120474986538E-1,15[&rate=5.492642778518525E-4]:6.504036630375E-1)[&rate=5.492642778518525E-4]:1.900250065129E-1,(48[&rate=5.492642778518525E-4]:6.324122021247E-1,(27[&rate=5.492642778518525E-4]:5.394551539764E-1,4[&rate=5.492642778518525E-4]:3.668524142504E-1)[&rate=5.492642778518525E-4]:2.080255412991E-1)[&rate=5.492642778518525E-4]:1.69660303042E-1)[&rate=5.492642778518525E-4]:7.143806162837E-2,(8[&rate=5.492642778518525E-4]:7.2924906201E-1,53[&rate=5.492642778518525E-4]:7.402079661197E-1)[&rate=5.492642778518525E-4]:1.360423267029E-1)[&rate=5.492642778518525E-4]:4.961433564576E-2,(49[&rate=5.492642778518525E-4]:8.889649454332E-1,(46[&rate=5.492642778518525E-4]:8.334578129518E-1,41[&rate=5.492642778518525E-4]:8.115400047327E-1)[&rate=5.492642778518525E-4]:5.002768042673E-2)[&rate=5.492642778518525E-4]:3.415995700759E-2)[&rate=5.492642778518525E-4]:2.140575928338E-1,((52[&rate=5.492642778518525E-4]:9.013926952629E-1,((63[&rate=5.492642778518525E-4]:5.951247230988E-1,58[&rate=5.492642778518525E-4]:5.923849970715E-1)[&rate=5.492642778518525E-4]:3.426527519575E-1,((40[&rate=5.492642778518525E-4]:7.458636882198E-2,42[&rate=5.492642778518525E-4]:7.458636882198E-2)[&rate=5.492642778518525E-4]:5.28086580092E-1,(54[&rate=5.492642778518525E-4]:2.261443226594E-1,47[&rate=5.492642778518525E-4]:5.080185690604E-2)[&rate=5.492642778518525E-4]:5.683094481724E-1)[&rate=5.492642778518525E-4]:3.570223343614E-1)[&rate=5.492642778518525E-4]:1.971384590249E-3)[&rate=5.492642778518525E-4]:8.744694175285E-2,((51[&rate=5.492642778518525E-4]:6.982277001901E-1,((43[&rate=5.492642778518525E-4]:3.724864960638E-1,(50[&rate=5.492642778518525E-4]:2.734921186845E-1,45[&rate=5.492642778518525E-4]:3.52944173479E-1)[&rate=5.492642778518525E-4]:3.872040477661E-2)[&rate=5.492642778518525E-4]:1.065419376312E-1,44[&rate=5.492642778518525E-4]:4.762887076677E-1)[&rate=5.492642778518525E-4]:2.794732390979E-1)[&rate=5.492642778518525E-4]:9.723263836934E-2,(17[&rate=5.492642778518525E-4]:3.64378860039E-1,11[&rate=5.492642778518525E-4]:3.260226956553E-1)[&rate=5.492642778518525E-4]:5.51629423726E-1)[&rate=5.492642778518525E-4]:1.933792984563E-1)[&rate=5.492642778518525E-4]:6.615107743704E-2)[&rate=5.492642778518525E-4]:2.784855005483E-2,(57[&rate=5.492642778518525E-4]:2.107352532846E-1,(56[&rate=5.492642778518525E-4]:1.306380335053E-1,(59[&rate=5.492642778518525E-4]:1.050183504051E-1,60[&rate=5.492642778518525E-4]:1.104978024601E-1)[&rate=5.492642778518525E-4]:2.287995707275E-2)[&rate=5.492642778518525E-4]:7.735749375178E-2)[&rate=5.492642778518525E-4]:1.126898531771E0)[&rate=5.492642778518525E-4]:4.694462195578E-3,(((((18[&rate=5.492642778518525E-4]:2.934785040754E-1,23[&rate=5.492642778518525E-4]:3.126565862671E-1)[&rate=5.492642778518525E-4]:1.376225740654E-1,21[&rate=5.492642778518525E-4]:4.393202562228E-1)[&rate=5.492642778518525E-4]:3.624097027367E-1,(10[&rate=5.492642778518525E-4]:5.133597259616E-1,55[&rate=5.492642778518525E-4]:4.941816437699E-1)[&rate=5.492642778518525E-4]:2.034387261487E-1)[&rate=5.492642778518525E-4]:3.078925369966E-1,(((26[&rate=5.492642778518525E-4]:8.410109585239E-1,19[&rate=5.492642778518525E-4]:8.163534242775E-1)[&rate=5.492642778518525E-4]:1.067850138527E-2,1[&rate=5.492642778518525E-4]:6.538809004625E-2)[&rate=5.492642778518525E-4]:1.782080325288E-2,22[&rate=5.492642778518525E-4]:8.640308111074E-1)[&rate=5.492642778518525E-4]:2.565505889584E-1)[&rate=5.492642778518525E-4]:8.060386790059E-2,39[&rate=5.492642778518525E-4]:3.954143235002E-2)[&rate=5.492642778518525E-4]:5.621147243543E-2)[&rate=5.492642778518525E-4]:2.302692499679E-1)[&rate=5.492642778518525E-4]:7.285694867384E-1,38[&rate=5.492642778518525E-4]:1.049112189437E0)[&rate=5.492642778518525E-4]:5.389925776417E-1,62[&rate=5.492642778518525E-4]:6.72317657265E-1)[&rate=5.492642778518525E-4]:1.203007025118E-1,((((33[&rate=5.492642778518525E-4]:6.64569584408E-1,36[&rate=5.492642778518525E-4]:7.000887100909E-1)[&rate=5.492642778518525E-4]:1.273086421498E-1,(((37[&rate=5.492642778518525E-4]:1.468361932065E-1,31[&rate=5.492642778518525E-4]:1.468361932065E-1)[&rate=5.492642778518525E-4]:2.256798940829E-1,32[&rate=5.492642778518525E-4]:4.572155408415E-1)[&rate=5.492642778518525E-4]:3.148597060394E-1,(34[&rate=5.492642778518525E-4]:5.520874354201E-1,35[&rate=5.492642778518525E-4]:7.515409873325E-1)[&rate=5.492642778518525E-4]:9.6052977996E-3)[&rate=5.492642778518525E-4]:4.439314361133E-2)[&rate=5.492642778518525E-4]:3.566735552107E-2,(((61[&rate=5.492642778518525E-4]:5.512638591706E-1,(((28[&rate=5.492642778518525E-4]:9.959696768701E-1,((6[&rate=5.492642778518525E-4]:8.302038479129E-2,7[&rate=5.492642778518525E-4]:8.302038479129E-2)[&rate=5.492642778518525E-4]:5.473974764392E-1,24[&rate=5.492642778518525E-4]:7.37267176299E-1)[&rate=5.492642778518525E-4]:2.148668841327E-1)[&rate=5.492642778518525E-4]:2.510806915554E-2,(20[&rate=5.492642778518525E-4]:5.74532794854E-1,25[&rate=5.492642778518525E-4]:5.909711510183E-1)[&rate=5.492642778518525E-4]:3.917504306236E-1)[&rate=5.492642778518525E-4]:9.809856614552E-2,2[&rate=5.492642778518525E-4]:8.917790518971E-1)[&rate=5.492642778518525E-4]:1.495992030868E0)[&rate=5.492642778518525E-4]:1.862040422751E-1,29[&rate=5.492642778518525E-4]:6.172493222108E-1)[&rate=5.492642778518525E-4]:5.907546550985E-2,30[&rate=5.492642778518525E-4]:6.763247877206E-1)[&rate=5.492642778518525E-4]:3.646669599761E-2)[&rate=5.492642778518525E-4]:1.629134620991E-2,14[&rate=5.492642778518525E-4]:2.814575756045E0)[&rate=5.492642778518525E-4]:6.158480668359E-3);
tree STATE_13310000 [&joint=-18018.72664167081,lnP=-18018.72664167081] = [&R] (((29[&rate=5.589005423803264E-4]:6.591390749688E-1,(((((28[&rate=5.589005423803264E-4]:7.358516049964E-1,(20[&rate=5.589005423803264E-4]:3.393576122249E-1,25[&rate=5.589005423803264E-4]:3.557959683893E-1)[&rate=5.589005423803264E-4]:3.416994722234E-1)[&rate=5.589005423803264E-4]:1.762391121038E-1,((6[&rate=5.589005423803264E-4]:2.892141559197E-1,7[&rate=5.589005423803264E-4]:2.892141559197E-1)[&rate=5.589005423803264E-4]:4.069473950726E-1,24[&rate=5.589005423803264E-4]:8.030108660608E-1)[&rate=5.589005423803264E-4]:6.524423460099E-2)[&rate=5.589005423803264E-4]:1.220626794828E-1,2[&rate=5.589005423803264E-4]:8.067561363089E-1)[&rate=5.589005423803264E-4]:1.572267835593E0,30[&rate=5.589005423803264E-4]:4.222981690729E-1)[&rate=5.589005423803264E-4]:1.346566017272E-2,61[&rate=5.589005423803264E-4]:5.559824084805E-1)[&rate=5.589005423803264E-4]:2.233752457232E-1)[&rate=5.589005423803264E-4]:1.006508953666E-1,((14[&rate=5.589005423803264E-4]:2.743260548906E0,(34[&rate=5.589005423803264E-4]:3.710791241074E-1,((((5[&rate=5.589005423803264E-4]:6.509416116143E-1,(13[&rate=5.589005423803264E-4]:3.232769028181E-1,9[&rate=5.589005423803264E-4]:2.849207384346E-1)[&rate=5.589005423803264E-4]:3.824592293441E-1)[&rate=5.589005423803264E-4]:2.106050147882E-1,(3[&rate=5.589005423803264E-4]:6.009002060194E-1,16[&rate=5.589005423803264E-4]:7.1596869917E-1)[&rate=5.589005423803264E-4]:2.085916258626E-1)[&rate=5.589005423803264E-4]:6.139841522469E-1,(((((((18[&rate=5.589005423803264E-4]:5.66206477479E-1,23[&rate=5.589005423803264E-4]:5.853845596708E-1)[&rate=5.589005423803264E-4]:1.117723150253E-1,21[&rate=5.589005423803264E-4]:6.861979705864E-1)[&rate=5.589005423803264E-4]:2.568706728454E-1,(10[&rate=5.589005423803264E-4]:6.801256848048E-1,55[&rate=5.589005423803264E-4]:6.609476026131E-1)[&rate=5.589005423803264E-4]:1.780114517778E-1)[&rate=5.589005423803264E-4]:2.318860283138E-1,(22[&rate=5.589005423803264E-4]:9.02974916724E-1,((26[&rate=5.589005423803264E-4]:6.851137085889E-1,19[&rate=5.589005423803264E-4]:6.604561743424E-1)[&rate=5.589005423803264E-4]:1.535302812981E-1,1[&rate=5.589005423803264E-4]:5.234262002399E-2)[&rate=5.589005423803264E-4]:6.981037889174E-2)[&rate=5.589005423803264E-4]:2.829386591313E-1)[&rate=5.589005423803264E-4]:3.969453145463E-2,39[&rate=5.589005423803264E-4]:6.39642716935E-2)[&rate=5.589005423803264E-4]:1.130311560573E-1,(57[&rate=5.589005423803264E-4]:1.871328580769E-1,(56[&rate=5.589005423803264E-4]:9.70735376231E-2,(59[&rate=5.589005423803264E-4]:7.547195512331E-2,60[&rate=5.589005423803264E-4]:8.095140717825E-2)[&rate=5.589005423803264E-4]:1.886185647244E-2)[&rate=5.589005423803264E-4]:8.731959442622E-2)[&rate=5.589005423803264E-4]:1.23643791214E0)[&rate=5.589005423803264E-4]:1.218387719347E-2,(((46[&rate=5.589005423803264E-4]:7.310958923799E-1,41[&rate=5.589005423803264E-4]:7.091780841608E-1)[&rate=5.589005423803264E-4]:1.768165645747E-1,(48[&rate=5.589005423803264E-4]:7.707692284872E-1,(((8[&rate=5.589005423803264E-4]:2.549085966967E-1,49[&rate=5.589005423803264E-4]:2.631277747788E-1)[&rate=5.589005423803264E-4]:3.882976700817E-1,(53[&rate=5.589005423803264E-4]:6.401701106357E-1,(27[&rate=5.589005423803264E-4]:2.867732482651E-1,4[&rate=5.589005423803264E-4]:1.141705085391E-1)[&rate=5.589005423803264E-4]:4.657256294939E-1)[&rate=5.589005423803264E-4]:1.399506025234E-2)[&rate=5.589005423803264E-4]:2.951030090467E-2,(12[&rate=5.589005423803264E-4]:4.544696889945E-1,15[&rate=5.589005423803264E-4]:4.928258533781E-1)[&rate=5.589005423803264E-4]:2.264660567707E-1)[&rate=5.589005423803264E-4]:8.983348272198E-2)[&rate=5.589005423803264E-4]:1.426226805221E-1)[&rate=5.589005423803264E-4]:3.024847856582E-1,(((63[&rate=5.589005423803264E-4]:1.729936700216E-1,58[&rate=5.589005423803264E-4]:1.702539439942E-1)[&rate=5.589005423803264E-4]:7.255824044121E-1,(52[&rate=5.589005423803264E-4]:6.97709583075E-1,(42[&rate=5.589005423803264E-4]:5.739581214916E-1,(40[&rate=5.589005423803264E-4]:5.52152596249E-1,(47[&rate=5.589005423803264E-4]:4.805836405933E-1,54[&rate=5.589005423803264E-4]:6.559261063467E-1)[&rate=5.589005423803264E-4]:8.800731182004E-2)[&rate=5.589005423803264E-4]:2.180552524266E-2)[&rate=5.589005423803264E-4]:1.840254341862E-1)[&rate=5.589005423803264E-4]:1.62510326975E-1)[&rate=5.589005423803264E-4]:2.227216101039E-1,((51[&rate=5.589005423803264E-4]:8.457636285927E-1,(17[&rate=5.589005423803264E-4]:7.535101813448E-1,11[&rate=5.589005423803264E-4]:7.151540169611E-1)[&rate=5.589005423803264E-4]:2.128013924535E-1)[&rate=5.589005423803264E-4]:3.696619464679E-2,((44[&rate=5.589005423803264E-4]:5.703883570232E-1,43[&rate=5.589005423803264E-4]:5.731280830505E-1)[&rate=5.589005423803264E-4]:1.282068728048E-1,(45[&rate=5.589005423803264E-4]:5.839318143508E-1,50[&rate=5.589005423803264E-4]:5.044797595563E-1)[&rate=5.589005423803264E-4]:1.365812236962E-1)[&rate=5.589005423803264E-4]:2.41668839987E-1)[&rate=5.589005423803264E-4]:2.002116969144E-1)[&rate=5.589005423803264E-4]:5.074339369177E-2)[&rate=5.589005423803264E-4]:4.727521301624E-2)[&rate=5.589005423803264E-4]:2.370364052121E-1)[&rate=5.589005423803264E-4]:6.929248233566E-1,38[&rate=5.589005423803264E-4]:1.113661081458E0)[&rate=5.589005423803264E-4]:3.016204530094E-1)[&rate=5.589005423803264E-4]:2.156502473151E-1)[&rate=5.589005423803264E-4]:4.964652364385E-2,62[&rate=5.589005423803264E-4]:7.647911956129E-1)[&rate=5.589005423803264E-4]:5.23758239029E-2)[&rate=5.589005423803264E-4]:9.29039606342E-2,(((37[&rate=5.589005423803264E-4]:4.452019322991E-1,31[&rate=5.589005423803264E-4]:4.452019322991E-1)[&rate=5.589005423803264E-4]:1.024869739477E-1,32[&rate=5.589005423803264E-4]:6.323883597988E-1)[&rate=5.589005423803264E-4]:1.214123471781E-1,((33[&rate=5.589005423803264E-4]:5.8557804815E-1,36[&rate=5.589005423803264E-4]:6.210971738329E-1)[&rate=5.589005423803264E-4]:1.351013535579E-1,35[&rate=5.589005423803264E-4]:7.343406038935E-1)[&rate=5.589005423803264E-4]:8.531141334632E-3)[&rate=5.589005423803264E-4]:2.382374862878E-1);
tree STATE_13312000 [&joint=-18009.884535901503,lnP=-18009.884535901503] = [&R] (((29[&rate=5.905232171600495E-4]:5.678203756506E-1,62[&rate=5.905232171600495E-4]:6.25197424831E-1)[&rate=5.905232171600495E-4]:1.046260955099E-3,(((((28[&rate=5.905232171600495E-4]:8.121139234799E-1,((6[&rate=5.905232171600495E-4]:2.506214977131E-1,7[&rate=5.905232171600495E-4]:2.506214977131E-1)[&rate=5.905232171600495E-4]:3.17244600041E-1,24[&rate=5.905232171600495E-4]:6.747154128226E-1)[&rate=5.905232171600495E-4]:9.356289421886E-2)[&rate=5.905232171600495E-4]:5.972194991726E-3,(20[&rate=5.905232171600495E-4]:3.784543031824E-1,25[&rate=5.905232171600495E-4]:3.948926593468E-1)[&rate=5.905232171600495E-4]:3.848372947411E-1)[&rate=5.905232171600495E-4]:1.524405326082E-1,2[&rate=5.905232171600495E-4]:7.431293908058E-1)[&rate=5.905232171600495E-4]:1.724228147486E0,34[&rate=5.905232171600495E-4]:4.395934840958E-1)[&rate=5.905232171600495E-4]:4.129209324177E-2,(((((((13[&rate=5.905232171600495E-4]:4.014046026622E-1,9[&rate=5.905232171600495E-4]:3.630484382787E-1)[&rate=5.905232171600495E-4]:2.210796361763E-1,((3[&rate=5.905232171600495E-4]:1.796465104786E-1,16[&rate=5.905232171600495E-4]:2.947150036292E-1)[&rate=5.905232171600495E-4]:1.505093558043E-1,5[&rate=5.905232171600495E-4]:3.822106608034E-1)[&rate=5.905232171600495E-4]:1.854790574872E-1)[&rate=5.905232171600495E-4]:8.318791684169E-1,(((57[&rate=5.905232171600495E-4]:3.039380815084E-1,(59[&rate=5.905232171600495E-4]:1.149550533109E-1,(56[&rate=5.905232171600495E-4]:4.999113235449E-2,60[&rate=5.905232171600495E-4]:5.273085838207E-2)[&rate=5.905232171600495E-4]:6.770364698381E-2)[&rate=5.905232171600495E-4]:1.835035761425E-1)[&rate=5.905232171600495E-4]:9.896210258598E-1,(((((18[&rate=5.905232171600495E-4]:5.473673730634E-1,23[&rate=5.905232171600495E-4]:5.665454552551E-1)[&rate=5.905232171600495E-4]:1.460143210796E-1,21[&rate=5.905232171600495E-4]:7.016008722251E-1)[&rate=5.905232171600495E-4]:1.300554475954E-1,(10[&rate=5.905232171600495E-4]:6.224653398928E-1,55[&rate=5.905232171600495E-4]:6.032872577011E-1)[&rate=5.905232171600495E-4]:1.242594730785E-1)[&rate=5.905232171600495E-4]:2.656094355327E-1,(22[&rate=5.905232171600495E-4]:9.394186870389E-1,((26[&rate=5.905232171600495E-4]:7.829109889137E-1,19[&rate=5.905232171600495E-4]:7.582534546673E-1)[&rate=5.905232171600495E-4]:1.239707817287E-1,1[&rate=5.905232171600495E-4]:1.205804007795E-1)[&rate=5.905232171600495E-4]:3.80163684512E-2)[&rate=5.905232171600495E-4]:1.68805972424E-1)[&rate=5.905232171600495E-4]:6.407474804571E-2,39[&rate=5.905232171600495E-4]:1.065557189227E-2)[&rate=5.905232171600495E-4]:3.632819301011E-2)[&rate=5.905232171600495E-4]:2.479703687071E-2,(((46[&rate=5.905232171600495E-4]:6.393650960741E-1,41[&rate=5.905232171600495E-4]:6.17447287855E-1)[&rate=5.905232171600495E-4]:2.514714592148E-1,((12[&rate=5.905232171600495E-4]:2.255396653684E-1,15[&rate=5.905232171600495E-4]:2.638958297521E-1)[&rate=5.905232171600495E-4]:6.524433232771E-1,((((53[&rate=5.905232171600495E-4]:5.000190923724E-1,(27[&rate=5.905232171600495E-4]:3.939384354561E-1,4[&rate=5.905232171600495E-4]:2.213356957301E-1)[&rate=5.905232171600495E-4]:2.184094240395E-1)[&rate=5.905232171600495E-4]:1.895404753078E-1,8[&rate=5.905232171600495E-4]:6.786006635705E-1)[&rate=5.905232171600495E-4]:2.543062944403E-3,48[&rate=5.905232171600495E-4]:6.89362904597E-1)[&rate=5.905232171600495E-4]:7.094482663429E-2,49[&rate=5.905232171600495E-4]:7.603077312313E-1)[&rate=5.905232171600495E-4]:1.176752574143E-1)[&rate=5.905232171600495E-4]:1.833301869799E-2)[&rate=5.905232171600495E-4]:1.939810586219E-1,((((63[&rate=5.905232171600495E-4]:2.604171548103E-1,58[&rate=5.905232171600495E-4]:2.576774287829E-1)[&rate=5.905232171600495E-4]:4.077670738854E-1,52[&rate=5.905232171600495E-4]:6.29828064312E-1)[&rate=5.905232171600495E-4]:9.819360472934E-3,((47[&rate=5.905232171600495E-4]:8.122228225408E-2,54[&rate=5.905232171600495E-4]:2.565647480075E-1)[&rate=5.905232171600495E-4]:5.135315149441E-1,(42[&rate=5.905232171600495E-4]:3.536558118341E-1,40[&rate=5.905232171600495E-4]:3.536558118341E-1)[&rate=5.905232171600495E-4]:2.246596291998E-1)[&rate=5.905232171600495E-4]:1.216059563539E-1)[&rate=5.905232171600495E-4]:2.639491902183E-1,((51[&rate=5.905232171600495E-4]:3.929592441304E-1,(17[&rate=5.905232171600495E-4]:2.969252417492E-1,11[&rate=5.905232171600495E-4]:2.585690773655E-1)[&rate=5.905232171600495E-4]:2.165819475868E-1)[&rate=5.905232171600495E-4]:4.822953418416E-1,(44[&rate=5.905232171600495E-4]:8.330029366153E-1,((43[&rate=5.905232171600495E-4]:3.266458396841E-1,50[&rate=5.905232171600495E-4]:2.663718670813E-1)[&rate=5.905232171600495E-4]:4.217421370616E-1,45[&rate=5.905232171600495E-4]:7.675660589374E-1)[&rate=5.905232171600495E-4]:8.735468589701E-2)[&rate=5.905232171600495E-4]:9.978589593209E-2)[&rate=5.905232171600495E-4]:2.834202903125E-2)[&rate=5.905232171600495E-4]:1.045086701404E-1)[&rate=5.905232171600495E-4]:5.545633854717E-2)[&rate=5.905232171600495E-4]:2.784730164413E-1)[&rate=5.905232171600495E-4]:6.310579512077E-1,38[&rate=5.905232171600495E-4]:9.758323173671E-1)[&rate=5.905232171600495E-4]:2.474518483675E-1,30[&rate=5.905232171600495E-4]:2.501200067408E-1)[&rate=5.905232171600495E-4]:4.802057842835E-2,14[&rate=5.905232171600495E-4]:2.383633511286E0)[&rate=5.905232171600495E-4]:1.869767404269E-1,61[&rate=5.905232171600495E-4]:6.05335904831E-1)[&rate=5.905232171600495E-4]:6.680650310765E-2)[&rate=5.905232171600495E-4]:1.694280790197E-2)[&rate=5.905232171600495E-4]:2.928071954169E-1,(((37[&rate=5.905232171600495E-4]:4.744959036277E-1,31[&rate=5.905232171600495E-4]:4.744959036277E-1)[&rate=5.905232171600495E-4]:1.303090036027E-1,32[&rate=5.905232171600495E-4]:6.895043607824E-1)[&rate=5.905232171600495E-4]:2.396950866556E-1,(35[&rate=5.905232171600495E-4]:7.47617828876E-1,(33[&rate=5.905232171600495E-4]:5.876124892764E-1,36[&rate=5.905232171600495E-4]:6.231316149592E-1)[&rate=5.905232171600495E-4]:1.46344137414E-1)[&rate=5.905232171600495E-4]:1.706526568133E-1)[&rate=5.905232171600495E-4]:7.181864687966E-2);
tree STATE_13314000 [&joint=-18015.486928561306,lnP=-18015.486928561306] = [&R] (((35[&rate=5.530241248290731E-4]:7.4168418304E-1,(34[&rate=5.530241248290731E-4]:5.311054117656E-1,((37[&rate=5.530241248290731E-4]:1.997122580944E-1,31[&rate=5.530241248290731E-4]:1.997122580944E-1)[&rate=5.530241248290731E-4]:3.693675932891E-1,32[&rate=5.530241248290731E-4]:6.537793049355E-1)[&rate=5.530241248290731E-4]:8.770862049132E-2)[&rate=5.530241248290731E-4]:1.112521936189E-2)[&rate=5.530241248290731E-4]:3.053507816671E-2,(33[&rate=5.530241248290731E-4]:5.645211314131E-1,36[&rate=5.530241248290731E-4]:6.00040257096E-1)[&rate=5.530241248290731E-4]:1.940369276079E-1)[&rate=5.530241248290731E-4]:8.289600543557E-2,(((((((6[&rate=5.530241248290731E-4]:1.721292980522E-1,7[&rate=5.530241248290731E-4]:1.721292980522E-1)[&rate=5.530241248290731E-4]:2.628400647656E-1,24[&rate=5.530241248290731E-4]:5.418186778863E-1)[&rate=5.530241248290731E-4]:2.722966519497E-1,(20[&rate=5.530241248290731E-4]:6.311810199264E-1,25[&rate=5.530241248290731E-4]:6.476193760908E-1)[&rate=5.530241248290731E-4]:1.719754057999E-1)[&rate=5.530241248290731E-4]:1.542970781603E-1,28[&rate=5.530241248290731E-4]:1.012248024435E0)[&rate=5.530241248290731E-4]:1.90969774558E-1,2[&rate=5.530241248290731E-4]:9.758205387186E-1)[&rate=5.530241248290731E-4]:1.497852340231E0,61[&rate=5.530241248290731E-4]:6.371656553554E-1)[&rate=5.530241248290731E-4]:1.72816349341E-1,((29[&rate=5.530241248290731E-4]:5.578371708925E-1,(62[&rate=5.530241248290731E-4]:5.19146907746E-1,((((((3[&rate=5.530241248290731E-4]:2.16173906535E-1,16[&rate=5.530241248290731E-4]:3.312423996856E-1)[&rate=5.530241248290731E-4]:2.965396975664E-1,5[&rate=5.530241248290731E-4]:5.647683986219E-1)[&rate=5.530241248290731E-4]:1.354751304126E-1,(13[&rate=5.530241248290731E-4]:4.955323977141E-1,9[&rate=5.530241248290731E-4]:4.571762333306E-1)[&rate=5.530241248290731E-4]:2.595056518682E-1)[&rate=5.530241248290731E-4]:7.091765746238E-1,(((57[&rate=5.530241248290731E-4]:5.022215094476E-1,((60[&rate=5.530241248290731E-4]:3.058166086417E-1,56[&rate=5.530241248290731E-4]:3.030768826141E-1)[&rate=5.530241248290731E-4]:7.302100180888E-2,59[&rate=5.530241248290731E-4]:3.733581583957E-1)[&rate=5.530241248290731E-4]:1.23383898997E-1)[&rate=5.530241248290731E-4]:8.472358722195E-1,(((((18[&rate=5.530241248290731E-4]:6.609696394363E-1,23[&rate=5.530241248290731E-4]:6.801477216281E-1)[&rate=5.530241248290731E-4]:1.059664180476E-1,21[&rate=5.530241248290731E-4]:7.75155235566E-1)[&rate=5.530241248290731E-4]:4.195730464815E-2,(10[&rate=5.530241248290731E-4]:5.938934140819E-1,55[&rate=5.530241248290731E-4]:5.747153318902E-1)[&rate=5.530241248290731E-4]:1.38287619283E-1)[&rate=5.530241248290731E-4]:3.347890724854E-1,39[&rate=5.530241248290731E-4]:1.216681192874E-3)[&rate=5.530241248290731E-4]:5.054423199252E-2,(22[&rate=5.530241248290731E-4]:9.895787967446E-1,((26[&rate=5.530241248290731E-4]:3.737155268043E-1,19[&rate=5.530241248290731E-4]:3.490579925578E-1)[&rate=5.530241248290731E-4]:4.401084615312E-1,1[&rate=5.530241248290731E-4]:2.75226184725E-2)[&rate=5.530241248290731E-4]:1.812342604639E-1)[&rate=5.530241248290731E-4]:2.238259520572E-1)[&rate=5.530241248290731E-4]:5.112112601596E-2)[&rate=5.530241248290731E-4]:5.823780791036E-2,(((((12[&rate=5.530241248290731E-4]:2.683599796216E-1,15[&rate=5.530241248290731E-4]:3.067161440053E-1)[&rate=5.530241248290731E-4]:3.864326496401E-1,8[&rate=5.530241248290731E-4]:6.465734511797E-1)[&rate=5.530241248290731E-4]:6.679447035426E-2,((27[&rate=5.530241248290731E-4]:3.745941596141E-1,4[&rate=5.530241248290731E-4]:2.01991419888E-1)[&rate=5.530241248290731E-4]:4.595008122762E-1,(53[&rate=5.530241248290731E-4]:3.572410166525E-1,48[&rate=5.530241248290731E-4]:3.545012906249E-1)[&rate=5.530241248290731E-4]:3.645251881145E-1)[&rate=5.530241248290731E-4]:2.560620876595E-3)[&rate=5.530241248290731E-4]:8.056841493963E-2,((46[&rate=5.530241248290731E-4]:3.118459109327E-1,41[&rate=5.530241248290731E-4]:2.899281027136E-1)[&rate=5.530241248290731E-4]:3.237802347412E-1,49[&rate=5.530241248290731E-4]:6.411055977286E-1)[&rate=5.530241248290731E-4]:1.61049916827E-1)[&rate=5.530241248290731E-4]:2.717082443625E-1,((51[&rate=5.530241248290731E-4]:7.861269000905E-1,(17[&rate=5.530241248290731E-4]:3.646910398088E-1,11[&rate=5.530241248290731E-4]:3.263348754251E-1)[&rate=5.530241248290731E-4]:5.419838054873E-1)[&rate=5.530241248290731E-4]:1.014778318216E-1,((((63[&rate=5.530241248290731E-4]:3.201421215751E-1,58[&rate=5.530241248290731E-4]:3.174023955477E-1)[&rate=5.530241248290731E-4]:3.166398224446E-1,(44[&rate=5.530241248290731E-4]:4.841336180996E-1,(45[&rate=5.530241248290731E-4]:2.147555082255E-1,(50[&rate=5.530241248290731E-4]:1.056888492986E-1,43[&rate=5.530241248290731E-4]:1.659628219014E-1)[&rate=5.530241248290731E-4]:2.961460413238E-2)[&rate=5.530241248290731E-4]:2.912959180932E-1)[&rate=5.530241248290731E-4]:1.718264081118E-1)[&rate=5.530241248290731E-4]:1.917930792942E-2,52[&rate=5.530241248290731E-4]:6.176050875654E-1)[&rate=5.530241248290731E-4]:5.706192168075E-3,((47[&rate=5.530241248290731E-4]:3.859797165334E-1,(42[&rate=5.530241248290731E-4]:3.51736064134E-1,54[&rate=5.530241248290731E-4]:5.435168860517E-1)[&rate=5.530241248290731E-4]:1.780529623512E-2)[&rate=5.530241248290731E-4]:3.055614747819E-1,40[&rate=5.530241248290731E-4]:6.75102835151E-1)[&rate=5.530241248290731E-4]:8.482417185271E-3)[&rate=5.530241248290731E-4]:2.642934521787E-1)[&rate=5.530241248290731E-4]:1.040672461841E-1)[&rate=5.530241248290731E-4]:1.612286909332E-1)[&rate=5.530241248290731E-4]:1.989851880535E-1)[&rate=5.530241248290731E-4]:5.794931867038E-1,38[&rate=5.530241248290731E-4]:9.341187698141E-1)[&rate=5.530241248290731E-4]:4.875297889516E-1,14[&rate=5.530241248290731E-4]:2.533977325889E0)[&rate=5.530241248290731E-4]:1.328545879374E-2)[&rate=5.530241248290731E-4]:9.606731232685E-2)[&rate=5.530241248290731E-4]:3.794947122417E-2,30[&rate=5.530241248290731E-4]:5.957866421166E-1)[&rate=5.530241248290731E-4]:9.397678334478E-2)[&rate=5.530241248290731E-4]:3.693654063457E-2);
tree STATE_13316000 [&joint=-18009.82441488264,lnP=-18009.82441488264] = [&R] (((((37[&rate=5.306853904445772E-4]:2.173718541759E-1,31[&rate=5.306853904445772E-4]:2.173718541759E-1)[&rate=5.306853904445772E-4]:2.751900157795E-1,32[&rate=5.306853904445772E-4]:5.772613235075E-1)[&rate=5.306853904445772E-4]:1.443504960666E-1,(34[&rate=5.306853904445772E-4]:3.968527884743E-1,35[&rate=5.306853904445772E-4]:5.963063403868E-1)[&rate=5.306853904445772E-4]:1.143765174385E-1)[&rate=5.306853904445772E-4]:6.344300353874E-2,(33[&rate=5.306853904445772E-4]:6.342846326296E-1,36[&rate=5.306853904445772E-4]:6.698037583125E-1)[&rate=5.306853904445772E-4]:1.261800265489E-1)[&rate=5.306853904445772E-4]:8.369053766162E-2,((((((13[&rate=5.306853904445772E-4]:3.704739254034E-1,9[&rate=5.306853904445772E-4]:3.321177610199E-1)[&rate=5.306853904445772E-4]:3.520680548841E-1,((3[&rate=5.306853904445772E-4]:3.487274701204E-1,16[&rate=5.306853904445772E-4]:4.63795963271E-1)[&rate=5.306853904445772E-4]:1.6804459088E-2,5[&rate=5.306853904445772E-4]:4.175867237289E-1)[&rate=5.306853904445772E-4]:2.501607360108E-1)[&rate=5.306853904445772E-4]:8.148828874163E-1,((((((((8[&rate=5.306853904445772E-4]:4.185587686148E-1,48[&rate=5.306853904445772E-4]:4.267779466968E-1)[&rate=5.306853904445772E-4]:8.818085282437E-2,53[&rate=5.306853904445772E-4]:5.176985255488E-1)[&rate=5.306853904445772E-4]:3.19671063488E-2,(27[&rate=5.306853904445772E-4]:2.376968236172E-1,4[&rate=5.306853904445772E-4]:6.509408389116E-2)[&rate=5.306853904445772E-4]:4.242975754037E-1)[&rate=5.306853904445772E-4]:2.584629723117E-1,((46[&rate=5.306853904445772E-4]:3.750509109419E-1,49[&rate=5.306853904445772E-4]:3.805303629966E-1)[&rate=5.306853904445772E-4]:1.446909235382E-1,41[&rate=5.306853904445772E-4]:4.97824026261E-1)[&rate=5.306853904445772E-4]:2.801675916468E-1)[&rate=5.306853904445772E-4]:5.154743897009E-2,(12[&rate=5.306853904445772E-4]:4.190172414445E-1,15[&rate=5.306853904445772E-4]:4.573734058282E-1)[&rate=5.306853904445772E-4]:4.379190757073E-1)[&rate=5.306853904445772E-4]:1.759500930467E-1,((((63[&rate=5.306853904445772E-4]:3.253787109876E-1,58[&rate=5.306853904445772E-4]:3.226389849603E-1)[&rate=5.306853904445772E-4]:4.260013436037E-1,52[&rate=5.306853904445772E-4]:7.130238902077E-1)[&rate=5.306853904445772E-4]:7.490926560486E-2,((47[&rate=5.306853904445772E-4]:1.194587918329E-1,54[&rate=5.306853904445772E-4]:2.948012575862E-1)[&rate=5.306853904445772E-4]:1.078631102714E-1,(42[&rate=5.306853904445772E-4]:3.112557593855E-2,40[&rate=5.306853904445772E-4]:3.112557593855E-2)[&rate=5.306853904445772E-4]:1.797579700013E-1)[&rate=5.306853904445772E-4]:6.373235824755E-1)[&rate=5.306853904445772E-4]:1.580730399878E-1,((51[&rate=5.306853904445772E-4]:3.668803719682E-1,(17[&rate=5.306853904445772E-4]:4.319091917419E-1,11[&rate=5.306853904445772E-4]:3.935530273582E-1)[&rate=5.306853904445772E-4]:5.551912543187E-2)[&rate=5.306853904445772E-4]:5.566728968191E-1,((43[&rate=5.306853904445772E-4]:4.703385871794E-1,44[&rate=5.306853904445772E-4]:4.67598861152E-1)[&rate=5.306853904445772E-4]:1.313179871339E-1,(50[&rate=5.306853904445772E-4]:3.144073609559E-1,45[&rate=5.306853904445772E-4]:3.938594157504E-1)[&rate=5.306853904445772E-4]:2.269752407546E-1)[&rate=5.306853904445772E-4]:3.821706670767E-1)[&rate=5.306853904445772E-4]:2.245292701311E-2)[&rate=5.306853904445772E-4]:4.688433576251E-3)[&rate=5.306853904445772E-4]:2.313619566158E-1,(57[&rate=5.306853904445772E-4]:5.227225427354E-1,((60[&rate=5.306853904445772E-4]:3.521955776384E-1,56[&rate=5.306853904445772E-4]:3.494558516108E-1)[&rate=5.306853904445772E-4]:3.684845419528E-2,59[&rate=5.306853904445772E-4]:3.835645797788E-1)[&rate=5.306853904445772E-4]:1.336785109017E-1)[&rate=5.306853904445772E-4]:9.141285638051E-1)[&rate=5.306853904445772E-4]:6.392766081391E-3,(((22[&rate=5.306853904445772E-4]:9.976449059339E-1,((26[&rate=5.306853904445772E-4]:7.896308703794E-1,19[&rate=5.306853904445772E-4]:7.64973336133E-1)[&rate=5.306853904445772E-4]:1.588663431981E-1,1[&rate=5.306853904445772E-4]:1.621958437146E-1)[&rate=5.306853904445772E-4]:5.462714441115E-2)[&rate=5.306853904445772E-4]:1.759563428327E-1,39[&rate=5.306853904445772E-4]:1.195741315026E-2)[&rate=5.306853904445772E-4]:1.287095829886E-1,(((18[&rate=5.306853904445772E-4]:5.993818519996E-1,23[&rate=5.306853904445772E-4]:6.185599341913E-1)[&rate=5.306853904445772E-4]:2.557150234025E-1,21[&rate=5.306853904445772E-4]:8.633160534842E-1)[&rate=5.306853904445772E-4]:1.796255496099E-1,(10[&rate=5.306853904445772E-4]:8.154048586519E-1,55[&rate=5.306853904445772E-4]:7.962267764602E-1)[&rate=5.306853904445772E-4]:1.42605237593E-1)[&rate=5.306853904445772E-4]:2.484103245514E-1)[&rate=5.306853904445772E-4]:5.60015340172E-2)[&rate=5.306853904445772E-4]:2.366467485068E-1)[&rate=5.306853904445772E-4]:7.545649795402E-1,38[&rate=5.306853904445772E-4]:1.182400806148E0)[&rate=5.306853904445772E-4]:3.002707544618E-1,((61[&rate=5.306853904445772E-4]:5.783655861755E-1,30[&rate=5.306853904445772E-4]:4.581470069405E-1)[&rate=5.306853904445772E-4]:4.881216455006E-2,62[&rate=5.306853904445772E-4]:5.643362206709E-1)[&rate=5.306853904445772E-4]:2.548230125531E-3)[&rate=5.306853904445772E-4]:5.656414558688E-2,((29[&rate=5.306853904445772E-4]:5.159159160772E-1,14[&rate=5.306853904445772E-4]:2.601408842194E0)[&rate=5.306853904445772E-4]:4.836117578224E-2,(((6[&rate=5.306853904445772E-4]:3.795382760007E-1,7[&rate=5.306853904445772E-4]:3.795382760007E-1)[&rate=5.306853904445772E-4]:1.880896715697E-1,24[&rate=5.306853904445772E-4]:6.74477262639E-1)[&rate=5.306853904445772E-4]:1.593775198453E-1,((28[&rate=5.306853904445772E-4]:4.86598566917E-1,2[&rate=5.306853904445772E-4]:2.592013066429E-1)[&rate=5.306853904445772E-4]:1.961827386257E-1,(20[&rate=5.306853904445772E-4]:4.932673504721E-1,25[&rate=5.306853904445772E-4]:5.097057066365E-1)[&rate=5.306853904445772E-4]:1.347194345225E-1)[&rate=5.306853904445772E-4]:1.9490909338E-1)[&rate=5.306853904445772E-4]:1.87070975604E0)[&rate=5.306853904445772E-4]:1.794455343556E-3)[&rate=5.306853904445772E-4]:1.633295512764E-1);
tree STATE_13318000 [&joint=-18011.72999029398,lnP=-18011.72999029398] = [&R] (((33[&rate=5.512056624193579E-4]:5.364429147925E-1,36[&rate=5.512056624193579E-4]:5.719620404754E-1)[&rate=5.512056624193579E-4]:1.640027865126E-1,(((61[&rate=5.512056624193579E-4]:5.678206034131E-1,62[&rate=5.512056624193579E-4]:5.049790733585E-1)[&rate=5.512056624193579E-4]:8.219583035168E-2,((30[&rate=5.512056624193579E-4]:5.043039294873E-1,((29[&rate=5.512056624193579E-4]:4.555722757428E-1,((20[&rate=5.512056624193579E-4]:3.636125360306E-1,25[&rate=5.512056624193579E-4]:3.800508921949E-1)[&rate=5.512056624193579E-4]:6.684879325713E-1,(((6[&rate=5.512056624193579E-4]:2.604523110741E-1,7[&rate=5.512056624193579E-4]:2.604523110741E-1)[&rate=5.512056624193579E-4]:3.504247463729E-1,24[&rate=5.512056624193579E-4]:7.177263725155E-1)[&rate=5.512056624193579E-4]:2.805889933735E-1,(28[&rate=5.512056624193579E-4]:7.973966384371E-1,2[&rate=5.512056624193579E-4]:5.69999378163E-1)[&rate=5.512056624193579E-4]:2.447543438903E-1)[&rate=5.512056624193579E-4]:4.474400682252E-2)[&rate=5.512056624193579E-4]:1.552800349696E0)[&rate=5.512056624193579E-4]:6.332874133082E-3,((((3[&rate=5.512056624193579E-4]:4.929006524601E-1,16[&rate=5.512056624193579E-4]:6.079691456107E-1)[&rate=5.512056624193579E-4]:3.39442816226E-1,((13[&rate=5.512056624193579E-4]:6.317399905494E-1,9[&rate=5.512056624193579E-4]:5.93383826166E-1)[&rate=5.512056624193579E-4]:2.754142484178E-1,5[&rate=5.512056624193579E-4]:8.523597184193E-1)[&rate=5.512056624193579E-4]:3.203854478722E-2)[&rate=5.512056624193579E-4]:5.889785849399E-1,((((((18[&rate=5.512056624193579E-4]:3.664912723829E-1,23[&rate=5.512056624193579E-4]:3.856693545746E-1)[&rate=5.512056624193579E-4]:2.724112951225E-1,21[&rate=5.512056624193579E-4]:6.471217455874E-1)[&rate=5.512056624193579E-4]:6.614967455938E-2,(10[&rate=5.512056624193579E-4]:4.644680634325E-1,55[&rate=5.512056624193579E-4]:4.452899812407E-1)[&rate=5.512056624193579E-4]:1.638718498651E-1)[&rate=5.512056624193579E-4]:4.989530396169E-1,(39[&rate=5.512056624193579E-4]:2.216862862463E-2,(22[&rate=5.512056624193579E-4]:9.771567073348E-1,((26[&rate=5.512056624193579E-4]:7.582136523745E-1,19[&rate=5.512056624193579E-4]:7.33556118128E-1)[&rate=5.512056624193579E-4]:1.806617472259E-1,1[&rate=5.512056624193579E-4]:1.525740297374E-1)[&rate=5.512056624193579E-4]:4.376075978915E-2)[&rate=5.512056624193579E-4]:2.066557569062E-1)[&rate=5.512056624193579E-4]:3.93708996324E-2)[&rate=5.512056624193579E-4]:9.115729342296E-2,(((((41[&rate=5.512056624193579E-4]:4.257857224303E-1,46[&rate=5.512056624193579E-4]:4.477035306494E-1)[&rate=5.512056624193579E-4]:1.638441468542E-1,49[&rate=5.512056624193579E-4]:6.170271295583E-1)[&rate=5.512056624193579E-4]:2.626640270268E-1,((8[&rate=5.512056624193579E-4]:4.974331030123E-1,53[&rate=5.512056624193579E-4]:5.08392007122E-1)[&rate=5.512056624193579E-4]:2.728092628516E-1,(48[&rate=5.512056624193579E-4]:7.750687368191E-1,(27[&rate=5.512056624193579E-4]:3.736351013697E-1,4[&rate=5.512056624193579E-4]:2.010323616436E-1)[&rate=5.512056624193579E-4]:5.165021286002E-1)[&rate=5.512056624193579E-4]:3.392807126928E-3)[&rate=5.512056624193579E-4]:1.012296126392E-1)[&rate=5.512056624193579E-4]:6.471582151661E-3,(12[&rate=5.512056624193579E-4]:3.541969030313E-1,15[&rate=5.512056624193579E-4]:3.92553067415E-1)[&rate=5.512056624193579E-4]:5.319658357055E-1)[&rate=5.512056624193579E-4]:2.325399262343E-1,((((40[&rate=5.512056624193579E-4]:3.179117063472E-1,((47[&rate=5.512056624193579E-4]:2.284441430489E-1,54[&rate=5.512056624193579E-4]:4.037866088022E-1)[&rate=5.512056624193579E-4]:2.901164341206E-3,42[&rate=5.512056624193579E-4]:2.149069512257E-1)[&rate=5.512056624193579E-4]:1.030047551216E-1)[&rate=5.512056624193579E-4]:2.187448716831E-1,52[&rate=5.512056624193579E-4]:4.763826054276E-1)[&rate=5.512056624193579E-4]:3.486038341303E-1,(63[&rate=5.512056624193579E-4]:3.90632060459E-1,58[&rate=5.512056624193579E-4]:3.878923344317E-1)[&rate=5.512056624193579E-4]:4.727105434825E-1)[&rate=5.512056624193579E-4]:6.933790191425E-2,((((43[&rate=5.512056624193579E-4]:5.087456050423E-1,(45[&rate=5.512056624193579E-4]:4.340087722406E-1,50[&rate=5.512056624193579E-4]:3.545567174461E-1)[&rate=5.512056624193579E-4]:9.391491499343E-2)[&rate=5.512056624193579E-4]:2.025199001061E-2,44[&rate=5.512056624193579E-4]:5.262578690255E-1)[&rate=5.512056624193579E-4]:3.075487868548E-1,51[&rate=5.512056624193579E-4]:7.762724093049E-1)[&rate=5.512056624193579E-4]:6.539870466166E-2,(17[&rate=5.512056624193579E-4]:6.401666136398E-1,11[&rate=5.512056624193579E-4]:6.018104492561E-1)[&rate=5.512056624193579E-4]:3.220524455323E-1)[&rate=5.512056624193579E-4]:5.265322750559E-2)[&rate=5.512056624193579E-4]:1.421865426771E-1)[&rate=5.512056624193579E-4]:1.079667594485E-1)[&rate=5.512056624193579E-4]:1.039479589619E-1,(57[&rate=5.512056624193579E-4]:7.851030457011E-1,((59[&rate=5.512056624193579E-4]:3.217149428436E-1,60[&rate=5.512056624193579E-4]:3.271943948985E-1)[&rate=5.512056624193579E-4]:4.082231256543E-1,56[&rate=5.512056624193579E-4]:7.326777945252E-1)[&rate=5.512056624193579E-4]:4.96855251483E-2)[&rate=5.512056624193579E-4]:7.181170774065E-1)[&rate=5.512056624193579E-4]:1.674169990115E-1)[&rate=5.512056624193579E-4]:7.748421408883E-1,38[&rate=5.512056624193579E-4]:1.193424468487E0)[&rate=5.512056624193579E-4]:2.41644840383E-1)[&rate=5.512056624193579E-4]:4.239877961138E-2)[&rate=5.512056624193579E-4]:4.76905774073E-3,(14[&rate=5.512056624193579E-4]:2.526250855456E0,34[&rate=5.512056624193579E-4]:3.697196779722E-1)[&rate=5.512056624193579E-4]:6.831505788964E-2)[&rate=5.512056624193579E-4]:2.072486730184E-2)[&rate=5.512056624193579E-4]:1.478435465325E-2,35[&rate=5.512056624193579E-4]:6.729975097294E-1)[&rate=5.512056624193579E-4]:4.110939376137E-2)[&rate=5.512056624193579E-4]:1.412551507558E-1,((37[&rate=5.512056624193579E-4]:2.515034659745E-1,31[&rate=5.512056624193579E-4]:2.515034659745E-1)[&rate=5.512056624193579E-4]:4.892592830232E-1,32[&rate=5.512056624193579E-4]:8.254622025497E-1)[&rate=5.512056624193579E-4]:4.082881344554E-2);
tree STATE_13320000 [&joint=-18002.681772860382,lnP=-18002.681772860382] = [&R] ((35[&rate=5.244771074523518E-4]:6.977242182185E-1,((34[&rate=5.244771074523518E-4]:4.388840732874E-1,(61[&rate=5.244771074523518E-4]:6.277703294664E-1,((29[&rate=5.244771074523518E-4]:4.680790688081E-1,(((((6[&rate=5.244771074523518E-4]:5.903388067861E-1,7[&rate=5.244771074523518E-4]:5.903388067861E-1)[&rate=5.244771074523518E-4]:9.87772922045E-2,24[&rate=5.244771074523518E-4]:7.959654140592E-1)[&rate=5.244771074523518E-4]:6.877588652664E-2,28[&rate=5.244771074523518E-4]:9.085769170242E-1)[&rate=5.244771074523518E-4]:4.986256554248E-2,(20[&rate=5.244771074523518E-4]:4.402490998987E-1,25[&rate=5.244771074523518E-4]:4.566874560631E-1)[&rate=5.244771074523518E-4]:4.633958621199E-1)[&rate=5.244771074523518E-4]:8.857946537668E-2,2[&rate=5.244771074523518E-4]:8.196216876693E-1)[&rate=5.244771074523518E-4]:1.605183183968E0)[&rate=5.244771074523518E-4]:2.494529134832E-2,((((((13[&rate=5.244771074523518E-4]:4.934999272952E-1,9[&rate=5.244771074523518E-4]:4.551437629117E-1)[&rate=5.244771074523518E-4]:2.056400507606E-1,(5[&rate=5.244771074523518E-4]:5.100503092418E-1,16[&rate=5.244771074523518E-4]:5.73064007872E-1)[&rate=5.244771074523518E-4]:1.342951482661E-1)[&rate=5.244771074523518E-4]:1.853762569063E-1,3[&rate=5.244771074523518E-4]:7.776669198937E-1)[&rate=5.244771074523518E-4]:8.640032411865E-1,((57[&rate=5.244771074523518E-4]:8.496366685679E-1,((60[&rate=5.244771074523518E-4]:5.426398137783E-1,56[&rate=5.244771074523518E-4]:5.399000877507E-1)[&rate=5.244771074523518E-4]:1.943282903135E-3,59[&rate=5.244771074523518E-4]:5.391036446265E-1)[&rate=5.244771074523518E-4]:3.050535718865E-1)[&rate=5.244771074523518E-4]:8.534987311714E-1,((((((41[&rate=5.244771074523518E-4]:6.003663486552E-1,49[&rate=5.244771074523518E-4]:6.27763608929E-1)[&rate=5.244771074523518E-4]:2.511225550197E-2,46[&rate=5.244771074523518E-4]:6.473964123762E-1)[&rate=5.244771074523518E-4]:2.502558678928E-1,(12[&rate=5.244771074523518E-4]:7.935719992717E-1,15[&rate=5.244771074523518E-4]:8.319281636554E-1)[&rate=5.244771074523518E-4]:1.09559733052E-1)[&rate=5.244771074523518E-4]:2.066036172829E-1,(48[&rate=5.244771074523518E-4]:8.526346841433E-1,(((27[&rate=5.244771074523518E-4]:6.547947462724E-1,4[&rate=5.244771074523518E-4]:4.821920065464E-1)[&rate=5.244771074523518E-4]:2.665219074469E-1,53[&rate=5.244771074523518E-4]:8.08987886596E-1)[&rate=5.244771074523518E-4]:4.596813144222E-2,8[&rate=5.244771074523518E-4]:8.439971139286E-1)[&rate=5.244771074523518E-4]:4.183921325764E-4)[&rate=5.244771074523518E-4]:2.571006654633E-1)[&rate=5.244771074523518E-4]:1.945446262192E-1,(((63[&rate=5.244771074523518E-4]:4.395815001779E-1,58[&rate=5.244771074523518E-4]:4.368417741505E-1)[&rate=5.244771074523518E-4]:3.790677480453E-1,(52[&rate=5.244771074523518E-4]:7.179086465497E-1,(((54[&rate=5.244771074523518E-4]:6.112326342879E-1,40[&rate=5.244771074523518E-4]:4.194518123702E-1)[&rate=5.244771074523518E-4]:8.158792594238E-2,42[&rate=5.244771074523518E-4]:5.010397383126E-1)[&rate=5.244771074523518E-4]:5.897943776086E-2,47[&rate=5.244771074523518E-4]:5.764575322378E-1)[&rate=5.244771074523518E-4]:2.181634430791E-1)[&rate=5.244771074523518E-4]:6.238443728972E-2)[&rate=5.244771074523518E-4]:1.351461584344E-1,((17[&rate=5.244771074523518E-4]:6.359922368357E-1,11[&rate=5.244771074523518E-4]:5.97636072452E-1)[&rate=5.244771074523518E-4]:3.197279767365E-1,(((45[&rate=5.244771074523518E-4]:5.102180712027E-1,50[&rate=5.244771074523518E-4]:4.307660164082E-1)[&rate=5.244771074523518E-4]:1.259630299678E-1,(43[&rate=5.244771074523518E-4]:5.008790902851E-1,44[&rate=5.244771074523518E-4]:4.981393642578E-1)[&rate=5.244771074523518E-4]:1.161239286936E-1)[&rate=5.244771074523518E-4]:1.984856390292E-1,51[&rate=5.244771074523518E-4]:7.552146854052E-1)[&rate=5.244771074523518E-4]:7.995758296154E-2)[&rate=5.244771074523518E-4]:8.026697390714E-2)[&rate=5.244771074523518E-4]:3.066489527301E-1)[&rate=5.244771074523518E-4]:1.379038168275E-1,(39[&rate=5.244771074523518E-4]:1.195436997951E-2,((((23[&rate=5.244771074523518E-4]:7.173608038841E-1,21[&rate=5.244771074523518E-4]:7.064018997744E-1)[&rate=5.244771074523518E-4]:1.784872264449E-3,18[&rate=5.244771074523518E-4]:6.999675939568E-1)[&rate=5.244771074523518E-4]:2.069983386081E-2,(10[&rate=5.244771074523518E-4]:5.359217441354E-1,55[&rate=5.244771074523518E-4]:5.167436619437E-1)[&rate=5.244771074523518E-4]:1.080333549151E-1)[&rate=5.244771074523518E-4]:3.848894510844E-1,(22[&rate=5.244771074523518E-4]:9.754160568119E-1,((26[&rate=5.244771074523518E-4]:7.469254119707E-1,19[&rate=5.244771074523518E-4]:7.222678777243E-1)[&rate=5.244771074523518E-4]:1.560083395632E-1,1[&rate=5.244771074523518E-4]:1.16632381671E-1)[&rate=5.244771074523518E-4]:7.796175733274E-2)[&rate=5.244771074523518E-4]:1.493189042818E-1)[&rate=5.244771074523518E-4]:4.886324450215E-2)[&rate=5.244771074523518E-4]:3.562568199342E-1)[&rate=5.244771074523518E-4]:8.834886735979E-2)[&rate=5.244771074523518E-4]:1.878498298341E-1)[&rate=5.244771074523518E-4]:7.345408091477E-1,38[&rate=5.244771074523518E-4]:1.3734712442E0)[&rate=5.244771074523518E-4]:8.471603542145E-2,((62[&rate=5.244771074523518E-4]:5.340052041754E-1,30[&rate=5.244771074523518E-4]:4.766281549951E-1)[&rate=5.244771074523518E-4]:3.312540993666E-3,14[&rate=5.244771074523518E-4]:2.565433622106E0)[&rate=5.244771074523518E-4]:5.082424639224E-3)[&rate=5.244771074523518E-4]:8.001239528446E-3)[&rate=5.244771074523518E-4]:1.452739007504E-2)[&rate=5.244771074523518E-4]:2.37057442216E-3)[&rate=5.244771074523518E-4]:1.401960105215E-3,((37[&rate=5.244771074523518E-4]:3.128754662294E-1,31[&rate=5.244771074523518E-4]:3.128754662294E-1)[&rate=5.244771074523518E-4]:1.743372545157E-1,32[&rate=5.244771074523518E-4]:5.719121742971E-1)[&rate=5.244771074523518E-4]:7.875637275676E-2)[&rate=5.244771074523518E-4]:5.798463291336E-2)[&rate=5.244771074523518E-4]:5.207596419076E-2,(33[&rate=5.244771074523518E-4]:6.382218046354E-1,36[&rate=5.244771074523518E-4]:6.737409303183E-1)[&rate=5.244771074523518E-4]:9.791717558817E-2);
tree STATE_13322000 [&joint=-18030.982101751928,lnP=-18030.982101751928] = [&R] (((37[&rate=5.187672369979288E-4]:3.080478049688E-1,31[&rate=5.187672369979288E-4]:3.080478049688E-1)[&rate=5.187672369979288E-4]:1.011202475055E-1,32[&rate=5.187672369979288E-4]:4.938675060263E-1)[&rate=5.187672369979288E-4]:3.482162700323E-1,(((((62[&rate=5.187672369979288E-4]:4.533172367834E-1,61[&rate=5.187672369979288E-4]:5.16158766838E-1)[&rate=5.187672369979288E-4]:2.072376211325E-3,((((20[&rate=5.187672369979288E-4]:6.936511468309E-1,25[&rate=5.187672369979288E-4]:7.100895029952E-1)[&rate=5.187672369979288E-4]:2.306000091646E-1,28[&rate=5.187672369979288E-4]:9.790456765435E-1)[&rate=5.187672369979288E-4]:1.405690909702E-1,((6[&rate=5.187672369979288E-4]:1.171273718436E-1,7[&rate=5.187672369979288E-4]:1.171273718436E-1)[&rate=5.187672369979288E-4]:6.702535265964E-1,24[&rate=5.187672369979288E-4]:8.942302135086E-1)[&rate=5.187672369979288E-4]:1.815489375667E-1)[&rate=5.187672369979288E-4]:2.325914540618E-1,2[&rate=5.187672369979288E-4]:1.124808961301E0)[&rate=5.187672369979288E-4]:1.229929405342E0)[&rate=5.187672369979288E-4]:1.211861947293E-1,(30[&rate=5.187672369979288E-4]:5.055346545085E-1,(29[&rate=5.187672369979288E-4]:5.046421796515E-1,((((((16[&rate=5.187672369979288E-4]:6.279536349759E-1,3[&rate=5.187672369979288E-4]:5.128851418253E-1)[&rate=5.187672369979288E-4]:3.161308624178E-1,5[&rate=5.187672369979288E-4]:8.810707987636E-1)[&rate=5.187672369979288E-4]:2.408755499758E-1,(13[&rate=5.187672369979288E-4]:6.15899039339E-1,9[&rate=5.187672369979288E-4]:5.775428749556E-1)[&rate=5.187672369979288E-4]:5.608418299482E-1)[&rate=5.187672369979288E-4]:4.933646304607E-1,(((((49[&rate=5.187672369979288E-4]:8.635731029419E-1,(41[&rate=5.187672369979288E-4]:7.579602376207E-1,46[&rate=5.187672369979288E-4]:7.798780458398E-1)[&rate=5.187672369979288E-4]:7.821560504738E-2)[&rate=5.187672369979288E-4]:2.130396777911E-1,(((27[&rate=5.187672369979288E-4]:2.099262695992E-1,4[&rate=5.187672369979288E-4]:3.732352987316E-2)[&rate=5.187672369979288E-4]:5.316242732047E-1,48[&rate=5.187672369979288E-4]:6.26482049653E-1)[&rate=5.187672369979288E-4]:2.246059161114E-1,(8[&rate=5.187672369979288E-4]:7.608382020655E-1,53[&rate=5.187672369979288E-4]:7.717971061752E-1)[&rate=5.187672369979288E-4]:8.203058561675E-2)[&rate=5.187672369979288E-4]:2.255248149686E-1)[&rate=5.187672369979288E-4]:5.692806625029E-2,(12[&rate=5.187672369979288E-4]:6.051624600001E-1,15[&rate=5.187672369979288E-4]:6.435186243838E-1)[&rate=5.187672369979288E-4]:5.283783869831E-1)[&rate=5.187672369979288E-4]:2.281552325439E-1,((((51[&rate=5.187672369979288E-4]:8.282029111894E-1,((44[&rate=5.187672369979288E-4]:1.147899884564E-1,43[&rate=5.187672369979288E-4]:1.175297144838E-1)[&rate=5.187672369979288E-4]:6.75754590431E-1,(45[&rate=5.187672369979288E-4]:5.339506698546E-1,50[&rate=5.187672369979288E-4]:4.544986150601E-1)[&rate=5.187672369979288E-4]:2.785117172519E-1)[&rate=5.187672369979288E-4]:9.519257887736E-2)[&rate=5.187672369979288E-4]:8.995652518048E-3,(17[&rate=5.187672369979288E-4]:5.952023065342E-1,11[&rate=5.187672369979288E-4]:5.568461421505E-1)[&rate=5.187672369979288E-4]:3.625442023788E-1)[&rate=5.187672369979288E-4]:1.685981761275E-1,(((42[&rate=5.187672369979288E-4]:6.039470070183E-1,40[&rate=5.187672369979288E-4]:6.039470070183E-1)[&rate=5.187672369979288E-4]:4.868961301249E-3,(54[&rate=5.187672369979288E-4]:2.97280616822E-1,47[&rate=5.187672369979288E-4]:1.219381510686E-1)[&rate=5.187672369979288E-4]:5.033161734153E-1)[&rate=5.187672369979288E-4]:2.584506240522E-1,52[&rate=5.187672369979288E-4]:8.069926197689E-1)[&rate=5.187672369979288E-4]:1.98804120066E-1)[&rate=5.187672369979288E-4]:4.470224521981E-2,(63[&rate=5.187672369979288E-4]:7.00855320908E-1,58[&rate=5.187672369979288E-4]:6.981155948807E-1)[&rate=5.187672369979288E-4]:3.879998285304E-1)[&rate=5.187672369979288E-4]:2.290053136505E-1)[&rate=5.187672369979288E-4]:1.70122403432E-1,(((39[&rate=5.187672369979288E-4]:8.610297182223E-2,(22[&rate=5.187672369979288E-4]:8.678785901792E-1,((26[&rate=5.187672369979288E-4]:6.54124663725E-1,19[&rate=5.187672369979288E-4]:6.294671294786E-1)[&rate=5.187672369979288E-4]:2.129211065034E-1,1[&rate=5.187672369979288E-4]:8.074440036546E-2)[&rate=5.187672369979288E-4]:6.312272005552E-3)[&rate=5.187672369979288E-4]:3.798682172594E-1)[&rate=5.187672369979288E-4]:5.155833841468E-4,(((23[&rate=5.187672369979288E-4]:5.201103838641E-1,18[&rate=5.187672369979288E-4]:5.009323016724E-1)[&rate=5.187672369979288E-4]:2.184293180001E-1,21[&rate=5.187672369979288E-4]:7.275807977545E-1)[&rate=5.187672369979288E-4]:2.453416104151E-1,(10[&rate=5.187672369979288E-4]:7.128705939098E-1,55[&rate=5.187672369979288E-4]:6.936925117181E-1)[&rate=5.187672369979288E-4]:1.751203074106E-1)[&rate=5.187672369979288E-4]:2.643810785435E-1)[&rate=5.187672369979288E-4]:2.893247368784E-1,(57[&rate=5.187672369979288E-4]:7.269037170946E-1,((59[&rate=5.187672369979288E-4]:5.357547262993E-1,60[&rate=5.187672369979288E-4]:5.412341783543E-1)[&rate=5.187672369979288E-4]:3.533829813856E-2,56[&rate=5.187672369979288E-4]:5.738327504653E-1)[&rate=5.187672369979288E-4]:1.503312406017E-1)[&rate=5.187672369979288E-4]:8.95614917456E-1)[&rate=5.187672369979288E-4]:8.190258813477E-2)[&rate=5.187672369979288E-4]:1.081500304873E-1)[&rate=5.187672369979288E-4]:2.111519726918E-1,38[&rate=5.187672369979288E-4]:7.716684313438E-1)[&rate=5.187672369979288E-4]:7.052977320404E-1,14[&rate=5.187672369979288E-4]:2.589294930508E0)[&rate=5.187672369979288E-4]:8.401752610685E-4)[&rate=5.187672369979288E-4]:8.924748569701E-4)[&rate=5.187672369979288E-4]:1.366410403519E-2)[&rate=5.187672369979288E-4]:1.349431254735E-1,(34[&rate=5.187672369979288E-4]:4.871934612635E-1,35[&rate=5.187672369979288E-4]:6.86647013176E-1)[&rate=5.187672369979288E-4]:9.591017138749E-2)[&rate=5.187672369979288E-4]:4.358731316801E-2,(33[&rate=5.187672369979288E-4]:4.481484079668E-1,36[&rate=5.187672369979288E-4]:4.836675336497E-1)[&rate=5.187672369979288E-4]:3.64334887579E-1)[&rate=5.187672369979288E-4]:5.010316578367E-3);
tree STATE_13324000 [&joint=-18004.891771164035,lnP=-18004.891771164035] = [&R] (((37[&rate=4.643946823688108E-4]:5.741715479979E-1,31[&rate=4.643946823688108E-4]:5.741715479979E-1)[&rate=4.643946823688108E-4]:4.322447557081E-3,32[&rate=4.643946823688108E-4]:6.63193449107E-1)[&rate=4.643946823688108E-4]:2.041081243791E-1,(35[&rate=4.643946823688108E-4]:8.011616997166E-1,(((29[&rate=4.643946823688108E-4]:5.926533849886E-1,30[&rate=4.643946823688108E-4]:5.926533849886E-1)[&rate=4.643946823688108E-4]:1.797629394945E-2,(((((((20[&rate=4.643946823688108E-4]:6.744049921664E-1,25[&rate=4.643946823688108E-4]:6.908433483308E-1)[&rate=4.643946823688108E-4]:3.216398936036E-1,((6[&rate=4.643946823688108E-4]:4.463066068312E-1,7[&rate=4.643946823688108E-4]:4.463066068312E-1)[&rate=4.643946823688108E-4]:2.030693550046E-1,24[&rate=4.643946823688108E-4]:7.562252769043E-1)[&rate=4.643946823688108E-4]:2.507785129753E-1)[&rate=4.643946823688108E-4]:9.347239921046E-2,28[&rate=4.643946823688108E-4]:1.144311805528E0)[&rate=4.643946823688108E-4]:1.522683770918E-1,2[&rate=4.643946823688108E-4]:1.069182922346E0)[&rate=4.643946823688108E-4]:1.396853087341E0,34[&rate=4.643946823688108E-4]:4.382719554912E-1)[&rate=4.643946823688108E-4]:9.28290397431E-4,(((((16[&rate=4.643946823688108E-4]:5.018508373752E-1,3[&rate=4.643946823688108E-4]:3.867823442246E-1)[&rate=4.643946823688108E-4]:2.034287548376E-1,5[&rate=4.643946823688108E-4]:6.422658935827E-1)[&rate=4.643946823688108E-4]:4.961946129415E-1,(13[&rate=4.643946823688108E-4]:6.622677293666E-1,9[&rate=4.643946823688108E-4]:6.239115649831E-1)[&rate=4.643946823688108E-4]:5.309872977054E-1)[&rate=4.643946823688108E-4]:5.734727136733E-1,(((((((41[&rate=4.643946823688108E-4]:5.54601377654E-1,46[&rate=4.643946823688108E-4]:5.765191858731E-1)[&rate=4.643946823688108E-4]:4.646402889344E-1,(12[&rate=4.643946823688108E-4]:5.211337132024E-1,15[&rate=4.643946823688108E-4]:5.594898775861E-1)[&rate=4.643946823688108E-4]:5.255052136599E-1)[&rate=4.643946823688108E-4]:1.094855763894E-1,((27[&rate=4.643946823688108E-4]:2.23272996159E-1,4[&rate=4.643946823688108E-4]:5.067025643296E-2)[&rate=4.643946823688108E-4]:9.417535839918E-1,(48[&rate=4.643946823688108E-4]:1.003661946875E0,(53[&rate=4.643946823688108E-4]:9.804580904537E-1,8[&rate=4.643946823688108E-4]:9.69499186344E-1)[&rate=4.643946823688108E-4]:2.594358244913E-2)[&rate=4.643946823688108E-4]:4.629614012473E-2)[&rate=4.643946823688108E-4]:1.061664162517E-1)[&rate=4.643946823688108E-4]:3.405599410108E-2,49[&rate=4.643946823688108E-4]:1.190180497353E0)[&rate=4.643946823688108E-4]:9.511764832719E-2,((((54[&rate=4.643946823688108E-4]:4.35558073061E-1,(42[&rate=4.643946823688108E-4]:1.85390530279E-2,47[&rate=4.643946823688108E-4]:3.497740919227E-2)[&rate=4.643946823688108E-4]:2.252381981153E-1)[&rate=4.643946823688108E-4]:3.676608898326E-1,40[&rate=4.643946823688108E-4]:6.114381409758E-1)[&rate=4.643946823688108E-4]:3.31434853151E-1,(63[&rate=4.643946823688108E-4]:4.16107144097E-1,58[&rate=4.643946823688108E-4]:4.133674180696E-1)[&rate=4.643946823688108E-4]:5.048480418107E-1)[&rate=4.643946823688108E-4]:9.044577916373E-2,(52[&rate=4.643946823688108E-4]:9.57772570459E-1,((51[&rate=4.643946823688108E-4]:8.994359674543E-1,(44[&rate=4.643946823688108E-4]:6.282104876759E-1,(50[&rate=4.643946823688108E-4]:3.963559824394E-1,(45[&rate=4.643946823688108E-4]:4.000349293499E-1,43[&rate=4.643946823688108E-4]:3.808568471582E-1)[&rate=4.643946823688108E-4]:7.577310788397E-2)[&rate=4.643946823688108E-4]:1.743202586611E-1)[&rate=4.643946823688108E-4]:3.287597263538E-1)[&rate=4.643946823688108E-4]:3.321393965227E-3,(17[&rate=4.643946823688108E-4]:6.346848421203E-1,11[&rate=4.643946823688108E-4]:5.963286777366E-1)[&rate=4.643946823688108E-4]:3.886204645047E-1)[&rate=4.643946823688108E-4]:5.501520903954E-2)[&rate=4.643946823688108E-4]:1.527223022873E-2)[&rate=4.643946823688108E-4]:2.300615641703E-1)[&rate=4.643946823688108E-4]:1.526178662608E-1,(57[&rate=4.643946823688108E-4]:8.185494893203E-1,(59[&rate=4.643946823688108E-4]:6.205331087991E-1,(60[&rate=4.643946823688108E-4]:5.979846372003E-1,56[&rate=4.643946823688108E-4]:5.952449111727E-1)[&rate=4.643946823688108E-4]:2.802792365382E-2)[&rate=4.643946823688108E-4]:1.925369284663E-1)[&rate=4.643946823688108E-4]:7.919692623466E-1)[&rate=4.643946823688108E-4]:5.281209009621E-2,((((23[&rate=4.643946823688108E-4]:6.960949733765E-1,18[&rate=4.643946823688108E-4]:6.769168911848E-1)[&rate=4.643946823688108E-4]:1.748269041561E-2,21[&rate=4.643946823688108E-4]:7.026187596825E-1)[&rate=4.643946823688108E-4]:9.76410468166E-2,(10[&rate=4.643946823688108E-4]:5.912445651527E-1,55[&rate=4.643946823688108E-4]:5.72066482961E-1)[&rate=4.643946823688108E-4]:1.240837344971E-1)[&rate=4.643946823688108E-4]:5.150667010529E-1,(39[&rate=4.643946823688108E-4]:1.017949045133E-1,(22[&rate=4.643946823688108E-4]:1.05820452338E0,((19[&rate=4.643946823688108E-4]:8.819879562684E-1,26[&rate=4.643946823688108E-4]:9.066454905148E-1)[&rate=4.643946823688108E-4]:4.11214199388E-2,1[&rate=4.643946823688108E-4]:1.614655405907E-1)[&rate=4.643946823688108E-4]:1.159170649811E-1)[&rate=4.643946823688108E-4]:2.052342167497E-1)[&rate=4.643946823688108E-4]:6.28466715319E-2)[&rate=4.643946823688108E-4]:2.521139232521E-1)[&rate=4.643946823688108E-4]:2.45862652407E-1)[&rate=4.643946823688108E-4]:6.603439678481E-1,38[&rate=4.643946823688108E-4]:1.317482667497E0)[&rate=4.643946823688108E-4]:1.659199887511E-1)[&rate=4.643946823688108E-4]:9.719543588959E-2,(61[&rate=4.643946823688108E-4]:6.768136504934E-1,(14[&rate=4.643946823688108E-4]:2.617765082586E0,62[&rate=4.643946823688108E-4]:5.896492056495E-1)[&rate=4.643946823688108E-4]:2.432291478924E-2)[&rate=4.643946823688108E-4]:5.083886188595E-2)[&rate=4.643946823688108E-4]:3.195745793662E-3)[&rate=4.643946823688108E-4]:4.242591671651E-2,(33[&rate=4.643946823688108E-4]:7.078194202268E-1,36[&rate=4.643946823688108E-4]:7.433385459097E-1)[&rate=4.643946823688108E-4]:5.99902737884E-2)[&rate=4.643946823688108E-4]:1.969080351576E-2)[&rate=4.643946823688108E-4]:5.521091202079E-2);
tree STATE_13326000 [&joint=-18013.711987116818,lnP=-18013.711987116818] = [&R] (((62[&rate=4.6719477502671033E-4]:5.971773303263E-1,(14[&rate=4.6719477502671033E-4]:2.605483966275E0,61[&rate=4.6719477502671033E-4]:6.402096193931E-1)[&rate=4.6719477502671033E-4]:1.980924098786E-2)[&rate=4.6719477502671033E-4]:5.224283116457E-2,(((33[&rate=4.6719477502671033E-4]:5.496365849964E-1,36[&rate=4.6719477502671033E-4]:5.851557106793E-1)[&rate=4.6719477502671033E-4]:2.768982570295E-2,((31[&rate=4.6719477502671033E-4]:1.125231557878E-1,37[&rate=4.6719477502671033E-4]:1.125231557878E-1)[&rate=4.6719477502671033E-4]:2.163347514956E-1,32[&rate=4.6719477502671033E-4]:4.135573608354E-1)[&rate=4.6719477502671033E-4]:1.883592137983E-1)[&rate=4.6719477502671033E-4]:8.38317435889E-2,35[&rate=4.6719477502671033E-4]:6.748193564739E-1)[&rate=4.6719477502671033E-4]:4.563905638301E-2)[&rate=4.6719477502671033E-4]:3.608969876114E-2,((((((((16[&rate=4.6719477502671033E-4]:4.703410904954E-1,3[&rate=4.6719477502671033E-4]:3.552725973448E-1)[&rate=4.6719477502671033E-4]:2.090236199799E-1,5[&rate=4.6719477502671033E-4]:6.163510118452E-1)[&rate=4.6719477502671033E-4]:3.004737413379E-1,(13[&rate=4.6719477502671033E-4]:4.695631340032E-1,9[&rate=4.6719477502671033E-4]:4.312069696197E-1)[&rate=4.6719477502671033E-4]:5.020561397278E-1)[&rate=4.6719477502671033E-4]:9.647344947761E-1,((((22[&rate=4.6719477502671033E-4]:1.315528181045E0,((19[&rate=4.6719477502671033E-4]:7.311054503535E-1,26[&rate=4.6719477502671033E-4]:7.557629846E-1)[&rate=4.6719477502671033E-4]:5.17191120592E-1,1[&rate=4.6719477502671033E-4]:4.86652735329E-1)[&rate=4.6719477502671033E-4]:4.805352790767E-2)[&rate=4.6719477502671033E-4]:6.388967082266E-2,(39[&rate=4.6719477502671033E-4]:2.146216264214E-2,(((23[&rate=4.6719477502671033E-4]:6.836092634793E-1,18[&rate=4.6719477502671033E-4]:6.644311812876E-1)[&rate=4.6719477502671033E-4]:5.51912832306E-2,21[&rate=4.6719477502671033E-4]:7.278416426003E-1)[&rate=4.6719477502671033E-4]:1.37889466263E-1,(10[&rate=4.6719477502671033E-4]:6.070860080173E-1,55[&rate=4.6719477502671033E-4]:5.879079258255E-1)[&rate=4.6719477502671033E-4]:1.737135939968E-1)[&rate=4.6719477502671033E-4]:3.064159852856E-1)[&rate=4.6719477502671033E-4]:1.96311853609E-1)[&rate=4.6719477502671033E-4]:2.035234542762E-1,(((((49[&rate=4.6719477502671033E-4]:6.044575139957E-1,8[&rate=4.6719477502671033E-4]:5.962383359137E-1)[&rate=4.6719477502671033E-4]:4.686799253806E-3,(53[&rate=4.6719477502671033E-4]:4.819962747214E-1,48[&rate=4.6719477502671033E-4]:4.792565486938E-1)[&rate=4.6719477502671033E-4]:1.298877645558E-1)[&rate=4.6719477502671033E-4]:3.942090052899E-1,(27[&rate=4.6719477502671033E-4]:6.214012169455E-1,4[&rate=4.6719477502671033E-4]:4.487984772195E-1)[&rate=4.6719477502671033E-4]:4.970205947448E-1)[&rate=4.6719477502671033E-4]:5.32028408625E-2,((41[&rate=4.6719477502671033E-4]:6.10264083969E-1,46[&rate=4.6719477502671033E-4]:6.321818921881E-1)[&rate=4.6719477502671033E-4]:2.94648756557E-1,(12[&rate=4.6719477502671033E-4]:6.166922604906E-1,15[&rate=4.6719477502671033E-4]:6.550484248743E-1)[&rate=4.6719477502671033E-4]:3.156178403092E-1)[&rate=4.6719477502671033E-4]:1.242460586022E-1)[&rate=4.6719477502671033E-4]:2.762271587218E-1,((((44[&rate=4.6719477502671033E-4]:5.774280011309E-1,43[&rate=4.6719477502671033E-4]:5.801677271583E-1)[&rate=4.6719477502671033E-4]:2.427051308012E-3,(45[&rate=4.6719477502671033E-4]:4.303214819591E-1,50[&rate=4.6719477502671033E-4]:3.508694271646E-1)[&rate=4.6719477502671033E-4]:1.714513786989E-1)[&rate=4.6719477502671033E-4]:3.898436219471E-1,(51[&rate=4.6719477502671033E-4]:8.860419118294E-1,(17[&rate=4.6719477502671033E-4]:7.292065406813E-1,11[&rate=4.6719477502671033E-4]:6.908503762976E-1)[&rate=4.6719477502671033E-4]:2.773833163536E-1)[&rate=4.6719477502671033E-4]:2.612251598122E-2)[&rate=4.6719477502671033E-4]:3.017064681644E-1,((63[&rate=4.6719477502671033E-4]:4.419655081895E-1,58[&rate=4.6719477502671033E-4]:4.392257821621E-1)[&rate=4.6719477502671033E-4]:5.502797904455E-1,((((54[&rate=4.6719477502671033E-4]:6.78483812865E-1,42[&rate=4.6719477502671033E-4]:4.867029909472E-1)[&rate=4.6719477502671033E-4]:1.467994354327E-2,47[&rate=4.6719477502671033E-4]:5.178212906549E-1)[&rate=4.6719477502671033E-4]:9.667611817102E-2,40[&rate=4.6719477502671033E-4]:5.980590526615E-1)[&rate=4.6719477502671033E-4]:4.868203285747E-2,52[&rate=4.6719477502671033E-4]:5.864671129162E-1)[&rate=4.6719477502671033E-4]:3.674220213351E-1)[&rate=4.6719477502671033E-4]:2.599817617237E-1)[&rate=4.6719477502671033E-4]:3.672064132687E-2)[&rate=4.6719477502671033E-4]:1.624867551432E-1)[&rate=4.6719477502671033E-4]:5.524835958731E-2,(57[&rate=4.6719477502671033E-4]:8.219946835329E-1,(59[&rate=4.6719477502671033E-4]:6.068840963157E-1,(60[&rate=4.6719477502671033E-4]:6.029727928038E-1,56[&rate=4.6719477502671033E-4]:6.002330667762E-1)[&rate=4.6719477502671033E-4]:9.390755566846E-3)[&rate=4.6719477502671033E-4]:2.096311351622E-1)[&rate=4.6719477502671033E-4]:9.011264890477E-1)[&rate=4.6719477502671033E-4]:3.556983493514E-1)[&rate=4.6719477502671033E-4]:5.164188963018E-1,38[&rate=4.6719477502671033E-4]:1.343183623713E0)[&rate=4.6719477502671033E-4]:2.18122759559E-1,29[&rate=4.6719477502671033E-4]:5.881422242782E-1)[&rate=4.6719477502671033E-4]:3.181547682578E-2,((((((6[&rate=4.6719477502671033E-4]:4.489362622718E-1,7[&rate=4.6719477502671033E-4]:4.489362622718E-1)[&rate=4.6719477502671033E-4]:1.874246364729E-1,24[&rate=4.6719477502671033E-4]:7.432102138132E-1)[&rate=4.6719477502671033E-4]:2.358249376481E-1,28[&rate=4.6719477502671033E-4]:1.0228707679E0)[&rate=4.6719477502671033E-4]:7.400136855813E-2,(20[&rate=4.6719477502671033E-4]:5.016445912822E-1,25[&rate=4.6719477502671033E-4]:5.180829474466E-1)[&rate=4.6719477502671033E-4]:5.404330246275E-1)[&rate=4.6719477502671033E-4]:5.18360800528E-1,2[&rate=4.6719477502671033E-4]:1.387835676712E0)[&rate=4.6719477502671033E-4]:1.136909469379E0,34[&rate=4.6719477502671033E-4]:4.969810918949E-1)[&rate=4.6719477502671033E-4]:5.193835784286E-2)[&rate=4.6719477502671033E-4]:4.523785582623E-3,30[&rate=4.6719477502671033E-4]:6.244814866866E-1)[&rate=4.6719477502671033E-4]:3.651324385098E-3);
tree STATE_13328000 [&joint=-18016.10722024342,lnP=-18016.10722024342] = [&R] (((((31[&rate=4.7931248211286777E-4]:3.950455119486E-1,37[&rate=4.7931248211286777E-4]:3.950455119486E-1)[&rate=4.7931248211286777E-4]:6.48339602774E-2,32[&rate=4.7931248211286777E-4]:5.445789257781E-1)[&rate=4.7931248211286777E-4]:1.476106167924E-1,(35[&rate=4.7931248211286777E-4]:6.374684933421E-1,(33[&rate=4.7931248211286777E-4]:5.743099463406E-1,36[&rate=4.7931248211286777E-4]:6.098290720235E-1)[&rate=4.7931248211286777E-4]:4.949734481591E-2)[&rate=4.7931248211286777E-4]:4.37920874796E-2)[&rate=4.7931248211286777E-4]:1.514635729865E-1,((30[&rate=4.7931248211286777E-4]:5.172811596816E-1,(((5[&rate=4.7931248211286777E-4]:9.739857302757E-1,((13[&rate=4.7931248211286777E-4]:7.493343760844E-1,9[&rate=4.7931248211286777E-4]:7.109782117009E-1)[&rate=4.7931248211286777E-4]:2.638785296713E-1,(16[&rate=4.7931248211286777E-4]:9.962373990329E-1,3[&rate=4.7931248211286777E-4]:8.811689058823E-1)[&rate=4.7931248211286777E-4]:2.519468480511E-2)[&rate=4.7931248211286777E-4]:1.556734506784E-2)[&rate=4.7931248211286777E-4]:6.076259770298E-1,(((57[&rate=4.7931248211286777E-4]:8.406544415973E-1,(56[&rate=4.7931248211286777E-4]:5.697381140988E-1,(59[&rate=4.7931248211286777E-4]:2.629030123129E-1,60[&rate=4.7931248211286777E-4]:2.683824643679E-1)[&rate=4.7931248211286777E-4]:3.040953757585E-1)[&rate=4.7931248211286777E-4]:2.681766014709E-1)[&rate=4.7931248211286777E-4]:8.736711852301E-1,(((41[&rate=4.7931248211286777E-4]:7.869265411846E-1,46[&rate=4.7931248211286777E-4]:8.088443494037E-1)[&rate=4.7931248211286777E-4]:2.55528063992E-1,((53[&rate=4.7931248211286777E-4]:8.560302390657E-1,(8[&rate=4.7931248211286777E-4]:7.232606567087E-1,(((27[&rate=4.7931248211286777E-4]:4.461889124514E-1,4[&rate=4.7931248211286777E-4]:2.735861727253E-1)[&rate=4.7931248211286777E-4]:2.331005161818E-1,(12[&rate=4.7931248211286777E-4]:3.759430419465E-1,15[&rate=4.7931248211286777E-4]:4.142992063301E-1)[&rate=4.7931248211286777E-4]:1.882778935358E-1)[&rate=4.7931248211286777E-4]:6.318509406456E-2,48[&rate=4.7931248211286777E-4]:6.274060295469E-1)[&rate=4.7931248211286777E-4]:1.040738052439E-1)[&rate=4.7931248211286777E-4]:1.218106782474E-1)[&rate=4.7931248211286777E-4]:8.489491058432E-2,49[&rate=4.7931248211286777E-4]:9.381854236225E-1)[&rate=4.7931248211286777E-4]:1.31666441828E-1)[&rate=4.7931248211286777E-4]:3.172025812215E-1,((51[&rate=4.7931248211286777E-4]:8.220041942071E-1,((44[&rate=4.7931248211286777E-4]:5.914386726039E-1,((43[&rate=4.7931248211286777E-4]:2.063430459539E-1,45[&rate=4.7931248211286777E-4]:2.255211281456E-1)[&rate=4.7931248211286777E-4]:1.197180741945E-1,50[&rate=4.7931248211286777E-4]:2.657871475457E-1)[&rate=4.7931248211286777E-4]:2.681172784828E-1)[&rate=4.7931248211286777E-4]:1.940027321803E-1,(17[&rate=4.7931248211286777E-4]:7.754947040149E-1,11[&rate=4.7931248211286777E-4]:7.371385396312E-1)[&rate=4.7931248211286777E-4]:7.296039939947E-2)[&rate=4.7931248211286777E-4]:9.409703599832E-2)[&rate=4.7931248211286777E-4]:3.492524740874E-2,((63[&rate=4.7931248211286777E-4]:4.024562059187E-1,58[&rate=4.7931248211286777E-4]:3.997164798914E-1)[&rate=4.7931248211286777E-4]:4.268053089911E-1,((54[&rate=4.7931248211286777E-4]:8.625919515384E-1,((42[&rate=4.7931248211286777E-4]:2.675611716397E-1,47[&rate=4.7931248211286777E-4]:2.83999527804E-1)[&rate=4.7931248211286777E-4]:1.070272447305E-1,40[&rate=4.7931248211286777E-4]:3.745884163702E-1)[&rate=4.7931248211286777E-4]:2.962227132505E-1)[&rate=4.7931248211286777E-4]:1.764649192887E-1,52[&rate=4.7931248211286777E-4]:7.870020763066E-1)[&rate=4.7931248211286777E-4]:3.903274219562E-3)[&rate=4.7931248211286777E-4]:6.602409108967E-2)[&rate=4.7931248211286777E-4]:4.479332242342E-1)[&rate=4.7931248211286777E-4]:1.546684404292E-1)[&rate=4.7931248211286777E-4]:2.028254384057E-2,((22[&rate=4.7931248211286777E-4]:1.10517532472E0,((19[&rate=4.7931248211286777E-4]:7.971725660943E-1,26[&rate=4.7931248211286777E-4]:8.218301003407E-1)[&rate=4.7931248211286777E-4]:1.640681389337E-1,1[&rate=4.7931248211286777E-4]:1.995968694115E-1)[&rate=4.7931248211286777E-4]:1.247565375004E-1)[&rate=4.7931248211286777E-4]:4.622099911433E-1,((((23[&rate=4.7931248211286777E-4]:4.731307531666E-1,18[&rate=4.7931248211286777E-4]:4.539526709749E-1)[&rate=4.7931248211286777E-4]:1.955096857885E-1,21[&rate=4.7931248211286777E-4]:6.576815348454E-1)[&rate=4.7931248211286777E-4]:2.629773940538E-1,(10[&rate=4.7931248211286777E-4]:7.647827035963E-1,55[&rate=4.7931248211286777E-4]:7.456046214046E-1)[&rate=4.7931248211286777E-4]:7.094471845369E-2)[&rate=4.7931248211286777E-4]:5.308007403043E-1,39[&rate=4.7931248211286777E-4]:3.007747376968E-1)[&rate=4.7931248211286777E-4]:1.049667425502E-1)[&rate=4.7931248211286777E-4]:8.229134795509E-2)[&rate=4.7931248211286777E-4]:4.426381061031E-2)[&rate=4.7931248211286777E-4]:8.414870874761E-1,38[&rate=4.7931248211286777E-4]:1.368304274234E0)[&rate=4.7931248211286777E-4]:1.221410444418E-1)[&rate=4.7931248211286777E-4]:1.655149524017E-1,((((28[&rate=4.7931248211286777E-4]:1.003846862606E0,(20[&rate=4.7931248211286777E-4]:4.999536757234E-1,25[&rate=4.7931248211286777E-4]:5.163920318878E-1)[&rate=4.7931248211286777E-4]:4.490986663343E-1)[&rate=4.7931248211286777E-4]:1.4809479725E-2,((6[&rate=4.7931248211286777E-4]:3.164377906234E-1,7[&rate=4.7931248211286777E-4]:3.164377906234E-1)[&rate=4.7931248211286777E-4]:4.115281239462E-1,24[&rate=4.7931248211286777E-4]:8.348152296381E-1)[&rate=4.7931248211286777E-4]:1.400054962543E-1)[&rate=4.7931248211286777E-4]:2.004825378315E-1,2[&rate=4.7931248211286777E-4]:9.917416198882E-1)[&rate=4.7931248211286777E-4]:1.482000655497E0,34[&rate=4.7931248211286777E-4]:4.4597822119E-1)[&rate=4.7931248211286777E-4]:1.657796395271E-1)[&rate=4.7931248211286777E-4]:2.151274117857E-2)[&rate=4.7931248211286777E-4]:2.5286362294E-2,(61[&rate=4.7931248211286777E-4]:7.607527859183E-1,((14[&rate=4.7931248211286777E-4]:2.626319043163E0,62[&rate=4.7931248211286777E-4]:5.982031662264E-1)[&rate=4.7931248211286777E-4]:2.988128346875E-2,29[&rate=4.7931248211286777E-4]:5.707074005148E-1)[&rate=4.7931248211286777E-4]:6.982680616859E-2)[&rate=4.7931248211286777E-4]:8.906100887251E-2);
tree STATE_13330000 [&joint=-18022.883670967778,lnP=-18022.883670967778] = [&R] ((14[&rate=5.403982486314509E-4]:2.751138779251E0,(((((20[&rate=5.403982486314509E-4]:4.213074988085E-1,25[&rate=5.403982486314509E-4]:4.377458549728E-1)[&rate=5.403982486314509E-4]:3.710520407464E-1,(((6[&rate=5.403982486314509E-4]:1.395862216977E-1,7[&rate=5.403982486314509E-4]:1.395862216977E-1)[&rate=5.403982486314509E-4]:3.236845326315E-1,24[&rate=5.403982486314509E-4]:5.701200693977E-1)[&rate=5.403982486314509E-4]:1.673053972593E-1,28[&rate=5.403982486314509E-4]:7.812610830955E-1)[&rate=5.403982486314509E-4]:6.58929770075E-2)[&rate=5.403982486314509E-4]:2.119996636096E-1,2[&rate=5.403982486314509E-4]:8.317564634385E-1)[&rate=5.403982486314509E-4]:1.644003369372E0,34[&rate=5.403982486314509E-4]:4.47995778615E-1)[&rate=5.403982486314509E-4]:1.070585966683E-1,(((30[&rate=5.403982486314509E-4]:5.053687691589E-1,61[&rate=5.403982486314509E-4]:6.255873483939E-1)[&rate=5.403982486314509E-4]:3.420467197804E-2,(((5[&rate=5.403982486314509E-4]:8.642801485028E-1,((16[&rate=5.403982486314509E-4]:5.717545359174E-1,3[&rate=5.403982486314509E-4]:4.566860427668E-1)[&rate=5.403982486314509E-4]:2.99350373657E-1,(13[&rate=5.403982486314509E-4]:5.136237559224E-1,9[&rate=5.403982486314509E-4]:4.75267591539E-1)[&rate=5.403982486314509E-4]:3.492619755696E-1)[&rate=5.403982486314509E-4]:5.618893755863E-2)[&rate=5.403982486314509E-4]:6.563251903075E-1,(((((41[&rate=5.403982486314509E-4]:4.457874895211E-1,46[&rate=5.403982486314509E-4]:4.677052977402E-1)[&rate=5.403982486314509E-4]:4.035618972484E-1,(((27[&rate=5.403982486314509E-4]:5.230624809733E-1,4[&rate=5.403982486314509E-4]:3.504597412473E-1)[&rate=5.403982486314509E-4]:3.878045864333E-1,((48[&rate=5.403982486314509E-4]:3.534279134647E-1,53[&rate=5.403982486314509E-4]:3.561676394923E-1)[&rate=5.403982486314509E-4]:4.389434579128E-1,(49[&rate=5.403982486314509E-4]:5.031001127284E-1,8[&rate=5.403982486314509E-4]:4.948809346464E-1)[&rate=5.403982486314509E-4]:2.892712586491E-1)[&rate=5.403982486314509E-4]:3.427202878196E-3)[&rate=5.403982486314509E-4]:3.579438738871E-2,(12[&rate=5.403982486314509E-4]:3.767118058814E-1,15[&rate=5.403982486314509E-4]:4.150679702651E-1)[&rate=5.403982486314509E-4]:4.54881155763E-1)[&rate=5.403982486314509E-4]:4.51536853988E-2)[&rate=5.403982486314509E-4]:4.764687074129E-1,(((44[&rate=5.403982486314509E-4]:5.892033010372E-1,(45[&rate=5.403982486314509E-4]:5.464769472603E-1,(50[&rate=5.403982486314509E-4]:4.578972542166E-1,43[&rate=5.403982486314509E-4]:5.181712268194E-1)[&rate=5.403982486314509E-4]:9.127638249194E-3)[&rate=5.403982486314509E-4]:6.464416199593E-2)[&rate=5.403982486314509E-4]:1.7331054763E-1,((17[&rate=5.403982486314509E-4]:6.664267843257E-1,11[&rate=5.403982486314509E-4]:6.28070619942E-1)[&rate=5.403982486314509E-4]:3.169846580475E-2,51[&rate=5.403982486314509E-4]:5.775773049249E-1)[&rate=5.403982486314509E-4]:1.274022971669E-1)[&rate=5.403982486314509E-4]:3.736198027503E-1,((63[&rate=5.403982486314509E-4]:3.010774324154E-1,58[&rate=5.403982486314509E-4]:2.983377063881E-1)[&rate=5.403982486314509E-4]:3.503598083162E-1,(((42[&rate=5.403982486314509E-4]:1.913059618954E-1,40[&rate=5.403982486314509E-4]:1.913059618954E-1)[&rate=5.403982486314509E-4]:1.837411079043E-1,(54[&rate=5.403982486314509E-4]:3.909652523946E-1,47[&rate=5.403982486314509E-4]:2.156227866412E-1)[&rate=5.403982486314509E-4]:1.758626393229E-1)[&rate=5.403982486314509E-4]:2.597423362895E-1,52[&rate=5.403982486314509E-4]:5.745154334865E-1)[&rate=5.403982486314509E-4]:3.856564286144E-2)[&rate=5.403982486314509E-4]:4.655183284942E-1)[&rate=5.403982486314509E-4]:1.924241687921E-1)[&rate=5.403982486314509E-4]:1.357939289029E-1,(57[&rate=5.403982486314509E-4]:5.3315617866E-1,((60[&rate=5.403982486314509E-4]:2.893896361976E-1,59[&rate=5.403982486314509E-4]:2.839101841427E-1)[&rate=5.403982486314509E-4]:1.126028238492E-1,56[&rate=5.403982486314509E-4]:3.992527340193E-1)[&rate=5.403982486314509E-4]:1.311637186131E-1)[&rate=5.403982486314509E-4]:1.128455844425E0)[&rate=5.403982486314509E-4]:4.570629413904E-2,((22[&rate=5.403982486314509E-4]:1.1090072869E0,((19[&rate=5.403982486314509E-4]:7.066661664641E-1,26[&rate=5.403982486314509E-4]:7.313237007105E-1)[&rate=5.403982486314509E-4]:1.745452058251E-1,1[&rate=5.403982486314509E-4]:1.195675366727E-1)[&rate=5.403982486314509E-4]:2.086178324188E-1)[&rate=5.403982486314509E-4]:2.957872581432E-1,(39[&rate=5.403982486314509E-4]:7.038725648884E-2,(((23[&rate=5.403982486314509E-4]:3.48651962339E-1,18[&rate=5.403982486314509E-4]:3.294738801472E-1)[&rate=5.403982486314509E-4]:2.668926053339E-1,21[&rate=5.403982486314509E-4]:6.045856635632E-1)[&rate=5.403982486314509E-4]:2.464877125489E-1,(10[&rate=5.403982486314509E-4]:6.164180538234E-1,55[&rate=5.403982486314509E-4]:5.972399716317E-1)[&rate=5.403982486314509E-4]:1.497238154395E-1)[&rate=5.403982486314509E-4]:3.699988118834E-1)[&rate=5.403982486314509E-4]:1.727634529377E-1)[&rate=5.403982486314509E-4]:2.17592265332E-1)[&rate=5.403982486314509E-4]:1.054729555868E-2)[&rate=5.403982486314509E-4]:3.038233359559E-1,38[&rate=5.403982486314509E-4]:7.696341542182E-1)[&rate=5.403982486314509E-4]:7.431034459126E-1)[&rate=5.403982486314509E-4]:2.250541050103E-2,(62[&rate=5.403982486314509E-4]:5.822204879634E-1,29[&rate=5.403982486314509E-4]:5.248434387831E-1)[&rate=5.403982486314509E-4]:3.723541285492E-2)[&rate=5.403982486314509E-4]:6.401377501149E-2)[&rate=5.403982486314509E-4]:3.955322648407E-2)[&rate=5.403982486314509E-4]:1.54428858696E-1,((((31[&rate=5.403982486314509E-4]:1.487297984326E-1,37[&rate=5.403982486314509E-4]:1.487297984326E-1)[&rate=5.403982486314509E-4]:2.965141969315E-1,32[&rate=5.403982486314509E-4]:5.299434489161E-1)[&rate=5.403982486314509E-4]:1.841743702904E-1,35[&rate=5.403982486314509E-4]:7.031888574578E-1)[&rate=5.403982486314509E-4]:2.345269823809E-1,(36[&rate=5.403982486314509E-4]:7.559759794337E-1,33[&rate=5.403982486314509E-4]:7.204568537508E-1)[&rate=5.403982486314509E-4]:2.035977839022E-1)[&rate=5.403982486314509E-4]:1.077417253715E-2);
tree STATE_13332000 [&joint=-18009.197393639253,lnP=-18009.197393639253] = [&R] ((((28[&rate=4.371916046559789E-4]:9.551981228368E-1,(20[&rate=4.371916046559789E-4]:3.769301843079E-1,25[&rate=4.371916046559789E-4]:3.933685404723E-1)[&rate=4.371916046559789E-4]:5.234734179808E-1)[&rate=4.371916046559789E-4]:8.621049809638E-2,((6[&rate=4.371916046559789E-4]:1.780235701717E-1,7[&rate=4.371916046559789E-4]:1.780235701717E-1)[&rate=4.371916046559789E-4]:6.837192381062E-1,24[&rate=4.371916046559789E-4]:9.685921233463E-1)[&rate=4.371916046559789E-4]:2.898088114845E-2)[&rate=4.371916046559789E-4]:1.944422316395E-1,2[&rate=4.371916046559789E-4]:1.008453592299E0)[&rate=4.371916046559789E-4]:1.687168038823E0,((((((5[&rate=4.371916046559789E-4]:8.37816768658E-1,((16[&rate=4.371916046559789E-4]:5.570957292391E-1,3[&rate=4.371916046559789E-4]:4.420272360885E-1)[&rate=4.371916046559789E-4]:3.414456357556E-1,(13[&rate=4.371916046559789E-4]:8.094216596112E-1,9[&rate=4.371916046559789E-4]:7.710654952277E-1)[&rate=4.371916046559789E-4]:8.090052730113E-2)[&rate=4.371916046559789E-4]:2.289102293501E-3)[&rate=4.371916046559789E-4]:8.278354813378E-1,(((((41[&rate=4.371916046559789E-4]:7.404288441501E-1,46[&rate=4.371916046559789E-4]:7.623466523692E-1)[&rate=4.371916046559789E-4]:1.479806767524E-1,(((27[&rate=4.371916046559789E-4]:5.832748693909E-1,4[&rate=4.371916046559789E-4]:4.106721296649E-1)[&rate=4.371916046559789E-4]:2.763645260594E-1,((48[&rate=4.371916046559789E-4]:5.207680583735E-1,(8[&rate=4.371916046559789E-4]:4.622726292783E-1,53[&rate=4.371916046559789E-4]:4.73231533388E-1)[&rate=4.371916046559789E-4]:5.027625101312E-2)[&rate=4.371916046559789E-4]:7.806528330717E-2,49[&rate=4.371916046559789E-4]:5.988333416807E-1)[&rate=4.371916046559789E-4]:1.457375606188E-1)[&rate=4.371916046559789E-4]:7.643728926124E-2,(12[&rate=4.371916046559789E-4]:5.435667673388E-1,15[&rate=4.371916046559789E-4]:5.819229317225E-1)[&rate=4.371916046559789E-4]:2.77441424222E-1)[&rate=4.371916046559789E-4]:9.479858961561E-2)[&rate=4.371916046559789E-4]:4.379035448341E-1,(((51[&rate=4.371916046559789E-4]:7.327410796912E-1,((45[&rate=4.371916046559789E-4]:4.088837707289E-1,50[&rate=4.371916046559789E-4]:3.294317159344E-1)[&rate=4.371916046559789E-4]:1.017963211035E-1,(43[&rate=4.371916046559789E-4]:4.356136197372E-1,44[&rate=4.371916046559789E-4]:4.328738937098E-1)[&rate=4.371916046559789E-4]:5.588838990346E-2)[&rate=4.371916046559789E-4]:3.015130426533E-1)[&rate=4.371916046559789E-4]:4.151442655264E-2,(17[&rate=4.371916046559789E-4]:4.700374812007E-1,11[&rate=4.371916046559789E-4]:4.31681316817E-1)[&rate=4.371916046559789E-4]:4.247659702487E-1)[&rate=4.371916046559789E-4]:4.291287713061E-1,((63[&rate=4.371916046559789E-4]:4.158130706191E-1,58[&rate=4.371916046559789E-4]:4.130733445918E-1)[&rate=4.371916046559789E-4]:4.685647575966E-1,(52[&rate=4.371916046559789E-4]:6.184331353241E-1,((47[&rate=4.371916046559789E-4]:4.129342806136E-1,40[&rate=4.371916046559789E-4]:3.964959244492E-1)[&rate=4.371916046559789E-4]:1.487974480477E-1,(42[&rate=4.371916046559789E-4]:5.344975119623E-1,54[&rate=4.371916046559789E-4]:7.2627833388E-1)[&rate=4.371916046559789E-4]:1.079586053461E-2)[&rate=4.371916046559789E-4]:1.334137354299E-1)[&rate=4.371916046559789E-4]:2.275885285079E-1)[&rate=4.371916046559789E-4]:3.573626137179E-1)[&rate=4.371916046559789E-4]:6.813426763863E-2)[&rate=4.371916046559789E-4]:1.906726019075E-1,((22[&rate=4.371916046559789E-4]:9.311635107864E-1,((19[&rate=4.371916046559789E-4]:7.192958277678E-1,26[&rate=4.371916046559789E-4]:7.439533620142E-1)[&rate=4.371916046559789E-4]:1.645452782409E-1,1[&rate=4.371916046559789E-4]:1.221972703921E-1)[&rate=4.371916046559789E-4]:2.8144322586E-2)[&rate=4.371916046559789E-4]:3.91228714571E-1,(39[&rate=4.371916046559789E-4]:1.187283079231E-1,(((23[&rate=4.371916046559789E-4]:4.859094355276E-1,18[&rate=4.371916046559789E-4]:4.667313533359E-1)[&rate=4.371916046559789E-4]:4.672999567148E-1,21[&rate=4.371916046559789E-4]:9.422504881327E-1)[&rate=4.371916046559789E-4]:5.47423714846E-2,(10[&rate=4.371916046559789E-4]:7.799651554346E-1,55[&rate=4.371916046559789E-4]:7.607870732429E-1)[&rate=4.371916046559789E-4]:1.320961973335E-1)[&rate=4.371916046559789E-4]:2.724203798124E-1)[&rate=4.371916046559789E-4]:4.202008181795E-2)[&rate=4.371916046559789E-4]:3.096619354373E-1)[&rate=4.371916046559789E-4]:3.423643269343E-2,(57[&rate=4.371916046559789E-4]:7.06584331199E-1,(56[&rate=4.371916046559789E-4]:6.393946358702E-1,(60[&rate=4.371916046559789E-4]:6.198683252431E-1,59[&rate=4.371916046559789E-4]:6.143888731882E-1)[&rate=4.371916046559789E-4]:2.226603665467E-2)[&rate=4.371916046559789E-4]:6.444996930117E-2)[&rate=4.371916046559789E-4]:1.044637769139E0)[&rate=4.371916046559789E-4]:1.116904236309E-1)[&rate=4.371916046559789E-4]:5.532403538599E-1,38[&rate=4.371916046559789E-4]:1.164098083308E0)[&rate=4.371916046559789E-4]:4.079046417056E-1,(36[&rate=4.371916046559789E-4]:7.288252272338E-1,33[&rate=4.371916046559789E-4]:6.933061015509E-1)[&rate=4.371916046559789E-4]:2.028656282939E-2)[&rate=4.371916046559789E-4]:1.565977698985E-2,(35[&rate=4.371916046559789E-4]:6.711087927227E-1,(((31[&rate=4.371916046559789E-4]:3.501263843436E-1,37[&rate=4.371916046559789E-4]:3.501263843436E-1)[&rate=4.371916046559789E-4]:7.599103017174E-2,32[&rate=4.371916046559789E-4]:5.108168680674E-1)[&rate=4.371916046559789E-4]:1.377190014215E-1,34[&rate=4.371916046559789E-4]:4.381533558277E-1)[&rate=4.371916046559789E-4]:3.350188498248E-2)[&rate=4.371916046559789E-4]:7.180485083308E-2)[&rate=4.371916046559789E-4]:9.664177067311E-2,((30[&rate=4.371916046559789E-4]:5.727820595272E-1,14[&rate=4.371916046559789E-4]:2.658274985644E0)[&rate=4.371916046559789E-4]:1.093849011386E-1,(61[&rate=4.371916046559789E-4]:8.017139125195E-1,(62[&rate=4.371916046559789E-4]:6.581283903402E-1,29[&rate=4.371916046559789E-4]:6.007513411598E-1)[&rate=4.371916046559789E-4]:8.074399212475E-2)[&rate=4.371916046559789E-4]:6.716273811831E-4)[&rate=4.371916046559789E-4]:2.897315301678E-2)[&rate=4.371916046559789E-4]:2.775571461013E-2);
tree STATE_13334000 [&joint=-18026.180237942957,lnP=-18026.180237942957] = [&R] ((14[&rate=5.112080091855299E-4]:2.823470115053E0,(((((20[&rate=5.112080091855299E-4]:5.161051199482E-1,25[&rate=5.112080091855299E-4]:5.325434761126E-1)[&rate=5.112080091855299E-4]:3.01159765026E-1,28[&rate=5.112080091855299E-4]:8.720594055223E-1)[&rate=5.112080091855299E-4]:2.056530567907E-1,((6[&rate=5.112080091855299E-4]:2.898571103693E-1,7[&rate=5.112080091855299E-4]:2.898571103693E-1)[&rate=5.112080091855299E-4]:5.558636119005E-1,24[&rate=5.112080091855299E-4]:9.525700373383E-1)[&rate=5.112080091855299E-4]:8.130680853632E-2)[&rate=5.112080091855299E-4]:5.00573473381E-1,2[&rate=5.112080091855299E-4]:1.35088867542E0)[&rate=5.112080091855299E-4]:1.330619785931E0,(((29[&rate=5.112080091855299E-4]:4.835175093652E-1,62[&rate=5.112080091855299E-4]:5.408945585456E-1)[&rate=5.112080091855299E-4]:3.726801612028E-2,30[&rate=5.112080091855299E-4]:5.207855254855E-1)[&rate=5.112080091855299E-4]:1.631876554739E-1,61[&rate=5.112080091855299E-4]:8.041917601943E-1)[&rate=5.112080091855299E-4]:4.080947756273E-2)[&rate=5.112080091855299E-4]:1.319453041335E-2)[&rate=5.112080091855299E-4]:5.523836174212E-2,(((((((5[&rate=5.112080091855299E-4]:4.788921888286E-1,(13[&rate=5.112080091855299E-4]:2.465629767955E-1,9[&rate=5.112080091855299E-4]:2.082068124121E-1)[&rate=5.112080091855299E-4]:2.871237325809E-1)[&rate=5.112080091855299E-4]:3.812370814966E-1,(16[&rate=5.112080091855299E-4]:4.757267445621E-1,3[&rate=5.112080091855299E-4]:3.606582514115E-1)[&rate=5.112080091855299E-4]:4.474162243933E-1)[&rate=5.112080091855299E-4]:8.222821401064E-1,((57[&rate=5.112080091855299E-4]:9.133692646147E-1,((59[&rate=5.112080091855299E-4]:5.920876031773E-1,60[&rate=5.112080091855299E-4]:5.975670552322E-1)[&rate=5.112080091855299E-4]:1.882202559123E-2,56[&rate=5.112080091855299E-4]:6.136493547959E-1)[&rate=5.112080091855299E-4]:2.969801837913E-1)[&rate=5.112080091855299E-4]:8.311671187109E-1,(((((41[&rate=5.112080091855299E-4]:4.026930125998E-1,46[&rate=5.112080091855299E-4]:4.246108208189E-1)[&rate=5.112080091855299E-4]:4.871207616324E-1,(49[&rate=5.112080091855299E-4]:8.652046255004E-1,(12[&rate=5.112080091855299E-4]:5.656653196423E-1,15[&rate=5.112080091855299E-4]:6.04021484026E-1)[&rate=5.112080091855299E-4]:2.995393058581E-1)[&rate=5.112080091855299E-4]:5.200640900563E-2)[&rate=5.112080091855299E-4]:1.099006236989E-2,((48[&rate=5.112080091855299E-4]:7.799010551521E-1,53[&rate=5.112080091855299E-4]:7.826407811797E-1)[&rate=5.112080091855299E-4]:4.442290097405E-2,((27[&rate=5.112080091855299E-4]:5.590874829244E-1,4[&rate=5.112080091855299E-4]:3.864847431984E-1)[&rate=5.112080091855299E-4]:1.998188567144E-1,8[&rate=5.112080091855299E-4]:6.356186684058E-1)[&rate=5.112080091855299E-4]:1.804861096382E-1)[&rate=5.112080091855299E-4]:1.038771407498E-1)[&rate=5.112080091855299E-4]:3.691805142157E-1,(52[&rate=5.112080091855299E-4]:1.00696293752E0,(((51[&rate=5.112080091855299E-4]:6.614077497171E-1,((45[&rate=5.112080091855299E-4]:3.003972841637E-1,50[&rate=5.112080091855299E-4]:2.209452293692E-1)[&rate=5.112080091855299E-4]:1.993046521555E-1,(43[&rate=5.112080091855299E-4]:4.366110753808E-1,44[&rate=5.112080091855299E-4]:4.338713493535E-1)[&rate=5.112080091855299E-4]:4.39127787467E-2)[&rate=5.112080091855299E-4]:2.411578681923E-1)[&rate=5.112080091855299E-4]:2.292105044033E-1,(17[&rate=5.112080091855299E-4]:4.956135002011E-1,11[&rate=5.112080091855299E-4]:4.572573358174E-1)[&rate=5.112080091855299E-4]:5.155526991248E-1)[&rate=5.112080091855299E-4]:7.902045542378E-2,(((42[&rate=5.112080091855299E-4]:4.198956523125E-1,47[&rate=5.112080091855299E-4]:4.363340084769E-1)[&rate=5.112080091855299E-4]:2.863530203336E-1,(40[&rate=5.112080091855299E-4]:3.594254221023E-1,54[&rate=5.112080091855299E-4]:5.512062440201E-1)[&rate=5.112080091855299E-4]:3.468232505438E-1)[&rate=5.112080091855299E-4]:1.837002496055E-1,(63[&rate=5.112080091855299E-4]:4.675403944712E-1,58[&rate=5.112080091855299E-4]:4.648006684438E-1)[&rate=5.112080091855299E-4]:4.004907195614E-1)[&rate=5.112080091855299E-4]:1.399637598953E-1)[&rate=5.112080091855299E-4]:3.732422797538E-2)[&rate=5.112080091855299E-4]:2.082268927503E-1)[&rate=5.112080091855299E-4]:2.218151323833E-1,(39[&rate=5.112080091855299E-4]:2.256384167207E-1,((((23[&rate=5.112080091855299E-4]:5.829674235161E-1,18[&rate=5.112080091855299E-4]:5.637893413244E-1)[&rate=5.112080091855299E-4]:2.522375138459E-1,21[&rate=5.112080091855299E-4]:8.242460332524E-1)[&rate=5.112080091855299E-4]:1.078666503929E-1,(10[&rate=5.112080091855299E-4]:8.002111028631E-1,55[&rate=5.112080091855299E-4]:7.810330206714E-1)[&rate=5.112080091855299E-4]:4.697007393301E-2)[&rate=5.112080091855299E-4]:3.275848732627E-1,(22[&rate=5.112080091855299E-4]:1.150002514656E0,((19[&rate=5.112080091855299E-4]:9.273516068663E-1,26[&rate=5.112080091855299E-4]:9.520091411128E-1)[&rate=5.112080091855299E-4]:6.226911369577E-2,1[&rate=5.112080091855299E-4]:2.279768849456E-1)[&rate=5.112080091855299E-4]:1.412037119023E-1)[&rate=5.112080091855299E-4]:1.206539463615E-1)[&rate=5.112080091855299E-4]:1.166257913193E-1)[&rate=5.112080091855299E-4]:2.195857240147E-1)[&rate=5.112080091855299E-4]:5.273690012443E-2)[&rate=5.112080091855299E-4]:1.351353010788E-1)[&rate=5.112080091855299E-4]:7.778331550642E-1,38[&rate=5.112080091855299E-4]:1.405450044948E0)[&rate=5.112080091855299E-4]:1.520049963688E-1,((33[&rate=5.112080091855299E-4]:3.420464595012E-1,36[&rate=5.112080091855299E-4]:3.77565585184E-1)[&rate=5.112080091855299E-4]:2.172599113208E-1,34[&rate=5.112080091855299E-4]:3.735140210951E-1)[&rate=5.112080091855299E-4]:1.397386098616E-1)[&rate=5.112080091855299E-4]:7.362499509604E-2,35[&rate=5.112080091855299E-4]:7.863311779652E-1)[&rate=5.112080091855299E-4]:3.089741029791E-2,((31[&rate=5.112080091855299E-4]:2.645130940684E-1,37[&rate=5.112080091855299E-4]:2.645130940684E-1)[&rate=5.112080091855299E-4]:1.779907052263E-1,32[&rate=5.112080091855299E-4]:5.272032528467E-1)[&rate=5.112080091855299E-4]:3.009542971651E-1)[&rate=5.112080091855299E-4]:1.044022629607E-1);
tree STATE_13336000 [&joint=-18029.422249866955,lnP=-18029.422249866955] = [&R] ((((33[&rate=4.5984629882961874E-4]:7.131341217944E-1,36[&rate=4.5984629882961874E-4]:7.486532474773E-1)[&rate=4.5984629882961874E-4]:1.076645659457E-1,(((31[&rate=4.5984629882961874E-4]:3.571276905651E-1,37[&rate=4.5984629882961874E-4]:3.571276905651E-1)[&rate=4.5984629882961874E-4]:2.997909982771E-1,32[&rate=4.5984629882961874E-4]:7.416181423943E-1)[&rate=4.5984629882961874E-4]:7.438305284113E-2,(((((13[&rate=4.5984629882961874E-4]:6.682661387886E-1,9[&rate=4.5984629882961874E-4]:6.299099744051E-1)[&rate=4.5984629882961874E-4]:3.833557742428E-1,((16[&rate=4.5984629882961874E-4]:3.600185936219E-1,3[&rate=4.5984629882961874E-4]:2.449501004713E-1)[&rate=4.5984629882961874E-4]:5.732645373639E-1,5[&rate=4.5984629882961874E-4]:8.702694323556E-1)[&rate=4.5984629882961874E-4]:1.265579601279E-1)[&rate=4.5984629882961874E-4]:6.768813602845E-1,(((57[&rate=4.5984629882961874E-4]:4.078750708392E-1,((60[&rate=4.5984629882961874E-4]:1.724226895328E-1,56[&rate=4.5984629882961874E-4]:1.696829635052E-1)[&rate=4.5984629882961874E-4]:3.396870009571E-2,59[&rate=4.5984629882961874E-4]:2.009119375735E-1)[&rate=4.5984629882961874E-4]:2.014836812107E-1)[&rate=4.5984629882961874E-4]:1.290639515958E0,((26[&rate=4.5984629882961874E-4]:9.072253223177E-1,19[&rate=4.5984629882961874E-4]:8.825677880712E-1)[&rate=4.5984629882961874E-4]:7.751717619797E-2,(22[&rate=4.5984629882961874E-4]:8.542177241465E-1,1[&rate=4.5984629882961874E-4]:7.339580633829E-2)[&rate=4.5984629882961874E-4]:1.250453223144E-1)[&rate=4.5984629882961874E-4]:6.343200334871E-1)[&rate=4.5984629882961874E-4]:3.738533429441E-2,((((((49[&rate=4.5984629882961874E-4]:5.078665582483E-1,8[&rate=4.5984629882961874E-4]:4.996473801662E-1)[&rate=4.5984629882961874E-4]:3.213279581106E-1,((48[&rate=4.5984629882961874E-4]:7.238234748272E-1,53[&rate=4.5984629882961874E-4]:7.265632008548E-1)[&rate=4.5984629882961874E-4]:4.546490774273E-2,(27[&rate=4.5984629882961874E-4]:2.084408122814E-1,4[&rate=4.5984629882961874E-4]:3.583807255534E-2)[&rate=4.5984629882961874E-4]:6.759160634394E-1)[&rate=4.5984629882961874E-4]:5.990613378892E-2)[&rate=4.5984629882961874E-4]:1.81009903429E-1,(41[&rate=4.5984629882961874E-4]:8.401866774377E-1,46[&rate=4.5984629882961874E-4]:8.621044856568E-1)[&rate=4.5984629882961874E-4]:1.426204820764E-1)[&rate=4.5984629882961874E-4]:2.488403887623E-2,(12[&rate=4.5984629882961874E-4]:4.673468364963E-1,15[&rate=4.5984629882961874E-4]:5.0570300088E-1)[&rate=4.5984629882961874E-4]:5.677416221678E-1)[&rate=4.5984629882961874E-4]:2.824527670076E-1,((((17[&rate=4.5984629882961874E-4]:4.971773951712E-1,11[&rate=4.5984629882961874E-4]:4.588212307875E-1)[&rate=4.5984629882961874E-4]:4.123361236456E-1,51[&rate=4.5984629882961874E-4]:7.889655736112E-1)[&rate=4.5984629882961874E-4]:7.181620020263E-2,(44[&rate=4.5984629882961874E-4]:7.907787139015E-1,(50[&rate=4.5984629882961874E-4]:5.674504355612E-1,(45[&rate=4.5984629882961874E-4]:6.161807373771E-1,43[&rate=4.5984629882961874E-4]:5.970026551854E-1)[&rate=4.5984629882961874E-4]:3.07217529786E-2)[&rate=4.5984629882961874E-4]:1.657940317649E-1)[&rate=4.5984629882961874E-4]:1.275373064878E-1)[&rate=4.5984629882961874E-4]:3.250668135383E-1,((63[&rate=4.5984629882961874E-4]:2.181688805131E-1,58[&rate=4.5984629882961874E-4]:2.154291544857E-1)[&rate=4.5984629882961874E-4]:8.444795404869E-1,((42[&rate=4.5984629882961874E-4]:5.007105756558E-1,(47[&rate=4.5984629882961874E-4]:3.346447227017E-1,(54[&rate=4.5984629882961874E-4]:4.420042729419E-1,40[&rate=4.5984629882961874E-4]:2.502234510242E-1)[&rate=4.5984629882961874E-4]:6.798291551313E-2)[&rate=4.5984629882961874E-4]:1.825042091185E-1)[&rate=4.5984629882961874E-4]:2.787849384491E-1,52[&rate=4.5984629882961874E-4]:7.192215415021E-1)[&rate=4.5984629882961874E-4]:3.050707151142E-1)[&rate=4.5984629882961874E-4]:1.615563307358E-1)[&rate=4.5984629882961874E-4]:4.950085749775E-2)[&rate=4.5984629882961874E-4]:1.154153464027E-1,((((23[&rate=4.5984629882961874E-4]:8.096207086141E-1,18[&rate=4.5984629882961874E-4]:7.904426264224E-1)[&rate=4.5984629882961874E-4]:2.180792888627E-1,21[&rate=4.5984629882961874E-4]:1.016741093367E0)[&rate=4.5984629882961874E-4]:1.424888134003E-1,(10[&rate=4.5984629882961874E-4]:7.671782469677E-1,55[&rate=4.5984629882961874E-4]:7.48000164776E-1)[&rate=4.5984629882961874E-4]:3.071201529505E-1)[&rate=4.5984629882961874E-4]:2.495831737159E-1,39[&rate=4.5984629882961874E-4]:2.581281489766E-1)[&rate=4.5984629882961874E-4]:1.008558203583E-1)[&rate=4.5984629882961874E-4]:1.303406092912E-1)[&rate=4.5984629882961874E-4]:1.350691056489E-1)[&rate=4.5984629882961874E-4]:8.151802330305E-1,38[&rate=4.5984629882961874E-4]:1.43409446525E0)[&rate=4.5984629882961874E-4]:2.041402868298E-1,35[&rate=4.5984629882961874E-4]:7.934858936328E-1)[&rate=4.5984629882961874E-4]:1.158633985385E-2)[&rate=4.5984629882961874E-4]:2.938765643902E-2)[&rate=4.5984629882961874E-4]:7.629365621332E-2,61[&rate=4.5984629882961874E-4]:9.025568248276E-1)[&rate=4.5984629882961874E-4]:7.891771604426E-2,((34[&rate=4.5984629882961874E-4]:4.85259696673E-1,(30[&rate=4.5984629882961874E-4]:5.375320924124E-1,(14[&rate=4.5984629882961874E-4]:2.520186922337E0,29[&rate=4.5984629882961874E-4]:4.346939962196E-1)[&rate=4.5984629882961874E-4]:1.028380961928E-1)[&rate=4.5984629882961874E-4]:1.876585562678E-2)[&rate=4.5984629882961874E-4]:1.578889365229E-1,(((((20[&rate=4.5984629882961874E-4]:6.665362495459E-1,25[&rate=4.5984629882961874E-4]:6.829746057102E-1)[&rate=4.5984629882961874E-4]:1.961177950985E-1,((6[&rate=4.5984629882961874E-4]:4.355613147715E-1,7[&rate=4.5984629882961874E-4]:4.355613147715E-1)[&rate=4.5984629882961874E-4]:9.477683108085E-2,24[&rate=4.5984629882961874E-4]:6.371874609209E-1)[&rate=4.5984629882961874E-4]:2.364254878331E-1)[&rate=4.5984629882961874E-4]:3.79745096565E-2,28[&rate=4.5984629882961874E-4]:9.554230748489E-1)[&rate=4.5984629882961874E-4]:1.315019493424E-1,2[&rate=4.5984629882961874E-4]:8.595277639173E-1)[&rate=4.5984629882961874E-4]:1.690423759942E0,62[&rate=4.5984629882961874E-4]:6.506027702101E-1)[&rate=4.5984629882961874E-4]:1.209611635323E-1)[&rate=4.5984629882961874E-4]:1.470690770749E-1);
tree STATE_13338000 [&joint=-18020.297864715856,lnP=-18020.297864715856] = [&R] (((62[&rate=4.967314828726547E-4]:7.592344497229E-1,((((20[&rate=4.967314828726547E-4]:2.40296911187E-1,25[&rate=4.967314828726547E-4]:2.567352673514E-1)[&rate=4.967314828726547E-4]:6.886621201374E-1,(28[&rate=4.967314828726547E-4]:9.380314962654E-1,((6[&rate=4.967314828726547E-4]:4.617900839549E-1,7[&rate=4.967314828726547E-4]:4.617900839549E-1)[&rate=4.967314828726547E-4]:2.344637586519E-1,24[&rate=4.967314828726547E-4]:8.031031576753E-1)[&rate=4.967314828726547E-4]:9.10927221517E-2)[&rate=4.967314828726547E-4]:4.57220556071E-2)[&rate=4.967314828726547E-4]:6.5555516339E-1,2[&rate=4.967314828726547E-4]:1.411911454988E0)[&rate=4.967314828726547E-4]:1.246444782533E0,(30[&rate=4.967314828726547E-4]:6.957755980713E-1,(29[&rate=4.967314828726547E-4]:6.792759874105E-1,(14[&rate=4.967314828726547E-4]:2.615023015108E0,34[&rate=4.967314828726547E-4]:4.584918376244E-1)[&rate=4.967314828726547E-4]:1.497458984199E-1)[&rate=4.967314828726547E-4]:1.649961066081E-2)[&rate=4.967314828726547E-4]:5.854836620685E-3)[&rate=4.967314828726547E-4]:2.269658506209E-4)[&rate=4.967314828726547E-4]:1.089413124406E-1,(((31[&rate=4.967314828726547E-4]:1.918030618403E-1,37[&rate=4.967314828726547E-4]:1.918030618403E-1)[&rate=4.967314828726547E-4]:2.07950702675E-1,32[&rate=4.967314828726547E-4]:4.844532180673E-1)[&rate=4.967314828726547E-4]:4.060898429735E-1,((33[&rate=4.967314828726547E-4]:8.027865738921E-1,36[&rate=4.967314828726547E-4]:8.38305699575E-1)[&rate=4.967314828726547E-4]:5.892408517219E-2,(((((5[&rate=4.967314828726547E-4]:9.752016905767E-1,(16[&rate=4.967314828726547E-4]:7.252346949012E-1,3[&rate=4.967314828726547E-4]:6.101662017506E-1)[&rate=4.967314828726547E-4]:3.129806943056E-1)[&rate=4.967314828726547E-4]:4.716447004406E-1,(13[&rate=4.967314828726547E-4]:1.089039689806E0,9[&rate=4.967314828726547E-4]:1.050683525423E0)[&rate=4.967314828726547E-4]:4.126012217591E-1)[&rate=4.967314828726547E-4]:2.740646330674E-1,(((((10[&rate=4.967314828726547E-4]:7.704295833672E-1,55[&rate=4.967314828726547E-4]:7.512515011754E-1)[&rate=4.967314828726547E-4]:3.891751415446E-2,((23[&rate=4.967314828726547E-4]:6.399355105534E-1,18[&rate=4.967314828726547E-4]:6.207574283617E-1)[&rate=4.967314828726547E-4]:1.710049191823E-1,21[&rate=4.967314828726547E-4]:7.99981525626E-1)[&rate=4.967314828726547E-4]:9.429707874481E-2)[&rate=4.967314828726547E-4]:5.98262991405E-1,39[&rate=4.967314828726547E-4]:3.418566642691E-1)[&rate=4.967314828726547E-4]:4.554446353375E-2,(22[&rate=4.967314828726547E-4]:1.270239904468E0,((26[&rate=4.967314828726547E-4]:5.952401907375E-1,19[&rate=4.967314828726547E-4]:5.705826564911E-1)[&rate=4.967314828726547E-4]:2.550538580564E-1,1[&rate=4.967314828726547E-4]:6.399267893096E-2)[&rate=4.967314828726547E-4]:4.254253077289E-1)[&rate=4.967314828726547E-4]:2.788050589511E-1)[&rate=4.967314828726547E-4]:1.229934668921E-1,((57[&rate=4.967314828726547E-4]:7.182648356526E-1,(59[&rate=4.967314828726547E-4]:3.611342751691E-1,(56[&rate=4.967314828726547E-4]:3.499294872336E-1,60[&rate=4.967314828726547E-4]:3.526692132612E-1)[&rate=4.967314828726547E-4]:1.394451396286E-2)[&rate=4.967314828726547E-4]:3.516511084286E-1)[&rate=4.967314828726547E-4]:1.019666048568E0,(((((17[&rate=4.967314828726547E-4]:6.162099712375E-1,11[&rate=4.967314828726547E-4]:5.778538068538E-1)[&rate=4.967314828726547E-4]:3.721400560228E-1,51[&rate=4.967314828726547E-4]:8.678020820548E-1)[&rate=4.967314828726547E-4]:1.284333045967E-1,((45[&rate=4.967314828726547E-4]:4.329516258688E-1,50[&rate=4.967314828726547E-4]:3.534995710743E-1)[&rate=4.967314828726547E-4]:4.316181847832E-1,(44[&rate=4.967314828726547E-4]:8.240685743074E-1,43[&rate=4.967314828726547E-4]:8.268083003348E-1)[&rate=4.967314828726547E-4]:1.858342812545E-2)[&rate=4.967314828726547E-4]:2.11117630794E-1)[&rate=4.967314828726547E-4]:1.787053607122E-1,(52[&rate=4.967314828726547E-4]:8.35041329594E-1,(((47[&rate=4.967314828726547E-4]:2.319965742581E-1,54[&rate=4.967314828726547E-4]:4.073390400115E-1)[&rate=4.967314828726547E-4]:5.944407643351E-1,(42[&rate=4.967314828726547E-4]:6.839209266397E-2,40[&rate=4.967314828726547E-4]:6.839209266397E-2)[&rate=4.967314828726547E-4]:7.416068897648E-1)[&rate=4.967314828726547E-4]:2.338742548611E-2,(63[&rate=4.967314828726547E-4]:3.349810373425E-1,58[&rate=4.967314828726547E-4]:3.322413113151E-1)[&rate=4.967314828726547E-4]:4.764875623533E-1)[&rate=4.967314828726547E-4]:6.192889428187E-2)[&rate=4.967314828726547E-4]:3.398994177697E-1)[&rate=4.967314828726547E-4]:2.054012392314E-1,((41[&rate=4.967314828726547E-4]:7.548358711232E-1,46[&rate=4.967314828726547E-4]:7.767536793423E-1)[&rate=4.967314828726547E-4]:2.908438385593E-1,((((53[&rate=4.967314828726547E-4]:7.449504834986E-1,48[&rate=4.967314828726547E-4]:7.42210757471E-1)[&rate=4.967314828726547E-4]:3.739948058564E-2,(27[&rate=4.967314828726547E-4]:3.598900308323E-1,4[&rate=4.967314828726547E-4]:1.872872911063E-1)[&rate=4.967314828726547E-4]:5.347887003752E-1)[&rate=4.967314828726547E-4]:2.785581255449E-2,(8[&rate=4.967314828726547E-4]:7.008081586664E-1,49[&rate=4.967314828726547E-4]:7.090273367485E-1)[&rate=4.967314828726547E-4]:9.843871386272E-2)[&rate=4.967314828726547E-4]:1.796306036581E-1,(12[&rate=4.967314828726547E-4]:2.54635669485E-1,15[&rate=4.967314828726547E-4]:2.929918338686E-1)[&rate=4.967314828726547E-4]:7.324609847843E-1)[&rate=4.967314828726547E-4]:8.598031568706E-2)[&rate=4.967314828726547E-4]:3.894567974606E-1)[&rate=4.967314828726547E-4]:1.027943770773E-1)[&rate=4.967314828726547E-4]:1.903905294037E-2)[&rate=4.967314828726547E-4]:1.612013608966E-1)[&rate=4.967314828726547E-4]:6.667680381204E-1,38[&rate=4.967314828726547E-4]:1.332884541657E0)[&rate=4.967314828726547E-4]:2.118081458339E-1,35[&rate=4.967314828726547E-4]:6.999438290434E-1)[&rate=4.967314828726547E-4]:1.754280322065E-1)[&rate=4.967314828726547E-4]:4.242238042125E-3)[&rate=4.967314828726547E-4]:5.959991423738E-2)[&rate=4.967314828726547E-4]:2.939068085163E-2,61[&rate=4.967314828726547E-4]:9.604079730697E-1);
tree STATE_13340000 [&joint=-18035.20470892402,lnP=-18035.20470892402] = [&R] (((33[&rate=5.0664481524126E-4]:7.625867084497E-1,36[&rate=5.0664481524126E-4]:7.981058341326E-1)[&rate=5.0664481524126E-4]:8.698725832186E-2,(((31[&rate=5.0664481524126E-4]:8.223031582372E-2,37[&rate=5.0664481524126E-4]:8.223031582372E-2)[&rate=5.0664481524126E-4]:5.600885239046E-1,32[&rate=5.0664481524126E-4]:7.270182932803E-1)[&rate=5.0664481524126E-4]:9.993647524166E-2,((((((16[&rate=5.0664481524126E-4]:6.602765086863E-1,3[&rate=5.0664481524126E-4]:5.452080155357E-1)[&rate=5.0664481524126E-4]:9.570590397837E-2,(13[&rate=5.0664481524126E-4]:4.529246021864E-1,9[&rate=5.0664481524126E-4]:4.145684378029E-1)[&rate=5.0664481524126E-4]:2.94838632396E-1)[&rate=5.0664481524126E-4]:9.800992914445E-2,5[&rate=5.0664481524126E-4]:7.90978643179E-1)[&rate=5.0664481524126E-4]:8.933307309119E-1,(((((((17[&rate=5.0664481524126E-4]:8.494416905076E-1,11[&rate=5.0664481524126E-4]:8.110855261239E-1)[&rate=5.0664481524126E-4]:7.584341238054E-2,51[&rate=5.0664481524126E-4]:8.047371576826E-1)[&rate=5.0664481524126E-4]:1.885121492234E-1,(44[&rate=5.0664481524126E-4]:8.458524988146E-1,((50[&rate=5.0664481524126E-4]:3.664194986011E-1,43[&rate=5.0664481524126E-4]:4.266934712039E-1)[&rate=5.0664481524126E-4]:3.459521837411E-1,45[&rate=5.0664481524126E-4]:7.918237371367E-1)[&rate=5.0664481524126E-4]:7.594656989698E-2)[&rate=5.0664481524126E-4]:2.049310546668E-1)[&rate=5.0664481524126E-4]:1.912073079578E-1,((63[&rate=5.0664481524126E-4]:5.572702513287E-1,58[&rate=5.0664481524126E-4]:5.545305253014E-1)[&rate=5.0664481524126E-4]:4.680815643362E-1,(52[&rate=5.0664481524126E-4]:8.379009886866E-1,(40[&rate=5.0664481524126E-4]:3.692599415087E-1,(42[&rate=5.0664481524126E-4]:2.00522169703E-1,(54[&rate=5.0664481524126E-4]:3.753557158719E-1,47[&rate=5.0664481524126E-4]:2.000132501185E-1)[&rate=5.0664481524126E-4]:1.694727574891E-2)[&rate=5.0664481524126E-4]:1.687377718057E-1)[&rate=5.0664481524126E-4]:5.289150197806E-1)[&rate=5.0664481524126E-4]:1.490946625947E-1)[&rate=5.0664481524126E-4]:1.974609635826E-1)[&rate=5.0664481524126E-4]:2.552956430423E-1,((((53[&rate=5.0664481524126E-4]:6.156230618626E-1,48[&rate=5.0664481524126E-4]:6.12883335835E-1)[&rate=5.0664481524126E-4]:1.230491086911E-1,8[&rate=5.0664481524126E-4]:7.27713266444E-1)[&rate=5.0664481524126E-4]:1.098111818788E-1,((49[&rate=5.0664481524126E-4]:5.003083371876E-1,(27[&rate=5.0664481524126E-4]:5.31016520859E-1,4[&rate=5.0664481524126E-4]:3.58413781133E-1)[&rate=5.0664481524126E-4]:8.436030947943E-2)[&rate=5.0664481524126E-4]:2.995727672447E-1,(12[&rate=5.0664481524126E-4]:6.596320732042E-1,15[&rate=5.0664481524126E-4]:6.979882375879E-1)[&rate=5.0664481524126E-4]:1.402490312281E-1)[&rate=5.0664481524126E-4]:4.586252197259E-2)[&rate=5.0664481524126E-4]:1.691795298246E-2,(41[&rate=5.0664481524126E-4]:5.628072551739E-1,46[&rate=5.0664481524126E-4]:5.84725063393E-1)[&rate=5.0664481524126E-4]:2.724570639397E-1)[&rate=5.0664481524126E-4]:6.592824593406E-1)[&rate=5.0664481524126E-4]:5.803827382352E-2,(57[&rate=5.0664481524126E-4]:9.089114973368E-1,(60[&rate=5.0664481524126E-4]:6.639347461077E-1,(56[&rate=5.0664481524126E-4]:6.178049368053E-1,59[&rate=5.0664481524126E-4]:6.15065210778E-1)[&rate=5.0664481524126E-4]:4.339008327477E-2)[&rate=5.0664481524126E-4]:2.449767512291E-1)[&rate=5.0664481524126E-4]:8.43673554941E-1)[&rate=5.0664481524126E-4]:5.335318301512E-2,(((22[&rate=5.0664481524126E-4]:9.412816166686E-1,(1[&rate=5.0664481524126E-4]:1.107128251895E-1,(26[&rate=5.0664481524126E-4]:6.905308970686E-1,19[&rate=5.0664481524126E-4]:6.658733628221E-1)[&rate=5.0664481524126E-4]:2.064832979839E-1)[&rate=5.0664481524126E-4]:4.974687367083E-2)[&rate=5.0664481524126E-4]:3.034541256826E-1,39[&rate=5.0664481524126E-4]:8.309190673488E-2)[&rate=5.0664481524126E-4]:1.486881024781E-2,((10[&rate=5.0664481524126E-4]:6.873627642735E-1,55[&rate=5.0664481524126E-4]:6.681846820818E-1)[&rate=5.0664481524126E-4]:2.047303982351E-1,((23[&rate=5.0664481524126E-4]:5.689398373441E-1,18[&rate=5.0664481524126E-4]:5.497617551524E-1)[&rate=5.0664481524126E-4]:3.392872421181E-1,21[&rate=5.0664481524126E-4]:8.972681753526E-1)[&rate=5.0664481524126E-4]:7.975649400524E-2)[&rate=5.0664481524126E-4]:2.716209791316E-1)[&rate=5.0664481524126E-4]:4.614021758444E-1)[&rate=5.0664481524126E-4]:7.563141277068E-2)[&rate=5.0664481524126E-4]:3.802216568158E-1,38[&rate=5.0664481524126E-4]:1.009736510359E0)[&rate=5.0664481524126E-4]:5.450213650297E-1,35[&rate=5.0664481524126E-4]:7.100090169408E-1)[&rate=5.0664481524126E-4]:1.060167898324E-1)[&rate=5.0664481524126E-4]:4.720936218392E-2)[&rate=5.0664481524126E-4]:1.753124966539E-1,((61[&rate=5.0664481524126E-4]:8.775781014985E-1,((30[&rate=5.0664481524126E-4]:6.798556043254E-1,(((6[&rate=5.0664481524126E-4]:9.780349000346E-2,7[&rate=5.0664481524126E-4]:9.780349000346E-2)[&rate=5.0664481524126E-4]:6.67182979366E-1,24[&rate=5.0664481524126E-4]:8.71835784438E-1)[&rate=5.0664481524126E-4]:1.275676936954E-1,((28[&rate=5.0664481524126E-4]:7.538243959191E-1,2[&rate=5.0664481524126E-4]:5.264271356451E-1)[&rate=5.0664481524126E-4]:2.597212503028E-1,(20[&rate=5.0664481524126E-4]:5.914591899668E-1,25[&rate=5.0664481524126E-4]:6.078975461311E-1)[&rate=5.0664481524126E-4]:3.672919357071E-1)[&rate=5.0664481524126E-4]:2.969344834992E-2)[&rate=5.0664481524126E-4]:1.820739572857E0)[&rate=5.0664481524126E-4]:2.536538165358E-2,(34[&rate=5.0664481524126E-4]:5.745167159076E-1,(14[&rate=5.0664481524126E-4]:2.643334304451E0,29[&rate=5.0664481524126E-4]:5.578413783334E-1)[&rate=5.0664481524126E-4]:8.771358894043E-2)[&rate=5.0664481524126E-4]:5.966601870516E-2)[&rate=5.0664481524126E-4]:5.21385362846E-2)[&rate=5.0664481524126E-4]:2.976573918999E-3,62[&rate=5.0664481524126E-4]:8.177131453629E-1)[&rate=5.0664481524126E-4]:1.497962688822E-1);
tree STATE_13342000 [&joint=-18028.691588562564,lnP=-18028.691588562564] = [&R] ((((35[&rate=4.901746712306304E-4]:7.674551855188E-1,((31[&rate=4.901746712306304E-4]:2.002918579471E-1,37[&rate=4.901746712306304E-4]:2.002918579471E-1)[&rate=4.901746712306304E-4]:1.153904024309E-1,32[&rate=4.901746712306304E-4]:4.0038171393E-1)[&rate=4.901746712306304E-4]:3.780024333376E-1)[&rate=4.901746712306304E-4]:2.3437309075E-2,(33[&rate=4.901746712306304E-4]:6.839360081648E-1,36[&rate=4.901746712306304E-4]:7.194551338477E-1)[&rate=4.901746712306304E-4]:9.329528424339E-2)[&rate=4.901746712306304E-4]:4.580636361641E-2,(14[&rate=4.901746712306304E-4]:2.780068374268E0,((30[&rate=4.901746712306304E-4]:5.905148956672E-1,61[&rate=4.901746712306304E-4]:7.107334749021E-1)[&rate=4.901746712306304E-4]:8.193465584281E-3,62[&rate=4.901746712306304E-4]:6.560854104318E-1)[&rate=4.901746712306304E-4]:9.586708689976E-2)[&rate=4.901746712306304E-4]:1.370810951273E-2)[&rate=4.901746712306304E-4]:8.724591934889E-2,(((((5[&rate=4.901746712306304E-4]:7.366649381701E-1,(16[&rate=4.901746712306304E-4]:6.740212535834E-1,3[&rate=4.901746712306304E-4]:5.589527604328E-1)[&rate=4.901746712306304E-4]:1.256573832168E-1)[&rate=4.901746712306304E-4]:4.181047679512E-1,(13[&rate=4.901746712306304E-4]:4.665574576474E-1,9[&rate=4.901746712306304E-4]:4.282012932639E-1)[&rate=4.901746712306304E-4]:7.430067690217E-1)[&rate=4.901746712306304E-4]:6.673240155043E-1,((57[&rate=4.901746712306304E-4]:9.146014378224E-1,(59[&rate=4.901746712306304E-4]:8.710300162977E-1,(56[&rate=4.901746712306304E-4]:3.577023876716E-1,60[&rate=4.901746712306304E-4]:3.604421136992E-1)[&rate=4.901746712306304E-4]:5.160673546535E-1)[&rate=4.901746712306304E-4]:3.809196946975E-2)[&rate=4.901746712306304E-4]:9.081980016079E-1,((((22[&rate=4.901746712306304E-4]:1.105177066709E0,(1[&rate=4.901746712306304E-4]:1.730825687546E-1,(26[&rate=4.901746712306304E-4]:4.627919324907E-1,19[&rate=4.901746712306304E-4]:4.381343982442E-1)[&rate=4.901746712306304E-4]:4.965920061268E-1)[&rate=4.901746712306304E-4]:1.512725801463E-1)[&rate=4.901746712306304E-4]:3.872669923225E-1,((10[&rate=4.901746712306304E-4]:4.514059581003E-1,55[&rate=4.901746712306304E-4]:4.322278759086E-1)[&rate=4.901746712306304E-4]:3.267955113778E-1,((23[&rate=4.901746712306304E-4]:5.139059756496E-1,18[&rate=4.901746712306304E-4]:4.947278934578E-1)[&rate=4.901746712306304E-4]:2.322231514588E-1,21[&rate=4.901746712306304E-4]:7.351702229987E-1)[&rate=4.901746712306304E-4]:1.279627533286E-1)[&rate=4.901746712306304E-4]:6.183521785946E-1)[&rate=4.901746712306304E-4]:8.226876589681E-2,39[&rate=4.901746712306304E-4]:4.13068989312E-1)[&rate=4.901746712306304E-4]:1.012645802547E-1,((((51[&rate=4.901746712306304E-4]:1.029651947923E0,((50[&rate=4.901746712306304E-4]:6.875868261733E-1,45[&rate=4.901746712306304E-4]:7.670388809678E-1)[&rate=4.901746712306304E-4]:1.078307555217E-1,(44[&rate=4.901746712306304E-4]:2.410576978916E-1,43[&rate=4.901746712306304E-4]:2.437974239189E-1)[&rate=4.901746712306304E-4]:6.118941303788E-1)[&rate=4.901746712306304E-4]:2.342343662277E-1)[&rate=4.901746712306304E-4]:2.541655806235E-2,(17[&rate=4.901746712306304E-4]:7.931682793881E-1,11[&rate=4.901746712306304E-4]:7.548121150044E-1)[&rate=4.901746712306304E-4]:3.824481718024E-1)[&rate=4.901746712306304E-4]:8.955377746221E-3,(((((42[&rate=4.901746712306304E-4]:3.766969687542E-1,47[&rate=4.901746712306304E-4]:3.931353249186E-1)[&rate=4.901746712306304E-4]:1.391514404691E-1,54[&rate=4.901746712306304E-4]:7.07629231141E-1)[&rate=4.901746712306304E-4]:1.471963700912E-1,40[&rate=4.901746712306304E-4]:6.630447793145E-1)[&rate=4.901746712306304E-4]:1.247090691382E-1,52[&rate=4.901746712306304E-4]:7.2747987585E-1)[&rate=4.901746712306304E-4]:2.762425161289E-1,(63[&rate=4.901746712306304E-4]:3.115462940632E-1,58[&rate=4.901746712306304E-4]:3.088065680359E-1)[&rate=4.901746712306304E-4]:7.305322622993E-1)[&rate=4.901746712306304E-4]:6.030149175229E-2)[&rate=4.901746712306304E-4]:3.71540501333E-1,((((12[&rate=4.901746712306304E-4]:6.580493899092E-1,15[&rate=4.901746712306304E-4]:6.964055542929E-1)[&rate=4.901746712306304E-4]:1.484361711362E-1,49[&rate=4.901746712306304E-4]:8.064855610454E-1)[&rate=4.901746712306304E-4]:1.751287416209E-1,((8[&rate=4.901746712306304E-4]:7.002925759458E-1,(48[&rate=4.901746712306304E-4]:6.847765256688E-1,53[&rate=4.901746712306304E-4]:6.875162516964E-1)[&rate=4.901746712306304E-4]:2.373522835905E-2)[&rate=4.901746712306304E-4]:6.355134681947E-2,(27[&rate=4.901746712306304E-4]:5.596629436003E-1,4[&rate=4.901746712306304E-4]:3.870602038743E-1)[&rate=4.901746712306304E-4]:3.274686503979E-1)[&rate=4.901746712306304E-4]:2.095512018189E-1)[&rate=4.901746712306304E-4]:1.056363683218E-3,(41[&rate=4.901746712306304E-4]:6.601848498309E-1,46[&rate=4.901746712306304E-4]:6.8210265805E-1)[&rate=4.901746712306304E-4]:2.950885562447E-1)[&rate=4.901746712306304E-4]:5.350854995365E-1)[&rate=4.901746712306304E-4]:7.055000642027E-2)[&rate=4.901746712306304E-4]:6.189052739777E-2)[&rate=4.901746712306304E-4]:1.96554556168E-1)[&rate=4.901746712306304E-4]:8.10371746196E-1,38[&rate=4.901746712306304E-4]:1.577670947274E0)[&rate=4.901746712306304E-4]:1.01413487687E-1,(34[&rate=4.901746712306304E-4]:5.672662369377E-1,(29[&rate=4.901746712306304E-4]:5.975943334907E-1,((28[&rate=4.901746712306304E-4]:1.019676979712E0,((20[&rate=4.901746712306304E-4]:4.792490633858E-1,25[&rate=4.901746712306304E-4]:4.956874195502E-1)[&rate=4.901746712306304E-4]:4.623687528747E-1,((6[&rate=4.901746712306304E-4]:1.707580534176E-1,7[&rate=4.901746712306304E-4]:1.707580534176E-1)[&rate=4.901746712306304E-4]:5.485064539898E-1,24[&rate=4.901746712306304E-4]:8.261138224759E-1)[&rate=4.901746712306304E-4]:1.264628978943E-1)[&rate=4.901746712306304E-4]:2.32646429035E-2)[&rate=4.901746712306304E-4]:2.485061596792E-1,2[&rate=4.901746712306304E-4]:1.040785879117E0)[&rate=4.901746712306304E-4]:1.513534257203E0)[&rate=4.901746712306304E-4]:4.071015481319E-2)[&rate=4.901746712306304E-4]:6.761578766287E-2)[&rate=4.901746712306304E-4]:8.960920104613E-2);
tree STATE_13344000 [&joint=-18039.94093870363,lnP=-18039.94093870363] = [&R] (((61[&rate=4.920860558237121E-4]:7.387525962686E-1,62[&rate=4.920860558237121E-4]:6.75911066214E-1)[&rate=4.920860558237121E-4]:8.634034705898E-2,(14[&rate=4.920860558237121E-4]:2.758546822979E0,(30[&rate=4.920860558237121E-4]:5.459973926774E-1,(29[&rate=4.920860558237121E-4]:4.814647574924E-1,((((20[&rate=4.920860558237121E-4]:7.67337214693E-1,25[&rate=4.920860558237121E-4]:7.837755708574E-1)[&rate=4.920860558237121E-4]:7.444141868895E-2,28[&rate=4.920860558237121E-4]:8.9657315393E-1)[&rate=4.920860558237121E-4]:2.033985984396E-2,((6[&rate=4.920860558237121E-4]:4.332200587826E-1,7[&rate=4.920860558237121E-4]:4.332200587826E-1)[&rate=4.920860558237121E-4]:2.387846842341E-1,24[&rate=4.920860558237121E-4]:7.788540580853E-1)[&rate=4.920860558237121E-4]:9.422333925033E-2)[&rate=4.920860558237121E-4]:4.741553770266E-1,2[&rate=4.920860558237121E-4]:1.163671130527E0)[&rate=4.920860558237121E-4]:1.274519429795E0)[&rate=4.920860558237121E-4]:6.453263518501E-2)[&rate=4.920860558237121E-4]:1.27056504184E-1)[&rate=4.920860558237121E-4]:3.182046723127E-2)[&rate=4.920860558237121E-4]:4.076607752181E-2,((33[&rate=4.920860558237121E-4]:6.014053965767E-1,36[&rate=4.920860558237121E-4]:6.369245222595E-1)[&rate=4.920860558237121E-4]:2.417078990898E-1,(((31[&rate=4.920860558237121E-4]:3.044739302028E-1,37[&rate=4.920860558237121E-4]:3.044739302028E-1)[&rate=4.920860558237121E-4]:3.542353858435E-1,32[&rate=4.920860558237121E-4]:7.434087695984E-1)[&rate=4.920860558237121E-4]:7.758521654827E-2,((((((5[&rate=4.920860558237121E-4]:7.441214554275E-1,(13[&rate=4.920860558237121E-4]:4.220848707794E-1,9[&rate=4.920860558237121E-4]:3.83728706396E-1)[&rate=4.920860558237121E-4]:3.768311051959E-1)[&rate=4.920860558237121E-4]:4.459383357697E-1,(16[&rate=4.920860558237121E-4]:4.122899968891E-1,3[&rate=4.920860558237121E-4]:2.972215037385E-1)[&rate=4.920860558237121E-4]:8.407834929383E-1)[&rate=4.920860558237121E-4]:6.835712569908E-1,(((57[&rate=4.920860558237121E-4]:9.237025567707E-1,(60[&rate=4.920860558237121E-4]:7.660224341041E-1,(56[&rate=4.920860558237121E-4]:2.964624720818E-1,59[&rate=4.920860558237121E-4]:2.937227460544E-1)[&rate=4.920860558237121E-4]:4.668202359947E-1)[&rate=4.920860558237121E-4]:1.576801226667E-1)[&rate=4.920860558237121E-4]:7.48495306188E-1,((((51[&rate=4.920860558237121E-4]:7.655792107316E-1,(17[&rate=4.920860558237121E-4]:7.477715691965E-1,11[&rate=4.920860558237121E-4]:7.094154048128E-1)[&rate=4.920860558237121E-4]:1.383555867406E-1)[&rate=4.920860558237121E-4]:2.804189179889E-1,(44[&rate=4.920860558237121E-4]:8.152356455933E-1,((45[&rate=4.920860558237121E-4]:6.831006380806E-1,43[&rate=4.920860558237121E-4]:6.639225558889E-1)[&rate=4.920860558237121E-4]:7.255341568864E-2,50[&rate=4.920860558237121E-4]:6.762019989748E-1)[&rate=4.920860558237121E-4]:8.149940004317E-2)[&rate=4.920860558237121E-4]:2.882967297025E-1)[&rate=4.920860558237121E-4]:6.329050370499E-2,((52[&rate=4.920860558237121E-4]:1.052946203993E0,(63[&rate=4.920860558237121E-4]:4.144226579825E-1,58[&rate=4.920860558237121E-4]:4.116829319551E-1)[&rate=4.920860558237121E-4]:6.76879710394E-1)[&rate=4.920860558237121E-4]:2.676129734134E-2,((40[&rate=4.920860558237121E-4]:4.032169125964E-1,54[&rate=4.920860558237121E-4]:5.949977345142E-1)[&rate=4.920860558237121E-4]:3.290886487815E-1,(42[&rate=4.920860558237121E-4]:3.51483612347E-1,47[&rate=4.920860558237121E-4]:3.679219685114E-1)[&rate=4.920860558237121E-4]:3.808219490309E-1)[&rate=4.920860558237121E-4]:4.07675912559E-1)[&rate=4.920860558237121E-4]:2.958113109131E-2)[&rate=4.920860558237121E-4]:1.800287116075E-1,((((12[&rate=4.920860558237121E-4]:4.494046951837E-1,15[&rate=4.920860558237121E-4]:4.877608595674E-1)[&rate=4.920860558237121E-4]:2.351725169753E-1,(48[&rate=4.920860558237121E-4]:6.398819745859E-1,(27[&rate=4.920860558237121E-4]:4.971807747074E-1,4[&rate=4.920860558237121E-4]:3.245780349814E-1)[&rate=4.920860558237121E-4]:2.577696930293E-1)[&rate=4.920860558237121E-4]:4.469523757313E-2)[&rate=4.920860558237121E-4]:3.653754929001E-2,8[&rate=4.920860558237121E-4]:7.12895583367E-1)[&rate=4.920860558237121E-4]:2.229290631889E-1,((46[&rate=4.920860558237121E-4]:7.165543013504E-1,(41[&rate=4.920860558237121E-4]:3.137332833979E-1,53[&rate=4.920860558237121E-4]:3.438702696993E-1)[&rate=4.920860558237121E-4]:3.809032097334E-1)[&rate=4.920860558237121E-4]:1.072005294417E-1,49[&rate=4.920860558237121E-4]:8.292342828468E-1)[&rate=4.920860558237121E-4]:1.148095417911E-1)[&rate=4.920860558237121E-4]:4.274653002169E-1)[&rate=4.920860558237121E-4]:1.280859983777E-1)[&rate=4.920860558237121E-4]:1.386843794828E-1,((39[&rate=4.920860558237121E-4]:7.022997701369E-2,((10[&rate=4.920860558237121E-4]:7.516960244333E-1,55[&rate=4.920860558237121E-4]:7.325179422415E-1)[&rate=4.920860558237121E-4]:1.609010245142E-1,((23[&rate=4.920860558237121E-4]:3.158269158864E-1,18[&rate=4.920860558237121E-4]:2.966488336947E-1)[&rate=4.920860558237121E-4]:4.678659660877E-1,21[&rate=4.920860558237121E-4]:7.727339778644E-1)[&rate=4.920860558237121E-4]:2.247945779323E-1)[&rate=4.920860558237121E-4]:2.233863527237E-1)[&rate=4.920860558237121E-4]:4.751593127489E-1,(22[&rate=4.920860558237121E-4]:1.102222077159E0,(1[&rate=4.920860558237121E-4]:1.789419866038E-1,(26[&rate=4.920860558237121E-4]:8.0238582656E-1,19[&rate=4.920860558237121E-4]:7.777282923135E-1)[&rate=4.920860558237121E-4]:1.628575299067E-1)[&rate=4.920860558237121E-4]:1.424581727474E-1)[&rate=4.920860558237121E-4]:6.048110482195E-1)[&rate=4.920860558237121E-4]:1.891761021319E-2)[&rate=4.920860558237121E-4]:2.600090797192E-1)[&rate=4.920860558237121E-4]:5.076887183974E-1,38[&rate=4.920860558237121E-4]:1.326525246037E0)[&rate=4.920860558237121E-4]:2.915559446783E-1,34[&rate=4.920860558237121E-4]:5.738787803557E-1)[&rate=4.920860558237121E-4]:3.199820409812E-2,35[&rate=4.920860558237121E-4]:8.053305363664E-1)[&rate=4.920860558237121E-4]:4.734488031613E-3)[&rate=4.920860558237121E-4]:4.670947345416E-2)[&rate=4.920860558237121E-4]:1.728124430861E-2);
tree STATE_13346000 [&joint=-18026.246387234853,lnP=-18026.246387234853] = [&R] (((((31[&rate=4.7712969226027094E-4]:4.135491566367E-1,37[&rate=4.7712969226027094E-4]:4.135491566367E-1)[&rate=4.7712969226027094E-4]:1.699754967958E-1,32[&rate=4.7712969226027094E-4]:6.682241069845E-1)[&rate=4.7712969226027094E-4]:8.2851655231E-2,((((((13[&rate=4.7712969226027094E-4]:3.776840054286E-1,9[&rate=4.7712969226027094E-4]:3.393278410451E-1)[&rate=4.7712969226027094E-4]:5.919071820591E-1,((16[&rate=4.7712969226027094E-4]:7.475928521219E-1,3[&rate=4.7712969226027094E-4]:6.325243589713E-1)[&rate=4.7712969226027094E-4]:1.833056024215E-1,5[&rate=4.7712969226027094E-4]:8.678847559133E-1)[&rate=4.7712969226027094E-4]:4.691191102647E-2)[&rate=4.7712969226027094E-4]:6.710107676277E-1,(((57[&rate=4.7712969226027094E-4]:1.116031372535E0,(59[&rate=4.7712969226027094E-4]:6.023858680777E-1,(56[&rate=4.7712969226027094E-4]:5.930943679426E-1,60[&rate=4.7712969226027094E-4]:5.958340939702E-1)[&rate=4.7712969226027094E-4]:1.203122616242E-2)[&rate=4.7712969226027094E-4]:5.081660524027E-1)[&rate=4.7712969226027094E-4]:5.543455114861E-1,((39[&rate=4.7712969226027094E-4]:3.279127025617E-1,(22[&rate=4.7712969226027094E-4]:1.10633070897E0,(1[&rate=4.7712969226027094E-4]:2.305244562625E-1,(26[&rate=4.7712969226027094E-4]:7.37439554598E-1,19[&rate=4.7712969226027094E-4]:7.127820203515E-1)[&rate=4.7712969226027094E-4]:2.793862715274E-1)[&rate=4.7712969226027094E-4]:9.498433489933E-2)[&rate=4.7712969226027094E-4]:3.83225829208E-1)[&rate=4.7712969226027094E-4]:8.750216475235E-2,(((23[&rate=4.7712969226027094E-4]:4.590783379384E-1,18[&rate=4.7712969226027094E-4]:4.399002557467E-1)[&rate=4.7712969226027094E-4]:3.130027493147E-1,21[&rate=4.7712969226027094E-4]:7.611221831435E-1)[&rate=4.7712969226027094E-4]:5.795350611072E-2,(55[&rate=4.7712969226027094E-4]:6.53915853018E-1,10[&rate=4.7712969226027094E-4]:6.730939352097E-1)[&rate=4.7712969226027094E-4]:6.105024719523E-2)[&rate=4.7712969226027094E-4]:7.470241095666E-1)[&rate=4.7712969226027094E-4]:8.386674241588E-3)[&rate=4.7712969226027094E-4]:1.727557864235E-2,((((52[&rate=4.7712969226027094E-4]:8.988907298822E-1,((51[&rate=4.7712969226027094E-4]:8.634467372771E-1,(44[&rate=4.7712969226027094E-4]:6.735297287647E-1,((45[&rate=4.7712969226027094E-4]:6.191674956042E-1,50[&rate=4.7712969226027094E-4]:5.397154408097E-1)[&rate=4.7712969226027094E-4]:6.473773930919E-3,43[&rate=4.7712969226027094E-4]:6.064631873434E-1)[&rate=4.7712969226027094E-4]:6.980626744867E-2)[&rate=4.7712969226027094E-4]:2.474512550877E-1)[&rate=4.7712969226027094E-4]:3.202249383463E-2,(17[&rate=4.7712969226027094E-4]:4.81362838974E-1,11[&rate=4.7712969226027094E-4]:4.430066745903E-1)[&rate=4.7712969226027094E-4]:5.346543373432E-1)[&rate=4.7712969226027094E-4]:3.421498770465E-3)[&rate=4.7712969226027094E-4]:6.35051777957E-3,((47[&rate=4.7712969226027094E-4]:3.905840847691E-1,54[&rate=4.7712969226027094E-4]:5.659265505225E-1)[&rate=4.7712969226027094E-4]:1.573940910664E-1,(40[&rate=4.7712969226027094E-4]:3.722772516956E-1,42[&rate=4.7712969226027094E-4]:3.722772516956E-1)[&rate=4.7712969226027094E-4]:1.592625679755E-1)[&rate=4.7712969226027094E-4]:4.339754005934E-1)[&rate=4.7712969226027094E-4]:1.753013505244E-1,(63[&rate=4.7712969226027094E-4]:6.408934732551E-1,58[&rate=4.7712969226027094E-4]:6.381537472278E-1)[&rate=4.7712969226027094E-4]:4.780052893146E-1)[&rate=4.7712969226027094E-4]:2.826345151686E-1,((((49[&rate=4.7712969226027094E-4]:6.896379385233E-1,53[&rate=4.7712969226027094E-4]:6.923776645508E-1)[&rate=4.7712969226027094E-4]:5.842948102949E-4,(41[&rate=4.7712969226027094E-4]:3.402029615E-1,46[&rate=4.7712969226027094E-4]:3.621207697191E-1)[&rate=4.7712969226027094E-4]:3.226220115598E-1)[&rate=4.7712969226027094E-4]:1.303810553695E-2,(12[&rate=4.7712969226027094E-4]:4.80155187251E-1,15[&rate=4.7712969226027094E-4]:5.185113516347E-1)[&rate=4.7712969226027094E-4]:2.231051516195E-1)[&rate=4.7712969226027094E-4]:2.337542799029E-1,((27[&rate=4.7712969226027094E-4]:4.93816614562E-1,4[&rate=4.7712969226027094E-4]:3.21213874836E-1)[&rate=4.7712969226027094E-4]:2.661813252173E-1,(48[&rate=4.7712969226027094E-4]:4.125785004424E-1,8[&rate=4.7712969226027094E-4]:4.043593223604E-1)[&rate=4.7712969226027094E-4]:2.323509461861E-1)[&rate=4.7712969226027094E-4]:2.920851721449E-1)[&rate=4.7712969226027094E-4]:5.083542754031E-1)[&rate=4.7712969226027094E-4]:6.9680828761E-2)[&rate=4.7712969226027094E-4]:9.541524587641E-2)[&rate=4.7712969226027094E-4]:7.798741108209E-1,38[&rate=4.7712969226027094E-4]:1.31088702484E0)[&rate=4.7712969226027094E-4]:1.799300861949E-1,35[&rate=4.7712969226027094E-4]:6.460682525878E-1)[&rate=4.7712969226027094E-4]:3.248488960354E-2,(((62[&rate=4.7712969226027094E-4]:5.273422881111E-1,14[&rate=4.7712969226027094E-4]:2.555458165048E0)[&rate=4.7712969226027094E-4]:5.005440068253E-2,(29[&rate=4.7712969226027094E-4]:5.067152864094E-1,61[&rate=4.7712969226027094E-4]:6.269338656443E-1)[&rate=4.7712969226027094E-4]:1.33043532039E-2)[&rate=4.7712969226027094E-4]:2.166345562883E-2,(34[&rate=4.7712969226027094E-4]:4.150976110763E-1,(30[&rate=4.7712969226027094E-4]:4.837089771783E-1,((((6[&rate=4.7712969226027094E-4]:3.365646903315E-1,7[&rate=4.7712969226027094E-4]:3.365646903315E-1)[&rate=4.7712969226027094E-4]:3.302014835817E-1,24[&rate=4.7712969226027094E-4]:7.736154889818E-1)[&rate=4.7712969226027094E-4]:1.45555905479E-1,(28[&rate=4.7712969226027094E-4]:8.128048682807E-1,(20[&rate=4.7712969226027094E-4]:4.412250936074E-1,25[&rate=4.7712969226027094E-4]:4.576634497717E-1)[&rate=4.7712969226027094E-4]:3.167852541253E-1)[&rate=4.7712969226027094E-4]:1.502021426185E-1)[&rate=4.7712969226027094E-4]:3.037805330229E-1,2[&rate=4.7712969226027094E-4]:1.039390283648E0)[&rate=4.7712969226027094E-4]:1.40104449636E0)[&rate=4.7712969226027094E-4]:2.42688526419E-3)[&rate=4.7712969226027094E-4]:5.55472327997E-2)[&rate=4.7712969226027094E-4]:8.454746402886E-3)[&rate=4.7712969226027094E-4]:6.159365827543E-2)[&rate=4.7712969226027094E-4]:3.157441334629E-2,36[&rate=4.7712969226027094E-4]:7.935791373103E-1)[&rate=4.7712969226027094E-4]:1.457206640567E-1,33[&rate=4.7712969226027094E-4]:9.037806756841E-1);
tree STATE_13348000 [&joint=-18026.883328974276,lnP=-18026.883328974276] = [&R] ((33[&rate=4.6449293306518723E-4]:8.25441339484E-1,36[&rate=4.6449293306518723E-4]:8.609604651669E-1)[&rate=4.6449293306518723E-4]:1.240081646855E-1,((((31[&rate=4.6449293306518723E-4]:3.997107893542E-1,37[&rate=4.6449293306518723E-4]:3.997107893542E-1)[&rate=4.6449293306518723E-4]:6.320293577244E-2,32[&rate=4.6449293306518723E-4]:5.476131786787E-1)[&rate=4.6449293306518723E-4]:1.740435741652E-1,(((61[&rate=4.6449293306518723E-4]:6.437122351011E-1,14[&rate=4.6449293306518723E-4]:2.608986581983E0)[&rate=4.6449293306518723E-4]:3.889929666562E-2,(((30[&rate=4.6449293306518723E-4]:5.390694005633E-1,(29[&rate=4.6449293306518723E-4]:3.658139392401E-1,(((20[&rate=4.6449293306518723E-4]:7.041702053909E-1,25[&rate=4.6449293306518723E-4]:7.206085615553E-1)[&rate=4.6449293306518723E-4]:1.437049395117E-1,(28[&rate=4.6449293306518723E-4]:7.681291947436E-1,((6[&rate=4.6449293306518723E-4]:2.642238142163E-1,7[&rate=4.6449293306518723E-4]:2.642238142163E-1)[&rate=4.6449293306518723E-4]:1.443310196876E-1,24[&rate=4.6449293306518723E-4]:5.154041489725E-1)[&rate=4.6449293306518723E-4]:2.088894293328E-1)[&rate=4.6449293306518723E-4]:1.34540470707E-1)[&rate=4.6449293306518723E-4]:2.261960614476E-1,2[&rate=4.6449293306518723E-4]:9.014684666241E-1)[&rate=4.6449293306518723E-4]:1.421071275445E0)[&rate=4.6449293306518723E-4]:1.732554613232E-1)[&rate=4.6449293306518723E-4]:1.517374519517E-2,62[&rate=4.6449293306518723E-4]:6.116201949388E-1)[&rate=4.6449293306518723E-4]:6.519636213258E-3,34[&rate=4.6449293306518723E-4]:4.897245306056E-1)[&rate=4.6449293306518723E-4]:1.630170560024E-3)[&rate=4.6449293306518723E-4]:3.074937612606E-3,(((((13[&rate=4.6449293306518723E-4]:3.649339797377E-1,9[&rate=4.6449293306518723E-4]:3.265778153542E-1)[&rate=4.6449293306518723E-4]:3.412764461916E-1,(16[&rate=4.6449293306518723E-4]:4.869058714655E-1,5[&rate=4.6449293306518723E-4]:4.238921728353E-1)[&rate=4.6449293306518723E-4]:2.275237325461E-1)[&rate=4.6449293306518723E-4]:3.199775083553E-1,3[&rate=4.6449293306518723E-4]:9.193386192163E-1)[&rate=4.6449293306518723E-4]:8.027700092433E-1,(((((((23[&rate=4.6449293306518723E-4]:7.575012244225E-1,18[&rate=4.6449293306518723E-4]:7.383231422307E-1)[&rate=4.6449293306518723E-4]:6.627883233667E-2,21[&rate=4.6449293306518723E-4]:8.128211526495E-1)[&rate=4.6449293306518723E-4]:2.622892644813E-2,(55[&rate=4.6449293306518723E-4]:4.853802438314E-1,10[&rate=4.6449293306518723E-4]:5.045583260232E-1)[&rate=4.6449293306518723E-4]:2.495602462252E-1)[&rate=4.6449293306518723E-4]:3.297813788374E-1,39[&rate=4.6449293306518723E-4]:1.814652642827E-2)[&rate=4.6449293306518723E-4]:3.774136844554E-1,(22[&rate=4.6449293306518723E-4]:1.24113125571E0,(1[&rate=4.6449293306518723E-4]:2.599739771015E-1,(26[&rate=4.6449293306518723E-4]:7.742116660486E-1,19[&rate=4.6449293306518723E-4]:7.495541318022E-1)[&rate=4.6449293306518723E-4]:2.720636809158E-1)[&rate=4.6449293306518723E-4]:2.003353608007E-1)[&rate=4.6449293306518723E-4]:3.160727907896E-1)[&rate=4.6449293306518723E-4]:3.843411691218E-2,((((((17[&rate=4.6449293306518723E-4]:7.928617211873E-1,11[&rate=4.6449293306518723E-4]:7.545055568036E-1)[&rate=4.6449293306518723E-4]:2.032528824682E-1,51[&rate=4.6449293306518723E-4]:8.7556665845E-1)[&rate=4.6449293306518723E-4]:3.681295448414E-2,((43[&rate=4.6449293306518723E-4]:4.710104429582E-1,44[&rate=4.6449293306518723E-4]:4.682707169308E-1)[&rate=4.6449293306518723E-4]:1.259451093496E-1,(45[&rate=4.6449293306518723E-4]:4.850438071291E-1,50[&rate=4.6449293306518723E-4]:4.055917523346E-1)[&rate=4.6449293306518723E-4]:1.310898273704E-1)[&rate=4.6449293306518723E-4]:3.756980332292E-1)[&rate=4.6449293306518723E-4]:4.063902754744E-1,52[&rate=4.6449293306518723E-4]:1.318769888409E0)[&rate=4.6449293306518723E-4]:3.231209253759E-2,((63[&rate=4.6449293306518723E-4]:4.148273465599E-1,58[&rate=4.6449293306518723E-4]:4.120876205326E-1)[&rate=4.6449293306518723E-4]:8.894672532485E-1,(40[&rate=4.6449293306518723E-4]:4.683853076483E-1,(54[&rate=4.6449293306518723E-4]:5.269577475073E-1,(42[&rate=4.6449293306518723E-4]:5.013793956505E-2,47[&rate=4.6449293306518723E-4]:6.657629572942E-2)[&rate=4.6449293306518723E-4]:2.850389860245E-1)[&rate=4.6449293306518723E-4]:1.332083820588E-1)[&rate=4.6449293306518723E-4]:8.578271003792E-1)[&rate=4.6449293306518723E-4]:8.514354552145E-2)[&rate=4.6449293306518723E-4]:2.50805163327E-2,(((41[&rate=4.6449293306518723E-4]:4.236412170199E-1,(46[&rate=4.6449293306518723E-4]:2.489709658458E-1,53[&rate=4.6449293306518723E-4]:2.571901439281E-1)[&rate=4.6449293306518723E-4]:1.965880593931E-1)[&rate=4.6449293306518723E-4]:4.876210335989E-1,(12[&rate=4.6449293306518723E-4]:4.469170963906E-1,15[&rate=4.6449293306518723E-4]:4.852732607743E-1)[&rate=4.6449293306518723E-4]:4.91742414502E-1)[&rate=4.6449293306518723E-4]:1.179400583104E-2,((27[&rate=4.6449293306518723E-4]:4.938100792736E-1,4[&rate=4.6449293306518723E-4]:3.212073395475E-1)[&rate=4.6449293306518723E-4]:3.951874642085E-1,(8[&rate=4.6449293306518723E-4]:7.455900111343E-1,(49[&rate=4.6449293306518723E-4]:6.841951835047E-1,48[&rate=4.6449293306518723E-4]:6.841951835047E-1)[&rate=4.6449293306518723E-4]:6.961400571165E-2)[&rate=4.6449293306518723E-4]:2.011986111487E-2)[&rate=4.6449293306518723E-4]:1.765244663925E-1)[&rate=4.6449293306518723E-4]:5.079007613771E-1)[&rate=4.6449293306518723E-4]:4.961265243465E-2)[&rate=4.6449293306518723E-4]:4.007517967399E-2,(57[&rate=4.6449293306518723E-4]:1.021030494888E0,((56[&rate=4.6449293306518723E-4]:6.319472088014E-1,59[&rate=4.6449293306518723E-4]:6.29207482774E-1)[&rate=4.6449293306518723E-4]:1.900199877897E-1,60[&rate=4.6449293306518723E-4]:8.247069226186E-1)[&rate=4.6449293306518723E-4]:1.963235722696E-1)[&rate=4.6449293306518723E-4]:6.996143550474E-1)[&rate=4.6449293306518723E-4]:2.507788470171E-1)[&rate=4.6449293306518723E-4]:6.276682852992E-1,38[&rate=4.6449293306518723E-4]:1.347037187731E0)[&rate=4.6449293306518723E-4]:1.91594861407E-1)[&rate=4.6449293306518723E-4]:1.684460040446E-2)[&rate=4.6449293306518723E-4]:4.041534200534E-3,35[&rate=4.6449293306518723E-4]:7.147693252957E-1)[&rate=4.6449293306518723E-4]:2.483413810594E-1);
tree STATE_13350000 [&joint=-18031.405489397675,lnP=-18031.405489397675] = [&R] (((31[&rate=4.941451855155696E-4]:6.074413710647E-2,37[&rate=4.941451855155696E-4]:6.074413710647E-2)[&rate=4.941451855155696E-4]:4.062334845297E-1,32[&rate=4.941451855155696E-4]:5.516770751882E-1)[&rate=4.941451855155696E-4]:2.666479940792E-1,((35[&rate=4.941451855155696E-4]:7.043341794983E-1,((14[&rate=4.941451855155696E-4]:2.57899072548E0,61[&rate=4.941451855155696E-4]:6.137163785977E-1)[&rate=4.941451855155696E-4]:7.201919713395E-2,((62[&rate=4.941451855155696E-4]:5.67660022862E-1,(30[&rate=4.941451855155696E-4]:5.04386051224E-1,((((((6[&rate=4.941451855155696E-4]:1.689192541206E-1,7[&rate=4.941451855155696E-4]:1.689192541206E-1)[&rate=4.941451855155696E-4]:3.04809732646E-1,24[&rate=4.941451855155696E-4]:5.805783018351E-1)[&rate=4.941451855155696E-4]:1.979983863705E-1,28[&rate=4.941451855155696E-4]:8.22412304644E-1)[&rate=4.941451855155696E-4]:4.181333864986E-2,(20[&rate=4.941451855155696E-4]:2.483637104815E-1,25[&rate=4.941451855155696E-4]:2.648020666459E-1)[&rate=4.941451855155696E-4]:5.610674122643E-1)[&rate=4.941451855155696E-4]:2.769248700242E-1,2[&rate=4.941451855155696E-4]:9.13753253044E-1)[&rate=4.941451855155696E-4]:1.22668862517E0,(((((13[&rate=4.941451855155696E-4]:4.973808981653E-1,9[&rate=4.941451855155696E-4]:4.590247337819E-1)[&rate=4.941451855155696E-4]:2.302243866867E-1,(16[&rate=4.941451855155696E-4]:6.757661393468E-1,5[&rate=4.941451855155696E-4]:6.127524407167E-1)[&rate=4.941451855155696E-4]:6.005832358754E-2)[&rate=4.941451855155696E-4]:2.430475120986E-1,3[&rate=4.941451855155696E-4]:8.638034818824E-1)[&rate=4.941451855155696E-4]:6.700860571491E-1,((((((51[&rate=4.941451855155696E-4]:6.735834028701E-1,52[&rate=4.941451855155696E-4]:6.735834028701E-1)[&rate=4.941451855155696E-4]:1.951757405405E-1,(17[&rate=4.941451855155696E-4]:9.090449116386E-1,11[&rate=4.941451855155696E-4]:8.706887472549E-1)[&rate=4.941451855155696E-4]:8.026217697747E-2)[&rate=4.941451855155696E-4]:1.155731192151E-1,((45[&rate=4.941451855155696E-4]:6.325599322626E-1,(50[&rate=4.941451855155696E-4]:1.436254724969E-1,43[&rate=4.941451855155696E-4]:2.038994450996E-1)[&rate=4.941451855155696E-4]:4.094824049712E-1)[&rate=4.941451855155696E-4]:2.822288854669E-1,44[&rate=4.941451855155696E-4]:8.928710095104E-1)[&rate=4.941451855155696E-4]:1.489954996907E-1)[&rate=4.941451855155696E-4]:5.036406457632E-2,((63[&rate=4.941451855155696E-4]:3.719276212565E-1,58[&rate=4.941451855155696E-4]:3.691878952291E-1)[&rate=4.941451855155696E-4]:5.833805641082E-1,(40[&rate=4.941451855155696E-4]:6.547811892149E-1,((47[&rate=4.941451855155696E-4]:4.910693515529E-1,54[&rate=4.941451855155696E-4]:6.664118173063E-1)[&rate=4.941451855155696E-4]:1.684937938374E-1,42[&rate=4.941451855155696E-4]:6.431247892259E-1)[&rate=4.941451855155696E-4]:1.165639998898E-2)[&rate=4.941451855155696E-4]:3.224448043688E-1)[&rate=4.941451855155696E-4]:1.17744306221E-1)[&rate=4.941451855155696E-4]:3.860193383561E-1,((((27[&rate=4.941451855155696E-4]:3.335046789176E-1,4[&rate=4.941451855155696E-4]:1.609019391915E-1)[&rate=4.941451855155696E-4]:5.324288649942E-1,48[&rate=4.941451855155696E-4]:7.50865050761E-1)[&rate=4.941451855155696E-4]:1.858255534375E-1,((12[&rate=4.941451855155696E-4]:4.858798658223E-1,15[&rate=4.941451855155696E-4]:5.24236030206E-1)[&rate=4.941451855155696E-4]:2.506236851144E-1,8[&rate=4.941451855155696E-4]:7.282843728546E-1)[&rate=4.941451855155696E-4]:2.001870532618E-1)[&rate=4.941451855155696E-4]:1.266195859826E-1,(((46[&rate=4.941451855155696E-4]:6.923629506523E-1,41[&rate=4.941451855155696E-4]:6.704451424333E-1)[&rate=4.941451855155696E-4]:1.644387097249E-2,49[&rate=4.941451855155696E-4]:7.142862736795E-1)[&rate=4.941451855155696E-4]:1.338569657597E-1,53[&rate=4.941451855155696E-4]:8.508829654669E-1)[&rate=4.941451855155696E-4]:2.151669507418E-1)[&rate=4.941451855155696E-4]:4.395972561988E-1)[&rate=4.941451855155696E-4]:2.767228831403E-2,(((39[&rate=4.941451855155696E-4]:3.797843903234E-1,(((23[&rate=4.941451855155696E-4]:7.121656432472E-1,18[&rate=4.941451855155696E-4]:6.929875610555E-1)[&rate=4.941451855155696E-4]:9.888608758226E-2,21[&rate=4.941451855155696E-4]:8.000928267198E-1)[&rate=4.941451855155696E-4]:2.537006025413E-1,(55[&rate=4.941451855155696E-4]:7.560281225499E-1,10[&rate=4.941451855155696E-4]:7.752062047416E-1)[&rate=4.941451855155696E-4]:1.936557176703E-1)[&rate=4.941451855155696E-4]:4.766758925689E-1)[&rate=4.941451855155696E-4]:3.554823245794E-3,(22[&rate=4.941451855155696E-4]:9.793725324537E-1,(1[&rate=4.941451855155696E-4]:8.724093166197E-2,(26[&rate=4.941451855155696E-4]:8.356620213178E-1,19[&rate=4.941451855155696E-4]:8.110044870714E-1)[&rate=4.941451855155696E-4]:3.788028020709E-2)[&rate=4.941451855155696E-4]:1.113096829835E-1)[&rate=4.941451855155696E-4]:5.656105167318E-1)[&rate=4.941451855155696E-4]:7.08686401929E-2,(57[&rate=4.941451855155696E-4]:5.590085261144E-1,((56[&rate=4.941451855155696E-4]:3.943329114246E-1,59[&rate=4.941451855155696E-4]:3.915931853973E-1)[&rate=4.941451855155696E-4]:6.301782776198E-2,60[&rate=4.941451855155696E-4]:4.600904652142E-1)[&rate=4.941451855155696E-4]:9.891806090023E-2)[&rate=4.941451855155696E-4]:1.141774670113E0)[&rate=4.941451855155696E-4]:2.399278192366E-3)[&rate=4.941451855155696E-4]:8.002213310437E-2)[&rate=4.941451855155696E-4]:5.2263326331E-1,38[&rate=4.941451855155696E-4]:1.053783076314E0)[&rate=4.941451855155696E-4]:1.030971580649E-1)[&rate=4.941451855155696E-4]:3.20669975839E-1)[&rate=4.941451855155696E-4]:5.896922457618E-3)[&rate=4.941451855155696E-4]:2.057332769845E-2,(34[&rate=4.941451855155696E-4]:4.50643980783E-1,29[&rate=4.941451855155696E-4]:5.216822321492E-1)[&rate=4.941451855155696E-4]:9.174069230913E-3)[&rate=4.941451855155696E-4]:3.466069511662E-2)[&rate=4.941451855155696E-4]:1.040188245532E-2)[&rate=4.941451855155696E-4]:7.17023611411E-2,(33[&rate=4.941451855155696E-4]:7.24521276944E-1,36[&rate=4.941451855155696E-4]:7.600404026269E-1)[&rate=4.941451855155696E-4]:3.785406150977E-2)[&rate=4.941451855155696E-4]:3.135956687922E-2);
tree STATE_13352000 [&joint=-18015.35886984346,lnP=-18015.35886984346] = [&R] ((33[&rate=5.626339635287728E-4]:7.528900895718E-1,36[&rate=5.626339635287728E-4]:7.884092152547E-1)[&rate=5.626339635287728E-4]:1.494498008809E-1,(30[&rate=5.626339635287728E-4]:7.178980869451E-1,((((62[&rate=5.626339635287728E-4]:4.604030816134E-1,(((((((13[&rate=5.626339635287728E-4]:3.402326453617E-1,9[&rate=5.626339635287728E-4]:3.018764809782E-1)[&rate=5.626339635287728E-4]:3.080166874076E-1,5[&rate=5.626339635287728E-4]:5.934548122214E-1)[&rate=5.626339635287728E-4]:7.064396105398E-2,16[&rate=5.626339635287728E-4]:7.271124719055E-1)[&rate=5.626339635287728E-4]:3.584421281598E-1,3[&rate=5.626339635287728E-4]:9.704861069148E-1)[&rate=5.626339635287728E-4]:4.315416840937E-1,(((39[&rate=5.626339635287728E-4]:5.550484064427E-2,(((23[&rate=5.626339635287728E-4]:4.689455528164E-1,18[&rate=5.626339635287728E-4]:4.497674706247E-1)[&rate=5.626339635287728E-4]:2.325023691591E-1,21[&rate=5.626339635287728E-4]:6.904890178659E-1)[&rate=5.626339635287728E-4]:9.529428569331E-2,(55[&rate=5.626339635287728E-4]:5.73137212432E-1,10[&rate=5.626339635287728E-4]:5.923152946237E-1)[&rate=5.626339635287728E-4]:1.085365020863E-1)[&rate=5.626339635287728E-4]:4.204064685918E-1)[&rate=5.626339635287728E-4]:6.607127023695E-2,(22[&rate=5.626339635287728E-4]:9.704171572926E-1,(1[&rate=5.626339635287728E-4]:6.422689053668E-2,(26[&rate=5.626339635287728E-4]:7.995871536047E-1,19[&rate=5.626339635287728E-4]:7.749296193583E-1)[&rate=5.626339635287728E-4]:5.094110679489E-2)[&rate=5.626339635287728E-4]:1.253683489477E-1)[&rate=5.626339635287728E-4]:3.128027892049E-1)[&rate=5.626339635287728E-4]:1.718605896637E-1,(((((((50[&rate=5.626339635287728E-4]:3.125390618139E-1,45[&rate=5.626339635287728E-4]:3.919911166084E-1)[&rate=5.626339635287728E-4]:3.031336007227E-1,(44[&rate=5.626339635287728E-4]:6.287954755654E-1,43[&rate=5.626339635287728E-4]:6.315352015928E-1)[&rate=5.626339635287728E-4]:4.441143354665E-2)[&rate=5.626339635287728E-4]:1.906364162432E-1,(17[&rate=5.626339635287728E-4]:6.416735251579E-1,11[&rate=5.626339635287728E-4]:6.033173607742E-1)[&rate=5.626339635287728E-4]:2.851834988275E-1)[&rate=5.626339635287728E-4]:7.952876512009E-2,(51[&rate=5.626339635287728E-4]:6.405062696635E-1,52[&rate=5.626339635287728E-4]:6.405062696635E-1)[&rate=5.626339635287728E-4]:2.453315742364E-1)[&rate=5.626339635287728E-4]:1.971011264379E-1,((63[&rate=5.626339635287728E-4]:2.72481542169E-1,58[&rate=5.626339635287728E-4]:2.697418161416E-1)[&rate=5.626339635287728E-4]:7.401560234037E-1,((42[&rate=5.626339635287728E-4]:6.766774388136E-1,54[&rate=5.626339635287728E-4]:8.684582607313E-1)[&rate=5.626339635287728E-4]:3.983391017824E-2,(47[&rate=5.626339635287728E-4]:7.073045968508E-1,40[&rate=5.626339635287728E-4]:6.908662406864E-1)[&rate=5.626339635287728E-4]:2.564510830535E-2)[&rate=5.626339635287728E-4]:3.180440247999E-1)[&rate=5.626339635287728E-4]:1.086575691489E-1)[&rate=5.626339635287728E-4]:1.515318784345E-1,(((46[&rate=5.626339635287728E-4]:5.130400392352E-1,49[&rate=5.626339635287728E-4]:5.185194912899E-1)[&rate=5.626339635287728E-4]:1.805275071691E-1,41[&rate=5.626339635287728E-4]:6.716497381852E-1)[&rate=5.626339635287728E-4]:2.285079162115E-1,(((48[&rate=5.626339635287728E-4]:2.542406942237E-1,53[&rate=5.626339635287728E-4]:2.569804202512E-1)[&rate=5.626339635287728E-4]:3.623585915578E-1,(27[&rate=5.626339635287728E-4]:3.313298996362E-1,4[&rate=5.626339635287728E-4]:1.587271599102E-1)[&rate=5.626339635287728E-4]:4.003378792961E-1)[&rate=5.626339635287728E-4]:8.827883898522E-2,((12[&rate=5.626339635287728E-4]:3.132876012714E-1,15[&rate=5.626339635287728E-4]:3.51643765655E-1)[&rate=5.626339635287728E-4]:3.728592403091E-1,8[&rate=5.626339635287728E-4]:6.779276634984E-1)[&rate=5.626339635287728E-4]:1.873128318627E-2)[&rate=5.626339635287728E-4]:2.226767899037E-1)[&rate=5.626339635287728E-4]:3.891077149238E-1)[&rate=5.626339635287728E-4]:4.6514900799E-2,(59[&rate=5.626339635287728E-4]:8.702622745938E-1,((56[&rate=5.626339635287728E-4]:3.831333926052E-1,60[&rate=5.626339635287728E-4]:3.858731186328E-1)[&rate=5.626339635287728E-4]:4.006081099931E-1,57[&rate=5.626339635287728E-4]:7.864812286259E-1)[&rate=5.626339635287728E-4]:8.926049802288E-2)[&rate=5.626339635287728E-4]:6.600385434707E-1)[&rate=5.626339635287728E-4]:4.231772891283E-3)[&rate=5.626339635287728E-4]:1.113308164908E-1)[&rate=5.626339635287728E-4]:3.094343262765E-1,38[&rate=5.626339635287728E-4]:7.087223912574E-1)[&rate=5.626339635287728E-4]:4.526588404911E-1,(((((6[&rate=5.626339635287728E-4]:1.789760054001E-1,7[&rate=5.626339635287728E-4]:1.789760054001E-1)[&rate=5.626339635287728E-4]:4.269732167488E-1,24[&rate=5.626339635287728E-4]:7.127985372175E-1)[&rate=5.626339635287728E-4]:9.953951509774E-2,(20[&rate=5.626339635287728E-4]:3.270445552239E-1,25[&rate=5.626339635287728E-4]:3.434829113883E-1)[&rate=5.626339635287728E-4]:4.743345929817E-1)[&rate=5.626339635287728E-4]:9.013862595268E-3,28[&rate=5.626339635287728E-4]:8.651875313489E-1)[&rate=5.626339635287728E-4]:4.488619673699E-2,2[&rate=5.626339635287728E-4]:6.826764678118E-1)[&rate=5.626339635287728E-4]:1.462266407772E0)[&rate=5.626339635287728E-4]:2.148089596784E-1)[&rate=5.626339635287728E-4]:1.084880116699E-1,29[&rate=5.626339635287728E-4]:5.11514044103E-1)[&rate=5.626339635287728E-4]:8.406851464127E-3,((61[&rate=5.626339635287728E-4]:3.928151669178E-1,14[&rate=5.626339635287728E-4]:2.3580895138E0)[&rate=5.626339635287728E-4]:2.445596699313E-1,34[&rate=5.626339635287728E-4]:4.461180062481E-1)[&rate=5.626339635287728E-4]:2.764637952851E-3)[&rate=5.626339635287728E-4]:9.564608505556E-2,(((31[&rate=5.626339635287728E-4]:4.268886003104E-1,37[&rate=5.626339635287728E-4]:4.268886003104E-1)[&rate=5.626339635287728E-4]:3.289643923779E-2,32[&rate=5.626339635287728E-4]:5.444844931002E-1)[&rate=5.626339635287728E-4]:1.385423065438E-1,35[&rate=5.626339635287728E-4]:6.720978378953E-1)[&rate=5.626339635287728E-4]:7.188444327364E-2)[&rate=5.626339635287728E-4]:1.023311063224E-1)[&rate=5.626339635287728E-4]:6.9687705147E-2);
tree STATE_13354000 [&joint=-18008.048379126394,lnP=-18008.048379126394] = [&R] ((((31[&rate=4.860077662173829E-4]:2.455337880692E-1,37[&rate=4.860077662173829E-4]:2.455337880692E-1)[&rate=4.860077662173829E-4]:1.991790042526E-1,32[&rate=4.860077662173829E-4]:5.294122458739E-1)[&rate=4.860077662173829E-4]:2.418793859364E-1,((36[&rate=4.860077662173829E-4]:6.700871366699E-1,(30[&rate=4.860077662173829E-4]:5.120768109054E-1,33[&rate=4.860077662173829E-4]:6.26830909266E-1)[&rate=4.860077662173829E-4]:7.737101721013E-3)[&rate=4.860077662173829E-4]:9.734866741345E-2,35[&rate=4.860077662173829E-4]:7.455778805861E-1)[&rate=4.860077662173829E-4]:1.478478947544E-2)[&rate=4.860077662173829E-4]:9.12993960978E-2,(29[&rate=4.860077662173829E-4]:6.836116623992E-1,(14[&rate=4.860077662173829E-4]:2.62405504995E0,((((((16[&rate=4.860077662173829E-4]:9.396140669563E-1,((13[&rate=4.860077662173829E-4]:4.136227516822E-1,9[&rate=4.860077662173829E-4]:3.752665872987E-1)[&rate=4.860077662173829E-4]:3.795326754686E-1,5[&rate=4.860077662173829E-4]:7.383609066029E-1)[&rate=4.860077662173829E-4]:1.382394617232E-1)[&rate=4.860077662173829E-4]:1.703253497631E-1,3[&rate=4.860077662173829E-4]:9.948709235688E-1)[&rate=4.860077662173829E-4]:3.859700096658E-1,(((57[&rate=4.860077662173829E-4]:8.03757834284E-1,(59[&rate=4.860077662173829E-4]:6.365008849355E-1,(60[&rate=4.860077662173829E-4]:5.692682196725E-1,56[&rate=4.860077662173829E-4]:5.665284936449E-1)[&rate=4.860077662173829E-4]:7.2712117318E-2)[&rate=4.860077662173829E-4]:1.617774972935E-1)[&rate=4.860077662173829E-4]:6.478233395006E-1,(((((23[&rate=4.860077662173829E-4]:5.476173563941E-1,18[&rate=4.860077662173829E-4]:5.284392742024E-1)[&rate=4.860077662173829E-4]:2.624296798761E-1,21[&rate=4.860077662173829E-4]:7.990881321606E-1)[&rate=4.860077662173829E-4]:1.237085730263E-1,(55[&rate=4.860077662173829E-4]:7.172573469969E-1,10[&rate=4.860077662173829E-4]:7.364354291887E-1)[&rate=4.860077662173829E-4]:1.01429769149E-1)[&rate=4.860077662173829E-4]:3.723117242918E-1,(22[&rate=4.860077662173829E-4]:9.638875820898E-1,(1[&rate=4.860077662173829E-4]:6.751481384652E-2,(26[&rate=4.860077662173829E-4]:7.893349546802E-1,19[&rate=4.860077662173829E-4]:7.646774204338E-1)[&rate=4.860077662173829E-4]:6.448122902922E-2)[&rate=4.860077662173829E-4]:1.155508504351E-1)[&rate=4.860077662173829E-4]:3.421797514985E-1)[&rate=4.860077662173829E-4]:4.505186625991E-2,39[&rate=4.860077662173829E-4]:1.894753642319E-1)[&rate=4.860077662173829E-4]:1.553046708694E-2)[&rate=4.860077662173829E-4]:8.494085888399E-2,(((((17[&rate=4.860077662173829E-4]:7.249662383768E-1,11[&rate=4.860077662173829E-4]:6.866100739931E-1)[&rate=4.860077662173829E-4]:2.788483018115E-1,51[&rate=4.860077662173829E-4]:8.832665949828E-1)[&rate=4.860077662173829E-4]:2.507431368495E-1,((50[&rate=4.860077662173829E-4]:3.183683286871E-1,45[&rate=4.860077662173829E-4]:3.978203834816E-1)[&rate=4.860077662173829E-4]:3.125267411472E-1,((44[&rate=4.860077662173829E-4]:3.281597415608E-1,43[&rate=4.860077662173829E-4]:3.308994675881E-1)[&rate=4.860077662173829E-4]:2.672657274923E-1,52[&rate=4.860077662173829E-4]:5.378912224777E-1)[&rate=4.860077662173829E-4]:9.300384735662E-2)[&rate=4.860077662173829E-4]:5.03114661998E-1)[&rate=4.860077662173829E-4]:1.967552176088E-2,((63[&rate=4.860077662173829E-4]:5.388831747366E-1,58[&rate=4.860077662173829E-4]:5.361434487092E-1)[&rate=4.860077662173829E-4]:5.946582766299E-1,((54[&rate=4.860077662173829E-4]:5.176599324873E-1,47[&rate=4.860077662173829E-4]:3.423174667339E-1)[&rate=4.860077662173829E-4]:4.008759272669E-1,(42[&rate=4.860077662173829E-4]:3.742854252025E-1,40[&rate=4.860077662173829E-4]:3.742854252025E-1)[&rate=4.860077662173829E-4]:3.52469612634E-1)[&rate=4.860077662173829E-4]:4.287042217491E-1)[&rate=4.860077662173829E-4]:5.849996661036E-2)[&rate=4.860077662173829E-4]:9.586842163956E-2,(((46[&rate=4.860077662173829E-4]:3.381183676822E-1,41[&rate=4.860077662173829E-4]:3.162005594631E-1)[&rate=4.860077662173829E-4]:2.994856669691E-2,49[&rate=4.860077662173829E-4]:3.735463864338E-1)[&rate=4.860077662173829E-4]:8.477971486532E-1,(((12[&rate=4.860077662173829E-4]:4.688854551124E-1,15[&rate=4.860077662173829E-4]:5.072416194961E-1)[&rate=4.860077662173829E-4]:2.364146128751E-1,(27[&rate=4.860077662173829E-4]:4.556278531047E-1,4[&rate=4.860077662173829E-4]:2.830251133786E-1)[&rate=4.860077662173829E-4]:3.647407080336E-1)[&rate=4.860077662173829E-4]:3.591461235991E-3,((48[&rate=4.860077662173829E-4]:3.930333395711E-1,53[&rate=4.860077662173829E-4]:3.957730655987E-1)[&rate=4.860077662173829E-4]:2.640267519694E-1,8[&rate=4.860077662173829E-4]:6.488409134584E-1)[&rate=4.860077662173829E-4]:5.183143768295E-2)[&rate=4.860077662173829E-4]:5.124520058635E-1)[&rate=4.860077662173829E-4]:1.104019209676E-1)[&rate=4.860077662173829E-4]:3.217383688778E-2)[&rate=4.860077662173829E-4]:9.36339690591E-2)[&rate=4.860077662173829E-4]:2.326873916128E-1,38[&rate=4.860077662173829E-4]:6.107885988198E-1)[&rate=4.860077662173829E-4]:8.101990939834E-1,((((((6[&rate=4.860077662173829E-4]:3.662354761972E-1,7[&rate=4.860077662173829E-4]:3.662354761972E-1)[&rate=4.860077662173829E-4]:1.547340356909E-1,24[&rate=4.860077662173829E-4]:6.278188269566E-1)[&rate=4.860077662173829E-4]:1.702680282962E-1,28[&rate=4.860077662173829E-4]:8.419224716912E-1)[&rate=4.860077662173829E-4]:2.163368590748E-2,(20[&rate=4.860077662173829E-4]:5.031565910683E-1,25[&rate=4.860077662173829E-4]:5.195949472327E-1)[&rate=4.860077662173829E-4]:3.056050459823E-1)[&rate=4.860077662173829E-4]:5.509637232831E-2,2[&rate=4.860077662173829E-4]:6.912552696529E-1)[&rate=4.860077662173829E-4]:1.694587048795E0,61[&rate=4.860077662173829E-4]:5.493350948531E-1)[&rate=4.860077662173829E-4]:1.870701819124E-2)[&rate=4.860077662173829E-4]:5.478211792162E-2,(34[&rate=4.860077662173829E-4]:3.982224123118E-1,62[&rate=4.860077662173829E-4]:5.266377128584E-1)[&rate=4.860077662173829E-4]:3.334498805301E-2)[&rate=4.860077662173829E-4]:3.595647210214E-2)[&rate=4.860077662173829E-4]:1.45049538566E-1)[&rate=4.860077662173829E-4]:3.963510321392E-2);
tree STATE_13356000 [&joint=-18029.28811194897,lnP=-18029.28811194897] = [&R] ((35[&rate=5.416798889137376E-4]:6.423223605506E-1,(((31[&rate=5.416798889137376E-4]:4.073453203591E-1,37[&rate=5.416798889137376E-4]:4.073453203591E-1)[&rate=5.416798889137376E-4]:4.823527515083E-2,32[&rate=5.416798889137376E-4]:5.402800490619E-1)[&rate=5.416798889137376E-4]:9.901096233002E-2,((29[&rate=5.416798889137376E-4]:3.369105554398E-1,(((((((13[&rate=5.416798889137376E-4]:4.653142745851E-1,9[&rate=5.416798889137376E-4]:4.269581102017E-1)[&rate=5.416798889137376E-4]:1.530369145597E-1,5[&rate=5.416798889137376E-4]:5.63556668597E-1)[&rate=5.416798889137376E-4]:3.091472148527E-2,16[&rate=5.416798889137376E-4]:6.574850887124E-1)[&rate=5.416798889137376E-4]:2.745521582172E-1,3[&rate=5.416798889137376E-4]:8.16968753779E-1)[&rate=5.416798889137376E-4]:5.576315298735E-1,(((((((40[&rate=5.416798889137376E-4]:5.906976600938E-1,(54[&rate=5.416798889137376E-4]:7.474227449986E-1,42[&rate=5.416798889137376E-4]:5.556419230809E-1)[&rate=5.416798889137376E-4]:3.505573701294E-2)[&rate=5.416798889137376E-4]:1.695295958508E-3,47[&rate=5.416798889137376E-4]:6.088313122167E-1)[&rate=5.416798889137376E-4]:2.327921309556E-1,((63[&rate=5.416798889137376E-4]:3.615921285762E-1,58[&rate=5.416798889137376E-4]:3.588524025489E-1)[&rate=5.416798889137376E-4]:4.271845414983E-1,(52[&rate=5.416798889137376E-4]:6.234307785835E-1,((43[&rate=5.416798889137376E-4]:2.558900775461E-1,44[&rate=5.416798889137376E-4]:2.531503515187E-1)[&rate=5.416798889137376E-4]:3.207802493403E-1,(50[&rate=5.416798889137376E-4]:3.055832312213E-1,45[&rate=5.416798889137376E-4]:3.850352860158E-1)[&rate=5.416798889137376E-4]:2.108131230624E-1)[&rate=5.416798889137376E-4]:1.070344242998E-1)[&rate=5.416798889137376E-4]:1.269897271074E-1)[&rate=5.416798889137376E-4]:1.449060871428E-2)[&rate=5.416798889137376E-4]:1.749022482115E-2,((17[&rate=5.416798889137376E-4]:5.785482928648E-1,11[&rate=5.416798889137376E-4]:5.401921284811E-1)[&rate=5.416798889137376E-4]:9.181898761086E-2,51[&rate=5.416798889137376E-4]:5.498193352701E-1)[&rate=5.416798889137376E-4]:2.325820039561E-1)[&rate=5.416798889137376E-4]:5.096640575238E-1,((46[&rate=5.416798889137376E-4]:6.862005606943E-1,(41[&rate=5.416798889137376E-4]:6.137195490702E-1,49[&rate=5.416798889137376E-4]:6.41116809344E-1)[&rate=5.416798889137376E-4]:5.056320340499E-2)[&rate=5.416798889137376E-4]:1.389071935018E-1,((27[&rate=5.416798889137376E-4]:6.403969339995E-1,4[&rate=5.416798889137376E-4]:4.677941942735E-1)[&rate=5.416798889137376E-4]:1.868324508635E-1,(8[&rate=5.416798889137376E-4]:6.33422304629E-1,((48[&rate=5.416798889137376E-4]:5.175562110659E-1,53[&rate=5.416798889137376E-4]:5.202959370935E-1)[&rate=5.416798889137376E-4]:6.349069529133E-2,(12[&rate=5.416798889137376E-4]:4.066990305061E-1,15[&rate=5.416798889137376E-4]:4.450551948898E-1)[&rate=5.416798889137376E-4]:1.743478758511E-1)[&rate=5.416798889137376E-4]:6.059457635387E-2)[&rate=5.416798889137376E-4]:7.051940900111E-2)[&rate=5.416798889137376E-4]:1.184263145386E-1)[&rate=5.416798889137376E-4]:5.436699713212E-1)[&rate=5.416798889137376E-4]:4.485321769435E-3,(((22[&rate=5.416798889137376E-4]:9.823179052748E-1,(1[&rate=5.416798889137376E-4]:1.925445220171E-1,(26[&rate=5.416798889137376E-4]:7.91160117435E-1,19[&rate=5.416798889137376E-4]:7.665025831885E-1)[&rate=5.416798889137376E-4]:1.876857744451E-1)[&rate=5.416798889137376E-4]:8.951465449432E-3)[&rate=5.416798889137376E-4]:4.177947224069E-1,39[&rate=5.416798889137376E-4]:2.384687920653E-1)[&rate=5.416798889137376E-4]:9.716725587851E-3,(((23[&rate=5.416798889137376E-4]:5.456533989819E-1,18[&rate=5.416798889137376E-4]:5.264753167902E-1)[&rate=5.416798889137376E-4]:1.776676114189E-1,21[&rate=5.416798889137376E-4]:7.123621062912E-1)[&rate=5.416798889137376E-4]:2.759340725906E-1,(55[&rate=5.416798889137376E-4]:8.151991117449E-1,10[&rate=5.416798889137376E-4]:8.343771939366E-1)[&rate=5.416798889137376E-4]:6.898747809593E-2)[&rate=5.416798889137376E-4]:4.105742702781E-1)[&rate=5.416798889137376E-4]:5.658437894869E-2)[&rate=5.416798889137376E-4]:3.350612901845E-2,(57[&rate=5.416798889137376E-4]:8.57680998945E-1,((60[&rate=5.416798889137376E-4]:5.501323068269E-1,56[&rate=5.416798889137376E-4]:5.473925807993E-1)[&rate=5.416798889137376E-4]:1.592225236105E-1,59[&rate=5.416798889137376E-4]:7.038753783824E-1)[&rate=5.416798889137376E-4]:1.483261685077E-1)[&rate=5.416798889137376E-4]:7.271703691411E-1)[&rate=5.416798889137376E-4]:3.906398405957E-2)[&rate=5.416798889137376E-4]:4.4316232132E-1,38[&rate=5.416798889137376E-4]:8.150228789449E-1)[&rate=5.416798889137376E-4]:4.919463388327E-1,14[&rate=5.416798889137376E-4]:2.419297984901E0)[&rate=5.416798889137376E-4]:3.105496655967E-3)[&rate=5.416798889137376E-4]:1.315484683668E-1,((61[&rate=5.416798889137376E-4]:5.186964431903E-1,34[&rate=5.416798889137376E-4]:3.274396125892E-1)[&rate=5.416798889137376E-4]:5.699611854474E-2,((((28[&rate=5.416798889137376E-4]:7.223860844067E-1,((6[&rate=5.416798889137376E-4]:2.050227564977E-1,7[&rate=5.416798889137376E-4]:2.050227564977E-1)[&rate=5.416798889137376E-4]:3.274780068042E-1,24[&rate=5.416798889137376E-4]:6.393500783704E-1)[&rate=5.416798889137376E-4]:3.920038959797E-2)[&rate=5.416798889137376E-4]:1.001972744049E-1,(20[&rate=5.416798889137376E-4]:5.295172545435E-1,25[&rate=5.416798889137376E-4]:5.459556107079E-1)[&rate=5.416798889137376E-4]:2.382715837201E-1)[&rate=5.416798889137376E-4]:2.009798309729E-2,2[&rate=5.416798889137376E-4]:6.152840816348E-1)[&rate=5.416798889137376E-4]:1.736188934316E0,62[&rate=5.416798889137376E-4]:4.521242623021E-1)[&rate=5.416798889137376E-4]:6.072676937844E-2)[&rate=5.416798889137376E-4]:1.298504130644E-2)[&rate=5.416798889137376E-4]:3.148772529033E-2)[&rate=5.416798889137376E-4]:1.396031090742E-2)[&rate=5.416798889137376E-4]:1.647277949154E-2,(33[&rate=5.416798889137376E-4]:5.331942635305E-1,(36[&rate=5.416798889137376E-4]:5.537223672929E-1,30[&rate=5.416798889137376E-4]:4.034491432494E-1)[&rate=5.416798889137376E-4]:1.499102192053E-2)[&rate=5.416798889137376E-4]:1.11939674326E-1);
tree STATE_13358000 [&joint=-18035.551081927082,lnP=-18035.551081927082] = [&R] (((35[&rate=5.305564572266107E-4]:7.323215014715E-1,(((31[&rate=5.305564572266107E-4]:4.575367141863E-1,37[&rate=5.305564572266107E-4]:4.575367141863E-1)[&rate=5.305564572266107E-4]:6.30109462391E-2,32[&rate=5.305564572266107E-4]:6.052471139774E-1)[&rate=5.305564572266107E-4]:1.313216466782E-1,(33[&rate=5.305564572266107E-4]:5.702935867108E-1,(30[&rate=5.305564572266107E-4]:4.435400457986E-1,36[&rate=5.305564572266107E-4]:5.938132698422E-1)[&rate=5.305564572266107E-4]:1.199944255146E-2)[&rate=5.305564572266107E-4]:1.416850100105E-1)[&rate=5.305564572266107E-4]:6.681702564634E-3)[&rate=5.305564572266107E-4]:1.279414824624E-1,((((((20[&rate=5.305564572266107E-4]:4.398356838418E-1,25[&rate=5.305564572266107E-4]:4.562740400062E-1)[&rate=5.305564572266107E-4]:2.5164169889E-1,28[&rate=5.305564572266107E-4]:7.462719032799E-1)[&rate=5.305564572266107E-4]:2.388230550651E-1,((6[&rate=5.305564572266107E-4]:3.887721516212E-1,7[&rate=5.305564572266107E-4]:3.887721516212E-1)[&rate=5.305564572266107E-4]:1.040713623283E-1,24[&rate=5.305564572266107E-4]:5.996928290181E-1)[&rate=5.305564572266107E-4]:3.415665128885E-1)[&rate=5.305564572266107E-4]:2.423412588741E-1,2[&rate=5.305564572266107E-4]:1.000038956945E0)[&rate=5.305564572266107E-4]:1.385494171566E0,14[&rate=5.305564572266107E-4]:2.514300251799E0)[&rate=5.305564572266107E-4]:1.100694105568E-1,((((((16[&rate=5.305564572266107E-4]:7.414795139654E-1,3[&rate=5.305564572266107E-4]:6.264110208148E-1)[&rate=5.305564572266107E-4]:1.528700446922E-1,(5[&rate=5.305564572266107E-4]:6.694439868528E-1,(13[&rate=5.305564572266107E-4]:4.265653056052E-1,9[&rate=5.305564572266107E-4]:3.882091412217E-1)[&rate=5.305564572266107E-4]:2.976732017955E-1)[&rate=5.305564572266107E-4]:1.618918731746E-1)[&rate=5.305564572266107E-4]:6.083876436051E-1,((((((((43[&rate=5.305564572266107E-4]:1.992740798372E-1,45[&rate=5.305564572266107E-4]:2.184521620289E-1)[&rate=5.305564572266107E-4]:3.305662297278E-1,((44[&rate=5.305564572266107E-4]:4.966090947034E-1,50[&rate=5.305564572266107E-4]:4.390748481279E-1)[&rate=5.305564572266107E-4]:1.494379982411E-2,52[&rate=5.305564572266107E-4]:4.54018647952E-1)[&rate=5.305564572266107E-4]:1.554768901017E-2)[&rate=5.305564572266107E-4]:1.741768256848E-1,(63[&rate=5.305564572266107E-4]:2.418589694449E-1,58[&rate=5.305564572266107E-4]:2.391192434176E-1)[&rate=5.305564572266107E-4]:4.402403575857E-1)[&rate=5.305564572266107E-4]:4.591249240791E-2,(((47[&rate=5.305564572266107E-4]:3.871437923483E-1,42[&rate=5.305564572266107E-4]:3.707054361839E-1)[&rate=5.305564572266107E-4]:1.690190559615E-1,40[&rate=5.305564572266107E-4]:5.397244921455E-1)[&rate=5.305564572266107E-4]:2.602371719609E-2,54[&rate=5.305564572266107E-4]:7.575290312593E-1)[&rate=5.305564572266107E-4]:1.841814183161E-1)[&rate=5.305564572266107E-4]:1.370855477628E-1,((17[&rate=5.305564572266107E-4]:3.648990959638E-1,11[&rate=5.305564572266107E-4]:3.265429315801E-1)[&rate=5.305564572266107E-4]:2.452770132127E-1,51[&rate=5.305564572266107E-4]:4.896281639709E-1)[&rate=5.305564572266107E-4]:3.371130388467E-1)[&rate=5.305564572266107E-4]:3.96830209946E-1,((((48[&rate=5.305564572266107E-4]:7.245385068283E-1,((12[&rate=5.305564572266107E-4]:3.640030624398E-1,15[&rate=5.305564572266107E-4]:4.023592268235E-1)[&rate=5.305564572266107E-4]:2.873361069153E-1,(27[&rate=5.305564572266107E-4]:5.066370975363E-1,4[&rate=5.305564572266107E-4]:3.340343578102E-1)[&rate=5.305564572266107E-4]:2.597705649697E-1)[&rate=5.305564572266107E-4]:7.319933747321E-2)[&rate=5.305564572266107E-4]:1.166301784391E-2,(8[&rate=5.305564572266107E-4]:5.657399468643E-1,53[&rate=5.305564572266107E-4]:5.76698850974E-1)[&rate=5.305564572266107E-4]:1.622423997258E-1)[&rate=5.305564572266107E-4]:1.089337854562E-1,(41[&rate=5.305564572266107E-4]:5.087540193546E-1,46[&rate=5.305564572266107E-4]:5.306718275737E-1)[&rate=5.305564572266107E-4]:3.089840305E-1)[&rate=5.305564572266107E-4]:2.144891635123E-1,49[&rate=5.305564572266107E-4]:1.059624473641E0)[&rate=5.305564572266107E-4]:2.461387199448E-1)[&rate=5.305564572266107E-4]:9.596857361706E-2,((22[&rate=5.305564572266107E-4]:9.935382750382E-1,(1[&rate=5.305564572266107E-4]:1.655477653026E-1,(26[&rate=5.305564572266107E-4]:9.122134563061E-1,19[&rate=5.305564572266107E-4]:8.875559220596E-1)[&rate=5.305564572266107E-4]:3.96356788595E-2)[&rate=5.305564572266107E-4]:4.716859192732E-2)[&rate=5.305564572266107E-4]:1.808714814335E-1,(39[&rate=5.305564572266107E-4]:4.617705274718E-3,(((18[&rate=5.305564572266107E-4]:3.980283101598E-1,23[&rate=5.305564572266107E-4]:4.172063923516E-1)[&rate=5.305564572266107E-4]:2.719984094946E-1,21[&rate=5.305564572266107E-4]:6.782458977365E-1)[&rate=5.305564572266107E-4]:1.727075820245E-1,(55[&rate=5.305564572266107E-4]:6.04340562497E-1,10[&rate=5.305564572266107E-4]:6.235186446888E-1)[&rate=5.305564572266107E-4]:1.42503328223E-1)[&rate=5.305564572266107E-4]:3.043491570205E-1)[&rate=5.305564572266107E-4]:8.148215580613E-3)[&rate=5.305564572266107E-4]:3.149932436077E-1)[&rate=5.305564572266107E-4]:4.454151006544E-2,(57[&rate=5.305564572266107E-4]:7.779944167992E-1,((59[&rate=5.305564572266107E-4]:4.328981559519E-1,60[&rate=5.305564572266107E-4]:4.383776080069E-1)[&rate=5.305564572266107E-4]:1.192238062579E-1,56[&rate=5.305564572266107E-4]:5.548616882372E-1)[&rate=5.305564572266107E-4]:2.203930025344E-1)[&rate=5.305564572266107E-4]:8.40881600195E-1)[&rate=5.305564572266107E-4]:1.810776061098E-2)[&rate=5.305564572266107E-4]:5.363501040317E-1,38[&rate=5.305564572266107E-4]:9.212790871162E-1)[&rate=5.305564572266107E-4]:4.972732690651E-1,62[&rate=5.305564572266107E-4]:5.027652463679E-1)[&rate=5.305564572266107E-4]:8.323289338457E-2,(34[&rate=5.305564572266107E-4]:3.842010409186E-1,29[&rate=5.305564572266107E-4]:4.552392922848E-1)[&rate=5.305564572266107E-4]:7.338179828736E-2)[&rate=5.305564572266107E-4]:1.025564566654E-2)[&rate=5.305564572266107E-4]:1.92970947149E-1)[&rate=5.305564572266107E-4]:2.083340260907E-3,61[&rate=5.305564572266107E-4]:8.541496028835E-1);
tree STATE_13360000 [&joint=-18016.335781754035,lnP=-18016.335781754035] = [&R] ((61[&rate=5.349371846006996E-4]:7.541996959985E-1,(((62[&rate=5.349371846006996E-4]:5.043684774842E-1,(34[&rate=5.349371846006996E-4]:3.649392477304E-1,(((((20[&rate=5.349371846006996E-4]:3.91904243618E-1,25[&rate=5.349371846006996E-4]:4.083425997824E-1)[&rate=5.349371846006996E-4]:2.768824251007E-1,((6[&rate=5.349371846006996E-4]:2.697795871615E-1,7[&rate=5.349371846006996E-4]:2.697795871615E-1)[&rate=5.349371846006996E-4]:2.514514847847E-1,24[&rate=5.349371846006996E-4]:6.280803870147E-1)[&rate=5.349371846006996E-4]:5.166518581367E-2)[&rate=5.349371846006996E-4]:7.068387698635E-3,28[&rate=5.349371846006996E-4]:7.306495769654E-1)[&rate=5.349371846006996E-4]:2.303821021852E-1,2[&rate=5.349371846006996E-4]:7.336344188765E-1)[&rate=5.349371846006996E-4]:1.651916854408E0,(((((16[&rate=5.349371846006996E-4]:6.375723904869E-1,3[&rate=5.349371846006996E-4]:5.225038973363E-1)[&rate=5.349371846006996E-4]:2.519733053478E-1,5[&rate=5.349371846006996E-4]:8.265319972046E-1)[&rate=5.349371846006996E-4]:2.364653256681E-1,(13[&rate=5.349371846006996E-4]:8.04864758583E-1,9[&rate=5.349371846006996E-4]:7.665085941995E-1)[&rate=5.349371846006996E-4]:3.129270848376E-1)[&rate=5.349371846006996E-4]:3.568430492981E-1,(((((((((44[&rate=5.349371846006996E-4]:5.074060457285E-1,43[&rate=5.349371846006996E-4]:5.101457717558E-1)[&rate=5.349371846006996E-4]:3.327665890293E-2,45[&rate=5.349371846006996E-4]:5.626005128505E-1)[&rate=5.349371846006996E-4]:3.294865186806E-2,(50[&rate=5.349371846006996E-4]:4.651077151319E-1,52[&rate=5.349371846006996E-4]:4.651077151319E-1)[&rate=5.349371846006996E-4]:5.098939479211E-2)[&rate=5.349371846006996E-4]:3.316884276953E-1,(63[&rate=5.349371846006996E-4]:4.950007701063E-1,58[&rate=5.349371846006996E-4]:4.92261044079E-1)[&rate=5.349371846006996E-4]:3.911409318966E-1)[&rate=5.349371846006996E-4]:2.379296924881E-2,((40[&rate=5.349371846006996E-4]:3.854925520873E-1,42[&rate=5.349371846006996E-4]:3.854925520873E-1)[&rate=5.349371846006996E-4]:1.348364659145E-1,(54[&rate=5.349371846006996E-4]:5.449621756517E-1,47[&rate=5.349371846006996E-4]:3.696197098984E-1)[&rate=5.349371846006996E-4]:1.671476642678E-1)[&rate=5.349371846006996E-4]:4.115234614691E-1)[&rate=5.349371846006996E-4]:1.221571968709E-1,((17[&rate=5.349371846006996E-4]:5.607126255432E-1,11[&rate=5.349371846006996E-4]:5.223564611595E-1)[&rate=5.349371846006996E-4]:3.139048528406E-1,51[&rate=5.349371846006996E-4]:7.540695331783E-1)[&rate=5.349371846006996E-4]:2.396661705607E-1)[&rate=5.349371846006996E-4]:2.638319763477E-2,((41[&rate=5.349371846006996E-4]:7.667442011154E-1,46[&rate=5.349371846006996E-4]:7.886620093345E-1)[&rate=5.349371846006996E-4]:9.894150699917E-2,(49[&rate=5.349371846006996E-4]:8.875789031387E-1,(((8[&rate=5.349371846006996E-4]:5.418483646964E-1,48[&rate=5.349371846006996E-4]:5.500675427785E-1)[&rate=5.349371846006996E-4]:1.323516678922E-3,(12[&rate=5.349371846006996E-4]:2.602638349895E-1,15[&rate=5.349371846006996E-4]:2.986199993732E-1)[&rate=5.349371846006996E-4]:2.911272244679E-1)[&rate=5.349371846006996E-4]:1.10731668767E-1,((27[&rate=5.349371846006996E-4]:3.432450499296E-1,4[&rate=5.349371846006996E-4]:1.706423102036E-1)[&rate=5.349371846006996E-4]:3.872910873759E-1,53[&rate=5.349371846006996E-4]:6.182073701822E-1)[&rate=5.349371846006996E-4]:4.665508406975E-2)[&rate=5.349371846006996E-4]:2.254561749143E-1)[&rate=5.349371846006996E-4]:5.504065249706E-3)[&rate=5.349371846006996E-4]:2.092277138073E-1)[&rate=5.349371846006996E-4]:1.902093923877E-1,(57[&rate=5.349371846006996E-4]:7.299215895817E-1,((60[&rate=5.349371846006996E-4]:4.031014906318E-1,56[&rate=5.349371846006996E-4]:4.003617646042E-1)[&rate=5.349371846006996E-4]:2.903172227712E-1,59[&rate=5.349371846006996E-4]:6.87939261348E-1)[&rate=5.349371846006996E-4]:3.650287617881E-2)[&rate=5.349371846006996E-4]:7.352012247279E-1)[&rate=5.349371846006996E-4]:6.109754262177E-2,(39[&rate=5.349371846006996E-4]:1.621989941026E-2,((22[&rate=5.349371846006996E-4]:9.539763174344E-1,(1[&rate=5.349371846006996E-4]:9.066468890211E-2,(26[&rate=5.349371846006996E-4]:7.161661043676E-1,19[&rate=5.349371846006996E-4]:6.915085701212E-1)[&rate=5.349371846006996E-4]:1.607999543974E-1)[&rate=5.349371846006996E-4]:8.248971072402E-2)[&rate=5.349371846006996E-4]:2.13592948897E-1,((10[&rate=5.349371846006996E-4]:6.751410996517E-1,55[&rate=5.349371846006996E-4]:6.5596301746E-1)[&rate=5.349371846006996E-4]:7.488586896647E-2,((21[&rate=5.349371846006996E-4]:5.861897111251E-1,23[&rate=5.349371846006996E-4]:5.971486152348E-1)[&rate=5.349371846006996E-4]:6.727872013836E-2,18[&rate=5.349371846006996E-4]:6.452492531814E-1)[&rate=5.349371846006996E-4]:1.814900442039E-1)[&rate=5.349371846006996E-4]:3.216518867543E-1)[&rate=5.349371846006996E-4]:1.029446869532E-2)[&rate=5.349371846006996E-4]:2.634251150553E-1)[&rate=5.349371846006996E-4]:9.088028921212E-2)[&rate=5.349371846006996E-4]:5.787445178534E-1,38[&rate=5.349371846006996E-4]:9.437903694761E-1)[&rate=5.349371846006996E-4]:4.581992599729E-1)[&rate=5.349371846006996E-4]:7.152028641316E-3)[&rate=5.349371846006996E-4]:1.101392920723E-2)[&rate=5.349371846006996E-4]:1.304201548737E-2,29[&rate=5.349371846006996E-4]:4.600334437912E-1)[&rate=5.349371846006996E-4]:4.2660954566E-2,14[&rate=5.349371846006996E-4]:2.588187324474E0)[&rate=5.349371846006996E-4]:1.312867184064E-1)[&rate=5.349371846006996E-4]:4.09546702797E-2,(((36[&rate=5.349371846006996E-4]:6.917978097511E-1,33[&rate=5.349371846006996E-4]:6.562786840682E-1)[&rate=5.349371846006996E-4]:5.132922664958E-2,30[&rate=5.349371846006996E-4]:5.928538123571E-1)[&rate=5.349371846006996E-4]:8.130248229666E-2,(35[&rate=5.349371846006996E-4]:7.355652918994E-1,((31[&rate=5.349371846006996E-4]:4.781307526166E-1,37[&rate=5.349371846006996E-4]:4.781307526166E-1)[&rate=5.349371846006996E-4]:1.058392328565E-1,32[&rate=5.349371846006996E-4]:6.686694390251E-1)[&rate=5.349371846006996E-4]:7.782481462301E-2)[&rate=5.349371846006996E-4]:6.700630330067E-2)[&rate=5.349371846006996E-4]:7.794923895115E-4);
tree STATE_13362000 [&joint=-18029.318473306623,lnP=-18029.318473306623] = [&R] (((36[&rate=5.179730788540971E-4]:4.325157330481E-1,33[&rate=5.179730788540971E-4]:3.969966073652E-1)[&rate=5.179730788540971E-4]:2.168237948615E-1,30[&rate=5.179730788540971E-4]:4.99066303866E-1)[&rate=5.179730788540971E-4]:3.190838815495E-1,(((31[&rate=5.179730788540971E-4]:4.035533795064E-1,37[&rate=5.179730788540971E-4]:4.035533795064E-1)[&rate=5.179730788540971E-4]:1.733886401314E-1,32[&rate=5.179730788540971E-4]:6.616414731898E-1)[&rate=5.179730788540971E-4]:2.332908406955E-1,(35[&rate=5.179730788540971E-4]:8.823251088596E-1,((((((((13[&rate=5.179730788540971E-4]:6.091339914582E-1,9[&rate=5.179730788540971E-4]:5.707778270747E-1)[&rate=5.179730788540971E-4]:1.928047390212E-1,(16[&rate=5.179730788540971E-4]:5.487053458227E-1,3[&rate=5.179730788540971E-4]:4.336368526721E-1)[&rate=5.179730788540971E-4]:2.61452562739E-1)[&rate=5.179730788540971E-4]:1.497150810638E-1,5[&rate=5.179730788540971E-4]:8.968592909953E-1)[&rate=5.179730788540971E-4]:6.921585391906E-1,(((57[&rate=5.179730788540971E-4]:7.634488363197E-1,((60[&rate=5.179730788540971E-4]:4.607005601615E-1,56[&rate=5.179730788540971E-4]:4.579608341339E-1)[&rate=5.179730788540971E-4]:2.385020971256E-1,59[&rate=5.179730788540971E-4]:6.937232052322E-1)[&rate=5.179730788540971E-4]:6.424617903256E-2)[&rate=5.179730788540971E-4]:7.904686142716E-1,((((51[&rate=5.179730788540971E-4]:6.795326593669E-1,((45[&rate=5.179730788540971E-4]:5.860269247064E-1,(43[&rate=5.179730788540971E-4]:5.395712325936E-1,44[&rate=5.179730788540971E-4]:5.368315065662E-1)[&rate=5.179730788540971E-4]:2.727760992108E-2)[&rate=5.179730788540971E-4]:7.13853547588E-2,(50[&rate=5.179730788540971E-4]:4.576051141952E-1,52[&rate=5.179730788540971E-4]:4.576051141952E-1)[&rate=5.179730788540971E-4]:1.203551104756E-1)[&rate=5.179730788540971E-4]:1.015724346962E-1)[&rate=5.179730788540971E-4]:1.64594730731E-1,(17[&rate=5.179730788540971E-4]:5.301208574762E-1,11[&rate=5.179730788540971E-4]:4.917646930925E-1)[&rate=5.179730788540971E-4]:4.345544778273E-1)[&rate=5.179730788540971E-4]:1.016477076711E-1,((63[&rate=5.179730788540971E-4]:4.708104841853E-1,58[&rate=5.179730788540971E-4]:4.68070758158E-1)[&rate=5.179730788540971E-4]:4.064051582817E-1,((47[&rate=5.179730788540971E-4]:3.216187746929E-1,(54[&rate=5.179730788540971E-4]:4.676693021774E-1,42[&rate=5.179730788540971E-4]:2.758884802597E-1)[&rate=5.179730788540971E-4]:2.929193826885E-2)[&rate=5.179730788540971E-4]:4.838108685989E-1,40[&rate=5.179730788540971E-4]:7.889912871274E-1)[&rate=5.179730788540971E-4]:1.101421635587E-1)[&rate=5.179730788540971E-4]:1.069156196856E-1)[&rate=5.179730788540971E-4]:1.170611030721E-1,((41[&rate=5.179730788540971E-4]:5.700098379055E-1,46[&rate=5.179730788540971E-4]:5.919276461246E-1)[&rate=5.179730788540971E-4]:2.91751789094E-1,(48[&rate=5.179730788540971E-4]:7.122789698108E-1,((((27[&rate=5.179730788540971E-4]:3.315480315647E-1,4[&rate=5.179730788540971E-4]:1.589452918387E-1)[&rate=5.179730788540971E-4]:3.670849735999E-1,53[&rate=5.179730788540971E-4]:5.863042380413E-1)[&rate=5.179730788540971E-4]:5.255267050961E-3,8[&rate=5.179730788540971E-4]:5.806006009826E-1)[&rate=5.179730788540971E-4]:2.860030677255E-2,(49[&rate=5.179730788540971E-4]:5.422116161812E-1,(12[&rate=5.179730788540971E-4]:3.590213081879E-1,15[&rate=5.179730788540971E-4]:3.973774725716E-1)[&rate=5.179730788540971E-4]:1.831903079933E-1)[&rate=5.179730788540971E-4]:7.520846965608E-2)[&rate=5.179730788540971E-4]:9.485888397357E-2)[&rate=5.179730788540971E-4]:1.768799174624E-1)[&rate=5.179730788540971E-4]:2.558690943897E-1)[&rate=5.179730788540971E-4]:2.36286729202E-1)[&rate=5.179730788540971E-4]:1.305940826059E-2,((22[&rate=5.179730788540971E-4]:1.024797704313E0,(1[&rate=5.179730788540971E-4]:1.811197942489E-1,(26[&rate=5.179730788540971E-4]:8.338628832396E-1,19[&rate=5.179730788540971E-4]:8.092053489931E-1)[&rate=5.179730788540971E-4]:1.335582808722E-1)[&rate=5.179730788540971E-4]:6.28559922556E-2)[&rate=5.179730788540971E-4]:3.639226662481E-1,(39[&rate=5.179730788540971E-4]:4.862844676398E-3,((10[&rate=5.179730788540971E-4]:6.092474215616E-1,55[&rate=5.179730788540971E-4]:5.900693393699E-1)[&rate=5.179730788540971E-4]:3.288920644653E-1,(21[&rate=5.179730788540971E-4]:7.319470128131E-1,(23[&rate=5.179730788540971E-4]:6.907953127709E-1,18[&rate=5.179730788540971E-4]:6.716172305792E-1)[&rate=5.179730788540971E-4]:5.211060415178E-2)[&rate=5.179730788540971E-4]:2.911239800631E-1)[&rate=5.179730788540971E-4]:1.32476783307E-1)[&rate=5.179730788540971E-4]:2.22213690268E-1)[&rate=5.179730788540971E-4]:9.332498144158E-2)[&rate=5.179730788540971E-4]:2.193012453068E-1)[&rate=5.179730788540971E-4]:4.456736279354E-1,38[&rate=5.179730788540971E-4]:9.798969375732E-1)[&rate=5.179730788540971E-4]:4.883650129722E-1,(62[&rate=5.179730788540971E-4]:5.222225280197E-1,(((20[&rate=5.179730788540971E-4]:3.947736270435E-1,25[&rate=5.179730788540971E-4]:4.112119832078E-1)[&rate=5.179730788540971E-4]:5.750510018788E-1,(((6[&rate=5.179730788540971E-4]:1.81634775996E-1,7[&rate=5.179730788540971E-4]:1.81634775996E-1)[&rate=5.179730788540971E-4]:4.091692253035E-1,24[&rate=5.179730788540971E-4]:6.976533163681E-1)[&rate=5.179730788540971E-4]:1.467656484282E-1,28[&rate=5.179730788540971E-4]:8.882545812347E-1)[&rate=5.179730788540971E-4]:1.363645682356E-1)[&rate=5.179730788540971E-4]:2.000207018849E-1,2[&rate=5.179730788540971E-4]:9.972425910811E-1)[&rate=5.179730788540971E-4]:1.424328690588E0)[&rate=5.179730788540971E-4]:3.025231271231E-2)[&rate=5.179730788540971E-4]:3.207248000954E-2,(14[&rate=5.179730788540971E-4]:2.510555813329E0,34[&rate=5.179730788540971E-4]:3.540246358457E-1)[&rate=5.179730788540971E-4]:1.021073843493E-1)[&rate=5.179730788540971E-4]:4.155524496549E-2,(29[&rate=5.179730788540971E-4]:4.325050088702E-1,61[&rate=5.179730788540971E-4]:5.527235881051E-1)[&rate=5.179730788540971E-4]:1.362205076565E-1)[&rate=5.179730788540971E-4]:1.851842917866E-1)[&rate=5.179730788540971E-4]:1.678243276973E-3)[&rate=5.179730788540971E-4]:6.256213382528E-2);
tree STATE_13364000 [&joint=-18022.566346764324,lnP=-18022.566346764324] = [&R] ((36[&rate=5.679363568537178E-4]:5.867264563824E-1,33[&rate=5.679363568537178E-4]:5.512073306995E-1)[&rate=5.679363568537178E-4]:3.412473172358E-1,(((31[&rate=5.679363568537178E-4]:4.215290036713E-1,37[&rate=5.679363568537178E-4]:4.215290036713E-1)[&rate=5.679363568537178E-4]:1.430006605937E-1,32[&rate=5.679363568537178E-4]:6.49229117817E-1)[&rate=5.679363568537178E-4]:1.182123050349E-1,((((61[&rate=5.679363568537178E-4]:5.548562545087E-1,(62[&rate=5.679363568537178E-4]:4.599314610754E-1,(30[&rate=5.679363568537178E-4]:3.959877407392E-1,29[&rate=5.679363568537178E-4]:3.959877407392E-1)[&rate=5.679363568537178E-4]:6.566671155869E-3)[&rate=5.679363568537178E-4]:3.208326337875E-2)[&rate=5.679363568537178E-4]:2.672809222329E-2,(((((5[&rate=5.679363568537178E-4]:6.525441129044E-1,(16[&rate=5.679363568537178E-4]:2.995449240421E-1,3[&rate=5.679363568537178E-4]:1.844764308915E-1)[&rate=5.679363568537178E-4]:4.160128874924E-1)[&rate=5.679363568537178E-4]:1.088831826911E-1,(13[&rate=5.679363568537178E-4]:5.416823993572E-1,9[&rate=5.679363568537178E-4]:5.033262349738E-1)[&rate=5.679363568537178E-4]:2.74539416786E-1)[&rate=5.679363568537178E-4]:7.776547916356E-1,(((57[&rate=5.679363568537178E-4]:7.26102921588E-1,(59[&rate=5.679363568537178E-4]:5.342397061565E-1,(60[&rate=5.679363568537178E-4]:4.509666701332E-1,56[&rate=5.679363568537178E-4]:4.482269441056E-1)[&rate=5.679363568537178E-4]:8.875248807828E-2)[&rate=5.679363568537178E-4]:1.863837633765E-1)[&rate=5.679363568537178E-4]:8.290360123956E-1,((((51[&rate=5.679363568537178E-4]:6.925068375513E-1,(17[&rate=5.679363568537178E-4]:6.370496423124E-1,11[&rate=5.679363568537178E-4]:5.986934779287E-1)[&rate=5.679363568537178E-4]:1.760051404445E-1)[&rate=5.679363568537178E-4]:5.097316849293E-1,((44[&rate=5.679363568537178E-4]:6.88199778411E-1,(45[&rate=5.679363568537178E-4]:5.204023889901E-1,43[&rate=5.679363568537178E-4]:5.012243067983E-1)[&rate=5.679363568537178E-4]:1.8971519764E-1)[&rate=5.679363568537178E-4]:1.757624770037E-1,(50[&rate=5.679363568537178E-4]:4.466063244069E-1,52[&rate=5.679363568537178E-4]:4.466063244069E-1)[&rate=5.679363568537178E-4]:3.598216844323E-1)[&rate=5.679363568537178E-4]:3.958105136414E-1)[&rate=5.679363568537178E-4]:1.486414183943E-2,((63[&rate=5.679363568537178E-4]:5.140045325244E-1,58[&rate=5.679363568537178E-4]:5.11264806497E-1)[&rate=5.679363568537178E-4]:2.987581198392E-1,(40[&rate=5.679363568537178E-4]:6.417152414386E-1,((47[&rate=5.679363568537178E-4]:5.111035748951E-1,54[&rate=5.679363568537178E-4]:6.864460406484E-1)[&rate=5.679363568537178E-4]:6.700524092339E-2,42[&rate=5.679363568537178E-4]:5.616704596541E-1)[&rate=5.679363568537178E-4]:8.004478178448E-2)[&rate=5.679363568537178E-4]:1.929652191441E-1)[&rate=5.679363568537178E-4]:4.426961763402E-1)[&rate=5.679363568537178E-4]:3.776447751864E-2,((53[&rate=5.679363568537178E-4]:7.292937320393E-1,(8[&rate=5.679363568537178E-4]:5.746057634131E-1,(((27[&rate=5.679363568537178E-4]:2.528707357134E-1,4[&rate=5.679363568537178E-4]:8.02679959874E-2)[&rate=5.679363568537178E-4]:3.616069364269E-1,(12[&rate=5.679363568537178E-4]:3.588891192474E-1,15[&rate=5.679363568537178E-4]:3.97245283631E-1)[&rate=5.679363568537178E-4]:1.405200597421E-1)[&rate=5.679363568537178E-4]:3.859373569175E-2,(48[&rate=5.679363568537178E-4]:4.465887697308E-1,49[&rate=5.679363568537178E-4]:4.465887697308E-1)[&rate=5.679363568537178E-4]:9.141414495038E-2)[&rate=5.679363568537178E-4]:4.482202681392E-2)[&rate=5.679363568537178E-4]:1.437290645166E-1)[&rate=5.679363568537178E-4]:5.335947870287E-2,(41[&rate=5.679363568537178E-4]:4.67337931122E-1,46[&rate=5.679363568537178E-4]:4.892557393411E-1)[&rate=5.679363568537178E-4]:2.851782933188E-1)[&rate=5.679363568537178E-4]:5.571454379459E-1)[&rate=5.679363568537178E-4]:4.547727159672E-2)[&rate=5.679363568537178E-4]:9.97872495736E-3,((39[&rate=5.679363568537178E-4]:1.360220037812E-1,((10[&rate=5.679363568537178E-4]:4.699422271406E-1,55[&rate=5.679363568537178E-4]:4.507641449489E-1)[&rate=5.679363568537178E-4]:2.971245249822E-1,(21[&rate=5.679363568537178E-4]:7.69542806757E-1,(23[&rate=5.679363568537178E-4]:5.1395966986E-1,18[&rate=5.679363568537178E-4]:4.947815876682E-1)[&rate=5.679363568537178E-4]:2.665420410067E-1)[&rate=5.679363568537178E-4]:8.245545221505E-2)[&rate=5.679363568537178E-4]:4.347086763158E-1)[&rate=5.679363568537178E-4]:3.70791037721E-2,(22[&rate=5.679363568537178E-4]:1.005251433797E0,(1[&rate=5.679363568537178E-4]:6.708237979733E-2,(19[&rate=5.679363568537178E-4]:5.918228087835E-1,26[&rate=5.679363568537178E-4]:6.1648034303E-1)[&rate=5.679363568537178E-4]:2.369034066303E-1)[&rate=5.679363568537178E-4]:1.57347136191E-1)[&rate=5.679363568537178E-4]:3.294935093731E-1)[&rate=5.679363568537178E-4]:1.454412089218E-1)[&rate=5.679363568537178E-4]:1.712247022629E-1)[&rate=5.679363568537178E-4]:4.869277332862E-1,38[&rate=5.679363568537178E-4]:9.712152999692E-1)[&rate=5.679363568537178E-4]:4.258028061021E-1,((((20[&rate=5.679363568537178E-4]:6.052229705746E-1,25[&rate=5.679363568537178E-4]:6.21661326739E-1)[&rate=5.679363568537178E-4]:4.73857800151E-1,((6[&rate=5.679363568537178E-4]:2.356547132916E-1,7[&rate=5.679363568537178E-4]:2.356547132916E-1)[&rate=5.679363568537178E-4]:4.907988930429E-1,(28[&rate=5.679363568537178E-4]:7.029406393372E-1,24[&rate=5.679363568537178E-4]:6.591050228988E-1)[&rate=5.679363568537178E-4]:1.741978985042E-1)[&rate=5.679363568537178E-4]:2.567367534324E-1)[&rate=5.679363568537178E-4]:6.803686745921E-1,2[&rate=5.679363568537178E-4]:1.586846705592E0)[&rate=5.679363568537178E-4]:7.550463321743E-1,14[&rate=5.679363568537178E-4]:2.470660161054E0)[&rate=5.679363568537178E-4]:3.868671214088E-2)[&rate=5.679363568537178E-4]:3.751182041955E-2)[&rate=5.679363568537178E-4]:4.007742061839E-2,34[&rate=5.679363568537178E-4]:4.304049367493E-1)[&rate=5.679363568537178E-4]:4.582159787492E-3,35[&rate=5.679363568537178E-4]:6.344406484493E-1)[&rate=5.679363568537178E-4]:1.220718126539E-1)[&rate=5.679363568537178E-4]:1.496033890177E-1);
tree STATE_13366000 [&joint=-18023.464511963473,lnP=-18023.464511963473] = [&R] ((((35[&rate=4.8136085640717246E-4]:5.949561792639E-1,((31[&rate=4.8136085640717246E-4]:3.982865262865E-1,37[&rate=4.8136085640717246E-4]:3.982865262865E-1)[&rate=4.8136085640717246E-4]:6.880010780037E-2,32[&rate=4.8136085640717246E-4]:5.517860876389E-1)[&rate=4.8136085640717246E-4]:5.409905337377E-2)[&rate=4.8136085640717246E-4]:7.966850743907E-2,(36[&rate=4.8136085640717246E-4]:6.211977871496E-1,33[&rate=4.8136085640717246E-4]:5.856786614667E-1)[&rate=4.8136085640717246E-4]:7.528482305066E-2)[&rate=4.8136085640717246E-4]:6.760864030676E-2,(62[&rate=4.8136085640717246E-4]:6.010552723447E-1,61[&rate=4.8136085640717246E-4]:6.638968023993E-1)[&rate=4.8136085640717246E-4]:7.01398032991E-2)[&rate=4.8136085640717246E-4]:1.891896262212E-2,(((34[&rate=4.8136085640717246E-4]:4.517923273315E-1,30[&rate=4.8136085640717246E-4]:5.228305786977E-1)[&rate=4.8136085640717246E-4]:3.607254724832E-3,29[&rate=4.8136085640717246E-4]:5.264378334225E-1)[&rate=4.8136085640717246E-4]:8.728507297955E-2,(((((((16[&rate=4.8136085640717246E-4]:5.823349280908E-1,3[&rate=4.8136085640717246E-4]:4.672664349402E-1)[&rate=4.8136085640717246E-4]:4.979812983153E-1,5[&rate=4.8136085640717246E-4]:1.017302527776E0)[&rate=4.8136085640717246E-4]:5.625653046493E-2,(13[&rate=4.8136085640717246E-4]:5.434094714908E-1,9[&rate=4.8136085640717246E-4]:5.050533071073E-1)[&rate=4.8136085640717246E-4]:5.84944107298E-1)[&rate=4.8136085640717246E-4]:5.289698274726E-1,((((((52[&rate=4.8136085640717246E-4]:8.568072154582E-1,(50[&rate=4.8136085640717246E-4]:4.957123317132E-1,(44[&rate=4.8136085640717246E-4]:4.903190039402E-1,(43[&rate=4.8136085640717246E-4]:3.966802711538E-1,45[&rate=4.8136085640717246E-4]:4.158583533455E-1)[&rate=4.8136085640717246E-4]:9.637845881378E-2)[&rate=4.8136085640717246E-4]:6.292757434845E-2)[&rate=4.8136085640717246E-4]:3.610948837449E-1)[&rate=4.8136085640717246E-4]:1.423163752198E-1,(51[&rate=4.8136085640717246E-4]:4.562487020036E-1,(17[&rate=4.8136085640717246E-4]:3.16824759991E-1,11[&rate=4.8136085640717246E-4]:2.784685956074E-1)[&rate=4.8136085640717246E-4]:2.599718872181E-1)[&rate=4.8136085640717246E-4]:5.428748886744E-1)[&rate=4.8136085640717246E-4]:1.504636165659E-1,(((42[&rate=4.8136085640717246E-4]:2.09946624221E-1,47[&rate=4.8136085640717246E-4]:2.263849803854E-1)[&rate=4.8136085640717246E-4]:2.707761414942E-1,(40[&rate=4.8136085640717246E-4]:3.397417496599E-1,54[&rate=4.8136085640717246E-4]:5.315225715777E-1)[&rate=4.8136085640717246E-4]:1.409810160553E-1)[&rate=4.8136085640717246E-4]:4.397695966238E-1,(63[&rate=4.8136085640717246E-4]:4.907291716261E-1,58[&rate=4.8136085640717246E-4]:4.879894455988E-1)[&rate=4.8136085640717246E-4]:4.078453824938E-1)[&rate=4.8136085640717246E-4]:2.893688175076E-1)[&rate=4.8136085640717246E-4]:1.363056154481E-1,(((41[&rate=4.8136085640717246E-4]:4.999874088944E-1,46[&rate=4.8136085640717246E-4]:5.219052171134E-1)[&rate=4.8136085640717246E-4]:1.774449072998E-2,53[&rate=4.8136085640717246E-4]:5.478688859257E-1)[&rate=4.8136085640717246E-4]:6.804288820826E-1,(((48[&rate=4.8136085640717246E-4]:8.562083985262E-1,8[&rate=4.8136085640717246E-4]:8.479892204442E-1)[&rate=4.8136085640717246E-4]:8.02173145145E-2,(27[&rate=4.8136085640717246E-4]:4.593081660121E-1,4[&rate=4.8136085640717246E-4]:2.867054262861E-1)[&rate=4.8136085640717246E-4]:5.921860401794E-1)[&rate=4.8136085640717246E-4]:4.491308580546E-2,((12[&rate=4.8136085640717246E-4]:3.70189461269E-1,15[&rate=4.8136085640717246E-4]:4.085456256527E-1)[&rate=4.8136085640717246E-4]:4.961426321134E-1,49[&rate=4.8136085640717246E-4]:8.663320933824E-1)[&rate=4.8136085640717246E-4]:1.150067054637E-1)[&rate=4.8136085640717246E-4]:2.442192431345E-1)[&rate=4.8136085640717246E-4]:1.425265615331E-1)[&rate=4.8136085640717246E-4]:9.316985429403E-3,((39[&rate=4.8136085640717246E-4]:1.50916520598E-1,(22[&rate=4.8136085640717246E-4]:1.147500340133E0,(1[&rate=4.8136085640717246E-4]:2.652406203051E-1,(19[&rate=4.8136085640717246E-4]:6.293779390754E-1,26[&rate=4.8136085640717246E-4]:6.540354733218E-1)[&rate=4.8136085640717246E-4]:3.975065168462E-1)[&rate=4.8136085640717246E-4]:1.014378020198E-1)[&rate=4.8136085640717246E-4]:1.650600160812E-1)[&rate=4.8136085640717246E-4]:2.279369206526E-3,((10[&rate=4.8136085640717246E-4]:5.647775505362E-1,55[&rate=4.8136085640717246E-4]:5.455994683444E-1)[&rate=4.8136085640717246E-4]:1.100017928605E-1,(21[&rate=4.8136085640717246E-4]:6.264839125476E-1,(23[&rate=4.8136085640717246E-4]:6.344991678433E-1,18[&rate=4.8136085640717246E-4]:6.153210856515E-1)[&rate=4.8136085640717246E-4]:2.943648814008E-3)[&rate=4.8136085640717246E-4]:1.332269376983E-1)[&rate=4.8136085640717246E-4]:5.441699710653E-1)[&rate=4.8136085640717246E-4]:1.502330963991E-1)[&rate=4.8136085640717246E-4]:1.143739793938E-1,(57[&rate=4.8136085640717246E-4]:6.54960774265E-1,(59[&rate=4.8136085640717246E-4]:5.182187609281E-1,(56[&rate=4.8136085640717246E-4]:4.574053049162E-1,60[&rate=4.8136085640717246E-4]:4.601450309438E-1)[&rate=4.8136085640717246E-4]:6.355318203924E-2)[&rate=4.8136085640717246E-4]:1.312625612819E-1)[&rate=4.8136085640717246E-4]:1.009417533798E0)[&rate=4.8136085640717246E-4]:1.354108516229E-1)[&rate=4.8136085640717246E-4]:3.025831455543E-1,38[&rate=4.8136085640717246E-4]:8.503175107197E-1)[&rate=4.8136085640717246E-4]:5.535802443424E-1,(((20[&rate=4.8136085640717246E-4]:6.156009684002E-1,25[&rate=4.8136085640717246E-4]:6.320393245645E-1)[&rate=4.8136085640717246E-4]:4.92323051146E-1,(28[&rate=4.8136085640717246E-4]:1.089262203248E0,((6[&rate=4.8136085640717246E-4]:2.788412520714E-1,7[&rate=4.8136085640717246E-4]:2.788412520714E-1)[&rate=4.8136085640717246E-4]:4.868409010136E-1,24[&rate=4.8136085640717246E-4]:8.725314681536E-1)[&rate=4.8136085640717246E-4]:1.728951186558E-1)[&rate=4.8136085640717246E-4]:7.345633684652E-2)[&rate=4.8136085640717246E-4]:1.845478351947E-1,2[&rate=4.8136085640717246E-4]:1.119869115015E0)[&rate=4.8136085640717246E-4]:1.267590283883E0)[&rate=4.8136085640717246E-4]:8.389404303935E-2,14[&rate=4.8136085640717246E-4]:2.600120565225E0)[&rate=4.8136085640717246E-4]:9.909526729432E-2)[&rate=4.8136085640717246E-4]:1.90140826835E-2);
tree STATE_13368000 [&joint=-18018.631647446582,lnP=-18018.631647446582] = [&R] (((((35[&rate=5.082952823542051E-4]:5.761682874306E-1,34[&rate=5.082952823542051E-4]:3.767147355181E-1)[&rate=5.082952823542051E-4]:1.769152376283E-2,((31[&rate=5.082952823542051E-4]:3.362788405242E-1,37[&rate=5.082952823542051E-4]:3.362788405242E-1)[&rate=5.082952823542051E-4]:9.915006277125E-2,32[&rate=5.082952823542051E-4]:5.201283568475E-1)[&rate=5.082952823542051E-4]:8.46604160946E-2)[&rate=5.082952823542051E-4]:5.364320494737E-2,(36[&rate=5.082952823542051E-4]:5.585203869774E-1,33[&rate=5.082952823542051E-4]:5.230012612945E-1)[&rate=5.082952823542051E-4]:1.108405526606E-1)[&rate=5.082952823542051E-4]:1.127370087006E-1,(((((((13[&rate=5.082952823542051E-4]:4.88130362485E-1,9[&rate=5.082952823542051E-4]:4.497741981016E-1)[&rate=5.082952823542051E-4]:5.467758604063E-1,(16[&rate=5.082952823542051E-4]:8.044225594147E-1,3[&rate=5.082952823542051E-4]:6.893540662641E-1)[&rate=5.082952823542051E-4]:2.387028415589E-1)[&rate=5.082952823542051E-4]:1.125507255821E-4,5[&rate=5.082952823542051E-4]:9.802242530691E-1)[&rate=5.082952823542051E-4]:4.023449862691E-1,(((57[&rate=5.082952823542051E-4]:7.195001760181E-1,(59[&rate=5.082952823542051E-4]:5.913024879458E-1,(56[&rate=5.082952823542051E-4]:4.860775692247E-1,60[&rate=5.082952823542051E-4]:4.888172952523E-1)[&rate=5.082952823542051E-4]:1.079646447485E-1)[&rate=5.082952823542051E-4]:1.227182360173E-1)[&rate=5.082952823542051E-4]:6.831174277648E-1,((39[&rate=5.082952823542051E-4]:5.099940309843E-2,((10[&rate=5.082952823542051E-4]:6.498284387677E-1,55[&rate=5.082952823542051E-4]:6.30650356576E-1)[&rate=5.082952823542051E-4]:1.20980309016E-1,(21[&rate=5.082952823542051E-4]:5.966772145605E-1,(23[&rate=5.082952823542051E-4]:4.207914258945E-1,18[&rate=5.082952823542051E-4]:4.016133437027E-1)[&rate=5.082952823542051E-4]:1.868446927757E-1)[&rate=5.082952823542051E-4]:2.590630400724E-1)[&rate=5.082952823542051E-4]:3.459440799722E-1)[&rate=5.082952823542051E-4]:7.873781365791E-2,(22[&rate=5.082952823542051E-4]:1.096231918497E0,(1[&rate=5.082952823542051E-4]:1.870492541932E-2,(19[&rate=5.082952823542051E-4]:6.149978918435E-1,26[&rate=5.082952823542051E-4]:6.396554260899E-1)[&rate=5.082952823542051E-4]:1.653508691923E-1)[&rate=5.082952823542051E-4]:2.967050752699E-1)[&rate=5.082952823542051E-4]:1.951491338752E-1)[&rate=5.082952823542051E-4]:2.630504456068E-2)[&rate=5.082952823542051E-4]:5.853987809227E-2,((((40[&rate=5.082952823542051E-4]:5.815463606745E-1,((47[&rate=5.082952823542051E-4]:5.675469231384E-1,42[&rate=5.082952823542051E-4]:5.51108566974E-1)[&rate=5.082952823542051E-4]:2.702845082847E-2,54[&rate=5.082952823542051E-4]:7.699178397202E-1)[&rate=5.082952823542051E-4]:3.409342872037E-3)[&rate=5.082952823542051E-4]:3.560350084223E-1,(63[&rate=5.082952823542051E-4]:2.073396463582E-1,58[&rate=5.082952823542051E-4]:2.045999203309E-1)[&rate=5.082952823542051E-4]:7.083239145195E-1)[&rate=5.082952823542051E-4]:1.585749476413E-1,((44[&rate=5.082952823542051E-4]:6.620852071466E-1,((50[&rate=5.082952823542051E-4]:3.374578209075E-1,43[&rate=5.082952823542051E-4]:3.977317935103E-1)[&rate=5.082952823542051E-4]:1.45105953356E-1,45[&rate=5.082952823542051E-4]:5.62015829058E-1)[&rate=5.082952823542051E-4]:1.219871863077E-1)[&rate=5.082952823542051E-4]:2.854598178275E-1,((52[&rate=5.082952823542051E-4]:4.188107270366E-1,(17[&rate=5.082952823542051E-4]:3.241683897428E-1,11[&rate=5.082952823542051E-4]:2.858122253592E-1)[&rate=5.082952823542051E-4]:2.151902824993E-1)[&rate=5.082952823542051E-4]:1.784295568809E-2,51[&rate=5.082952823542051E-4]:4.366536827247E-1)[&rate=5.082952823542051E-4]:4.53357095674E-1)[&rate=5.082952823542051E-4]:1.458715657367E-1)[&rate=5.082952823542051E-4]:7.671680959734E-2,((46[&rate=5.082952823542051E-4]:8.683649544672E-1,(41[&rate=5.082952823542051E-4]:5.823015867511E-1,53[&rate=5.082952823542051E-4]:6.124385730525E-1)[&rate=5.082952823542051E-4]:2.64145559497E-1)[&rate=5.082952823542051E-4]:1.851700502947E-1,((12[&rate=5.082952823542051E-4]:2.199727105577E-1,15[&rate=5.082952823542051E-4]:2.583288749414E-1)[&rate=5.082952823542051E-4]:5.36238593539E-1,(8[&rate=5.082952823542051E-4]:6.61737526649E-1,(49[&rate=5.082952823542051E-4]:6.281276322956E-1,(48[&rate=5.082952823542051E-4]:5.893214652669E-1,(27[&rate=5.082952823542051E-4]:5.814703769758E-1,4[&rate=5.082952823542051E-4]:4.088676372497E-1)[&rate=5.082952823542051E-4]:1.22919581442E-1)[&rate=5.082952823542051E-4]:3.880616702871E-2)[&rate=5.082952823542051E-4]:4.182907243551E-2)[&rate=5.082952823542051E-4]:8.625459936562E-2)[&rate=5.082952823542051E-4]:3.028031527199E-1)[&rate=5.082952823542051E-4]:1.35776477738E-1)[&rate=5.082952823542051E-4]:9.376380759425E-2)[&rate=5.082952823542051E-4]:1.186720314357E-1)[&rate=5.082952823542051E-4]:5.16497731729E-1,38[&rate=5.082952823542051E-4]:8.442724505191E-1)[&rate=5.082952823542051E-4]:4.983163505223E-1,61[&rate=5.082952823542051E-4]:4.896432212826E-1)[&rate=5.082952823542051E-4]:6.86156188213E-2,14[&rate=5.082952823542051E-4]:2.523533186986E0)[&rate=5.082952823542051E-4]:1.937844634261E-1)[&rate=5.082952823542051E-4]:2.767335221935E-3,((29[&rate=5.082952823542051E-4]:6.14440086831E-1,30[&rate=5.082952823542051E-4]:6.14440086831E-1)[&rate=5.082952823542051E-4]:6.055109016359E-3,(62[&rate=5.082952823542051E-4]:6.475382888955E-1,((28[&rate=5.082952823542051E-4]:1.083412166967E0,((20[&rate=5.082952823542051E-4]:5.023757186367E-1,25[&rate=5.082952823542051E-4]:5.18814074801E-1)[&rate=5.082952823542051E-4]:5.142157514974E-1,((6[&rate=5.082952823542051E-4]:2.254453478607E-1,7[&rate=5.082952823542051E-4]:2.254453478607E-1)[&rate=5.082952823542051E-4]:4.388010588944E-1,24[&rate=5.082952823542051E-4]:7.710957218236E-1)[&rate=5.082952823542051E-4]:2.564546524202E-1)[&rate=5.082952823542051E-4]:1.20261762844E-2)[&rate=5.082952823542051E-4]:1.801297240371E-1,2[&rate=5.082952823542051E-4]:1.03614463073E0)[&rate=5.082952823542051E-4]:1.510742411815E0)[&rate=5.082952823542051E-4]:3.033395613218E-2)[&rate=5.082952823542051E-4]:1.409686366968E-2);
tree STATE_13370000 [&joint=-18014.879223146414,lnP=-18014.879223146414] = [&R] (((61[&rate=5.269232136618802E-4]:7.266150365457E-1,(((62[&rate=5.269232136618802E-4]:5.396672333885E-1,(((((6[&rate=5.269232136618802E-4]:1.236216025551E-1,7[&rate=5.269232136618802E-4]:1.236216025551E-1)[&rate=5.269232136618802E-4]:5.727883578883E-1,24[&rate=5.269232136618802E-4]:8.03259275512E-1)[&rate=5.269232136618802E-4]:1.855094580555E-1,28[&rate=5.269232136618802E-4]:1.032604350006E0)[&rate=5.269232136618802E-4]:5.749259758252E-2,(20[&rate=5.269232136618802E-4]:2.93090264218E-1,25[&rate=5.269232136618802E-4]:3.095286203824E-1)[&rate=5.269232136618802E-4]:7.422121628223E-1)[&rate=5.269232136618802E-4]:1.539441695076E-1,2[&rate=5.269232136618802E-4]:1.016643856822E0)[&rate=5.269232136618802E-4]:1.422372130216E0)[&rate=5.269232136618802E-4]:1.074386794526E-1,14[&rate=5.269232136618802E-4]:2.675221789778E0)[&rate=5.269232136618802E-4]:5.647589733458E-3,(((35[&rate=5.269232136618802E-4]:6.020525871912E-1,((31[&rate=5.269232136618802E-4]:1.881508877482E-1,37[&rate=5.269232136618802E-4]:1.881508877482E-1)[&rate=5.269232136618802E-4]:1.593908170309E-1,32[&rate=5.269232136618802E-4]:4.322411583312E-1)[&rate=5.269232136618802E-4]:1.807403906087E-1)[&rate=5.269232136618802E-4]:9.389682501979E-2,34[&rate=5.269232136618802E-4]:4.964958602985E-1)[&rate=5.269232136618802E-4]:2.537368035933E-2,(29[&rate=5.269232136618802E-4]:5.642610038159E-1,((((16[&rate=5.269232136618802E-4]:6.352816987589E-1,3[&rate=5.269232136618802E-4]:5.202132056083E-1)[&rate=5.269232136618802E-4]:2.702090156273E-1,(5[&rate=5.269232136618802E-4]:5.277779753745E-1,(13[&rate=5.269232136618802E-4]:2.893611804629E-1,9[&rate=5.269232136618802E-4]:2.510050160794E-1)[&rate=5.269232136618802E-4]:2.932113154595E-1)[&rate=5.269232136618802E-4]:3.146990403815E-1)[&rate=5.269232136618802E-4]:5.292140321491E-1,((((((10[&rate=5.269232136618802E-4]:5.650380925162E-1,55[&rate=5.269232136618802E-4]:5.458600103245E-1)[&rate=5.269232136618802E-4]:1.393767696184E-1,(21[&rate=5.269232136618802E-4]:5.426108752284E-1,(23[&rate=5.269232136618802E-4]:3.511207044344E-1,18[&rate=5.269232136618802E-4]:3.319426222427E-1)[&rate=5.269232136618802E-4]:2.024490749037E-1)[&rate=5.269232136618802E-4]:2.467354937554E-1)[&rate=5.269232136618802E-4]:3.988327336147E-1,(22[&rate=5.269232136618802E-4]:1.178059577599E0,(1[&rate=5.269232136618802E-4]:2.553553933603E-1,(19[&rate=5.269232136618802E-4]:6.796494558279E-1,26[&rate=5.269232136618802E-4]:7.043069900743E-1)[&rate=5.269232136618802E-4]:3.373497731489E-1)[&rate=5.269232136618802E-4]:1.418822664307E-1)[&rate=5.269232136618802E-4]:2.107842910894E-2)[&rate=5.269232136618802E-4]:2.675965835393E-2,39[&rate=5.269232136618802E-4]:6.425382944576E-2)[&rate=5.269232136618802E-4]:5.072546514489E-2,(57[&rate=5.269232136618802E-4]:6.628139267212E-1,(60[&rate=5.269232136618802E-4]:4.555127205156E-1,(59[&rate=5.269232136618802E-4]:3.224392366576E-1,56[&rate=5.269232136618802E-4]:3.25178962685E-1)[&rate=5.269232136618802E-4]:1.275940318031E-1)[&rate=5.269232136618802E-4]:2.073012062056E-1)[&rate=5.269232136618802E-4]:6.987407103352E-1)[&rate=5.269232136618802E-4]:4.760635550318E-3,((((((44[&rate=5.269232136618802E-4]:5.670156245986E-1,(45[&rate=5.269232136618802E-4]:4.033675309948E-1,50[&rate=5.269232136618802E-4]:3.239154762003E-1)[&rate=5.269232136618802E-4]:1.85565901823E-1)[&rate=5.269232136618802E-4]:2.747934974539E-2,43[&rate=5.269232136618802E-4]:5.972347003714E-1)[&rate=5.269232136618802E-4]:2.21896261174E-1,51[&rate=5.269232136618802E-4]:7.588569889426E-1)[&rate=5.269232136618802E-4]:3.118226510748E-2,(17[&rate=5.269232136618802E-4]:7.206598488273E-1,11[&rate=5.269232136618802E-4]:6.823036844436E-1)[&rate=5.269232136618802E-4]:1.899273504283E-1)[&rate=5.269232136618802E-4]:2.442219815052E-1,(((63[&rate=5.269232136618802E-4]:3.352508667397E-1,58[&rate=5.269232136618802E-4]:3.325111407123E-1)[&rate=5.269232136618802E-4]:5.619457464275E-1,52[&rate=5.269232136618802E-4]:8.588404487835E-1)[&rate=5.269232136618802E-4]:9.338828797498E-3,((54[&rate=5.269232136618802E-4]:3.252451703901E-1,40[&rate=5.269232136618802E-4]:1.334643484724E-1)[&rate=5.269232136618802E-4]:3.717877229396E-1,(47[&rate=5.269232136618802E-4]:2.617930647607E-1,42[&rate=5.269232136618802E-4]:2.453547085963E-1)[&rate=5.269232136618802E-4]:2.598973628156E-1)[&rate=5.269232136618802E-4]:4.232011787718E-1)[&rate=5.269232136618802E-4]:1.660819579742E-1)[&rate=5.269232136618802E-4]:5.079830189649E-2,(((53[&rate=5.269232136618802E-4]:6.603154042261E-1,46[&rate=5.269232136618802E-4]:6.520962261438E-1)[&rate=5.269232136618802E-4]:7.82911844941E-2,41[&rate=5.269232136618802E-4]:7.084696024188E-1)[&rate=5.269232136618802E-4]:1.967398875609E-1,((48[&rate=5.269232136618802E-4]:6.993144913304E-1,(8[&rate=5.269232136618802E-4]:6.499155376228E-1,(27[&rate=5.269232136618802E-4]:3.442414789832E-1,4[&rate=5.269232136618802E-4]:1.716387392572E-1)[&rate=5.269232136618802E-4]:4.289617298725E-1)[&rate=5.269232136618802E-4]:4.11797756255E-2)[&rate=5.269232136618802E-4]:1.274978383912E-1,(49[&rate=5.269232136618802E-4]:6.463415758947E-1,(12[&rate=5.269232136618802E-4]:3.17562755911E-1,15[&rate=5.269232136618802E-4]:3.559189202947E-1)[&rate=5.269232136618802E-4]:3.287788199837E-1)[&rate=5.269232136618802E-4]:1.804707538269E-1)[&rate=5.269232136618802E-4]:1.057944205319E-1)[&rate=5.269232136618802E-4]:2.346445680201E-1)[&rate=5.269232136618802E-4]:2.646121460697E-2)[&rate=5.269232136618802E-4]:2.026360492711E-1)[&rate=5.269232136618802E-4]:7.527762602424E-1,38[&rate=5.269232136618802E-4]:1.0696727876E0)[&rate=5.269232136618802E-4]:4.677523752102E-1)[&rate=5.269232136618802E-4]:2.864678820805E-2)[&rate=5.269232136618802E-4]:2.468661370225E-3)[&rate=5.269232136618802E-4]:1.10200039166E-2)[&rate=5.269232136618802E-4]:5.690608331075E-2,(36[&rate=5.269232136618802E-4]:5.763435478759E-1,33[&rate=5.269232136618802E-4]:5.40824422193E-1)[&rate=5.269232136618802E-4]:2.372322167892E-1)[&rate=5.269232136618802E-4]:1.207280432246E-2,30[&rate=5.269232136618802E-4]:6.75375344944E-1);
tree STATE_13372000 [&joint=-18013.819461189607,lnP=-18013.819461189607] = [&R] ((61[&rate=5.912066849014354E-4]:7.542239340932E-1,(((34[&rate=5.912066849014354E-4]:4.366461489019E-1,(29[&rate=5.912066849014354E-4]:4.523764919377E-1,14[&rate=5.912066849014354E-4]:2.537869418055E0)[&rate=5.912066849014354E-4]:5.530790833035E-2)[&rate=5.912066849014354E-4]:9.297079267639E-2,(((((13[&rate=5.912066849014354E-4]:5.871032925258E-1,9[&rate=5.912066849014354E-4]:5.487471281424E-1)[&rate=5.912066849014354E-4]:3.982217918826E-1,5[&rate=5.912066849014354E-4]:9.305305638606E-1)[&rate=5.912066849014354E-4]:1.561503266278E-2,(16[&rate=5.912066849014354E-4]:5.779327427558E-1,3[&rate=5.912066849014354E-4]:4.628642496052E-1)[&rate=5.912066849014354E-4]:4.312265523977E-1)[&rate=5.912066849014354E-4]:5.063783109941E-1,((((((10[&rate=5.912066849014354E-4]:6.16711392337E-1,55[&rate=5.912066849014354E-4]:5.975333101453E-1)[&rate=5.912066849014354E-4]:9.597580793353E-2,(21[&rate=5.912066849014354E-4]:3.657249893067E-1,(23[&rate=5.912066849014354E-4]:2.543502891937E-1,18[&rate=5.912066849014354E-4]:2.35172207002E-1)[&rate=5.912066849014354E-4]:1.223336042227E-1)[&rate=5.912066849014354E-4]:4.318937178131E-1)[&rate=5.912066849014354E-4]:2.577041160724E-1,(22[&rate=5.912066849014354E-4]:9.605420054203E-1,(1[&rate=5.912066849014354E-4]:3.53911942308E-2,(19[&rate=5.912066849014354E-4]:6.89828973497E-1,26[&rate=5.912066849014354E-4]:7.144865077434E-1)[&rate=5.912066849014354E-4]:1.072060563503E-1)[&rate=5.912066849014354E-4]:1.443288933812E-1)[&rate=5.912066849014354E-4]:1.057397218815E-1)[&rate=5.912066849014354E-4]:1.366433378093E-1,39[&rate=5.912066849014354E-4]:4.128122949477E-2)[&rate=5.912066849014354E-4]:3.793845896537E-2,(57[&rate=5.912066849014354E-4]:7.17172338188E-1,(59[&rate=5.912066849014354E-4]:3.305037496634E-1,(60[&rate=5.912066849014354E-4]:2.796236502932E-1,56[&rate=5.912066849014354E-4]:2.768839242656E-1)[&rate=5.912066849014354E-4]:5.63595514252E-2)[&rate=5.912066849014354E-4]:3.811891364697E-1)[&rate=5.912066849014354E-4]:6.086226927379E-1)[&rate=5.912066849014354E-4]:2.482110320893E-1,(((((17[&rate=5.912066849014354E-4]:5.014515266734E-1,11[&rate=5.912066849014354E-4]:4.630953622897E-1)[&rate=5.912066849014354E-4]:1.702360112159E-1,51[&rate=5.912066849014354E-4]:5.511395926838E-1)[&rate=5.912066849014354E-4]:5.639795138971E-2,((50[&rate=5.912066849014354E-4]:2.96220825776E-1,45[&rate=5.912066849014354E-4]:3.756728805705E-1)[&rate=5.912066849014354E-4]:2.767703083891E-1,(44[&rate=5.912066849014354E-4]:3.425050927448E-1,43[&rate=5.912066849014354E-4]:3.452448187722E-1)[&rate=5.912066849014354E-4]:2.880202879957E-1)[&rate=5.912066849014354E-4]:3.454640990839E-2)[&rate=5.912066849014354E-4]:3.954785401846E-1,((((54[&rate=5.912066849014354E-4]:6.817360518903E-1,47[&rate=5.912066849014354E-4]:5.063935861369E-1)[&rate=5.912066849014354E-4]:2.723575889675E-3,(40[&rate=5.912066849014354E-4]:7.517835777494E-2,42[&rate=5.912066849014354E-4]:7.517835777494E-2)[&rate=5.912066849014354E-4]:4.175004480873E-1)[&rate=5.912066849014354E-4]:1.844548155235E-1,52[&rate=5.912066849014354E-4]:6.168596487829E-1)[&rate=5.912066849014354E-4]:2.486388275779E-1,(63[&rate=5.912066849014354E-4]:4.902437746396E-1,58[&rate=5.912066849014354E-4]:4.875040486123E-1)[&rate=5.912066849014354E-4]:4.136108661049E-1)[&rate=5.912066849014354E-4]:1.375176078972E-1)[&rate=5.912066849014354E-4]:1.312434545725E-1,((12[&rate=5.912066849014354E-4]:4.336668044603E-1,15[&rate=5.912066849014354E-4]:4.72022968844E-1)[&rate=5.912066849014354E-4]:3.307755055508E-1,(((49[&rate=5.912066849014354E-4]:7.164283805814E-1,53[&rate=5.912066849014354E-4]:7.19168106609E-1)[&rate=5.912066849014354E-4]:1.37395506128E-2,(8[&rate=5.912066849014354E-4]:6.96219046254E-1,(48[&rate=5.912066849014354E-4]:6.981097654557E-1,(27[&rate=5.912066849014354E-4]:2.377844001456E-1,4[&rate=5.912066849014354E-4]:6.518166041957E-2)[&rate=5.912066849014354E-4]:5.753938584609E-1)[&rate=5.912066849014354E-4]:6.328458880408E-3)[&rate=5.912066849014354E-4]:2.572970685806E-2)[&rate=5.912066849014354E-4]:3.11058558016E-2,(46[&rate=5.912066849014354E-4]:6.390294344693E-1,41[&rate=5.912066849014354E-4]:6.171116262502E-1)[&rate=5.912066849014354E-4]:1.167649004718E-1)[&rate=5.912066849014354E-4]:3.168523015285E-3)[&rate=5.912066849014354E-4]:4.520090096413E-1)[&rate=5.912066849014354E-4]:1.849520036366E-1)[&rate=5.912066849014354E-4]:7.577811847493E-2)[&rate=5.912066849014354E-4]:8.195790820441E-1,38[&rate=5.912066849014354E-4]:1.217308469014E0)[&rate=5.912066849014354E-4]:3.565108829247E-1)[&rate=5.912066849014354E-4]:2.864638943271E-2,(62[&rate=5.912066849014354E-4]:6.518948146588E-1,((((20[&rate=5.912066849014354E-4]:1.847181523052E-1,25[&rate=5.912066849014354E-4]:2.011565084696E-1)[&rate=5.912066849014354E-4]:7.003357933797E-1,(28[&rate=5.912066849014354E-4]:9.286129827109E-1,((6[&rate=5.912066849014354E-4]:2.336127948313E-1,7[&rate=5.912066849014354E-4]:2.336127948313E-1)[&rate=5.912066849014354E-4]:4.468993624533E-1,24[&rate=5.912066849014354E-4]:7.873614723532E-1)[&rate=5.912066849014354E-4]:9.741589391928E-2)[&rate=5.912066849014354E-4]:1.123548352201E-2)[&rate=5.912066849014354E-4]:2.568846538772E-1,2[&rate=5.912066849014354E-4]:9.69335859836E-1)[&rate=5.912066849014354E-4]:1.576704736925E0,30[&rate=5.912066849014354E-4]:5.893147939319E-1)[&rate=5.912066849014354E-4]:5.202971546567E-3)[&rate=5.912066849014354E-4]:3.478381689872E-2)[&rate=5.912066849014354E-4]:4.703772481124E-3)[&rate=5.912066849014354E-4]:6.860204825723E-2,(((36[&rate=5.912066849014354E-4]:7.400569510344E-1,33[&rate=5.912066849014354E-4]:7.045378253516E-1)[&rate=5.912066849014354E-4]:2.597860955172E-2,35[&rate=5.912066849014354E-4]:7.441776370889E-1)[&rate=5.912066849014354E-4]:4.017112887323E-2,((31[&rate=5.912066849014354E-4]:3.439740063149E-1,37[&rate=5.912066849014354E-4]:3.439740063149E-1)[&rate=5.912066849014354E-4]:7.820601989329E-2,32[&rate=5.912066849014354E-4]:5.068794797602E-1)[&rate=5.912066849014354E-4]:2.883982479507E-1)[&rate=5.912066849014354E-4]:4.667393769965E-2);
tree STATE_13374000 [&joint=-18010.68346944918,lnP=-18010.68346944918] = [&R] (((29[&rate=5.753843639960979E-4]:4.33750045165E-1,((((5[&rate=5.753843639960979E-4]:5.342184030225E-1,(16[&rate=5.753843639960979E-4]:4.334433292388E-1,3[&rate=5.753843639960979E-4]:3.183748360882E-1)[&rate=5.753843639960979E-4]:1.637887724138E-1)[&rate=5.753843639960979E-4]:2.278797453233E-1,(13[&rate=5.753843639960979E-4]:4.269191163632E-1,9[&rate=5.753843639960979E-4]:3.885629519797E-1)[&rate=5.753843639960979E-4]:3.899735525304E-1)[&rate=5.753843639960979E-4]:6.298626521474E-1,(((39[&rate=5.753843639960979E-4]:3.463086523482E-2,(22[&rate=5.753843639960979E-4]:9.879108593552E-1,(1[&rate=5.753843639960979E-4]:1.063938569192E-1,(19[&rate=5.753843639960979E-4]:7.204708194276E-1,26[&rate=5.753843639960979E-4]:7.451283536741E-1)[&rate=5.753843639960979E-4]:1.47566873108E-1)[&rate=5.753843639960979E-4]:1.006950846279E-1)[&rate=5.753843639960979E-4]:2.083638414959E-1)[&rate=5.753843639960979E-4]:7.712806867571E-2,((10[&rate=5.753843639960979E-4]:6.634496641016E-1,55[&rate=5.753843639960979E-4]:6.442715819099E-1)[&rate=5.753843639960979E-4]:1.168852754799E-1,(21[&rate=5.753843639960979E-4]:6.83202410763E-1,(23[&rate=5.753843639960979E-4]:4.643193751462E-1,18[&rate=5.753843639960979E-4]:4.451412929545E-1)[&rate=5.753843639960979E-4]:2.298419397264E-1)[&rate=5.753843639960979E-4]:1.820640356677E-1)[&rate=5.753843639960979E-4]:3.971774189865E-1)[&rate=5.753843639960979E-4]:8.666187643355E-2,((57[&rate=5.753843639960979E-4]:4.399034593656E-1,(59[&rate=5.753843639960979E-4]:2.79847420543E-1,(56[&rate=5.753843639960979E-4]:7.714381311922E-2,60[&rate=5.753843639960979E-4]:7.98835391468E-2)[&rate=5.753843639960979E-4]:2.054433334511E-1)[&rate=5.753843639960979E-4]:1.545765867677E-1)[&rate=5.753843639960979E-4]:8.66982075784E-1,(((((47[&rate=5.753843639960979E-4]:1.138580076093E-1,54[&rate=5.753843639960979E-4]:2.892004733627E-1)[&rate=5.753843639960979E-4]:1.809522218087E-1,(42[&rate=5.753843639960979E-4]:7.436963223156E-2,40[&rate=5.753843639960979E-4]:7.436963223156E-2)[&rate=5.753843639960979E-4]:2.04002241022E-1)[&rate=5.753843639960979E-4]:4.212925830232E-1,(63[&rate=5.753843639960979E-4]:3.392078164555E-1,58[&rate=5.753843639960979E-4]:3.364680904281E-1)[&rate=5.753843639960979E-4]:3.385388316023E-1)[&rate=5.753843639960979E-4]:3.304547268181E-1,(((((43[&rate=5.753843639960979E-4]:3.286514692374E-1,44[&rate=5.753843639960979E-4]:3.2591174321E-1)[&rate=5.753843639960979E-4]:2.467402776262E-1,(50[&rate=5.753843639960979E-4]:2.424620947759E-1,45[&rate=5.753843639960979E-4]:3.219141495704E-1)[&rate=5.753843639960979E-4]:2.726556794849E-1)[&rate=5.753843639960979E-4]:1.189574993113E-1,(17[&rate=5.753843639960979E-4]:3.837151091541E-1,11[&rate=5.753843639960979E-4]:3.453589447704E-1)[&rate=5.753843639960979E-4]:3.709081096235E-1)[&rate=5.753843639960979E-4]:3.447648407857E-2,51[&rate=5.753843639960979E-4]:6.685517576506E-1)[&rate=5.753843639960979E-4]:6.931864086481E-2,52[&rate=5.753843639960979E-4]:7.378703985154E-1)[&rate=5.753843639960979E-4]:2.319748119768E-1)[&rate=5.753843639960979E-4]:5.968344893437E-2,((46[&rate=5.753843639960979E-4]:5.613925955355E-1,41[&rate=5.753843639960979E-4]:5.394747873164E-1)[&rate=5.753843639960979E-4]:4.326555426467E-1,((49[&rate=5.753843639960979E-4]:7.196581748016E-1,(27[&rate=5.753843639960979E-4]:2.14335308964E-1,4[&rate=5.753843639960979E-4]:4.173256923797E-2)[&rate=5.753843639960979E-4]:6.203913589884E-1)[&rate=5.753843639960979E-4]:2.879568789853E-2,(53[&rate=5.753843639960979E-4]:7.454716224023E-1,(48[&rate=5.753843639960979E-4]:7.395239218802E-1,((12[&rate=5.753843639960979E-4]:4.207492498231E-1,15[&rate=5.753843639960979E-4]:4.591054142067E-1)[&rate=5.753843639960979E-4]:2.518611616797E-1,8[&rate=5.753843639960979E-4]:6.643912334207E-1)[&rate=5.753843639960979E-4]:6.691351037743E-2)[&rate=5.753843639960979E-4]:3.207974494496E-3)[&rate=5.753843639960979E-4]:5.721966325374E-3)[&rate=5.753843639960979E-4]:2.510737275368E-1)[&rate=5.753843639960979E-4]:1.121928500115E-1)[&rate=5.753843639960979E-4]:2.256235517491E-2)[&rate=5.753843639960979E-4]:1.381106176603E-1)[&rate=5.753843639960979E-4]:1.442249216559E-1)[&rate=5.753843639960979E-4]:4.534520747255E-1,38[&rate=5.753843639960979E-4]:7.906183546706E-1)[&rate=5.753843639960979E-4]:6.162958494882E-1)[&rate=5.753843639960979E-4]:9.209157113468E-2,14[&rate=5.753843639960979E-4]:2.611334542417E0)[&rate=5.753843639960979E-4]:1.177151523149E-1,(((((32[&rate=5.753843639960979E-4]:2.459585801138E-1,(37[&rate=5.753843639960979E-4]:8.16364946526E-2,31[&rate=5.753843639960979E-4]:8.16364946526E-2)[&rate=5.753843639960979E-4]:7.962263190911E-2)[&rate=5.753843639960979E-4]:2.408474202525E-1,35[&rate=5.753843639960979E-4]:4.758770386175E-1)[&rate=5.753843639960979E-4]:1.888069338543E-1,(36[&rate=5.753843639960979E-4]:4.148148484742E-1,33[&rate=5.753843639960979E-4]:3.792957227913E-1)[&rate=5.753843639960979E-4]:2.717270474949E-1)[&rate=5.753843639960979E-4]:1.339553889005E-2,61[&rate=5.753843639960979E-4]:6.698827900505E-1)[&rate=5.753843639960979E-4]:7.983878177531E-2,((30[&rate=5.753843639960979E-4]:5.30923230206E-1,34[&rate=5.753843639960979E-4]:4.598849788398E-1)[&rate=5.753843639960979E-4]:5.460049293387E-2,(((((20[&rate=5.753843639960979E-4]:4.306192257814E-1,25[&rate=5.753843639960979E-4]:4.470575819458E-1)[&rate=5.753843639960979E-4]:4.272885498111E-1,28[&rate=5.753843639960979E-4]:9.127022961406E-1)[&rate=5.753843639960979E-4]:2.427977400327E-2,((6[&rate=5.753843639960979E-4]:1.588028332334E-1,7[&rate=5.753843639960979E-4]:1.588028332334E-1)[&rate=5.753843639960979E-4]:5.413226256195E-1,24[&rate=5.753843639960979E-4]:8.069747739214E-1)[&rate=5.753843639960979E-4]:8.617167978401E-2)[&rate=5.753843639960979E-4]:3.812084847445E-1,2[&rate=5.753843639960979E-4]:1.090793294614E0)[&rate=5.753843639960979E-4]:1.384364466597E0,62[&rate=5.753843639960979E-4]:5.75809007562E-1)[&rate=5.753843639960979E-4]:6.709176475821E-2)[&rate=5.753843639960979E-4]:4.397926945102E-2)[&rate=5.753843639960979E-4]:1.405377602371E-2);
tree STATE_13376000 [&joint=-18008.32794328342,lnP=-18008.32794328342] = [&R] (((29[&rate=5.949918276718959E-4]:6.987279869178E-1,(34[&rate=5.949918276718959E-4]:5.474620512868E-1,30[&rate=5.949918276718959E-4]:6.18500302653E-1)[&rate=5.949918276718959E-4]:8.02276842648E-2)[&rate=5.949918276718959E-4]:1.259895210498E-2,(((35[&rate=5.949918276718959E-4]:5.735343159902E-1,(36[&rate=5.949918276718959E-4]:5.427239246285E-1,33[&rate=5.949918276718959E-4]:5.072047989456E-1)[&rate=5.949918276718959E-4]:5.266831485896E-2)[&rate=5.949918276718959E-4]:4.137670562728E-2,(32[&rate=5.949918276718959E-4]:5.177339447755E-1,(37[&rate=5.949918276718959E-4]:3.750272434838E-1,31[&rate=5.949918276718959E-4]:3.750272434838E-1)[&rate=5.949918276718959E-4]:5.800724773961E-2)[&rate=5.949918276718959E-4]:1.081060385908E-1)[&rate=5.949918276718959E-4]:2.332899766674E-2,((61[&rate=5.949918276718959E-4]:4.635639356495E-1,14[&rate=5.949918276718959E-4]:2.428838282532E0)[&rate=5.949918276718959E-4]:4.195668173328E-2,62[&rate=5.949918276718959E-4]:4.426790873282E-1)[&rate=5.949918276718959E-4]:1.245226805901E-1)[&rate=5.949918276718959E-4]:2.015022202848E-1)[&rate=5.949918276718959E-4]:8.517596335819E-2,((((((6[&rate=5.949918276718959E-4]:1.026377614572E-1,7[&rate=5.949918276718959E-4]:1.026377614572E-1)[&rate=5.949918276718959E-4]:5.043977948213E-1,24[&rate=5.949918276718959E-4]:7.13884871347E-1)[&rate=5.949918276718959E-4]:1.641245581513E-1,(20[&rate=5.949918276718959E-4]:3.221199832698E-1,25[&rate=5.949918276718959E-4]:3.385583394341E-1)[&rate=5.949918276718959E-4]:5.449305421189E-1)[&rate=5.949918276718959E-4]:7.720207981877E-2,28[&rate=5.949918276718959E-4]:9.990471257555E-1)[&rate=5.949918276718959E-4]:7.05977065181E-2,2[&rate=5.949918276718959E-4]:8.422475719995E-1)[&rate=5.949918276718959E-4]:1.767230770199E0,(((((16[&rate=5.949918276718959E-4]:3.289294702283E-1,3[&rate=5.949918276718959E-4]:2.138609770777E-1)[&rate=5.949918276718959E-4]:4.050460909226E-1,(13[&rate=5.949918276718959E-4]:4.003415570986E-1,9[&rate=5.949918276718959E-4]:3.619853927151E-1)[&rate=5.949918276718959E-4]:3.2541482597E-1)[&rate=5.949918276718959E-4]:2.696966025358E-1,5[&rate=5.949918276718959E-4]:9.406584650565E-1)[&rate=5.949918276718959E-4]:3.840484648003E-1,((((((17[&rate=5.949918276718959E-4]:6.117565342013E-1,11[&rate=5.949918276718959E-4]:5.734003698176E-1)[&rate=5.949918276718959E-4]:4.000906383148E-1,((((50[&rate=5.949918276718959E-4]:3.14458997731E-1,45[&rate=5.949918276718959E-4]:3.939110525255E-1)[&rate=5.949918276718959E-4]:2.963877630834E-2,43[&rate=5.949918276718959E-4]:4.043717466421E-1)[&rate=5.949918276718959E-4]:2.545469475599E-1,44[&rate=5.949918276718959E-4]:6.561789681746E-1)[&rate=5.949918276718959E-4]:2.560901918762E-1,51[&rate=5.949918276718959E-4]:8.547349134753E-1)[&rate=5.949918276718959E-4]:3.656431383518E-2)[&rate=5.949918276718959E-4]:2.150317719753E-2,((52[&rate=5.949918276718959E-4]:6.928090548356E-1,(63[&rate=5.949918276718959E-4]:2.285005426133E-1,58[&rate=5.949918276718959E-4]:2.257608165859E-1)[&rate=5.949918276718959E-4]:5.02664676606E-1)[&rate=5.949918276718959E-4]:4.300996948602E-2,(40[&rate=5.949918276718959E-4]:3.808039761594E-1,(42[&rate=5.949918276718959E-4]:8.936823768505E-2,(47[&rate=5.949918276718959E-4]:1.436196150141E-2,54[&rate=5.949918276718959E-4]:1.897044272548E-1)[&rate=5.949918276718959E-4]:9.144463234801E-2)[&rate=5.949918276718959E-4]:2.914357384743E-1)[&rate=5.949918276718959E-4]:4.152890207651E-1)[&rate=5.949918276718959E-4]:1.769833801864E-1)[&rate=5.949918276718959E-4]:8.190417329705E-2,((46[&rate=5.949918276718959E-4]:7.139373062128E-1,41[&rate=5.949918276718959E-4]:6.920194979937E-1)[&rate=5.949918276718959E-4]:1.994145819604E-1,(48[&rate=5.949918276718959E-4]:8.028944534917E-1,((12[&rate=5.949918276718959E-4]:4.044030428639E-1,15[&rate=5.949918276718959E-4]:4.427592072476E-1)[&rate=5.949918276718959E-4]:3.563849170345E-1,((49[&rate=5.949918276718959E-4]:6.378749601425E-1,(27[&rate=5.949918276718959E-4]:2.652668761555E-1,4[&rate=5.949918276718959E-4]:9.266413642949E-2)[&rate=5.949918276718959E-4]:4.876765771378E-1)[&rate=5.949918276718959E-4]:8.072445513695E-2,(53[&rate=5.949918276718959E-4]:6.574947813824E-1,8[&rate=5.949918276718959E-4]:6.465358772727E-1)[&rate=5.949918276718959E-4]:6.384435992467E-2)[&rate=5.949918276718959E-4]:4.218854461895E-2)[&rate=5.949918276718959E-4]:4.210649359325E-2)[&rate=5.949918276718959E-4]:1.159368867362E-1)[&rate=5.949918276718959E-4]:1.580670183991E-1)[&rate=5.949918276718959E-4]:1.17697104036E-1,(57[&rate=5.949918276718959E-4]:5.20256667674E-1,(56[&rate=5.949918276718959E-4]:3.59474516554E-1,(60[&rate=5.949918276718959E-4]:3.095081872717E-1,59[&rate=5.949918276718959E-4]:3.040287352167E-1)[&rate=5.949918276718959E-4]:5.27060553099E-2)[&rate=5.949918276718959E-4]:1.580424250924E-1)[&rate=5.949918276718959E-4]:8.469415347152E-1)[&rate=5.949918276718959E-4]:8.327410701563E-4,((((10[&rate=5.949918276718959E-4]:6.433914515521E-1,(21[&rate=5.949918276718959E-4]:4.721368604323E-1,(23[&rate=5.949918276718959E-4]:3.804832291758E-1,18[&rate=5.949918276718959E-4]:3.61305146984E-1)[&rate=5.949918276718959E-4]:1.026125353661E-1)[&rate=5.949918276718959E-4]:2.56186097969E-1)[&rate=5.949918276718959E-4]:2.903104219734E-2,55[&rate=5.949918276718959E-4]:6.532444115577E-1)[&rate=5.949918276718959E-4]:4.381831786138E-1,39[&rate=5.949918276718959E-4]:4.485224770571E-2)[&rate=5.949918276718959E-4]:5.184849214447E-3,(22[&rate=5.949918276718959E-4]:9.880519302633E-1,(1[&rate=5.949918276718959E-4]:1.322437072676E-1,(19[&rate=5.949918276718959E-4]:7.414280841672E-1,26[&rate=5.949918276718959E-4]:7.660856184136E-1)[&rate=5.949918276718959E-4]:1.524594587169E-1)[&rate=5.949918276718959E-4]:7.49863051875E-2)[&rate=5.949918276718959E-4]:2.236290022732E-1)[&rate=5.949918276718959E-4]:7.141850407343E-2)[&rate=5.949918276718959E-4]:1.539362603701E-1)[&rate=5.949918276718959E-4]:7.771299632942E-1,38[&rate=5.949918276718959E-4]:1.047042372603E0)[&rate=5.949918276718959E-4]:5.788743257598E-1)[&rate=5.949918276718959E-4]:1.43750363012E-1);
tree STATE_13378000 [&joint=-17998.928873357487,lnP=-17998.928873357487] = [&R] ((((((((13[&rate=5.526728564517328E-4]:4.299511704708E-1,9[&rate=5.526728564517328E-4]:3.915950060873E-1)[&rate=5.526728564517328E-4]:3.664629038913E-1,5[&rate=5.526728564517328E-4]:7.416195538142E-1)[&rate=5.526728564517328E-4]:6.080768292081E-2,(16[&rate=5.526728564517328E-4]:3.488874169331E-1,3[&rate=5.526728564517328E-4]:2.338189237825E-1)[&rate=5.526728564517328E-4]:5.165535184321E-1)[&rate=5.526728564517328E-4]:6.603903549371E-1,(((57[&rate=5.526728564517328E-4]:3.577765852949E-1,(60[&rate=5.526728564517328E-4]:2.196738988324E-1,(59[&rate=5.526728564517328E-4]:1.383247095255E-1,56[&rate=5.526728564517328E-4]:1.410644355528E-1)[&rate=5.526728564517328E-4]:7.586973725196E-2)[&rate=5.526728564517328E-4]:1.381026864626E-1)[&rate=5.526728564517328E-4]:1.068579551778E0,(((22[&rate=5.526728564517328E-4]:1.060876561066E0,(1[&rate=5.526728564517328E-4]:6.977472696302E-2,(19[&rate=5.526728564517328E-4]:4.894047070652E-1,26[&rate=5.526728564517328E-4]:5.140622413117E-1)[&rate=5.526728564517328E-4]:3.420138555143E-1)[&rate=5.526728564517328E-4]:2.10279916295E-1)[&rate=5.526728564517328E-4]:1.405455469568E-1,((10[&rate=5.526728564517328E-4]:5.219412392514E-1,55[&rate=5.526728564517328E-4]:5.027631570597E-1)[&rate=5.526728564517328E-4]:1.430542112768E-1,(21[&rate=5.526728564517328E-4]:7.106035357855E-1,(23[&rate=5.526728564517328E-4]:4.869602697668E-1,18[&rate=5.526728564517328E-4]:4.677821875751E-1)[&rate=5.526728564517328E-4]:2.346021701283E-1)[&rate=5.526728564517328E-4]:3.932342159187E-2)[&rate=5.526728564517328E-4]:4.40536246536E-1)[&rate=5.526728564517328E-4]:1.100223578318E-2,39[&rate=5.526728564517328E-4]:5.078050818986E-2)[&rate=5.526728564517328E-4]:1.290002864173E-1)[&rate=5.526728564517328E-4]:3.018168683101E-3,((((17[&rate=5.526728564517328E-4]:6.812426578414E-1,11[&rate=5.526728564517328E-4]:6.428864934577E-1)[&rate=5.526728564517328E-4]:1.578010565809E-1,(((44[&rate=5.526728564517328E-4]:1.860481393405E-1,43[&rate=5.526728564517328E-4]:1.887878653678E-1)[&rate=5.526728564517328E-4]:2.662623790185E-1,(50[&rate=5.526728564517328E-4]:2.578312341962E-1,45[&rate=5.526728564517328E-4]:3.372832889908E-1)[&rate=5.526728564517328E-4]:1.369450375873E-1)[&rate=5.526728564517328E-4]:1.773867910913E-1,51[&rate=5.526728564517328E-4]:5.721630628748E-1)[&rate=5.526728564517328E-4]:1.463327063419E-1)[&rate=5.526728564517328E-4]:2.372740644247E-1,(52[&rate=5.526728564517328E-4]:9.478402181285E-1,((40[&rate=5.526728564517328E-4]:5.790556878009E-1,((42[&rate=5.526728564517328E-4]:1.893708512714E-1,54[&rate=5.526728564517328E-4]:3.811516731892E-1)[&rate=5.526728564517328E-4]:5.645376839091E-2,47[&rate=5.526728564517328E-4]:2.622629758267E-1)[&rate=5.526728564517328E-4]:3.332310681385E-1)[&rate=5.526728564517328E-4]:2.535540371372E-1,(63[&rate=5.526728564517328E-4]:4.775847246325E-1,58[&rate=5.526728564517328E-4]:4.748449986051E-1)[&rate=5.526728564517328E-4]:3.331071920865E-1)[&rate=5.526728564517328E-4]:1.755044657931E-1)[&rate=5.526728564517328E-4]:7.929615512923E-3)[&rate=5.526728564517328E-4]:1.165725858885E-1,(((((27[&rate=5.526728564517328E-4]:4.0231757716E-1,4[&rate=5.526728564517328E-4]:2.29714837434E-1)[&rate=5.526728564517328E-4]:5.118010347535E-1,8[&rate=5.526728564517328E-4]:7.908309406806E-1)[&rate=5.526728564517328E-4]:6.316983387125E-3,(48[&rate=5.526728564517328E-4]:4.550495448862E-1,53[&rate=5.526728564517328E-4]:4.577892709138E-1)[&rate=5.526728564517328E-4]:3.503175572636E-1)[&rate=5.526728564517328E-4]:6.075060297058E-2,49[&rate=5.526728564517328E-4]:8.661177051204E-1)[&rate=5.526728564517328E-4]:7.055130273723E-2,((46[&rate=5.526728564517328E-4]:7.153035035268E-1,41[&rate=5.526728564517328E-4]:6.933856953077E-1)[&rate=5.526728564517328E-4]:1.179972110675E-1,(12[&rate=5.526728564517328E-4]:3.228286218901E-1,15[&rate=5.526728564517328E-4]:3.611847862738E-1)[&rate=5.526728564517328E-4]:5.159515447589E-1)[&rate=5.526728564517328E-4]:9.788884120861E-2)[&rate=5.526728564517328E-4]:2.178651924941E-1)[&rate=5.526728564517328E-4]:1.022373656781E-1)[&rate=5.526728564517328E-4]:2.307035598888E-1)[&rate=5.526728564517328E-4]:4.441157569012E-1,38[&rate=5.526728564517328E-4]:8.521388280253E-1)[&rate=5.526728564517328E-4]:6.895399388601E-1,62[&rate=5.526728564517328E-4]:6.25891657072E-1)[&rate=5.526728564517328E-4]:1.437367638162E-1,(14[&rate=5.526728564517328E-4]:2.74440631073E0,(((((((6[&rate=5.526728564517328E-4]:2.793560927692E-1,7[&rate=5.526728564517328E-4]:2.793560927692E-1)[&rate=5.526728564517328E-4]:2.634432105834E-1,24[&rate=5.526728564517328E-4]:6.496486184211E-1)[&rate=5.526728564517328E-4]:2.391008032018E-1,(20[&rate=5.526728564517328E-4]:4.504166945439E-1,25[&rate=5.526728564517328E-4]:4.668550507082E-1)[&rate=5.526728564517328E-4]:4.273738229694E-1)[&rate=5.526728564517328E-4]:3.696404046936E-2,28[&rate=5.526728564517328E-4]:9.695490785307E-1)[&rate=5.526728564517328E-4]:2.099476284139E-1,2[&rate=5.526728564517328E-4]:9.520994466705E-1)[&rate=5.526728564517328E-4]:1.558704839488E0,30[&rate=5.526728564517328E-4]:5.540784833295E-1)[&rate=5.526728564517328E-4]:1.670671591126E-2,34[&rate=5.526728564517328E-4]:4.997469478746E-1)[&rate=5.526728564517328E-4]:8.812818537247E-2)[&rate=5.526728564517328E-4]:5.333798709459E-2)[&rate=5.526728564517328E-4]:4.107079187828E-2,((((32[&rate=5.526728564517328E-4]:6.198581249608E-1,(37[&rate=5.526728564517328E-4]:5.261018110775E-1,31[&rate=5.526728564517328E-4]:5.261018110775E-1)[&rate=5.526728564517328E-4]:9.056860331316E-3)[&rate=5.526728564517328E-4]:1.517600987113E-1,35[&rate=5.526728564517328E-4]:7.606892619234E-1)[&rate=5.526728564517328E-4]:3.089354460439E-2,(36[&rate=5.526728564517328E-4]:5.99338546116E-1,33[&rate=5.526728564517328E-4]:5.638194204332E-1)[&rate=5.526728564517328E-4]:2.14102183909E-1)[&rate=5.526728564517328E-4]:2.256219275211E-2,(29[&rate=5.526728564517328E-4]:6.27527791572E-1,61[&rate=5.526728564517328E-4]:7.477463708069E-1)[&rate=5.526728564517328E-4]:5.820190716157E-2)[&rate=5.526728564517328E-4]:6.759246485251E-2);
tree STATE_13380000 [&joint=-18007.507124324635,lnP=-18007.507124324635] = [&R] (((((36[&rate=5.28807764209884E-4]:6.23110115994E-1,33[&rate=5.28807764209884E-4]:5.875909903112E-1)[&rate=5.28807764209884E-4]:1.284924908177E-1,(((((((13[&rate=5.28807764209884E-4]:5.395653528549E-1,9[&rate=5.28807764209884E-4]:5.012091884714E-1)[&rate=5.28807764209884E-4]:2.428950391272E-1,5[&rate=5.28807764209884E-4]:7.276658714342E-1)[&rate=5.28807764209884E-4]:8.899126208527E-2,(16[&rate=5.28807764209884E-4]:7.817170983536E-1,3[&rate=5.28807764209884E-4]:6.66648605203E-1)[&rate=5.28807764209884E-4]:9.795373379608E-2)[&rate=5.28807764209884E-4]:6.881153266555E-1,(((((((42[&rate=5.28807764209884E-4]:2.040328625506E-1,(54[&rate=5.28807764209884E-4]:2.609510040749E-1,47[&rate=5.28807764209884E-4]:8.560853832154E-2)[&rate=5.28807764209884E-4]:1.348626803934E-1)[&rate=5.28807764209884E-4]:2.749470280682E-2,40[&rate=5.28807764209884E-4]:2.315275653574E-1)[&rate=5.28807764209884E-4]:6.64841038368E-1,(52[&rate=5.28807764209884E-4]:8.012056232815E-1,(63[&rate=5.28807764209884E-4]:4.45435315244E-1,58[&rate=5.28807764209884E-4]:4.426955892167E-1)[&rate=5.28807764209884E-4]:3.941264724211E-1)[&rate=5.28807764209884E-4]:3.488900784115E-2)[&rate=5.28807764209884E-4]:2.220856600492E-1,((51[&rate=5.28807764209884E-4]:7.58792721147E-1,((44[&rate=5.28807764209884E-4]:2.101851792445E-1,43[&rate=5.28807764209884E-4]:2.129249052718E-1)[&rate=5.28807764209884E-4]:2.607378741069E-1,(45[&rate=5.28807764209884E-4]:2.900659039234E-1,50[&rate=5.28807764209884E-4]:2.106138491289E-1)[&rate=5.28807764209884E-4]:2.02774957647E-1)[&rate=5.28807764209884E-4]:3.45403914371E-1)[&rate=5.28807764209884E-4]:1.559712520494E-1,(17[&rate=5.28807764209884E-4]:8.1070544799E-1,11[&rate=5.28807764209884E-4]:7.723492836064E-1)[&rate=5.28807764209884E-4]:2.246064704119E-1)[&rate=5.28807764209884E-4]:1.434163179755E-1)[&rate=5.28807764209884E-4]:3.52819862874E-2,((((27[&rate=5.28807764209884E-4]:5.976029619725E-1,4[&rate=5.28807764209884E-4]:4.250002222465E-1)[&rate=5.28807764209884E-4]:3.746526275514E-1,(48[&rate=5.28807764209884E-4]:8.543141526099E-1,(8[&rate=5.28807764209884E-4]:7.92294776094E-1,53[&rate=5.28807764209884E-4]:8.032536802036E-1)[&rate=5.28807764209884E-4]:5.380019843383E-2)[&rate=5.28807764209884E-4]:2.872943763123E-3)[&rate=5.28807764209884E-4]:4.198868311595E-2,((46[&rate=5.28807764209884E-4]:4.948528014404E-1,41[&rate=5.28807764209884E-4]:4.729349932213E-1)[&rate=5.28807764209884E-4]:2.804541590644E-1,(12[&rate=5.28807764209884E-4]:4.479277776597E-1,15[&rate=5.28807764209884E-4]:4.862839420434E-1)[&rate=5.28807764209884E-4]:3.328586348999E-1)[&rate=5.28807764209884E-4]:1.183893669294E-1)[&rate=5.28807764209884E-4]:2.370881002392E-3,49[&rate=5.28807764209884E-4]:9.015466604914E-1)[&rate=5.28807764209884E-4]:2.741073977898E-1)[&rate=5.28807764209884E-4]:4.085709438726E-2,(((22[&rate=5.28807764209884E-4]:9.591273007618E-1,(1[&rate=5.28807764209884E-4]:6.025767372395E-2,(19[&rate=5.28807764209884E-4]:4.949896381706E-1,26[&rate=5.28807764209884E-4]:5.19647172417E-1)[&rate=5.28807764209884E-4]:3.269118711699E-1)[&rate=5.28807764209884E-4]:1.180477092297E-1)[&rate=5.28807764209884E-4]:2.58794599663E-1,((10[&rate=5.28807764209884E-4]:7.850515796004E-1,55[&rate=5.28807764209884E-4]:7.658734974087E-1)[&rate=5.28807764209884E-4]:4.113809467372E-2,(21[&rate=5.28807764209884E-4]:6.653920559548E-1,(23[&rate=5.28807764209884E-4]:5.193370163705E-1,18[&rate=5.28807764209884E-4]:5.001589341788E-1)[&rate=5.28807764209884E-4]:1.57013943694E-1)[&rate=5.28807764209884E-4]:2.457291251685E-1)[&rate=5.28807764209884E-4]:2.958418151918E-1)[&rate=5.28807764209884E-4]:9.694881174001E-3,39[&rate=5.28807764209884E-4]:6.597294598246E-2)[&rate=5.28807764209884E-4]:7.656560394635E-2)[&rate=5.28807764209884E-4]:3.391942030988E-2,(57[&rate=5.28807764209884E-4]:6.559686918168E-1,(59[&rate=5.28807764209884E-4]:2.860926554891E-1,(56[&rate=5.28807764209884E-4]:1.100366482249E-1,60[&rate=5.28807764209884E-4]:1.127763742525E-1)[&rate=5.28807764209884E-4]:1.787957332916E-1)[&rate=5.28807764209884E-4]:3.643965842728E-1)[&rate=5.28807764209884E-4]:7.670646208876E-1)[&rate=5.28807764209884E-4]:2.789994214432E-1)[&rate=5.28807764209884E-4]:5.421268080502E-1,38[&rate=5.28807764209884E-4]:9.921047476771E-1)[&rate=5.28807764209884E-4]:5.247464255812E-1,35[&rate=5.28807764209884E-4]:6.721023148109E-1)[&rate=5.28807764209884E-4]:4.183519740334E-2,(32[&rate=5.28807764209884E-4]:5.413364678625E-1,(37[&rate=5.28807764209884E-4]:3.695272881112E-1,31[&rate=5.28807764209884E-4]:3.695272881112E-1)[&rate=5.28807764209884E-4]:8.710972619927E-2)[&rate=5.28807764209884E-4]:1.835300061004E-1)[&rate=5.28807764209884E-4]:1.580717110034E-2)[&rate=5.28807764209884E-4]:7.506042265115E-2,34[&rate=5.28807764209884E-4]:6.053515540532E-1)[&rate=5.28807764209884E-4]:1.792708237663E-2,14[&rate=5.28807764209884E-4]:2.779809813913E0)[&rate=5.28807764209884E-4]:3.480924725866E-2,(61[&rate=5.28807764209884E-4]:8.447511384477E-1,((29[&rate=5.28807764209884E-4]:4.627173500146E-1,((((6[&rate=5.28807764209884E-4]:1.223088064059E-1,7[&rate=5.28807764209884E-4]:1.223088064059E-1)[&rate=5.28807764209884E-4]:5.040871254724E-1,24[&rate=5.28807764209884E-4]:7.332452469468E-1)[&rate=5.28807764209884E-4]:2.383354789015E-1,(28[&rate=5.28807764209884E-4]:9.821718463415E-1,(20[&rate=5.28807764209884E-4]:2.814910158483E-1,25[&rate=5.28807764209884E-4]:2.979293720126E-1)[&rate=5.28807764209884E-4]:6.458863099452E-1)[&rate=5.28807764209884E-4]:3.324449594516E-2)[&rate=5.28807764209884E-4]:6.54506627504E-1,2[&rate=5.28807764209884E-4]:1.442525709517E0)[&rate=5.28807764209884E-4]:9.769174433274E-1)[&rate=5.28807764209884E-4]:2.399271653547E-1,(62[&rate=5.28807764209884E-4]:7.326217040061E-1,30[&rate=5.28807764209884E-4]:6.752446548258E-1)[&rate=5.28807764209884E-4]:2.739986054358E-2)[&rate=5.28807764209884E-4]:2.188804384341E-2)[&rate=5.28807764209884E-4]:4.593575841917E-3);
tree STATE_13382000 [&joint=-18009.277030190726,lnP=-18009.277030190726] = [&R] (62[&rate=5.806575280370599E-4]:8.304179928152E-1,((((30[&rate=5.806575280370599E-4]:6.919523559146E-1,(29[&rate=5.806575280370599E-4]:6.546271220823E-1,14[&rate=5.806575280370599E-4]:2.7401200482E0)[&rate=5.806575280370599E-4]:3.732523383232E-2)[&rate=5.806575280370599E-4]:1.674869224968E-2,((((6[&rate=5.806575280370599E-4]:2.87147007243E-1,7[&rate=5.806575280370599E-4]:2.87147007243E-1)[&rate=5.806575280370599E-4]:5.295815547694E-1,24[&rate=5.806575280370599E-4]:9.23577877081E-1)[&rate=5.806575280370599E-4]:8.858230856345E-2,(28[&rate=5.806575280370599E-4]:9.853168225234E-1,(20[&rate=5.806575280370599E-4]:2.706019300123E-1,25[&rate=5.806575280370599E-4]:2.870402861767E-1)[&rate=5.806575280370599E-4]:6.59920371963E-1)[&rate=5.806575280370599E-4]:7.067897955944E-2)[&rate=5.806575280370599E-4]:1.882464550518E-1,2[&rate=5.806575280370599E-4]:1.016844996861E0)[&rate=5.806575280370599E-4]:1.648581854133E0)[&rate=5.806575280370599E-4]:1.143696394067E-2,(((36[&rate=5.806575280370599E-4]:6.241463296906E-1,33[&rate=5.806575280370599E-4]:5.886272040078E-1)[&rate=5.806575280370599E-4]:1.605395648636E-1,35[&rate=5.806575280370599E-4]:7.62827971057E-1)[&rate=5.806575280370599E-4]:4.283565058156E-2,(((32[&rate=5.806575280370599E-4]:5.276361653141E-1,(37[&rate=5.806575280370599E-4]:3.944122210648E-1,31[&rate=5.806575280370599E-4]:3.944122210648E-1)[&rate=5.806575280370599E-4]:4.852449069728E-2)[&rate=5.806575280370599E-4]:2.438569262875E-1,34[&rate=5.806575280370599E-4]:5.611105779404E-1)[&rate=5.806575280370599E-4]:4.502112417287E-2,((((5[&rate=5.806575280370599E-4]:7.540037877336E-1,(16[&rate=5.806575280370599E-4]:5.951311895274E-1,3[&rate=5.806575280370599E-4]:4.800626963768E-1)[&rate=5.806575280370599E-4]:2.218862968364E-1)[&rate=5.806575280370599E-4]:7.56989954216E-2,(13[&rate=5.806575280370599E-4]:4.088599700053E-1,9[&rate=5.806575280370599E-4]:3.705038056219E-1)[&rate=5.806575280370599E-4]:4.756373336977E-1)[&rate=5.806575280370599E-4]:6.067846175542E-1,((((39[&rate=5.806575280370599E-4]:5.565727765936E-2,((10[&rate=5.806575280370599E-4]:4.13956495535E-1,55[&rate=5.806575280370599E-4]:3.947784133432E-1)[&rate=5.806575280370599E-4]:1.706247213451E-1,(21[&rate=5.806575280370599E-4]:4.230548999562E-1,(23[&rate=5.806575280370599E-4]:3.048137025755E-1,18[&rate=5.806575280370599E-4]:2.856356203838E-1)[&rate=5.806575280370599E-4]:1.292001014903E-1)[&rate=5.806575280370599E-4]:2.46457823773E-1)[&rate=5.806575280370599E-4]:5.368294854368E-1)[&rate=5.806575280370599E-4]:2.157009908762E-2,(22[&rate=5.806575280370599E-4]:1.019258563025E0,(1[&rate=5.806575280370599E-4]:1.595155397713E-1,(19[&rate=5.806575280370599E-4]:5.938062540465E-1,26[&rate=5.806575280370599E-4]:6.18463788293E-1)[&rate=5.806575280370599E-4]:3.273531213412E-1)[&rate=5.806575280370599E-4]:7.89211054454E-2)[&rate=5.806575280370599E-4]:2.196126493384E-1)[&rate=5.806575280370599E-4]:1.382878793079E-1,(57[&rate=5.806575280370599E-4]:3.28260288514E-1,(56[&rate=5.806575280370599E-4]:2.985531335931E-1,(59[&rate=5.806575280370599E-4]:1.138754500319E-1,60[&rate=5.806575280370599E-4]:1.193549020868E-1)[&rate=5.806575280370599E-4]:1.819379575339E-1)[&rate=5.806575280370599E-4]:2.696742889333E-2)[&rate=5.806575280370599E-4]:1.133830310007E0)[&rate=5.806575280370599E-4]:3.113210286344E-2,((((63[&rate=5.806575280370599E-4]:1.733867098281E-1,58[&rate=5.806575280370599E-4]:1.706469838007E-1)[&rate=5.806575280370599E-4]:6.266521603981E-1,(52[&rate=5.806575280370599E-4]:4.471753631541E-1,((40[&rate=5.806575280370599E-4]:2.31961995309E-1,42[&rate=5.806575280370599E-4]:2.31961995309E-1)[&rate=5.806575280370599E-4]:2.43154364586E-2,(47[&rate=5.806575280370599E-4]:4.286340735237E-2,54[&rate=5.806575280370599E-4]:2.182058731057E-1)[&rate=5.806575280370599E-4]:2.298523805796E-1)[&rate=5.806575280370599E-4]:2.511719039893E-1)[&rate=5.806575280370599E-4]:3.145073426884E-1)[&rate=5.806575280370599E-4]:3.59720240789E-1,(((17[&rate=5.806575280370599E-4]:5.790363921844E-1,11[&rate=5.806575280370599E-4]:5.406802278007E-1)[&rate=5.806575280370599E-4]:3.478672397411E-1,51[&rate=5.806575280370599E-4]:8.0635568672E-1)[&rate=5.806575280370599E-4]:2.169650556703E-2,((43[&rate=5.806575280370599E-4]:6.597754166572E-2,44[&rate=5.806575280370599E-4]:6.323781563836E-2)[&rate=5.806575280370599E-4]:4.361034879888E-1,(45[&rate=5.806575280370599E-4]:2.513383923907E-1,50[&rate=5.806575280370599E-4]:1.718863375962E-1)[&rate=5.806575280370599E-4]:2.699207194556E-1)[&rate=5.806575280370599E-4]:3.862451352353E-1)[&rate=5.806575280370599E-4]:2.933507543445E-1)[&rate=5.806575280370599E-4]:6.221117332359E-2,(((46[&rate=5.806575280370599E-4]:7.498838428009E-1,41[&rate=5.806575280370599E-4]:7.279660345819E-1)[&rate=5.806575280370599E-4]:1.518896471936E-1,((((27[&rate=5.806575280370599E-4]:2.031002876623E-1,4[&rate=5.806575280370599E-4]:3.049754793629E-2)[&rate=5.806575280370599E-4]:7.18301243644E-1,(12[&rate=5.806575280370599E-4]:5.457856633369E-1,15[&rate=5.806575280370599E-4]:5.841418277206E-1)[&rate=5.806575280370599E-4]:2.605473748186E-1)[&rate=5.806575280370599E-4]:6.620110017177E-3,(8[&rate=5.806575280370599E-4]:5.412955712629E-1,53[&rate=5.806575280370599E-4]:5.522544753726E-1)[&rate=5.806575280370599E-4]:2.634383988277E-1)[&rate=5.806575280370599E-4]:4.908321010052E-2,48[&rate=5.806575280370599E-4]:8.620363582732E-1)[&rate=5.806575280370599E-4]:4.521658377611E-2)[&rate=5.806575280370599E-4]:6.352977178469E-2,49[&rate=5.806575280370599E-4]:9.70782713834E-1)[&rate=5.806575280370599E-4]:2.95023186943E-1)[&rate=5.806575280370599E-4]:5.481406088088E-2)[&rate=5.806575280370599E-4]:1.40524973298E-1)[&rate=5.806575280370599E-4]:1.021418958044E0,38[&rate=5.806575280370599E-4]:1.403111838205E0)[&rate=5.806575280370599E-4]:2.472222742682E-1)[&rate=5.806575280370599E-4]:7.836761282665E-5)[&rate=5.806575280370599E-4]:4.288969101265E-2)[&rate=5.806575280370599E-4]:4.824614142123E-2,61[&rate=5.806575280370599E-4]:8.886027327611E-1)[&rate=5.806575280370599E-4]:4.656790108661E-3);
tree STATE_13384000 [&joint=-18022.836455164397,lnP=-18022.836455164397] = [&R] ((30[&rate=5.352450023165288E-4]:7.347755802049E-1,(29[&rate=5.352450023165288E-4]:6.718905735585E-1,((((6[&rate=5.352450023165288E-4]:2.025387218743E-1,7[&rate=5.352450023165288E-4]:2.025387218743E-1)[&rate=5.352450023165288E-4]:4.662514374067E-1,24[&rate=5.352450023165288E-4]:7.756394743495E-1)[&rate=5.352450023165288E-4]:8.02552917993E-2,((20[&rate=5.352450023165288E-4]:4.941933628114E-1,25[&rate=5.352450023165288E-4]:5.106317189758E-1)[&rate=5.352450023165288E-4]:3.487879516266E-1,28[&rate=5.352450023165288E-4]:8.977758349861E-1)[&rate=5.352450023165288E-4]:1.954547601154E-3)[&rate=5.352450023165288E-4]:3.239360564679E-1,2[&rate=5.352450023165288E-4]:9.962691787811E-1)[&rate=5.352450023165288E-4]:1.632347197607E0)[&rate=5.352450023165288E-4]:6.28850066464E-2)[&rate=5.352450023165288E-4]:1.472581401085E-1,(14[&rate=5.352450023165288E-4]:2.88020427536E0,((62[&rate=5.352450023165288E-4]:7.455956949544E-1,61[&rate=5.352450023165288E-4]:8.084372250089E-1)[&rate=5.352450023165288E-4]:7.820445103622E-2,((36[&rate=5.352450023165288E-4]:4.160434597113E-1,33[&rate=5.352450023165288E-4]:3.805243340284E-1)[&rate=5.352450023165288E-4]:3.203849996909E-1,(((((((16[&rate=5.352450023165288E-4]:4.951917719136E-1,3[&rate=5.352450023165288E-4]:3.80123278763E-1)[&rate=5.352450023165288E-4]:7.16969400854E-2,5[&rate=5.352450023165288E-4]:5.038750133689E-1)[&rate=5.352450023165288E-4]:3.598466414674E-1,(13[&rate=5.352450023165288E-4]:5.518268577889E-1,9[&rate=5.352450023165288E-4]:5.134706934054E-1)[&rate=5.352450023165288E-4]:3.666893175953E-1)[&rate=5.352450023165288E-4]:5.20317107661E-1,(((((((42[&rate=5.352450023165288E-4]:3.360558161919E-1,54[&rate=5.352450023165288E-4]:5.278366381097E-1)[&rate=5.352450023165288E-4]:2.924363243507E-2,(40[&rate=5.352450023165288E-4]:3.215680362877E-1,47[&rate=5.352450023165288E-4]:3.380063924521E-1)[&rate=5.352450023165288E-4]:4.373141233926E-2)[&rate=5.352450023165288E-4]:4.098756578608E-1,52[&rate=5.352450023165288E-4]:7.14901133885E-1)[&rate=5.352450023165288E-4]:1.885788002301E-2,(63[&rate=5.352450023165288E-4]:2.697814004051E-1,58[&rate=5.352450023165288E-4]:2.670416743777E-1)[&rate=5.352450023165288E-4]:5.023337778866E-1)[&rate=5.352450023165288E-4]:2.827112030239E-1,(((17[&rate=5.352450023165288E-4]:5.115496556488E-1,11[&rate=5.352450023165288E-4]:4.731934912651E-1)[&rate=5.352450023165288E-4]:1.125999172869E-1,51[&rate=5.352450023165288E-4]:5.036016277302E-1)[&rate=5.352450023165288E-4]:2.796956349402E-1,((43[&rate=5.352450023165288E-4]:5.485830816391E-1,(45[&rate=5.352450023165288E-4]:5.607213415026E-1,50[&rate=5.352450023165288E-4]:4.812692867081E-1)[&rate=5.352450023165288E-4]:7.039822328299E-3)[&rate=5.352450023165288E-4]:2.301375245485E-1,44[&rate=5.352450023165288E-4]:7.759808801603E-1)[&rate=5.352450023165288E-4]:6.485062908543E-2)[&rate=5.352450023165288E-4]:2.331729542616E-1)[&rate=5.352450023165288E-4]:1.063867203624E-1,((((53[&rate=5.352450023165288E-4]:8.355083290148E-1,((27[&rate=5.352450023165288E-4]:3.05356407744E-1,4[&rate=5.352450023165288E-4]:1.32753668018E-1)[&rate=5.352450023165288E-4]:6.15762687134E-1,(48[&rate=5.352450023165288E-4]:5.169176303301E-1,49[&rate=5.352450023165288E-4]:5.169176303301E-1)[&rate=5.352450023165288E-4]:2.89132971397E-1)[&rate=5.352450023165288E-4]:2.671800126001E-2)[&rate=5.352450023165288E-4]:2.511804807056E-2,8[&rate=5.352450023165288E-4]:8.496674729757E-1)[&rate=5.352450023165288E-4]:6.182208431776E-2,(12[&rate=5.352450023165288E-4]:3.277698254498E-1,15[&rate=5.352450023165288E-4]:3.661259898335E-1)[&rate=5.352450023165288E-4]:5.919389099257E-1)[&rate=5.352450023165288E-4]:6.13392022684E-2,(46[&rate=5.352450023165288E-4]:8.608884434339E-1,41[&rate=5.352450023165288E-4]:8.389706352148E-1)[&rate=5.352450023165288E-4]:1.146800421553E-1)[&rate=5.352450023165288E-4]:2.240007804723E-1)[&rate=5.352450023165288E-4]:8.147060251513E-2,(((39[&rate=5.352450023165288E-4]:3.246207466702E-2,((10[&rate=5.352450023165288E-4]:3.980167208606E-1,55[&rate=5.352450023165288E-4]:3.788386386689E-1)[&rate=5.352450023165288E-4]:3.077916591104E-2,(21[&rate=5.352450023165288E-4]:4.5220281679E-1,(23[&rate=5.352450023165288E-4]:4.121937475336E-1,18[&rate=5.352450023165288E-4]:3.930156653419E-1)[&rate=5.352450023165288E-4]:5.096797336605E-2)[&rate=5.352450023165288E-4]:6.152457683082E-2)[&rate=5.352450023165288E-4]:6.694196125529E-1)[&rate=5.352450023165288E-4]:4.424869804732E-2,(22[&rate=5.352450023165288E-4]:8.830834423939E-1,(1[&rate=5.352450023165288E-4]:8.508252112312E-2,(19[&rate=5.352450023165288E-4]:7.649056242952E-1,26[&rate=5.352450023165288E-4]:7.895631585416E-1)[&rate=5.352450023165288E-4]:8.182073244444E-2)[&rate=5.352450023165288E-4]:1.717900346252E-2)[&rate=5.352450023165288E-4]:3.552711659368E-1)[&rate=5.352450023165288E-4]:1.09113452827E-1,(57[&rate=5.352450023165288E-4]:5.679055051926E-1,(59[&rate=5.352450023165288E-4]:1.886272132986E-1,(56[&rate=5.352450023165288E-4]:1.275843186636E-1,60[&rate=5.352450023165288E-4]:1.303240446911E-1)[&rate=5.352450023165288E-4]:6.378262066239E-2)[&rate=5.352450023165288E-4]:3.73798839839E-1)[&rate=5.352450023165288E-4]:8.644940628146E-1)[&rate=5.352450023165288E-4]:2.672249235042E-2)[&rate=5.352450023165288E-4]:1.221769761124E-1)[&rate=5.352450023165288E-4]:8.316720621805E-1,38[&rate=5.352450023165288E-4]:1.16091630413E0)[&rate=5.352450023165288E-4]:2.184830670449E-1,(35[&rate=5.352450023165288E-4]:5.335042996882E-1,34[&rate=5.352450023165288E-4]:3.340507477757E-1)[&rate=5.352450023165288E-4]:1.146213039019E-3)[&rate=5.352450023165288E-4]:9.680265719634E-2,((31[&rate=5.352450023165288E-4]:4.016772092328E-1,37[&rate=5.352450023165288E-4]:4.016772092328E-1)[&rate=5.352450023165288E-4]:1.957029397804E-2,32[&rate=5.352450023165288E-4]:5.059469567629E-1)[&rate=5.352450023165288E-4]:1.364351749094E-1)[&rate=5.352450023165288E-4]:8.311736598144E-2)[&rate=5.352450023165288E-4]:1.802678614516E-1)[&rate=5.352450023165288E-4]:2.82882524325E-2)[&rate=5.352450023165288E-4]:8.732237107061E-2);
tree STATE_13386000 [&joint=-17997.204334551003,lnP=-17997.204334551003] = [&R] (61[&rate=5.762128541756245E-4]:9.658815355546E-1,((((34[&rate=5.762128541756245E-4]:3.586429836066E-1,35[&rate=5.762128541756245E-4]:5.580965355191E-1)[&rate=5.762128541756245E-4]:1.99045491588E-1,(((31[&rate=5.762128541756245E-4]:2.313161121759E-1,37[&rate=5.762128541756245E-4]:2.313161121759E-1)[&rate=5.762128541756245E-4]:1.327758487599E-1,32[&rate=5.762128541756245E-4]:4.487914144879E-1)[&rate=5.762128541756245E-4]:3.148187234403E-1,(36[&rate=5.762128541756245E-4]:5.720907774436E-1,33[&rate=5.762128541756245E-4]:5.365716517608E-1)[&rate=5.762128541756245E-4]:2.02448322233E-1)[&rate=5.762128541756245E-4]:4.46085092767E-3)[&rate=5.762128541756245E-4]:1.583022070278E-2,14[&rate=5.762128541756245E-4]:2.730049873381E0)[&rate=5.762128541756245E-4]:7.666949033249E-2,((((30[&rate=5.762128541756245E-4]:3.854137643454E-1,29[&rate=5.762128541756245E-4]:3.854137643454E-1)[&rate=5.762128541756245E-4]:3.823053263475E-2,((((20[&rate=5.762128541756245E-4]:4.569120800924E-1,25[&rate=5.762128541756245E-4]:4.733504362568E-1)[&rate=5.762128541756245E-4]:2.083308611239E-1,28[&rate=5.762128541756245E-4]:7.200374617644E-1)[&rate=5.762128541756245E-4]:1.207001795796E-1,((6[&rate=5.762128541756245E-4]:2.87614807539E-1,7[&rate=5.762128541756245E-4]:2.87614807539E-1)[&rate=5.762128541756245E-4]:1.650304774249E-1,24[&rate=5.762128541756245E-4]:5.594946000324E-1)[&rate=5.762128541756245E-4]:2.374074248732E-1)[&rate=5.762128541756245E-4]:2.141389954292E-1,2[&rate=5.762128541756245E-4]:8.274793764991E-1)[&rate=5.762128541756245E-4]:1.552890723311E0)[&rate=5.762128541756245E-4]:3.481170524984E-2,62[&rate=5.762128541756245E-4]:5.158330514104E-1)[&rate=5.762128541756245E-4]:6.976877517966E-4,((((((13[&rate=5.762128541756245E-4]:5.230983274812E-1,9[&rate=5.762128541756245E-4]:4.847421630978E-1)[&rate=5.762128541756245E-4]:3.080538668701E-1,5[&rate=5.762128541756245E-4]:7.763576738035E-1)[&rate=5.762128541756245E-4]:1.226170536803E-2,16[&rate=5.762128541756245E-4]:8.516330778017E-1)[&rate=5.762128541756245E-4]:1.891270546461E-1,3[&rate=5.762128541756245E-4]:9.256916392972E-1)[&rate=5.762128541756245E-4]:2.114232872335E-1,(((((63[&rate=5.762128541756245E-4]:2.993809843608E-1,58[&rate=5.762128541756245E-4]:2.966412583334E-1)[&rate=5.762128541756245E-4]:5.67604483656E-1,(((54[&rate=5.762128541756245E-4]:5.508486174244E-1,(42[&rate=5.762128541756245E-4]:3.587561873108E-1,40[&rate=5.762128541756245E-4]:3.587561873108E-1)[&rate=5.762128541756245E-4]:3.116081958807E-4)[&rate=5.762128541756245E-4]:5.997248873539E-2,47[&rate=5.762128541756245E-4]:4.354786404064E-1)[&rate=5.762128541756245E-4]:2.874010505051E-1,52[&rate=5.762128541756245E-4]:6.461673621443E-1)[&rate=5.762128541756245E-4]:1.824619414888E-1)[&rate=5.762128541756245E-4]:1.041172067717E-1,((43[&rate=5.762128541756245E-4]:5.272015536038E-1,(44[&rate=5.762128541756245E-4]:5.231222406934E-1,(45[&rate=5.762128541756245E-4]:3.942632320564E-1,50[&rate=5.762128541756245E-4]:3.148111772618E-1)[&rate=5.762128541756245E-4]:1.507768168561E-1)[&rate=5.762128541756245E-4]:1.339586883085E-3)[&rate=5.762128541756245E-4]:2.695236030708E-1,(51[&rate=5.762128541756245E-4]:7.079797304375E-1,(17[&rate=5.762128541756245E-4]:5.517957979593E-1,11[&rate=5.762128541756245E-4]:5.134396335756E-1)[&rate=5.762128541756245E-4]:2.767318776838E-1)[&rate=5.762128541756245E-4]:2.847145363438E-2)[&rate=5.762128541756245E-4]:1.962953263331E-1)[&rate=5.762128541756245E-4]:8.23074931586E-2,((((((27[&rate=5.762128541756245E-4]:3.78058641105E-1,4[&rate=5.762128541756245E-4]:2.05455901379E-1)[&rate=5.762128541756245E-4]:3.187575664093E-1,(53[&rate=5.762128541756245E-4]:5.631133998087E-1,8[&rate=5.762128541756245E-4]:5.521544956991E-1)[&rate=5.762128541756245E-4]:2.137404058234E-2)[&rate=5.762128541756245E-4]:1.078438116312E-1,49[&rate=5.762128541756245E-4]:6.895915259947E-1)[&rate=5.762128541756245E-4]:5.269291173035E-2,48[&rate=5.762128541756245E-4]:7.42284437725E-1)[&rate=5.762128541756245E-4]:8.138190216829E-2,(12[&rate=5.762128541756245E-4]:3.551001953917E-1,15[&rate=5.762128541756245E-4]:3.934563597754E-1)[&rate=5.762128541756245E-4]:4.685661445016E-1)[&rate=5.762128541756245E-4]:1.194834708198E-1,(46[&rate=5.762128541756245E-4]:7.752979136751E-1,41[&rate=5.762128541756245E-4]:7.53380105456E-1)[&rate=5.762128541756245E-4]:1.623724449833E-1)[&rate=5.762128541756245E-4]:1.540959736723E-1)[&rate=5.762128541756245E-4]:9.876577753455E-2,((57[&rate=5.762128541756245E-4]:5.352866528575E-1,(56[&rate=5.762128541756245E-4]:4.646312824367E-1,(59[&rate=5.762128541756245E-4]:3.886236835342E-1,60[&rate=5.762128541756245E-4]:3.941031355892E-1)[&rate=5.762128541756245E-4]:7.326787287515E-2)[&rate=5.762128541756245E-4]:6.791564439322E-2)[&rate=5.762128541756245E-4]:8.125447803336E-1,(((22[&rate=5.762128541756245E-4]:9.435828611517E-1,(1[&rate=5.762128541756245E-4]:1.217035939571E-1,(19[&rate=5.762128541756245E-4]:6.024481445454E-1,26[&rate=5.762128541756245E-4]:6.271056787918E-1)[&rate=5.762128541756245E-4]:2.808992850282E-1)[&rate=5.762128541756245E-4]:4.105734938642E-2)[&rate=5.762128541756245E-4]:1.507792825157E-1,((10[&rate=5.762128541756245E-4]:4.240379679402E-1,55[&rate=5.762128541756245E-4]:4.048598857485E-1)[&rate=5.762128541756245E-4]:1.15324897094E-1,(21[&rate=5.762128541756245E-4]:5.379191033538E-1,(23[&rate=5.762128541756245E-4]:5.155518977698E-1,18[&rate=5.762128541756245E-4]:4.96373815578E-1)[&rate=5.762128541756245E-4]:3.332610969369E-2)[&rate=5.762128541756245E-4]:8.63752685297E-2)[&rate=5.762128541756245E-4]:4.591088676743E-1)[&rate=5.762128541756245E-4]:1.092022411615E-1,39[&rate=5.762128541756245E-4]:4.192054921256E-2)[&rate=5.762128541756245E-4]:5.93355415128E-2)[&rate=5.762128541756245E-4]:2.078286845501E-2)[&rate=5.762128541756245E-4]:1.781569337771E-2)[&rate=5.762128541756245E-4]:5.547677836546E-1,38[&rate=5.762128541756245E-4]:6.891429841577E-1)[&rate=5.762128541756245E-4]:7.431748648179E-1)[&rate=5.762128541756245E-4]:2.620727476143E-1)[&rate=5.762128541756245E-4]:1.244365187236E-1);
tree STATE_13388000 [&joint=-18020.210218128657,lnP=-18020.210218128657] = [&R] (((((61[&rate=5.394986675489057E-4]:4.82844602184E-1,((((6[&rate=5.394986675489057E-4]:2.231050099857E-1,7[&rate=5.394986675489057E-4]:2.231050099857E-1)[&rate=5.394986675489057E-4]:1.492907110652E-1,24[&rate=5.394986675489057E-4]:4.792450361195E-1)[&rate=5.394986675489057E-4]:3.306085205698E-1,((20[&rate=5.394986675489057E-4]:1.270346443416E-1,25[&rate=5.394986675489057E-4]:1.43473000506E-1)[&rate=5.394986675489057E-4]:4.373478152608E-1,28[&rate=5.394986675489057E-4]:6.191769801506E-1)[&rate=5.394986675489057E-4]:2.345121929772E-1)[&rate=5.394986675489057E-4]:3.523106653863E-1,2[&rate=5.394986675489057E-4]:9.7860257824E-1)[&rate=5.394986675489057E-4]:1.340749247538E0)[&rate=5.394986675489057E-4]:2.594714335026E-1,((((((((3[&rate=5.394986675489057E-4]:3.800885742477E-1,16[&rate=5.394986675489057E-4]:4.951570673983E-1)[&rate=5.394986675489057E-4]:1.941387505511E-1,((13[&rate=5.394986675489057E-4]:4.39473430374E-1,9[&rate=5.394986675489057E-4]:4.011172659905E-1)[&rate=5.394986675489057E-4]:1.029818756908E-1,5[&rate=5.394986675489057E-4]:4.876607855169E-1)[&rate=5.394986675489057E-4]:1.386213338024E-1)[&rate=5.394986675489057E-4]:6.733433094928E-1,((((22[&rate=5.394986675489057E-4]:1.002576023396E0,(1[&rate=5.394986675489057E-4]:1.046573443552E-1,(19[&rate=5.394986675489057E-4]:7.327831738762E-1,26[&rate=5.394986675489057E-4]:7.574407081227E-1)[&rate=5.394986675489057E-4]:1.335180060954E-1)[&rate=5.394986675489057E-4]:1.170967612329E-1)[&rate=5.394986675489057E-4]:1.841444130232E-1,((10[&rate=5.394986675489057E-4]:2.927667168808E-1,55[&rate=5.394986675489057E-4]:2.735886346891E-1)[&rate=5.394986675489057E-4]:4.078850636491E-1,(21[&rate=5.394986675489057E-4]:5.286630468294E-1,(23[&rate=5.394986675489057E-4]:4.637260651776E-1,18[&rate=5.394986675489057E-4]:4.445479829858E-1)[&rate=5.394986675489057E-4]:7.589588576152E-2)[&rate=5.394986675489057E-4]:2.569202405498E-1)[&rate=5.394986675489057E-4]:3.901782449307E-1)[&rate=5.394986675489057E-4]:3.756509591954E-2,39[&rate=5.394986675489057E-4]:6.264169672276E-2)[&rate=5.394986675489057E-4]:1.339541397395E-1,((57[&rate=5.394986675489057E-4]:5.867992755447E-1,((56[&rate=5.394986675489057E-4]:2.079949542126E-1,60[&rate=5.394986675489057E-4]:2.107346802402E-1)[&rate=5.394986675489057E-4]:1.894121746515E-1,59[&rate=5.394986675489057E-4]:3.946674028367E-1)[&rate=5.394986675489057E-4]:1.86652420653E-1)[&rate=5.394986675489057E-4]:7.957675962506E-1,(((((17[&rate=5.394986675489057E-4]:4.69878348903E-1,11[&rate=5.394986675489057E-4]:4.315221845194E-1)[&rate=5.394986675489057E-4]:4.356778750069E-1,((((45[&rate=5.394986675489057E-4]:4.021664912103E-1,50[&rate=5.394986675489057E-4]:3.227144364158E-1)[&rate=5.394986675489057E-4]:1.620677132747E-1,43[&rate=5.394986675489057E-4]:5.450561222933E-1)[&rate=5.394986675489057E-4]:5.594898285842E-2,44[&rate=5.394986675489057E-4]:5.982653791244E-1)[&rate=5.394986675489057E-4]:2.325254193597E-1,51[&rate=5.394986675489057E-4]:7.732565519087E-1)[&rate=5.394986675489057E-4]:1.17517267957E-2)[&rate=5.394986675489057E-4]:5.964516690064E-2,52[&rate=5.394986675489057E-4]:8.44653445605E-1)[&rate=5.394986675489057E-4]:4.697981511999E-2,((54[&rate=5.394986675489057E-4]:4.603001166162E-1,(42[&rate=5.394986675489057E-4]:2.540196068672E-1,(40[&rate=5.394986675489057E-4]:2.094949693255E-1,47[&rate=5.394986675489057E-4]:2.259333254898E-1)[&rate=5.394986675489057E-4]:4.45246375417E-2)[&rate=5.394986675489057E-4]:1.449968783133E-2)[&rate=5.394986675489057E-4]:5.948481987804E-1,(63[&rate=5.394986675489057E-4]:3.907725722286E-1,58[&rate=5.394986675489057E-4]:3.880328462012E-1)[&rate=5.394986675489057E-4]:4.506771130312E-1)[&rate=5.394986675489057E-4]:8.853973984893E-2)[&rate=5.394986675489057E-4]:1.501142692376E-1,(((48[&rate=5.394986675489057E-4]:9.546409294189E-1,(27[&rate=5.394986675489057E-4]:3.147385834377E-1,4[&rate=5.394986675489057E-4]:1.421358437117E-1)[&rate=5.394986675489057E-4]:7.54970839132E-1)[&rate=5.394986675489057E-4]:1.004467149972E-2,(53[&rate=5.394986675489057E-4]:8.467830744697E-1,(49[&rate=5.394986675489057E-4]:7.217251516912E-1,8[&rate=5.394986675489057E-4]:7.135059736091E-1)[&rate=5.394986675489057E-4]:1.223181967509E-1)[&rate=5.394986675489057E-4]:1.206422524765E-1)[&rate=5.394986675489057E-4]:1.048979164082E-1,((12[&rate=5.394986675489057E-4]:6.684262787159E-1,15[&rate=5.394986675489057E-4]:7.067824430995E-1)[&rate=5.394986675489057E-4]:1.647453577084E-1,(46[&rate=5.394986675489057E-4]:3.549752357498E-1,41[&rate=5.394986675489057E-4]:3.330574275308E-1)[&rate=5.394986675489057E-4]:4.727169486197E-1)[&rate=5.394986675489057E-4]:2.364118809026E-1)[&rate=5.394986675489057E-4]:5.435579345755E-2)[&rate=5.394986675489057E-4]:8.602482128464E-2)[&rate=5.394986675489057E-4]:6.060430713272E-2)[&rate=5.394986675489057E-4]:5.371452385674E-2)[&rate=5.394986675489057E-4]:4.735048810409E-1,38[&rate=5.394986675489057E-4]:7.18335789305E-1)[&rate=5.394986675489057E-4]:6.991347344809E-1,62[&rate=5.394986675489057E-4]:5.016834139724E-1)[&rate=5.394986675489057E-4]:1.869641348731E-2,29[&rate=5.394986675489057E-4]:4.630027782794E-1)[&rate=5.394986675489057E-4]:5.520338877506E-2,30[&rate=5.394986675489057E-4]:5.182061670545E-1)[&rate=5.394986675489057E-4]:1.386647749536E-2,(34[&rate=5.394986675489057E-4]:3.240101590519E-1,14[&rate=5.394986675489057E-4]:2.480541336535E0)[&rate=5.394986675489057E-4]:1.370242341318E-1)[&rate=5.394986675489057E-4]:9.00248119018E-2)[&rate=5.394986675489057E-4]:5.028616325618E-2,((31[&rate=5.394986675489057E-4]:1.253911602831E-1,37[&rate=5.394986675489057E-4]:1.253911602831E-1)[&rate=5.394986675489057E-4]:3.261017076626E-1,32[&rate=5.394986675489057E-4]:5.361923214978E-1)[&rate=5.394986675489057E-4]:2.75535560505E-1)[&rate=5.394986675489057E-4]:1.906205344296E-2,35[&rate=5.394986675489057E-4]:8.198609736971E-1)[&rate=5.394986675489057E-4]:2.825555322858E-2,(36[&rate=5.394986675489057E-4]:7.316654708833E-1,33[&rate=5.394986675489057E-4]:6.961463452005E-1)[&rate=5.394986675489057E-4]:1.383089795395E-1);
tree STATE_13390000 [&joint=-18017.402871751536,lnP=-18017.402871751536] = [&R] (((35[&rate=5.129290137486084E-4]:8.087599282757E-1,((31[&rate=5.129290137486084E-4]:4.154431925329E-1,37[&rate=5.129290137486084E-4]:4.154431925329E-1)[&rate=5.129290137486084E-4]:6.159699936098E-2,32[&rate=5.129290137486084E-4]:5.617396454459E-1)[&rate=5.129290137486084E-4]:2.579492445784E-1)[&rate=5.129290137486084E-4]:1.241522556261E-1,(36[&rate=5.129290137486084E-4]:6.680989376812E-1,33[&rate=5.129290137486084E-4]:6.325798119983E-1)[&rate=5.129290137486084E-4]:2.866711697179E-1)[&rate=5.129290137486084E-4]:4.85286036217E-2,(((((((3[&rate=5.129290137486084E-4]:2.710931516176E-1,16[&rate=5.129290137486084E-4]:3.861616447682E-1)[&rate=5.129290137486084E-4]:2.075637304191E-1,(13[&rate=5.129290137486084E-4]:4.683539515779E-1,9[&rate=5.129290137486084E-4]:4.299977871944E-1)[&rate=5.129290137486084E-4]:1.171522455271E-1)[&rate=5.129290137486084E-4]:7.844859349064E-2,5[&rate=5.129290137486084E-4]:6.091602700478E-1)[&rate=5.129290137486084E-4]:8.843540654472E-1,(((((43[&rate=5.129290137486084E-4]:7.138769072937E-1,(44[&rate=5.129290137486084E-4]:6.824074945273E-1,(45[&rate=5.129290137486084E-4]:4.327578256237E-1,50[&rate=5.129290137486084E-4]:3.533057708292E-1)[&rate=5.129290137486084E-4]:2.715674771227E-1)[&rate=5.129290137486084E-4]:2.872968673905E-2)[&rate=5.129290137486084E-4]:1.325961170713E-1,(51[&rate=5.129290137486084E-4]:4.694064453067E-1,(17[&rate=5.129290137486084E-4]:4.446673660726E-1,11[&rate=5.129290137486084E-4]:4.063112016889E-1)[&rate=5.129290137486084E-4]:1.452870244396E-1)[&rate=5.129290137486084E-4]:3.167926064555E-1)[&rate=5.129290137486084E-4]:1.635695291122E-1,((63[&rate=5.129290137486084E-4]:3.29590683736E-1,58[&rate=5.129290137486084E-4]:3.268509577086E-1)[&rate=5.129290137486084E-4]:5.071890005326E-1,(((40[&rate=5.129290137486084E-4]:3.402660261058E-1,(42[&rate=5.129290137486084E-4]:3.298695741179E-1,47[&rate=5.129290137486084E-4]:3.463079302822E-1)[&rate=5.129290137486084E-4]:1.03964519879E-2)[&rate=5.129290137486084E-4]:1.009941300881E-1,54[&rate=5.129290137486084E-4]:6.330409781116E-1)[&rate=5.129290137486084E-4]:4.224924264257E-2,52[&rate=5.129290137486084E-4]:4.232354262336E-1)[&rate=5.129290137486084E-4]:3.751880936513E-1)[&rate=5.129290137486084E-4]:1.513450609894E-1)[&rate=5.129290137486084E-4]:1.782332193993E-1,((12[&rate=5.129290137486084E-4]:3.696508680729E-1,15[&rate=5.129290137486084E-4]:4.080070324566E-1)[&rate=5.129290137486084E-4]:7.282358225715E-1,(((49[&rate=5.129290137486084E-4]:8.816996655469E-1,(48[&rate=5.129290137486084E-4]:3.46005978422E-1,53[&rate=5.129290137486084E-4]:3.487457044495E-1)[&rate=5.129290137486084E-4]:5.35693687125E-1)[&rate=5.129290137486084E-4]:8.816880267285E-2,((27[&rate=5.129290137486084E-4]:4.758073839253E-1,4[&rate=5.129290137486084E-4]:3.032046441993E-1)[&rate=5.129290137486084E-4]:5.920927307726E-1,8[&rate=5.129290137486084E-4]:9.446124434651E-1)[&rate=5.129290137486084E-4]:1.703684667264E-2)[&rate=5.129290137486084E-4]:8.856399036492E-2,(46[&rate=5.129290137486084E-4]:5.173580328816E-1,41[&rate=5.129290137486084E-4]:4.954402246625E-1)[&rate=5.129290137486084E-4]:5.355949736484E-1)[&rate=5.129290137486084E-4]:3.94542320597E-2)[&rate=5.129290137486084E-4]:1.123068904511E-1)[&rate=5.129290137486084E-4]:1.100563624337E-1,((57[&rate=5.129290137486084E-4]:6.80961108294E-1,((60[&rate=5.129290137486084E-4]:1.637893063237E-1,56[&rate=5.129290137486084E-4]:1.610495802961E-1)[&rate=5.129290137486084E-4]:4.085908658432E-1,59[&rate=5.129290137486084E-4]:5.66900720112E-1)[&rate=5.129290137486084E-4]:1.085809361271E-1)[&rate=5.129290137486084E-4]:7.781666344209E-1,((((10[&rate=5.129290137486084E-4]:4.868299318016E-1,55[&rate=5.129290137486084E-4]:4.676518496099E-1)[&rate=5.129290137486084E-4]:3.305105186781E-1,(21[&rate=5.129290137486084E-4]:7.752235893461E-1,(23[&rate=5.129290137486084E-4]:3.176982962006E-1,18[&rate=5.129290137486084E-4]:2.985202140089E-1)[&rate=5.129290137486084E-4]:4.684841972551E-1)[&rate=5.129290137486084E-4]:1.270483679828E-1)[&rate=5.129290137486084E-4]:2.818762991636E-1,39[&rate=5.129290137486084E-4]:3.346332498573E-2)[&rate=5.129290137486084E-4]:1.103443229513E-1,(22[&rate=5.129290137486084E-4]:1.186181307784E0,(1[&rate=5.129290137486084E-4]:3.347426789103E-1,(19[&rate=5.129290137486084E-4]:8.011709985406E-1,26[&rate=5.129290137486084E-4]:8.258285327871E-1)[&rate=5.129290137486084E-4]:2.952155159862E-1)[&rate=5.129290137486084E-4]:7.061671106528E-2)[&rate=5.129290137486084E-4]:1.192701757696E-1)[&rate=5.129290137486084E-4]:6.8744752312E-2)[&rate=5.129290137486084E-4]:3.372494054057E-2)[&rate=5.129290137486084E-4]:1.979219262123E-1)[&rate=5.129290137486084E-4]:7.177474388147E-1,38[&rate=5.129290137486084E-4]:1.156467253762E0)[&rate=5.129290137486084E-4]:4.432091499278E-1,62[&rate=5.129290137486084E-4]:6.838892938761E-1)[&rate=5.129290137486084E-4]:6.143035737167E-2,(30[&rate=5.129290137486084E-4]:6.802210225284E-1,((14[&rate=5.129290137486084E-4]:2.544501826202E0,29[&rate=5.129290137486084E-4]:4.590089000851E-1)[&rate=5.129290137486084E-4]:1.244510077371E-1,(((28[&rate=5.129290137486084E-4]:8.992118135497E-1,((20[&rate=5.129290137486084E-4]:5.172790086189E-1,25[&rate=5.129290137486084E-4]:5.337173647833E-1)[&rate=5.129290137486084E-4]:2.208741408467E-1,((6[&rate=5.129290137486084E-4]:3.482681667239E-1,7[&rate=5.129290137486084E-4]:3.482681667239E-1)[&rate=5.129290137486084E-4]:1.417087280084E-1,24[&rate=5.129290137486084E-4]:5.968262098008E-1)[&rate=5.129290137486084E-4]:1.522858437745E-1)[&rate=5.129290137486084E-4]:1.06264143536E-1)[&rate=5.129290137486084E-4]:8.845089514445E-2,2[&rate=5.129290137486084E-4]:7.6026544842E-1)[&rate=5.129290137486084E-4]:1.723829648199E0,(34[&rate=5.129290137486084E-4]:3.985491624705E-1,61[&rate=5.129290137486084E-4]:5.898059930716E-1)[&rate=5.129290137486084E-4]:5.778187995309E-2)[&rate=5.129290137486084E-4]:5.609061403245E-2)[&rate=5.129290137486084E-4]:9.676111470621E-2)[&rate=5.129290137486084E-4]:7.721579538989E-3)[&rate=5.129290137486084E-4]:1.650828849098E-1);
tree STATE_13392000 [&joint=-18010.73990945324,lnP=-18010.73990945324] = [&R] ((((((((6[&rate=5.885716847801436E-4]:2.862237587848E-1,7[&rate=5.885716847801436E-4]:2.862237587848E-1)[&rate=5.885716847801436E-4]:1.32894591943E-1,24[&rate=5.885716847801436E-4]:5.259676657964E-1)[&rate=5.885716847801436E-4]:1.01395838552E-1,((20[&rate=5.885716847801436E-4]:3.53972698219E-1,25[&rate=5.885716847801436E-4]:3.704110543834E-1)[&rate=5.885716847801436E-4]:2.54734466937E-1,28[&rate=5.885716847801436E-4]:6.635016857041E-1)[&rate=5.885716847801436E-4]:7.697435082739E-3)[&rate=5.885716847801436E-4]:1.541008697002E-1,2[&rate=5.885716847801436E-4]:5.979027302129E-1)[&rate=5.885716847801436E-4]:1.877070343842E0,(14[&rate=5.885716847801436E-4]:2.514991251419E0,(29[&rate=5.885716847801436E-4]:4.253274820539E-1,34[&rate=5.885716847801436E-4]:3.542892306878E-1)[&rate=5.885716847801436E-4]:4.170843248024E-3)[&rate=5.885716847801436E-4]:8.874894592332E-2)[&rate=5.885716847801436E-4]:8.484039449462E-2,61[&rate=5.885716847801436E-4]:7.233062449548E-1)[&rate=5.885716847801436E-4]:1.072461158267E-1,(62[&rate=5.885716847801436E-4]:6.502200310649E-1,30[&rate=5.885716847801436E-4]:5.928429818845E-1)[&rate=5.885716847801436E-4]:1.174907996621E-1)[&rate=5.885716847801436E-4]:5.855322033992E-2,(35[&rate=5.885716847801436E-4]:7.447846116033E-1,((((((5[&rate=5.885716847801436E-4]:6.380031364117E-1,(3[&rate=5.885716847801436E-4]:3.875962550068E-1,16[&rate=5.885716847801436E-4]:5.026647481574E-1)[&rate=5.885716847801436E-4]:1.983520868844E-1)[&rate=5.885716847801436E-4]:2.523629125078E-1,(13[&rate=5.885716847801436E-4]:6.072967325906E-1,9[&rate=5.885716847801436E-4]:5.689405682072E-1)[&rate=5.885716847801436E-4]:3.378638368767E-1)[&rate=5.885716847801436E-4]:4.912846823017E-1,((57[&rate=5.885716847801436E-4]:5.429469723636E-1,((56[&rate=5.885716847801436E-4]:3.852000065238E-1,59[&rate=5.885716847801436E-4]:3.824602804965E-1)[&rate=5.885716847801436E-4]:6.380386510485E-2,60[&rate=5.885716847801436E-4]:4.517435976562E-1)[&rate=5.885716847801436E-4]:9.120337470734E-2)[&rate=5.885716847801436E-4]:9.627959175589E-1,(((((10[&rate=5.885716847801436E-4]:6.051687962307E-1,55[&rate=5.885716847801436E-4]:5.85990714039E-1)[&rate=5.885716847801436E-4]:4.931224147808E-2,((23[&rate=5.885716847801436E-4]:5.15612966107E-1,18[&rate=5.885716847801436E-4]:4.964348839152E-1)[&rate=5.885716847801436E-4]:5.051486589391E-2,21[&rate=5.885716847801436E-4]:5.551689278912E-1)[&rate=5.885716847801436E-4]:1.842436166668E-1)[&rate=5.885716847801436E-4]:4.786262842425E-1,39[&rate=5.885716847801436E-4]:6.735389729377E-2)[&rate=5.885716847801436E-4]:1.131334453234E-1,((1[&rate=5.885716847801436E-4]:2.418298053404E-1,(19[&rate=5.885716847801436E-4]:6.788211936369E-1,26[&rate=5.885716847801436E-4]:7.034787278834E-1)[&rate=5.885716847801436E-4]:3.2465244732E-1)[&rate=5.885716847801436E-4]:7.512029535237E-2,22[&rate=5.885716847801436E-4]:1.097772018501E0)[&rate=5.885716847801436E-4]:2.443591597325E-1)[&rate=5.885716847801436E-4]:2.670178198783E-2,((((44[&rate=5.885716847801436E-4]:4.828545856626E-1,(43[&rate=5.885716847801436E-4]:2.007093381526E-1,(45[&rate=5.885716847801436E-4]:1.933228006088E-1,50[&rate=5.885716847801436E-4]:1.138707458143E-1)[&rate=5.885716847801436E-4]:2.656461973558E-2)[&rate=5.885716847801436E-4]:2.848849735373E-1)[&rate=5.885716847801436E-4]:3.576181988012E-2,((17[&rate=5.885716847801436E-4]:2.151891447496E-1,11[&rate=5.885716847801436E-4]:1.768329803659E-1)[&rate=5.885716847801436E-4]:1.646452821751E-1,51[&rate=5.885716847801436E-4]:2.592864817192E-1)[&rate=5.885716847801436E-4]:2.017956772481E-1)[&rate=5.885716847801436E-4]:4.389346380414E-1,(((63[&rate=5.885716847801436E-4]:4.090661892855E-1,58[&rate=5.885716847801436E-4]:4.063264632581E-1)[&rate=5.885716847801436E-4]:4.872345964795E-1,(((40[&rate=5.885716847801436E-4]:1.927684484218E-1,54[&rate=5.885716847801436E-4]:3.845492703395E-1)[&rate=5.885716847801436E-4]:1.669499715312E-1,42[&rate=5.885716847801436E-4]:3.59718419953E-1)[&rate=5.885716847801436E-4]:5.237137805988E-2,47[&rate=5.885716847801436E-4]:4.285281541772E-1)[&rate=5.885716847801436E-4]:5.061287959713E-1)[&rate=5.885716847801436E-4]:8.584569918146E-3,52[&rate=5.885716847801436E-4]:8.665291912995E-1)[&rate=5.885716847801436E-4]:3.34876057092E-2)[&rate=5.885716847801436E-4]:1.887670679283E-1,((((12[&rate=5.885716847801436E-4]:2.886177239314E-1,15[&rate=5.885716847801436E-4]:3.269738883151E-1)[&rate=5.885716847801436E-4]:2.505763159998E-1,(48[&rate=5.885716847801436E-4]:5.259977776401E-1,(27[&rate=5.885716847801436E-4]:3.059175795446E-1,4[&rate=5.885716847801436E-4]:1.333148398186E-1)[&rate=5.885716847801436E-4]:3.351486912463E-1)[&rate=5.885716847801436E-4]:1.319626229105E-2)[&rate=5.885716847801436E-4]:3.219187399692E-1,((8[&rate=5.885716847801436E-4]:4.305794281842E-1,53[&rate=5.885716847801436E-4]:4.415383322938E-1)[&rate=5.885716847801436E-4]:1.245071585476E-1,49[&rate=5.885716847801436E-4]:5.633057648139E-1)[&rate=5.885716847801436E-4]:2.978070150865E-1)[&rate=5.885716847801436E-4]:1.043148671598E-1,(46[&rate=5.885716847801436E-4]:6.443057480625E-1,41[&rate=5.885716847801436E-4]:6.223879398434E-1)[&rate=5.885716847801436E-4]:3.15642446943E-1)[&rate=5.885716847801436E-4]:2.055479986987E-1)[&rate=5.885716847801436E-4]:1.101860815857E-1)[&rate=5.885716847801436E-4]:5.197842285173E-2)[&rate=5.885716847801436E-4]:7.316811527138E-2)[&rate=5.885716847801436E-4]:1.060356846077E0,38[&rate=5.885716847801436E-4]:1.387213056751E0)[&rate=5.885716847801436E-4]:1.934218840525E-1,(36[&rate=5.885716847801436E-4]:6.823828641586E-1,33[&rate=5.885716847801436E-4]:6.468637384758E-1)[&rate=5.885716847801436E-4]:7.536114169425E-2)[&rate=5.885716847801436E-4]:2.550858228521E-4,((31[&rate=5.885716847801436E-4]:4.097785166855E-1,37[&rate=5.885716847801436E-4]:4.097785166855E-1)[&rate=5.885716847801436E-4]:6.819258704178E-2,32[&rate=5.885716847801436E-4]:5.626705572794E-1)[&rate=5.885716847801436E-4]:1.843995726479E-1)[&rate=5.885716847801436E-4]:8.643443424806E-3)[&rate=5.885716847801436E-4]:1.525176908295E-1);
tree STATE_13394000 [&joint=-18016.371723813587,lnP=-18016.371723813587] = [&R] ((61[&rate=6.411029740326855E-4]:8.418588491052E-1,(((36[&rate=6.411029740326855E-4]:6.96256657577E-1,33[&rate=6.411029740326855E-4]:6.607375318942E-1)[&rate=6.411029740326855E-4]:5.997569129514E-2,(((((16[&rate=6.411029740326855E-4]:4.713604911439E-1,3[&rate=6.411029740326855E-4]:3.562919979933E-1)[&rate=6.411029740326855E-4]:9.083271341527E-2,5[&rate=6.411029740326855E-4]:4.99179505929E-1)[&rate=6.411029740326855E-4]:3.273332172926E-1,(13[&rate=6.411029740326855E-4]:6.324840815983E-1,9[&rate=6.411029740326855E-4]:5.941279172149E-1)[&rate=6.411029740326855E-4]:2.488231621712E-1)[&rate=6.411029740326855E-4]:6.660523909299E-1,((57[&rate=6.411029740326855E-4]:6.711802647259E-1,((56[&rate=6.411029740326855E-4]:4.856808095538E-1,59[&rate=6.411029740326855E-4]:4.829410835264E-1)[&rate=6.411029740326855E-4]:4.341700860237E-3,60[&rate=6.411029740326855E-4]:4.927622364416E-1)[&rate=6.411029740326855E-4]:1.784180282843E-1)[&rate=6.411029740326855E-4]:8.0747855038E-1,((((52[&rate=6.411029740326855E-4]:8.979301144824E-1,((54[&rate=6.411029740326855E-4]:6.655485091848E-1,(47[&rate=6.411029740326855E-4]:4.500296692109E-1,(42[&rate=6.411029740326855E-4]:1.975788232799E-1,40[&rate=6.411029740326855E-4]:1.975788232799E-1)[&rate=6.411029740326855E-4]:2.360124897666E-1)[&rate=6.411029740326855E-4]:4.017637422058E-2)[&rate=6.411029740326855E-4]:4.64898605992E-1,(63[&rate=6.411029740326855E-4]:4.650402339153E-1,58[&rate=6.411029740326855E-4]:4.623005078879E-1)[&rate=6.411029740326855E-4]:4.517082511247E-1)[&rate=6.411029740326855E-4]:1.953779382608E-2)[&rate=6.411029740326855E-4]:3.196013278E-2,((17[&rate=6.411029740326855E-4]:3.884088144189E-1,11[&rate=6.411029740326855E-4]:3.500526500352E-1)[&rate=6.411029740326855E-4]:6.263591165881E-1,(((44[&rate=6.411029740326855E-4]:2.255486797347E-1,43[&rate=6.411029740326855E-4]:2.282884057621E-1)[&rate=6.411029740326855E-4]:1.734103713685E-1,(45[&rate=6.411029740326855E-4]:1.944261207414E-1,50[&rate=6.411029740326855E-4]:1.149740659469E-1)[&rate=6.411029740326855E-4]:2.264507385809E-1)[&rate=6.411029740326855E-4]:2.407993899164E-1,51[&rate=6.411029740326855E-4]:5.822241944442E-1)[&rate=6.411029740326855E-4]:3.119957913573E-1)[&rate=6.411029740326855E-4]:3.567026146085E-2)[&rate=6.411029740326855E-4]:2.10834553871E-1,((((12[&rate=6.411029740326855E-4]:4.527877034338E-1,15[&rate=6.411029740326855E-4]:4.911438678175E-1)[&rate=6.411029740326855E-4]:1.660646862118E-1,(48[&rate=6.411029740326855E-4]:3.775956858709E-1,(27[&rate=6.411029740326855E-4]:3.278609169039E-1,4[&rate=6.411029740326855E-4]:1.552581771779E-1)[&rate=6.411029740326855E-4]:1.648032621179E-1)[&rate=6.411029740326855E-4]:2.412567037746E-1)[&rate=6.411029740326855E-4]:1.263709101494E-1,((53[&rate=6.411029740326855E-4]:4.223178748394E-1,8[&rate=6.411029740326855E-4]:4.113589707297E-1)[&rate=6.411029740326855E-4]:1.508342970672E-1,49[&rate=6.411029740326855E-4]:5.70412445879E-1)[&rate=6.411029740326855E-4]:1.74810853916E-1)[&rate=6.411029740326855E-4]:2.67318663276E-1,(41[&rate=6.411029740326855E-4]:6.875141778303E-1,46[&rate=6.411029740326855E-4]:7.094319860494E-1)[&rate=6.411029740326855E-4]:2.976305249669E-1)[&rate=6.411029740326855E-4]:2.103746188842E-1)[&rate=6.411029740326855E-4]:7.955660353062E-2,((39[&rate=6.411029740326855E-4]:1.207212961068E-1,((1[&rate=6.411029740326855E-4]:1.930681489289E-1,(19[&rate=6.411029740326855E-4]:5.022046178018E-1,26[&rate=6.411029740326855E-4]:5.268621520482E-1)[&rate=6.411029740326855E-4]:4.525073667436E-1)[&rate=6.411029740326855E-4]:5.981254488486E-2,22[&rate=6.411029740326855E-4]:1.033702611622E0)[&rate=6.411029740326855E-4]:2.486625201012E-1)[&rate=6.411029740326855E-4]:7.674320033595E-3,((10[&rate=6.411029740326855E-4]:5.269191357245E-1,55[&rate=6.411029740326855E-4]:5.077410535328E-1)[&rate=6.411029740326855E-4]:1.988726996669E-2,((23[&rate=6.411029740326855E-4]:4.679787148358E-1,18[&rate=6.411029740326855E-4]:4.488006326441E-1)[&rate=6.411029740326855E-4]:1.477858693825E-1,21[&rate=6.411029740326855E-4]:6.048056801086E-1)[&rate=6.411029740326855E-4]:2.693223243181E-2)[&rate=6.411029740326855E-4]:6.473426351067E-1)[&rate=6.411029740326855E-4]:1.001049666059E-1)[&rate=6.411029740326855E-4]:3.582889893791E-3)[&rate=6.411029740326855E-4]:2.111665730184E-1)[&rate=6.411029740326855E-4]:7.2941926223E-1,38[&rate=6.411029740326855E-4]:1.167189855834E0)[&rate=6.411029740326855E-4]:4.119334279888E-1)[&rate=6.411029740326855E-4]:3.669811022736E-2,(((31[&rate=6.411029740326855E-4]:4.346262684445E-1,37[&rate=6.411029740326855E-4]:4.346262684445E-1)[&rate=6.411029740326855E-4]:9.148280025678E-2,32[&rate=6.411029740326855E-4]:6.108085222533E-1)[&rate=6.411029740326855E-4]:1.339251614352E-1,35[&rate=6.411029740326855E-4]:7.338047219398E-1)[&rate=6.411029740326855E-4]:3.72678136625E-2)[&rate=6.411029740326855E-4]:7.898303481428E-2)[&rate=6.411029740326855E-4]:1.113894879841E-2,(((((6[&rate=6.411029740326855E-4]:1.49636734669E-1,7[&rate=6.411029740326855E-4]:1.49636734669E-1)[&rate=6.411029740326855E-4]:3.214178190275E-1,24[&rate=6.411029740326855E-4]:5.77903868765E-1)[&rate=6.411029740326855E-4]:1.212168194445E-1,((20[&rate=6.411029740326855E-4]:3.080069146243E-1,25[&rate=6.411029740326855E-4]:3.244452707886E-1)[&rate=6.411029740326855E-4]:3.077530294276E-1,28[&rate=6.411029740326855E-4]:6.705544646E-1)[&rate=6.411029740326855E-4]:7.240184004797E-2)[&rate=6.411029740326855E-4]:3.497283980733E-1,2[&rate=6.411029740326855E-4]:8.652874424472E-1)[&rate=6.411029740326855E-4]:1.772562904619E0,((14[&rate=6.411029740326855E-4]:2.638591044904E0,29[&rate=6.411029740326855E-4]:5.530981187867E-1)[&rate=6.411029740326855E-4]:8.389094201912E-2,((34[&rate=6.411029740326855E-4]:3.550383869364E-1,62[&rate=6.411029740326855E-4]:4.834536874829E-1)[&rate=6.411029740326855E-4]:9.711041251103E-2,30[&rate=6.411029740326855E-4]:5.231870508136E-1)[&rate=6.411029740326855E-4]:1.138020099922E-1)[&rate=6.411029740326855E-4]:4.413548343095E-2)[&rate=6.411029740326855E-4]:5.165467443189E-2);
tree STATE_13396000 [&joint=-18015.88037682137,lnP=-18015.88037682137] = [&R] (((((31[&rate=5.253475057808003E-4]:4.760428137701E-1,37[&rate=5.253475057808003E-4]:4.760428137701E-1)[&rate=5.253475057808003E-4]:5.589230277439E-2,32[&rate=5.253475057808003E-4]:6.166345700965E-1)[&rate=5.253475057808003E-4]:4.073969457555E-2,(35[&rate=5.253475057808003E-4]:6.107345184825E-1,((((5[&rate=5.253475057808003E-4]:4.629580500336E-1,(13[&rate=5.253475057808003E-4]:2.139701002641E-1,9[&rate=5.253475057808003E-4]:1.756139358807E-1)[&rate=5.253475057808003E-4]:3.037824703173E-1)[&rate=5.253475057808003E-4]:4.561715390725E-1,(16[&rate=5.253475057808003E-4]:5.162637914603E-1,3[&rate=5.253475057808003E-4]:4.011952983097E-1)[&rate=5.253475057808003E-4]:4.658794962758E-1)[&rate=5.253475057808003E-4]:6.770130367345E-1,((((((63[&rate=5.253475057808003E-4]:3.035810416566E-1,58[&rate=5.253475057808003E-4]:3.008413156292E-1)[&rate=5.253475057808003E-4]:3.758943841972E-1,((47[&rate=5.253475057808003E-4]:2.0260105944E-1,40[&rate=5.253475057808003E-4]:1.861627032756E-1)[&rate=5.253475057808003E-4]:2.164013646142E-1,(42[&rate=5.253475057808003E-4]:1.552179725464E-1,54[&rate=5.253475057808003E-4]:3.469987944641E-1)[&rate=5.253475057808003E-4]:2.473460953435E-1)[&rate=5.253475057808003E-4]:2.98829166183E-1)[&rate=5.253475057808003E-4]:5.629204978137E-3,52[&rate=5.253475057808003E-4]:6.467484664482E-1)[&rate=5.253475057808003E-4]:2.949608052175E-1,(((44[&rate=5.253475057808003E-4]:3.758556203317E-1,43[&rate=5.253475057808003E-4]:3.78595346359E-1)[&rate=5.253475057808003E-4]:8.406636878241E-2,(45[&rate=5.253475057808003E-4]:3.214799933744E-1,50[&rate=5.253475057808003E-4]:2.420279385799E-1)[&rate=5.253475057808003E-4]:1.603598039587E-1)[&rate=5.253475057808003E-4]:2.472715870036E-1,((17[&rate=5.253475057808003E-4]:4.970809447585E-1,11[&rate=5.253475057808003E-4]:4.587247803748E-1)[&rate=5.253475057808003E-4]:7.235015746181E-2,51[&rate=5.253475057808003E-4]:4.488831570148E-1)[&rate=5.253475057808003E-4]:2.007761725275E-1)[&rate=5.253475057808003E-4]:2.920499421235E-1)[&rate=5.253475057808003E-4]:2.019347844646E-1,(((27[&rate=5.253475057808003E-4]:2.864766285131E-1,4[&rate=5.253475057808003E-4]:1.138738887871E-1)[&rate=5.253475057808003E-4]:4.377426130086E-1,((12[&rate=5.253475057808003E-4]:3.124191929596E-1,15[&rate=5.253475057808003E-4]:3.507753573433E-1)[&rate=5.253475057808003E-4]:2.750479794422E-1,((8[&rate=5.253475057808003E-4]:4.623784292609E-1,53[&rate=5.253475057808003E-4]:4.733373333705E-1)[&rate=5.253475057808003E-4]:1.068894078498E-2,(48[&rate=5.253475057808003E-4]:3.137317885979E-1,49[&rate=5.253475057808003E-4]:3.137317885979E-1)[&rate=5.253475057808003E-4]:1.675547595301E-1)[&rate=5.253475057808003E-4]:1.061806242739E-1)[&rate=5.253475057808003E-4]:2.168357596913E-2)[&rate=5.253475057808003E-4]:2.111956668415E-1,(41[&rate=5.253475057808003E-4]:4.506502626261E-1,46[&rate=5.253475057808003E-4]:4.725680708452E-1)[&rate=5.253475057808003E-4]:3.422988923125E-1)[&rate=5.253475057808003E-4]:4.054894217398E-1)[&rate=5.253475057808003E-4]:3.902074175389E-2,((57[&rate=5.253475057808003E-4]:6.315154719736E-1,((60[&rate=5.253475057808003E-4]:3.115451915227E-1,59[&rate=5.253475057808003E-4]:3.060657394677E-1)[&rate=5.253475057808003E-4]:5.785003011089E-2,56[&rate=5.253475057808003E-4]:3.66655495606E-1)[&rate=5.253475057808003E-4]:2.6212025034E-1)[&rate=5.253475057808003E-4]:7.926185860004E-1,(39[&rate=5.253475057808003E-4]:1.680744120887E-2,(((1[&rate=5.253475057808003E-4]:1.998646682245E-3,(19[&rate=5.253475057808003E-4]:6.497967273354E-1,26[&rate=5.253475057808003E-4]:6.744542615818E-1)[&rate=5.253475057808003E-4]:1.138457549633E-1)[&rate=5.253475057808003E-4]:1.970557068514E-1,22[&rate=5.253475057808003E-4]:9.798762713419E-1)[&rate=5.253475057808003E-4]:1.303022031908E-1,((10[&rate=5.253475057808003E-4]:4.307055663233E-1,55[&rate=5.253475057808003E-4]:4.115274841316E-1)[&rate=5.253475057808003E-4]:1.160210653868E-1,((23[&rate=5.253475057808003E-4]:3.944153447129E-1,18[&rate=5.253475057808003E-4]:3.752372625212E-1)[&rate=5.253475057808003E-4]:1.328953169176E-1,21[&rate=5.253475057808003E-4]:5.163517575209E-1)[&rate=5.253475057808003E-4]:1.153063810385E-1)[&rate=5.253475057808003E-4]:4.675614318636E-1)[&rate=5.253475057808003E-4]:6.827280229254E-2)[&rate=5.253475057808003E-4]:1.607512742994E-1)[&rate=5.253475057808003E-4]:1.332526045834E-2)[&rate=5.253475057808003E-4]:3.559435813809E-1)[&rate=5.253475057808003E-4]:6.076532903809E-1,38[&rate=5.253475057808003E-4]:1.149001395673E0)[&rate=5.253475057808003E-4]:3.064819812566E-1)[&rate=5.253475057808003E-4]:3.57107844408E-2)[&rate=5.253475057808003E-4]:1.132242127173E-1,(36[&rate=5.253475057808003E-4]:6.804223134729E-1,33[&rate=5.253475057808003E-4]:6.4490318779E-1)[&rate=5.253475057808003E-4]:1.011051256649E-1)[&rate=5.253475057808003E-4]:4.858893142956E-2,((62[&rate=5.253475057808003E-4]:5.123893695756E-1,30[&rate=5.253475057808003E-4]:4.550123203953E-1)[&rate=5.253475057808003E-4]:7.869496683531E-2,((61[&rate=5.253475057808003E-4]:5.568505194013E-1,29[&rate=5.253475057808003E-4]:4.366319401663E-1)[&rate=5.253475057808003E-4]:9.47921298551E-2,((34[&rate=5.253475057808003E-4]:4.334178024323E-1,14[&rate=5.253475057808003E-4]:2.589948979916E0)[&rate=5.253475057808003E-4]:4.484688640128E-3,((((6[&rate=5.253475057808003E-4]:1.963576282098E-1,7[&rate=5.253475057808003E-4]:1.963576282098E-1)[&rate=5.253475057808003E-4]:3.214821131151E-1,24[&rate=5.253475057808003E-4]:6.246890563935E-1)[&rate=5.253475057808003E-4]:1.321241404108E-1,((20[&rate=5.253475057808003E-4]:3.264453215499E-1,25[&rate=5.253475057808003E-4]:3.428836777143E-1)[&rate=5.253475057808003E-4]:2.183965795755E-1,28[&rate=5.253475057808003E-4]:5.996364216735E-1)[&rate=5.253475057808003E-4]:2.010123915691E-1)[&rate=5.253475057808003E-4]:5.68461264269E-2,2[&rate=5.253475057808003E-4]:6.300976793955E-1)[&rate=5.253475057808003E-4]:1.835568865873E0)[&rate=5.253475057808003E-4]:2.248332758278E-2)[&rate=5.253475057808003E-4]:2.283217209135E-3)[&rate=5.253475057808003E-4]:1.461358592933E-1);
tree STATE_13398000 [&joint=-18007.943574914672,lnP=-18007.943574914672] = [&R] ((36[&rate=6.153680794865406E-4]:5.345758663168E-1,33[&rate=6.153680794865406E-4]:4.990567406339E-1)[&rate=6.153680794865406E-4]:2.521174098418E-1,((((((61[&rate=6.153680794865406E-4]:6.233210947121E-1,30[&rate=6.153680794865406E-4]:5.031025154772E-1)[&rate=6.153680794865406E-4]:8.852378534711E-2,(34[&rate=6.153680794865406E-4]:4.386704013048E-1,62[&rate=6.153680794865406E-4]:5.670857018513E-1)[&rate=6.153680794865406E-4]:8.191764815333E-2)[&rate=6.153680794865406E-4]:1.658314462786E-3,(14[&rate=6.153680794865406E-4]:2.458549201028E0,(((20[&rate=6.153680794865406E-4]:3.395638750025E-1,25[&rate=6.153680794865406E-4]:3.560022311668E-1)[&rate=6.153680794865406E-4]:2.409158150068E-1,((6[&rate=6.153680794865406E-4]:1.608559983026E-1,7[&rate=6.153680794865406E-4]:1.608559983026E-1)[&rate=6.153680794865406E-4]:2.456164373244E-1,(28[&rate=6.153680794865406E-4]:3.105946437866E-1,2[&rate=6.153680794865406E-4]:8.319738351249E-2)[&rate=6.153680794865406E-4]:2.465627233474E-1)[&rate=6.153680794865406E-4]:7.811684342333E-2)[&rate=6.153680794865406E-4]:2.898534732776E-1,24[&rate=6.153680794865406E-4]:8.812920673965E-1)[&rate=6.153680794865406E-4]:1.63205165418E0)[&rate=6.153680794865406E-4]:2.202283403761E-1)[&rate=6.153680794865406E-4]:9.784792101732E-4,29[&rate=6.153680794865406E-4]:5.942630944973E-1)[&rate=6.153680794865406E-4]:1.11417188988E-2,((31[&rate=6.153680794865406E-4]:4.584734378213E-1,37[&rate=6.153680794865406E-4]:4.584734378213E-1)[&rate=6.153680794865406E-4]:7.596476710855E-2,32[&rate=6.153680794865406E-4]:6.191376584819E-1)[&rate=6.153680794865406E-4]:1.256114172093E-1)[&rate=6.153680794865406E-4]:8.65635060176E-3,(35[&rate=6.153680794865406E-4]:6.433785053625E-1,((((5[&rate=6.153680794865406E-4]:6.559430538471E-1,(16[&rate=6.153680794865406E-4]:3.734771463728E-1,3[&rate=6.153680794865406E-4]:2.584086532222E-1)[&rate=6.153680794865406E-4]:3.454796061044E-1)[&rate=6.153680794865406E-4]:2.688289029436E-2,(13[&rate=6.153680794865406E-4]:2.826926864064E-1,9[&rate=6.153680794865406E-4]:2.443365220229E-1)[&rate=6.153680794865406E-4]:4.549277782829E-1)[&rate=6.153680794865406E-4]:6.675841338725E-1,((57[&rate=6.153680794865406E-4]:4.454197949104E-1,((56[&rate=6.153680794865406E-4]:3.298452395058E-1,60[&rate=6.153680794865406E-4]:3.325849655334E-1)[&rate=6.153680794865406E-4]:1.977442448677E-2,59[&rate=6.153680794865406E-4]:3.468799379652E-1)[&rate=6.153680794865406E-4]:9.306040489026E-2)[&rate=6.153680794865406E-4]:9.790250617361E-1,((((10[&rate=6.153680794865406E-4]:7.51332821818E-1,55[&rate=6.153680794865406E-4]:7.321547396263E-1)[&rate=6.153680794865406E-4]:8.06200197304E-2,((23[&rate=6.153680794865406E-4]:3.216033444284E-1,18[&rate=6.153680794865406E-4]:3.024252622367E-1)[&rate=6.153680794865406E-4]:2.907121192379E-1,21[&rate=6.153680794865406E-4]:6.013565595567E-1)[&rate=6.153680794865406E-4]:3.155277888409E-1)[&rate=6.153680794865406E-4]:3.064076452918E-1,((((19[&rate=6.153680794865406E-4]:5.946318273393E-1,26[&rate=6.153680794865406E-4]:6.192893615857E-1)[&rate=6.153680794865406E-4]:2.127049331213E-1,1[&rate=6.153680794865406E-4]:4.569292484411E-2)[&rate=6.153680794865406E-4]:1.250639916928E-1,22[&rate=6.153680794865406E-4]:9.515788343451E-1)[&rate=6.153680794865406E-4]:2.769852065392E-1,39[&rate=6.153680794865406E-4]:6.692020526793E-2)[&rate=6.153680794865406E-4]:5.686856914741E-3)[&rate=6.153680794865406E-4]:3.680034337968E-2,(((((40[&rate=6.153680794865406E-4]:5.376925664809E-1,(54[&rate=6.153680794865406E-4]:7.105972321423E-1,(42[&rate=6.153680794865406E-4]:1.509067619924E-1,47[&rate=6.153680794865406E-4]:1.673451181568E-1)[&rate=6.153680794865406E-4]:3.679096482321E-1)[&rate=6.153680794865406E-4]:1.887615625637E-2)[&rate=6.153680794865406E-4]:1.74090761482E-1,(63[&rate=6.153680794865406E-4]:3.159887771708E-1,58[&rate=6.153680794865406E-4]:3.132490511434E-1)[&rate=6.153680794865406E-4]:3.73876742573E-1)[&rate=6.153680794865406E-4]:6.889342148714E-2,52[&rate=6.153680794865406E-4]:7.204027768472E-1)[&rate=6.153680794865406E-4]:1.4831495674E-1,((((45[&rate=6.153680794865406E-4]:3.145078512014E-1,50[&rate=6.153680794865406E-4]:2.350557964069E-1)[&rate=6.153680794865406E-4]:9.272447474656E-3,43[&rate=6.153680794865406E-4]:3.046022164843E-1)[&rate=6.153680794865406E-4]:1.02016927999E-1,44[&rate=6.153680794865406E-4]:4.03879418456E-1)[&rate=6.153680794865406E-4]:3.312792461759E-1,((17[&rate=6.153680794865406E-4]:3.899364257507E-1,11[&rate=6.153680794865406E-4]:3.51580261367E-1)[&rate=6.153680794865406E-4]:2.885939599708E-1,51[&rate=6.153680794865406E-4]:5.57982440516E-1)[&rate=6.153680794865406E-4]:1.196419775404E-1)[&rate=6.153680794865406E-4]:1.910933155308E-1)[&rate=6.153680794865406E-4]:1.689705693169E-1,((41[&rate=6.153680794865406E-4]:5.4882953073E-1,(49[&rate=6.153680794865406E-4]:5.419720876788E-1,46[&rate=6.153680794865406E-4]:5.364926356241E-1)[&rate=6.153680794865406E-4]:3.425470332495E-2)[&rate=6.153680794865406E-4]:1.529843198527E-1,((27[&rate=6.153680794865406E-4]:4.012507578958E-1,4[&rate=6.153680794865406E-4]:2.286480181698E-1)[&rate=6.153680794865406E-4]:3.277629939794E-1,((8[&rate=6.153680794865406E-4]:5.314658964113E-1,(12[&rate=6.153680794865406E-4]:2.606793248673E-1,15[&rate=6.153680794865406E-4]:2.99035489251E-1)[&rate=6.153680794865406E-4]:2.790057496261E-1)[&rate=6.153680794865406E-4]:5.597979828915E-2,(53[&rate=6.153680794865406E-4]:4.210236573673E-1,48[&rate=6.153680794865406E-4]:4.182839313397E-1)[&rate=6.153680794865406E-4]:1.773809414428E-1)[&rate=6.153680794865406E-4]:1.828038594177E-2)[&rate=6.153680794865406E-4]:1.152658521322E-1)[&rate=6.153680794865406E-4]:3.906689728695E-1)[&rate=6.153680794865406E-4]:6.349992457593E-2)[&rate=6.153680794865406E-4]:6.846210861836E-2)[&rate=6.153680794865406E-4]:1.232254953401E-1)[&rate=6.153680794865406E-4]:3.865580061333E-1,38[&rate=6.153680794865406E-4]:6.821735635992E-1)[&rate=6.153680794865406E-4]:8.059538002108E-1)[&rate=6.153680794865406E-4]:9.90979591817E-2)[&rate=6.153680794865406E-4]:2.235888811722E-2);
tree STATE_13400000 [&joint=-18012.688804105805,lnP=-18012.688804105805] = [&R] (((31[&rate=5.747747741658018E-4]:5.024111441401E-1,37[&rate=5.747747741658018E-4]:5.024111441401E-1)[&rate=5.747747741658018E-4]:6.598191345039E-2,32[&rate=5.747747741658018E-4]:6.530925111426E-1)[&rate=5.747747741658018E-4]:1.33646627143E-1,(((((((5[&rate=5.747747741658018E-4]:6.738023199157E-1,(13[&rate=5.747747741658018E-4]:5.777673027612E-1,9[&rate=5.747747741658018E-4]:5.394111383777E-1)[&rate=5.747747741658018E-4]:1.508295377023E-1)[&rate=5.747747741658018E-4]:5.689720505549E-2,(16[&rate=5.747747741658018E-4]:4.192827498975E-1,3[&rate=5.747747741658018E-4]:3.042142567469E-1)[&rate=5.747747741658018E-4]:3.744304737038E-1)[&rate=5.747747741658018E-4]:5.997558711934E-1,((((10[&rate=5.747747741658018E-4]:6.764781738331E-1,55[&rate=5.747747741658018E-4]:6.573000916414E-1)[&rate=5.747747741658018E-4]:1.553851110643E-1,((23[&rate=5.747747741658018E-4]:8.101546399633E-1,18[&rate=5.747747741658018E-4]:7.909765577716E-1)[&rate=5.747747741658018E-4]:4.640241064092E-2,21[&rate=5.747747741658018E-4]:8.455981464946E-1)[&rate=5.747747741658018E-4]:7.119664525205E-2)[&rate=5.747747741658018E-4]:3.794145570132E-1,(39[&rate=5.747747741658018E-4]:8.707005726322E-2,(((19[&rate=5.747747741658018E-4]:5.156867438506E-1,26[&rate=5.747747741658018E-4]:5.40344278097E-1)[&rate=5.747747741658018E-4]:3.10069452397E-1,1[&rate=5.747747741658018E-4]:6.411236063114E-2)[&rate=5.747747741658018E-4]:7.693147252426E-2,22[&rate=5.747747741658018E-4]:9.218657509636E-1)[&rate=5.747747741658018E-4]:3.26848141916E-1)[&rate=5.747747741658018E-4]:5.845435998996E-2)[&rate=5.747747741658018E-4]:4.994792432741E-2,((57[&rate=5.747747741658018E-4]:6.064997223958E-1,(56[&rate=5.747747741658018E-4]:1.248596880752E-1,(59[&rate=5.747747741658018E-4]:1.066255166785E-1,60[&rate=5.747747741658018E-4]:1.121049687334E-1)[&rate=5.747747741658018E-4]:1.549444536935E-2)[&rate=5.747747741658018E-4]:4.78900308293E-1)[&rate=5.747747741658018E-4]:7.57047206983E-1,((((52[&rate=5.747747741658018E-4]:4.236721057661E-1,((54[&rate=5.747747741658018E-4]:2.511962612043E-1,47[&rate=5.747747741658018E-4]:7.585379545093E-2)[&rate=5.747747741658018E-4]:2.14197401395E-1,(42[&rate=5.747747741658018E-4]:2.095385126329E-1,40[&rate=5.747747741658018E-4]:2.095385126329E-1)[&rate=5.747747741658018E-4]:6.407432804858E-2)[&rate=5.747747741658018E-4]:2.103332376874E-1)[&rate=5.747747741658018E-4]:2.538378034334E-1,(63[&rate=5.747747741658018E-4]:3.259926665268E-1,58[&rate=5.747747741658018E-4]:3.232529404994E-1)[&rate=5.747747741658018E-4]:3.898734070564E-1)[&rate=5.747747741658018E-4]:4.182396147073E-2,(((43[&rate=5.747747741658018E-4]:2.505578137396E-1,44[&rate=5.747747741658018E-4]:2.478180877123E-1)[&rate=5.747747741658018E-4]:5.704902554991E-2,(50[&rate=5.747747741658018E-4]:1.961336351133E-1,45[&rate=5.747747741658018E-4]:2.755856899078E-1)[&rate=5.747747741658018E-4]:5.11992315735E-2)[&rate=5.747747741658018E-4]:3.531224599389E-1,((17[&rate=5.747747741658018E-4]:4.667629437895E-1,11[&rate=5.747747741658018E-4]:4.284067794059E-1)[&rate=5.747747741658018E-4]:2.530483698479E-1,51[&rate=5.747747741658018E-4]:5.992633684319E-1)[&rate=5.747747741658018E-4]:1.191958193783E-3)[&rate=5.747747741658018E-4]:1.188785440445E-1)[&rate=5.747747741658018E-4]:2.482705683419E-1,(((53[&rate=5.747747741658018E-4]:7.238175400609E-1,(48[&rate=5.747747741658018E-4]:5.791115927413E-1,(27[&rate=5.747747741658018E-4]:3.706432904233E-1,4[&rate=5.747747741658018E-4]:1.980405506973E-1)[&rate=5.747747741658018E-4]:3.235367954688E-1)[&rate=5.747747741658018E-4]:1.41966221292E-1)[&rate=5.747747741658018E-4]:4.734263187528E-2,8[&rate=5.747747741658018E-4]:7.602012678265E-1)[&rate=5.747747741658018E-4]:5.497298313349E-2,((12[&rate=5.747747741658018E-4]:3.729121908124E-1,15[&rate=5.747747741658018E-4]:4.11268355196E-1)[&rate=5.747747741658018E-4]:4.381154798752E-1,(41[&rate=5.747747741658018E-4]:4.712004114808E-1,(46[&rate=5.747747741658018E-4]:4.397230023157E-1,49[&rate=5.747747741658018E-4]:4.452024543705E-1)[&rate=5.747747741658018E-4]:5.339521738418E-2)[&rate=5.747747741658018E-4]:3.124299989329E-1)[&rate=5.747747741658018E-4]:1.236575835447E-2)[&rate=5.747747741658018E-4]:2.264027907919E-1)[&rate=5.747747741658018E-4]:1.411479698186E-1)[&rate=5.747747741658018E-4]:7.850075466755E-2)[&rate=5.747747741658018E-4]:8.566798609081E-2)[&rate=5.747747741658018E-4]:3.126441494114E-1,38[&rate=5.747747741658018E-4]:5.883050250279E-1)[&rate=5.747747741658018E-4]:9.310557857362E-1,(30[&rate=5.747747741658018E-4]:4.726835789899E-1,61[&rate=5.747747741658018E-4]:5.929021582248E-1)[&rate=5.747747741658018E-4]:7.351307278042E-2)[&rate=5.747747741658018E-4]:2.769783947373E-2,((34[&rate=5.747747741658018E-4]:4.441661270223E-1,62[&rate=5.747747741658018E-4]:5.725814275689E-1)[&rate=5.747747741658018E-4]:2.432971569544E-2,((((6[&rate=5.747747741658018E-4]:3.484167800062E-1,7[&rate=5.747747741658018E-4]:3.484167800062E-1)[&rate=5.747747741658018E-4]:7.792318708624E-2,24[&rate=5.747747741658018E-4]:5.33189282161E-1)[&rate=5.747747741658018E-4]:3.445411294484E-1,((28[&rate=5.747747741658018E-4]:4.842989779641E-1,2[&rate=5.747747741658018E-4]:2.5690171769E-1)[&rate=5.747747741658018E-4]:3.671779014696E-1,(20[&rate=5.747747741658018E-4]:3.549329458925E-1,25[&rate=5.747747741658018E-4]:3.713713020569E-1)[&rate=5.747747741658018E-4]:4.417494129932E-1)[&rate=5.747747741658018E-4]:7.008914861403E-2)[&rate=5.747747741658018E-4]:1.741853243234E0,(29[&rate=5.747747741658018E-4]:4.79131026669E-1,14[&rate=5.747747741658018E-4]:2.564623952786E0)[&rate=5.747747741658018E-4]:1.651815088759E-4)[&rate=5.747747741658018E-4]:6.023788590613E-2)[&rate=5.747747741658018E-4]:3.43603971601E-2)[&rate=5.747747741658018E-4]:4.601028942959E-2,((36[&rate=5.747747741658018E-4]:6.883046342356E-1,33[&rate=5.747747741658018E-4]:6.527855085527E-1)[&rate=5.747747741658018E-4]:5.272253241097E-2,35[&rate=5.747747741658018E-4]:7.191692431493E-1)[&rate=5.747747741658018E-4]:2.915083807063E-2)[&rate=5.747747741658018E-4]:2.749009531693E-2);
tree STATE_13402000 [&joint=-18020.866479753433,lnP=-18020.866479753433] = [&R] ((((14[&rate=5.865717237155017E-4]:2.526572775172E0,(((20[&rate=5.865717237155017E-4]:3.262565485651E-1,25[&rate=5.865717237155017E-4]:3.426949047295E-1)[&rate=5.865717237155017E-4]:4.784668545475E-1,(((6[&rate=5.865717237155017E-4]:1.756568041366E-1,7[&rate=5.865717237155017E-4]:1.756568041366E-1)[&rate=5.865717237155017E-4]:3.748179126416E-1,24[&rate=5.865717237155017E-4]:6.573240318468E-1)[&rate=5.865717237155017E-4]:1.22134104463E-1,28[&rate=5.865717237155017E-4]:8.232937527482E-1)[&rate=5.865717237155017E-4]:3.622417091249E-2)[&rate=5.865717237155017E-4]:1.565159477548E-1,2[&rate=5.865717237155017E-4]:7.886366111414E-1)[&rate=5.865717237155017E-4]:1.609169040742E0)[&rate=5.865717237155017E-4]:2.890971058422E-2,(29[&rate=5.865717237155017E-4]:4.383162190063E-1,62[&rate=5.865717237155017E-4]:4.956932681866E-1)[&rate=5.865717237155017E-4]:3.167334063239E-2)[&rate=5.865717237155017E-4]:7.733960212724E-2,(30[&rate=5.865717237155017E-4]:4.292264936981E-1,61[&rate=5.865717237155017E-4]:5.49445072933E-1)[&rate=5.865717237155017E-4]:1.181026680678E-1)[&rate=5.865717237155017E-4]:1.33130543068E-1,((((31[&rate=5.865717237155017E-4]:5.125655228826E-1,37[&rate=5.865717237155017E-4]:5.125655228826E-1)[&rate=5.865717237155017E-4]:3.940560850885E-2,32[&rate=5.865717237155017E-4]:6.366705849435E-1)[&rate=5.865717237155017E-4]:5.435445516681E-2,((33[&rate=5.865717237155017E-4]:5.692200912819E-1,36[&rate=5.865717237155017E-4]:6.047392169647E-1)[&rate=5.865717237155017E-4]:8.313205377308E-2,34[&rate=5.865717237155017E-4]:4.665597953281E-1)[&rate=5.865717237155017E-4]:1.408273112102E-2)[&rate=5.865717237155017E-4]:1.248254492691E-2,((((((16[&rate=5.865717237155017E-4]:7.229118838389E-1,3[&rate=5.865717237155017E-4]:6.078433906883E-1)[&rate=5.865717237155017E-4]:4.676785353916E-1,5[&rate=5.865717237155017E-4]:1.1275767206E0)[&rate=5.865717237155017E-4]:6.141121452897E-2,(13[&rate=5.865717237155017E-4]:4.006360834296E-1,9[&rate=5.865717237155017E-4]:3.622799190462E-1)[&rate=5.865717237155017E-4]:8.431463722476E-1)[&rate=5.865717237155017E-4]:7.785336700919E-2,((39[&rate=5.865717237155017E-4]:7.667246424524E-2,((((19[&rate=5.865717237155017E-4]:8.025952466196E-1,26[&rate=5.865717237155017E-4]:8.272527808661E-1)[&rate=5.865717237155017E-4]:8.092841485413E-2,1[&rate=5.865717237155017E-4]:1.218798258572E-1)[&rate=5.865717237155017E-4]:1.593381420926E-2,22[&rate=5.865717237155017E-4]:9.186355578747E-1)[&rate=5.865717237155017E-4]:3.069828479217E-1,((10[&rate=5.865717237155017E-4]:7.109489558653E-1,55[&rate=5.865717237155017E-4]:6.917708736736E-1)[&rate=5.865717237155017E-4]:3.451730631464E-1,((23[&rate=5.865717237155017E-4]:5.000976222911E-1,18[&rate=5.865717237155017E-4]:4.809195400994E-1)[&rate=5.865717237155017E-4]:1.602188701209E-1,21[&rate=5.865717237155017E-4]:6.493575883024E-1)[&rate=5.865717237155017E-4]:4.916959375585E-1)[&rate=5.865717237155017E-4]:7.36059758259E-2)[&rate=5.865717237155017E-4]:1.269789406516E-2)[&rate=5.865717237155017E-4]:5.043066596148E-2,(((((52[&rate=5.865717237155017E-4]:4.747252192648E-1,(((54[&rate=5.865717237155017E-4]:3.538988856274E-1,40[&rate=5.865717237155017E-4]:1.621180637097E-1)[&rate=5.865717237155017E-4]:2.747647258631E-2,47[&rate=5.865717237155017E-4]:2.060328924604E-1)[&rate=5.865717237155017E-4]:2.115654681179E-1,42[&rate=5.865717237155017E-4]:4.011600044139E-1)[&rate=5.865717237155017E-4]:1.338391874536E-1)[&rate=5.865717237155017E-4]:1.566803484795E-1,(63[&rate=5.865717237155017E-4]:4.063497966924E-1,58[&rate=5.865717237155017E-4]:4.036100706651E-1)[&rate=5.865717237155017E-4]:2.634119354356E-1)[&rate=5.865717237155017E-4]:4.131669442929E-2,((17[&rate=5.865717237155017E-4]:4.767307943755E-1,11[&rate=5.865717237155017E-4]:4.383746299918E-1)[&rate=5.865717237155017E-4]:2.611047806216E-1,(((45[&rate=5.865717237155017E-4]:4.290296247307E-1,(50[&rate=5.865717237155017E-4]:2.982323213073E-1,43[&rate=5.865717237155017E-4]:3.5850629391E-1)[&rate=5.865717237155017E-4]:5.134524862897E-2)[&rate=5.865717237155017E-4]:6.384601234589E-2,44[&rate=5.865717237155017E-4]:4.709578288575E-1)[&rate=5.865717237155017E-4]:1.942017362712E-1,51[&rate=5.865717237155017E-4]:6.076253185534E-1)[&rate=5.865717237155017E-4]:9.662311238121E-3)[&rate=5.865717237155017E-4]:5.54346323821E-2)[&rate=5.865717237155017E-4]:2.120052616192E-1,((46[&rate=5.865717237155017E-4]:5.129506263991E-1,(41[&rate=5.865717237155017E-4]:3.333626022607E-1,49[&rate=5.865717237155017E-4]:3.607598625345E-1)[&rate=5.865717237155017E-4]:1.576702159193E-1)[&rate=5.865717237155017E-4]:3.41390747062E-1,((((27[&rate=5.865717237155017E-4]:2.589150692439E-1,4[&rate=5.865717237155017E-4]:8.631232951783E-2)[&rate=5.865717237155017E-4]:4.690908261065E-1,8[&rate=5.865717237155017E-4]:6.047182241175E-1)[&rate=5.865717237155017E-4]:4.960741596106E-2,(12[&rate=5.865717237155017E-4]:4.126862268077E-1,15[&rate=5.865717237155017E-4]:4.510423911914E-1)[&rate=5.865717237155017E-4]:2.498585913529E-1)[&rate=5.865717237155017E-4]:4.008274403614E-2,(53[&rate=5.865717237155017E-4]:4.567701323839E-1,48[&rate=5.865717237155017E-4]:4.540304063563E-1)[&rate=5.865717237155017E-4]:2.485971558404E-1)[&rate=5.865717237155017E-4]:1.571932633191E-1)[&rate=5.865717237155017E-4]:1.070984790989E-1)[&rate=5.865717237155017E-4]:2.177515721867E-1,(57[&rate=5.865717237155017E-4]:9.01399988831E-1,(60[&rate=5.865717237155017E-4]:5.605738303593E-1,(56[&rate=5.865717237155017E-4]:4.048625121429E-1,59[&rate=5.865717237155017E-4]:4.021227861156E-1)[&rate=5.865717237155017E-4]:1.529715921888E-1)[&rate=5.865717237155017E-4]:3.408261584717E-1)[&rate=5.865717237155017E-4]:4.558736276966E-1)[&rate=5.865717237155017E-4]:1.640485614495E-2)[&rate=5.865717237155017E-4]:9.042310343873E-2)[&rate=5.865717237155017E-4]:5.69279049108E-1,38[&rate=5.865717237155017E-4]:7.813258306985E-1)[&rate=5.865717237155017E-4]:6.267671100187E-1,35[&rate=5.865717237155017E-4]:5.633440822698E-1)[&rate=5.865717237155017E-4]:1.292345410187E-1)[&rate=5.865717237155017E-4]:1.162963820917E-1);
tree STATE_13404000 [&joint=-18014.81129790207,lnP=-18014.81129790207] = [&R] (((33[&rate=5.593272375303194E-4]:6.341546793554E-1,36[&rate=5.593272375303194E-4]:6.696738050383E-1)[&rate=5.593272375303194E-4]:1.673837851207E-1,((((29[&rate=5.593272375303194E-4]:5.292833207884E-1,34[&rate=5.593272375303194E-4]:4.582450694222E-1)[&rate=5.593272375303194E-4]:1.345528052256E-2,((28[&rate=5.593272375303194E-4]:8.222775817612E-1,((20[&rate=5.593272375303194E-4]:5.956909872402E-1,25[&rate=5.593272375303194E-4]:6.121293434046E-1)[&rate=5.593272375303194E-4]:1.663689960487E-1,((6[&rate=5.593272375303194E-4]:2.23808681553E-1,7[&rate=5.593272375303194E-4]:2.23808681553E-1)[&rate=5.593272375303194E-4]:3.784436722696E-1,24[&rate=5.593272375303194E-4]:7.091016688912E-1)[&rate=5.593272375303194E-4]:6.391721850743E-2)[&rate=5.593272375303194E-4]:5.423077924191E-3)[&rate=5.593272375303194E-4]:1.613240219041E-1,2[&rate=5.593272375303194E-4]:7.562043433913E-1)[&rate=5.593272375303194E-4]:1.743260060749E0)[&rate=5.593272375303194E-4]:1.323595200574E-2,((30[&rate=5.593272375303194E-4]:4.347568619569E-1,61[&rate=5.593272375303194E-4]:5.549754411918E-1)[&rate=5.593272375303194E-4]:7.742773906408E-2,(14[&rate=5.593272375303194E-4]:2.594256678116E0,62[&rate=5.593272375303194E-4]:5.661408011792E-1)[&rate=5.593272375303194E-4]:3.420849022189E-3)[&rate=5.593272375303194E-4]:4.378995229565E-2)[&rate=5.593272375303194E-4]:1.247353315074E-1,(35[&rate=5.593272375303194E-4]:6.421127049229E-1,((31[&rate=5.593272375303194E-4]:4.11192094098E-1,37[&rate=5.593272375303194E-4]:4.11192094098E-1)[&rate=5.593272375303194E-4]:1.187269603655E-1,32[&rate=5.593272375303194E-4]:6.146185080155E-1)[&rate=5.593272375303194E-4]:3.84231586561E-2)[&rate=5.593272375303194E-4]:1.670124804474E-1)[&rate=5.593272375303194E-4]:6.074481291455E-3)[&rate=5.593272375303194E-4]:4.205613881927E-3,((((13[&rate=5.593272375303194E-4]:5.428118150155E-1,9[&rate=5.593272375303194E-4]:5.04455650632E-1)[&rate=5.593272375303194E-4]:6.157290313731E-1,(5[&rate=5.593272375303194E-4]:6.705872352708E-1,(16[&rate=5.593272375303194E-4]:5.057321634757E-1,3[&rate=5.593272375303194E-4]:3.906636703251E-1)[&rate=5.593272375303194E-4]:2.278687704251E-1)[&rate=5.593272375303194E-4]:4.331590905699E-1)[&rate=5.593272375303194E-4]:3.061873563041E-1,((39[&rate=5.593272375303194E-4]:8.890960987624E-2,((((19[&rate=5.593272375303194E-4]:3.095168320379E-1,26[&rate=5.593272375303194E-4]:3.341743662843E-1)[&rate=5.593272375303194E-4]:6.172712424978E-1,1[&rate=5.593272375303194E-4]:1.651442389191E-1)[&rate=5.593272375303194E-4]:1.270216322401E-1,22[&rate=5.593272375303194E-4]:1.072987788968E0)[&rate=5.593272375303194E-4]:1.30574438765E-1,((10[&rate=5.593272375303194E-4]:4.270678341329E-1,55[&rate=5.593272375303194E-4]:4.078897519412E-1)[&rate=5.593272375303194E-4]:3.126120907542E-1,((23[&rate=5.593272375303194E-4]:3.097690861176E-1,18[&rate=5.593272375303194E-4]:2.905910039259E-1)[&rate=5.593272375303194E-4]:2.858622737233E-1,21[&rate=5.593272375303194E-4]:5.846724557313E-1)[&rate=5.593272375303194E-4]:2.399389760051E-1)[&rate=5.593272375303194E-4]:3.679918918864E-1)[&rate=5.593272375303194E-4]:4.69912177601E-2)[&rate=5.593272375303194E-4]:7.324855999909E-2,((((((63[&rate=5.593272375303194E-4]:1.389102159226E-1,58[&rate=5.593272375303194E-4]:1.361704898952E-1)[&rate=5.593272375303194E-4]:4.087796060427E-1,(((54[&rate=5.593272375303194E-4]:3.71869159305E-1,47[&rate=5.593272375303194E-4]:1.965266935516E-1)[&rate=5.593272375303194E-4]:4.236720989082E-3,40[&rate=5.593272375303194E-4]:1.843250583763E-1)[&rate=5.593272375303194E-4]:1.885766943069E-1,42[&rate=5.593272375303194E-4]:3.729017526832E-1)[&rate=5.593272375303194E-4]:1.967058775012E-1)[&rate=5.593272375303194E-4]:9.46819373331E-2,52[&rate=5.593272375303194E-4]:6.040155949147E-1)[&rate=5.593272375303194E-4]:7.866386600855E-2,((((44[&rate=5.593272375303194E-4]:9.765938918499E-2,43[&rate=5.593272375303194E-4]:1.003991152124E-1)[&rate=5.593272375303194E-4]:3.445129066582E-1,(50[&rate=5.593272375303194E-4]:3.479267771343E-1,45[&rate=5.593272375303194E-4]:4.273788319288E-1)[&rate=5.593272375303194E-4]:3.671127213347E-2)[&rate=5.593272375303194E-4]:6.00576380234E-2,51[&rate=5.593272375303194E-4]:4.446956872912E-1)[&rate=5.593272375303194E-4]:1.943696024549E-1,(17[&rate=5.593272375303194E-4]:4.643603522758E-1,11[&rate=5.593272375303194E-4]:4.260041878921E-1)[&rate=5.593272375303194E-4]:2.952528826759E-1)[&rate=5.593272375303194E-4]:4.361417117715E-2)[&rate=5.593272375303194E-4]:1.808110469889E-1,((41[&rate=5.593272375303194E-4]:6.612932506403E-1,(49[&rate=5.593272375303194E-4]:4.971157598888E-1,46[&rate=5.593272375303194E-4]:4.916363078341E-1)[&rate=5.593272375303194E-4]:1.915747510253E-1)[&rate=5.593272375303194E-4]:1.647543093752E-1,((27[&rate=5.593272375303194E-4]:5.898517936631E-1,4[&rate=5.593272375303194E-4]:4.172490539371E-1)[&rate=5.593272375303194E-4]:2.576799528174E-1,(((12[&rate=5.593272375303194E-4]:2.364767385484E-1,15[&rate=5.593272375303194E-4]:2.748329029321E-1)[&rate=5.593272375303194E-4]:3.117414512675E-1,48[&rate=5.593272375303194E-4]:5.482181898159E-1)[&rate=5.593272375303194E-4]:4.604039315735E-2,(53[&rate=5.593272375303194E-4]:4.568600580865E-1,8[&rate=5.593272375303194E-4]:4.459011539768E-1)[&rate=5.593272375303194E-4]:1.401382509143E-1)[&rate=5.593272375303194E-4]:1.382046703565E-1)[&rate=5.593272375303194E-4]:1.209815669596E-1)[&rate=5.593272375303194E-4]:9.22374684447E-2)[&rate=5.593272375303194E-4]:2.038471466161E-1,(57[&rate=5.593272375303194E-4]:6.213486614603E-1,(59[&rate=5.593272375303194E-4]:5.719653511692E-1,(60[&rate=5.593272375303194E-4]:3.151192369534E-1,56[&rate=5.593272375303194E-4]:3.123795109258E-1)[&rate=5.593272375303194E-4]:2.623255662708E-1)[&rate=5.593272375303194E-4]:4.390385823616E-2)[&rate=5.593272375303194E-4]:7.00783513616E-1)[&rate=5.593272375303194E-4]:8.660133726485E-2)[&rate=5.593272375303194E-4]:1.984604437764E-1)[&rate=5.593272375303194E-4]:3.844863503588E-1,38[&rate=5.593272375303194E-4]:7.396255119555E-1)[&rate=5.593272375303194E-4]:9.245286270356E-1);
tree STATE_13406000 [&joint=-18017.506459947264,lnP=-18017.506459947264] = [&R] (((((36[&rate=6.558864375575186E-4]:6.061305406213E-1,33[&rate=6.558864375575186E-4]:5.706114149385E-1)[&rate=6.558864375575186E-4]:1.328683918561E-1,(((5[&rate=6.558864375575186E-4]:7.289444264867E-1,((13[&rate=6.558864375575186E-4]:5.018658207354E-1,9[&rate=6.558864375575186E-4]:4.635096563519E-1)[&rate=6.558864375575186E-4]:2.631768936171E-1,(16[&rate=6.558864375575186E-4]:6.218143940637E-1,3[&rate=6.558864375575186E-4]:5.067459009131E-1)[&rate=6.558864375575186E-4]:1.51447498371E-1)[&rate=6.558864375575186E-4]:1.869623268211E-2)[&rate=6.558864375575186E-4]:6.172542361838E-1,((((10[&rate=6.558864375575186E-4]:5.959326746458E-1,55[&rate=6.558864375575186E-4]:5.767545924541E-1)[&rate=6.558864375575186E-4]:1.5745273317E-1,((23[&rate=6.558864375575186E-4]:5.832363439875E-1,18[&rate=6.558864375575186E-4]:5.640582617957E-1)[&rate=6.558864375575186E-4]:5.161947669573E-2,21[&rate=6.558864375575186E-4]:6.238969165735E-1)[&rate=6.558864375575186E-4]:2.144199980915E-1)[&rate=6.558864375575186E-4]:4.008523206786E-1,(39[&rate=6.558864375575186E-4]:5.84577267127E-2,(((19[&rate=6.558864375575186E-4]:5.330026236677E-1,26[&rate=6.558864375575186E-4]:5.576601579141E-1)[&rate=6.558864375575186E-4]:2.637795852612E-1,1[&rate=6.558864375575186E-4]:3.513837331232E-2)[&rate=6.558864375575186E-4]:1.892959510679E-1,22[&rate=6.558864375575186E-4]:1.005256242188E0)[&rate=6.558864375575186E-4]:2.148453201406E-1)[&rate=6.558864375575186E-4]:3.002657712425E-2)[&rate=6.558864375575186E-4]:6.871822588053E-2,(((((51[&rate=6.558864375575186E-4]:5.489064079081E-1,(17[&rate=6.558864375575186E-4]:4.638168713942E-1,11[&rate=6.558864375575186E-4]:4.254607070105E-1)[&rate=6.558864375575186E-4]:2.056374817194E-1)[&rate=6.558864375575186E-4]:7.710279475931E-2,((50[&rate=6.558864375575186E-4]:3.267769395532E-1,45[&rate=6.558864375575186E-4]:4.062289943477E-1)[&rate=6.558864375575186E-4]:8.563182133469E-2,(43[&rate=6.558864375575186E-4]:1.735726235913E-1,44[&rate=6.558864375575186E-4]:1.70832897564E-1)[&rate=6.558864375575186E-4]:2.991101098993E-1)[&rate=6.558864375575186E-4]:2.136004417795E-1)[&rate=6.558864375575186E-4]:1.96982330582E-1,(((63[&rate=6.558864375575186E-4]:4.17585122322E-1,58[&rate=6.558864375575186E-4]:4.148453962946E-1)[&rate=6.558864375575186E-4]:3.692477776761E-1,(54[&rate=6.558864375575186E-4]:6.455871323804E-1,((42[&rate=6.558864375575186E-4]:1.611660284875E-1,47[&rate=6.558864375575186E-4]:1.776043846519E-1)[&rate=6.558864375575186E-4]:1.532144609114E-2,40[&rate=6.558864375575186E-4]:1.764874745786E-1)[&rate=6.558864375575186E-4]:2.77318835884E-1)[&rate=6.558864375575186E-4]:3.549443977545E-1)[&rate=6.558864375575186E-4]:5.867089532035E-2,52[&rate=6.558864375575186E-4]:8.071476309347E-1)[&rate=6.558864375575186E-4]:1.58439023147E-2)[&rate=6.558864375575186E-4]:2.070781091563E-1,(((8[&rate=6.558864375575186E-4]:6.340033983621E-1,(48[&rate=6.558864375575186E-4]:6.180664304426E-1,(53[&rate=6.558864375575186E-4]:5.716892439008E-1,(12[&rate=6.558864375575186E-4]:3.496448850406E-1,15[&rate=6.558864375575186E-4]:3.880010494243E-1)[&rate=6.558864375575186E-4]:2.193046328326E-1)[&rate=6.558864375575186E-4]:4.911691256938E-2)[&rate=6.558864375575186E-4]:2.415614600158E-2)[&rate=6.558864375575186E-4]:1.173962913301E-1,((27[&rate=6.558864375575186E-4]:2.316723043287E-1,4[&rate=6.558864375575186E-4]:5.90695646027E-2)[&rate=6.558864375575186E-4]:5.517560802952E-1,49[&rate=6.558864375575186E-4]:6.683598914731E-1)[&rate=6.558864375575186E-4]:9.125897630119E-2)[&rate=6.558864375575186E-4]:1.14462210452E-1,(46[&rate=6.558864375575186E-4]:6.968035514272E-1,41[&rate=6.558864375575186E-4]:6.748857432081E-1)[&rate=6.558864375575186E-4]:1.717980747443E-1)[&rate=6.558864375575186E-4]:2.381803450013E-1)[&rate=6.558864375575186E-4]:4.895518349544E-2,(57[&rate=6.558864375575186E-4]:6.37887953417E-1,(60[&rate=6.558864375575186E-4]:5.692443021703E-1,(59[&rate=6.558864375575186E-4]:5.414939111503E-1,56[&rate=6.558864375575186E-4]:5.442336371777E-1)[&rate=6.558864375575186E-4]:2.227093896503E-2)[&rate=6.558864375575186E-4]:6.864365124675E-2)[&rate=6.558864375575186E-4]:6.959313930322E-1)[&rate=6.558864375575186E-4]:6.995852573401E-2)[&rate=6.558864375575186E-4]:1.396810644599E-1)[&rate=6.558864375575186E-4]:4.120346486194E-1,38[&rate=6.558864375575186E-4]:7.034387907418E-1)[&rate=6.558864375575186E-4]:8.584510766858E-1)[&rate=6.558864375575186E-4]:7.7338681567E-2,((31[&rate=6.558864375575186E-4]:3.524432095418E-1,37[&rate=6.558864375575186E-4]:3.524432095418E-1)[&rate=6.558864375575186E-4]:2.065776226894E-1,32[&rate=6.558864375575186E-4]:6.437202857833E-1)[&rate=6.558864375575186E-4]:1.616883665126E-1)[&rate=6.558864375575186E-4]:3.443917295693E-3,((30[&rate=6.558864375575186E-4]:5.634059090477E-1,((28[&rate=6.558864375575186E-4]:8.186528857747E-1,((20[&rate=6.558864375575186E-4]:5.289819418079E-1,25[&rate=6.558864375575186E-4]:5.454202979723E-1)[&rate=6.558864375575186E-4]:1.588778001864E-1,((6[&rate=6.558864375575186E-4]:2.329967229018E-1,7[&rate=6.558864375575186E-4]:2.329967229018E-1)[&rate=6.558864375575186E-4]:2.375503302353E-1,24[&rate=6.558864375575186E-4]:5.773963682056E-1)[&rate=6.558864375575186E-4]:1.214222778983E-1)[&rate=6.558864375575186E-4]:7.599862323235E-2)[&rate=6.558864375575186E-4]:6.303948121467E-2,2[&rate=6.558864375575186E-4]:6.542951067153E-1)[&rate=6.558864375575186E-4]:1.865836605162E0)[&rate=6.558864375575186E-4]:2.740186464368E-2,((61[&rate=6.558864375575186E-4]:6.216766214029E-1,34[&rate=6.558864375575186E-4]:4.304197908017E-1)[&rate=6.558864375575186E-4]:4.245071032774E-2,(29[&rate=6.558864375575186E-4]:5.145265075188E-1,(14[&rate=6.558864375575186E-4]:2.530836843954E0,62[&rate=6.558864375575186E-4]:5.027209670174E-1)[&rate=6.558864375575186E-4]:6.918258968173E-2)[&rate=6.558864375575186E-4]:2.938224497692E-2)[&rate=6.558864375575186E-4]:4.689902119568E-2)[&rate=6.558864375575186E-4]:7.870053360524E-2)[&rate=6.558864375575186E-4]:7.932810418775E-3,35[&rate=6.558864375575186E-4]:8.058564182617E-1);
tree STATE_13408000 [&joint=-18012.885420508104,lnP=-18012.885420508104] = [&R] (((61[&rate=5.968754277894774E-4]:7.311137955125E-1,((14[&rate=5.968754277894774E-4]:2.599319933989E0,(29[&rate=5.968754277894774E-4]:4.673742577215E-1,62[&rate=5.968754277894774E-4]:5.247513069018E-1)[&rate=5.968754277894774E-4]:4.645275014983E-2)[&rate=5.968754277894774E-4]:3.02311003959E-2,(((((6[&rate=5.968754277894774E-4]:3.061376846413E-1,7[&rate=5.968754277894774E-4]:3.061376846413E-1)[&rate=5.968754277894774E-4]:1.62231239743E-1,24[&rate=5.968754277894774E-4]:5.752182394529E-1)[&rate=5.968754277894774E-4]:1.060841002828E-1,(28[&rate=5.968754277894774E-4]:6.876479615028E-1,(20[&rate=5.968754277894774E-4]:3.61478206756E-1,25[&rate=5.968754277894774E-4]:3.779165629204E-1)[&rate=5.968754277894774E-4]:2.713752341987E-1)[&rate=5.968754277894774E-4]:3.748999467127E-2)[&rate=5.968754277894774E-4]:8.006447416681E-2,2[&rate=5.968754277894774E-4]:5.778051700668E-1)[&rate=5.968754277894774E-4]:1.903899378493E0,(34[&rate=5.968754277894774E-4]:4.364922782511E-1,30[&rate=5.968754277894774E-4]:5.075305296173E-1)[&rate=5.968754277894774E-4]:1.744821611278E-2)[&rate=5.968754277894774E-4]:1.907936253718E-2)[&rate=5.968754277894774E-4]:6.68371080104E-2)[&rate=5.968754277894774E-4]:1.463379196002E-2,((36[&rate=5.968754277894774E-4]:6.753120971128E-1,33[&rate=5.968754277894774E-4]:6.397929714299E-1)[&rate=5.968754277894774E-4]:9.562233026378E-2,(35[&rate=5.968754277894774E-4]:6.43661378493E-1,(((((13[&rate=5.968754277894774E-4]:2.286482735963E-1,9[&rate=5.968754277894774E-4]:1.902921092128E-1)[&rate=5.968754277894774E-4]:1.373960095249E-1,5[&rate=5.968754277894774E-4]:3.112497625734E-1)[&rate=5.968754277894774E-4]:2.5431667067E-1,(16[&rate=5.968754277894774E-4]:4.897762967919E-1,3[&rate=5.968754277894774E-4]:3.747078036413E-1)[&rate=5.968754277894774E-4]:1.388038350816E-1)[&rate=5.968754277894774E-4]:7.646504655254E-1,((((((51[&rate=5.968754277894774E-4]:4.940202585875E-1,((43[&rate=5.968754277894774E-4]:4.599853385963E-1,(45[&rate=5.968754277894774E-4]:4.503172562015E-1,50[&rate=5.968754277894774E-4]:3.70865201407E-1)[&rate=5.968754277894774E-4]:2.88461645865E-2)[&rate=5.968754277894774E-4]:3.69718785023E-2,44[&rate=5.968754277894774E-4]:4.942174910712E-1)[&rate=5.968754277894774E-4]:5.733701409167E-2)[&rate=5.968754277894774E-4]:2.087477063797E-1,(17[&rate=5.968754277894774E-4]:5.001398776095E-1,11[&rate=5.968754277894774E-4]:4.617837132258E-1)[&rate=5.968754277894774E-4]:3.231760325633E-1)[&rate=5.968754277894774E-4]:7.070825145608E-2,(((63[&rate=5.968754277894774E-4]:1.919375843179E-1,58[&rate=5.968754277894774E-4]:1.891978582905E-1)[&rate=5.968754277894774E-4]:4.283798962798E-1,52[&rate=5.968754277894774E-4]:5.81961316214E-1)[&rate=5.968754277894774E-4]:7.980811217112E-2,(54[&rate=5.968754277894774E-4]:5.044670407011E-1,((40[&rate=5.968754277894774E-4]:2.028173524938E-1,42[&rate=5.968754277894774E-4]:2.028173524938E-1)[&rate=5.968754277894774E-4]:9.380247187875E-3,47[&rate=5.968754277894774E-4]:2.28635955846E-1)[&rate=5.968754277894774E-4]:1.004886191017E-1)[&rate=5.968754277894774E-4]:4.093571822046E-1)[&rate=5.968754277894774E-4]:1.117067880381E-1)[&rate=5.968754277894774E-4]:2.135879398533E-1,((49[&rate=5.968754277894774E-4]:4.472211352408E-1,(41[&rate=5.968754277894774E-4]:4.044854039289E-1,46[&rate=5.968754277894774E-4]:4.26403212148E-1)[&rate=5.968754277894774E-4]:1.533847103811E-2)[&rate=5.968754277894774E-4]:2.181495356553E-1,((53[&rate=5.968754277894774E-4]:4.499466503736E-1,(27[&rate=5.968754277894774E-4]:3.948515927732E-1,4[&rate=5.968754277894774E-4]:2.222488530472E-1)[&rate=5.968754277894774E-4]:1.674238247236E-1)[&rate=5.968754277894774E-4]:1.53773339341E-1,((48[&rate=5.968754277894774E-4]:5.366930228254E-1,8[&rate=5.968754277894774E-4]:5.284738447434E-1)[&rate=5.968754277894774E-4]:2.909467245702E-2,(12[&rate=5.968754277894774E-4]:4.945115059065E-1,15[&rate=5.968754277894774E-4]:5.328676702902E-1)[&rate=5.968754277894774E-4]:7.127618937597E-2)[&rate=5.968754277894774E-4]:3.519256840449E-2)[&rate=5.968754277894774E-4]:6.439040720918E-2)[&rate=5.968754277894774E-4]:4.038852662023E-1)[&rate=5.968754277894774E-4]:2.076581481859E-1,(57[&rate=5.968754277894774E-4]:6.179129270613E-1,(59[&rate=5.968754277894774E-4]:3.661742104932E-1,(60[&rate=5.968754277894774E-4]:3.034031861668E-1,56[&rate=5.968754277894774E-4]:3.006634601392E-1)[&rate=5.968754277894774E-4]:6.825047638133E-2)[&rate=5.968754277894774E-4]:2.462592645132E-1)[&rate=5.968754277894774E-4]:8.316038979493E-1)[&rate=5.968754277894774E-4]:2.394927384142E-2,(39[&rate=5.968754277894774E-4]:2.079075669523E-1,(((10[&rate=5.968754277894774E-4]:5.683067884612E-1,55[&rate=5.968754277894774E-4]:5.491287062695E-1)[&rate=5.968754277894774E-4]:1.239107124375E-1,((23[&rate=5.968754277894774E-4]:4.07322942383E-1,18[&rate=5.968754277894774E-4]:3.881448601913E-1)[&rate=5.968754277894774E-4]:2.028750187059E-1,21[&rate=5.968754277894774E-4]:5.992390569793E-1)[&rate=5.968754277894774E-4]:1.779099507687E-1)[&rate=5.968754277894774E-4]:4.874559065381E-1,(22[&rate=5.968754277894774E-4]:1.191846474028E0,((19[&rate=5.968754277894774E-4]:8.17059906799E-1,26[&rate=5.968754277894774E-4]:8.417174410455E-1)[&rate=5.968754277894774E-4]:1.784984398196E-1,1[&rate=5.968754277894774E-4]:2.339145110021E-1)[&rate=5.968754277894774E-4]:1.771100452174E-1)[&rate=5.968754277894774E-4]:8.371734436801E-2)[&rate=5.968754277894774E-4]:9.398758417298E-2)[&rate=5.968754277894774E-4]:1.898318943392E-2)[&rate=5.968754277894774E-4]:5.401107388945E-2)[&rate=5.968754277894774E-4]:3.247215130759E-1,38[&rate=5.968754277894774E-4]:6.001438912967E-1)[&rate=5.968754277894774E-4]:8.882663456438E-1)[&rate=5.968754277894774E-4]:1.054151253863E-1)[&rate=5.968754277894774E-4]:4.867804904616E-3)[&rate=5.968754277894774E-4]:9.473716201525E-2,((31[&rate=5.968754277894774E-4]:9.91629126525E-2,37[&rate=5.968754277894774E-4]:9.91629126525E-2)[&rate=5.968754277894774E-4]:4.702623383116E-1,32[&rate=5.968754277894774E-4]:6.541247045162E-1)[&rate=5.968754277894774E-4]:2.054857280318E-1);
tree STATE_13410000 [&joint=-18008.522896948554,lnP=-18008.522896948554] = [&R] ((((30[&rate=5.848941366189208E-4]:5.104705622943E-1,29[&rate=5.848941366189208E-4]:5.104705622943E-1)[&rate=5.848941366189208E-4]:1.254938402486E-2,34[&rate=5.848941366189208E-4]:4.51981694953E-1)[&rate=5.848941366189208E-4]:2.769499269378E-2,((((((6[&rate=5.848941366189208E-4]:3.070139642797E-1,7[&rate=5.848941366189208E-4]:3.070139642797E-1)[&rate=5.848941366189208E-4]:1.825391618932E-1,24[&rate=5.848941366189208E-4]:5.964024412414E-1)[&rate=5.848941366189208E-4]:1.854402273201E-1,((20[&rate=5.848941366189208E-4]:3.00955906026E-1,25[&rate=5.848941366189208E-4]:3.173942621903E-1)[&rate=5.848941366189208E-4]:4.458519185906E-1,28[&rate=5.848941366189208E-4]:8.016023451647E-1)[&rate=5.848941366189208E-4]:2.407593983521E-2)[&rate=5.848941366189208E-4]:1.526340906497E-1,2[&rate=5.848941366189208E-4]:7.509151153755E-1)[&rate=5.848941366189208E-4]:1.285432144616E0,14[&rate=5.848941366189208E-4]:2.165114383279E0)[&rate=5.848941366189208E-4]:4.400729828798E-1,(62[&rate=5.848941366189208E-4]:5.739371894178E-1,61[&rate=5.848941366189208E-4]:6.367787194724E-1)[&rate=5.848941366189208E-4]:3.134299804255E-3)[&rate=5.848941366189208E-4]:3.102049897126E-2)[&rate=5.848941366189208E-4]:1.957072914829E-1,(((((((16[&rate=5.848941366189208E-4]:3.633782731208E-1,3[&rate=5.848941366189208E-4]:2.483097799702E-1)[&rate=5.848941366189208E-4]:1.156112668452E-1,5[&rate=5.848941366189208E-4]:4.159758413359E-1)[&rate=5.848941366189208E-4]:3.723658461102E-1,(13[&rate=5.848941366189208E-4]:6.781248594887E-1,9[&rate=5.848941366189208E-4]:6.397686951053E-1)[&rate=5.848941366189208E-4]:1.650113485052E-1)[&rate=5.848941366189208E-4]:6.221383263825E-1,(((((51[&rate=5.848941366189208E-4]:5.022116203418E-1,(17[&rate=5.848941366189208E-4]:3.392863202715E-1,11[&rate=5.848941366189208E-4]:3.009301558878E-1)[&rate=5.848941366189208E-4]:2.834732452759E-1)[&rate=5.848941366189208E-4]:2.103936766312E-1,((44[&rate=5.848941366189208E-4]:1.990309730942E-1,43[&rate=5.848941366189208E-4]:2.017706991215E-1)[&rate=5.848941366189208E-4]:8.660338092503E-2,(45[&rate=5.848941366189208E-4]:2.263178331143E-1,50[&rate=5.848941366189208E-4]:1.468657783198E-1)[&rate=5.848941366189208E-4]:8.123432912393E-2)[&rate=5.848941366189208E-4]:4.845051895293E-1)[&rate=5.848941366189208E-4]:1.081695876991E-1,((63[&rate=5.848941366189208E-4]:2.620328285606E-1,58[&rate=5.848941366189208E-4]:2.592931025333E-1)[&rate=5.848941366189208E-4]:3.642869298143E-1,((((47[&rate=5.848941366189208E-4]:1.417180055438E-1,42[&rate=5.848941366189208E-4]:1.252796493795E-1)[&rate=5.848941366189208E-4]:9.357156508219E-2,40[&rate=5.848941366189208E-4]:2.188512144617E-1)[&rate=5.848941366189208E-4]:1.653345951594E-2,54[&rate=5.848941366189208E-4]:4.271654958954E-1)[&rate=5.848941366189208E-4]:1.786032636897E-1,52[&rate=5.848941366189208E-4]:3.537139650645E-1)[&rate=5.848941366189208E-4]:2.342496289267E-1)[&rate=5.848941366189208E-4]:2.32811290681E-1)[&rate=5.848941366189208E-4]:2.18218889205E-1,((((49[&rate=5.848941366189208E-4]:5.190521168364E-1,(27[&rate=5.848941366189208E-4]:1.756109173484E-1,4[&rate=5.848941366189208E-4]:3.008177622385E-3)[&rate=5.848941366189208E-4]:4.585096926388E-1)[&rate=5.848941366189208E-4]:1.441488857929E-1,(53[&rate=5.848941366189208E-4]:5.801435665874E-1,8[&rate=5.848941366189208E-4]:5.691846624778E-1)[&rate=5.848941366189208E-4]:8.579716206944E-2)[&rate=5.848941366189208E-4]:4.295321461189E-2,(48[&rate=5.848941366189208E-4]:6.957634794783E-1,(12[&rate=5.848941366189208E-4]:2.238791063899E-1,15[&rate=5.848941366189208E-4]:2.622352707736E-1)[&rate=5.848941366189208E-4]:4.718843730884E-1)[&rate=5.848941366189208E-4]:1.039073776285E-2)[&rate=5.848941366189208E-4]:5.006646391087E-2,(41[&rate=5.848941366189208E-4]:5.240572808322E-1,46[&rate=5.848941366189208E-4]:5.459750890513E-1)[&rate=5.848941366189208E-4]:2.04766140046E-1)[&rate=5.848941366189208E-4]:3.64964873547E-1)[&rate=5.848941366189208E-4]:7.295533981973E-2,((((10[&rate=5.848941366189208E-4]:4.278217144024E-1,55[&rate=5.848941366189208E-4]:4.086436322107E-1)[&rate=5.848941366189208E-4]:3.501460271872E-1,((23[&rate=5.848941366189208E-4]:3.979781459097E-1,18[&rate=5.848941366189208E-4]:3.78800063718E-1)[&rate=5.848941366189208E-4]:2.51592941823E-1,21[&rate=5.848941366189208E-4]:6.386121836231E-1)[&rate=5.848941366189208E-4]:2.242870648157E-1)[&rate=5.848941366189208E-4]:3.32472915415E-1,(39[&rate=5.848941366189208E-4]:4.455973531936E-2,(22[&rate=5.848941366189208E-4]:9.266472662521E-1,((19[&rate=5.848941366189208E-4]:5.284281913039E-1,26[&rate=5.848941366189208E-4]:5.530857255503E-1)[&rate=5.848941366189208E-4]:2.759881339844E-1,1[&rate=5.848941366189208E-4]:4.27724896718E-2)[&rate=5.848941366189208E-4]:1.03052858772E-1)[&rate=5.848941366189208E-4]:2.795563046837E-1)[&rate=5.848941366189208E-4]:1.274970277059E-4)[&rate=5.848941366189208E-4]:7.525113636418E-2,(57[&rate=5.848941366189208E-4]:3.968572273409E-1,(60[&rate=5.848941366189208E-4]:3.109143226461E-1,(59[&rate=5.848941366189208E-4]:2.687203616166E-1,56[&rate=5.848941366189208E-4]:2.71460087644E-1)[&rate=5.848941366189208E-4]:3.671450897455E-2)[&rate=5.848941366189208E-4]:8.594290469485E-2)[&rate=5.848941366189208E-4]:9.696564838361E-1)[&rate=5.848941366189208E-4]:2.29923067995E-4)[&rate=5.848941366189208E-4]:2.409966535562E-1)[&rate=5.848941366189208E-4]:6.991029299556E-1,38[&rate=5.848941366189208E-4]:1.054788423236E0)[&rate=5.848941366189208E-4]:5.088790265594E-1,(35[&rate=5.848941366189208E-4]:6.405737048269E-1,(36[&rate=5.848941366189208E-4]:5.941911796052E-1,33[&rate=5.848941366189208E-4]:5.586720539224E-1)[&rate=5.848941366189208E-4]:6.824044871888E-2)[&rate=5.848941366189208E-4]:7.834488652117E-2)[&rate=5.848941366189208E-4]:4.361783185417E-3,((31[&rate=5.848941366189208E-4]:3.583281811326E-1,37[&rate=5.848941366189208E-4]:3.583281811326E-1)[&rate=5.848941366189208E-4]:2.058409045709E-1,32[&rate=5.848941366189208E-4]:6.488685392555E-1)[&rate=5.848941366189208E-4]:8.534079702667E-2)[&rate=5.848941366189208E-4]:1.515571565087E-1);
tree STATE_13412000 [&joint=-18001.90321536731,lnP=-18001.90321536731] = [&R] (((((36[&rate=5.595468610711098E-4]:5.972691648494E-1,33[&rate=5.595468610711098E-4]:5.617500391665E-1)[&rate=5.595468610711098E-4]:6.762747532158E-2,(((((13[&rate=5.595468610711098E-4]:4.727899442503E-1,9[&rate=5.595468610711098E-4]:4.344337798669E-1)[&rate=5.595468610711098E-4]:1.893156729809E-1,5[&rate=5.595468610711098E-4]:6.073110966834E-1)[&rate=5.595468610711098E-4]:2.650242376408E-2,(16[&rate=5.595468610711098E-4]:4.643721028793E-1,3[&rate=5.595468610711098E-4]:3.493036097287E-1)[&rate=5.595468610711098E-4]:2.324551161983E-1)[&rate=5.595468610711098E-4]:6.981784967831E-1,((((39[&rate=5.595468610711098E-4]:9.626241902329E-2,((10[&rate=5.595468610711098E-4]:4.886847534864E-1,55[&rate=5.595468610711098E-4]:4.695066712947E-1)[&rate=5.595468610711098E-4]:2.112694189121E-2,((23[&rate=5.595468610711098E-4]:1.794793246165E-1,18[&rate=5.595468610711098E-4]:1.603012424247E-1)[&rate=5.595468610711098E-4]:3.965930052805E-1,21[&rate=5.595468610711098E-4]:5.651134257873E-1)[&rate=5.595468610711098E-4]:2.962977643956E-2)[&rate=5.595468610711098E-4]:6.522041483031E-1)[&rate=5.595468610711098E-4]:6.053824449427E-2,(22[&rate=5.595468610711098E-4]:1.117820949339E0,((19[&rate=5.595468610711098E-4]:6.860135935881E-1,26[&rate=5.595468610711098E-4]:7.106711278346E-1)[&rate=5.595468610711098E-4]:2.518168312041E-1,1[&rate=5.595468610711098E-4]:1.761865891758E-1)[&rate=5.595468610711098E-4]:1.608124423546E-1)[&rate=5.595468610711098E-4]:2.006235497953E-1)[&rate=5.595468610711098E-4]:6.316263180505E-3,(57[&rate=5.595468610711098E-4]:6.105646870339E-1,(56[&rate=5.595468610711098E-4]:3.307259264537E-1,(60[&rate=5.595468610711098E-4]:2.897256436464E-1,59[&rate=5.595468610711098E-4]:2.842461915914E-1)[&rate=5.595468610711098E-4]:4.374000883494E-2)[&rate=5.595468610711098E-4]:2.770990345526E-1)[&rate=5.595468610711098E-4]:7.9912758213E-1)[&rate=5.595468610711098E-4]:9.913507601953E-2,((((((44[&rate=5.595468610711098E-4]:1.399836495205E-1,43[&rate=5.595468610711098E-4]:1.427233755478E-1)[&rate=5.595468610711098E-4]:2.787143064804E-1,(45[&rate=5.595468610711098E-4]:2.099113616286E-1,50[&rate=5.595468610711098E-4]:1.304593068341E-1)[&rate=5.595468610711098E-4]:2.307044025914E-1)[&rate=5.595468610711098E-4]:1.952180751363E-1,51[&rate=5.595468610711098E-4]:5.563817845617E-1)[&rate=5.595468610711098E-4]:9.576344996267E-2,(17[&rate=5.595468610711098E-4]:3.745528962161E-1,11[&rate=5.595468610711098E-4]:3.361967318324E-1)[&rate=5.595468610711098E-4]:3.981402835138E-1)[&rate=5.595468610711098E-4]:1.547809959229E-1,((((40[&rate=5.595468610711098E-4]:1.099162978968E-1,54[&rate=5.595468610711098E-4]:3.016971198145E-1)[&rate=5.595468610711098E-4]:2.137309541927E-1,(42[&rate=5.595468610711098E-4]:2.549099811558E-1,47[&rate=5.595468610711098E-4]:2.713483373202E-1)[&rate=5.595468610711098E-4]:6.873727093371E-2)[&rate=5.595468610711098E-4]:3.84097961854E-1,(63[&rate=5.595468610711098E-4]:3.882505468148E-1,58[&rate=5.595468610711098E-4]:3.855108207875E-1)[&rate=5.595468610711098E-4]:2.975768589096E-1)[&rate=5.595468610711098E-4]:2.910897617985E-2,52[&rate=5.595468610711098E-4]:6.765802175206E-1)[&rate=5.595468610711098E-4]:1.303460129267E-1)[&rate=5.595468610711098E-4]:1.877358954874E-1,(((((12[&rate=5.595468610711098E-4]:2.154134543792E-1,15[&rate=5.595468610711098E-4]:2.537696187629E-1)[&rate=5.595468610711098E-4]:2.381400089907E-1,(27[&rate=5.595468610711098E-4]:2.951330463853E-1,4[&rate=5.595468610711098E-4]:1.225303066593E-1)[&rate=5.595468610711098E-4]:2.734889101355E-1)[&rate=5.595468610711098E-4]:1.439773316706E-1,48[&rate=5.595468610711098E-4]:5.975307950405E-1)[&rate=5.595468610711098E-4]:1.074722794945E-3,((49[&rate=5.595468610711098E-4]:4.35643727043E-1,8[&rate=5.595468610711098E-4]:4.274245489609E-1)[&rate=5.595468610711098E-4]:4.863176719765E-3,53[&rate=5.595468610711098E-4]:4.432466297904E-1)[&rate=5.595468610711098E-4]:1.580986140727E-1)[&rate=5.595468610711098E-4]:3.748241390024E-1,(41[&rate=5.595468610711098E-4]:3.464979769832E-1,46[&rate=5.595468610711098E-4]:3.684157852023E-1)[&rate=5.595468610711098E-4]:5.995344195808E-1)[&rate=5.595468610711098E-4]:1.034242499187E-1)[&rate=5.595468610711098E-4]:2.593706987006E-1)[&rate=5.595468610711098E-4]:2.042494601987E-2)[&rate=5.595468610711098E-4]:8.169002040771E-1,38[&rate=5.595468610711098E-4]:1.09409770076E0)[&rate=5.595468610711098E-4]:3.936898743616E-1)[&rate=5.595468610711098E-4]:7.930821173553E-2,(30[&rate=5.595468610711098E-4]:5.227981209069E-1,(29[&rate=5.595468610711098E-4]:5.071513446343E-1,((((((6[&rate=5.595468610711098E-4]:1.261985149771E-1,7[&rate=5.595468610711098E-4]:1.261985149771E-1)[&rate=5.595468610711098E-4]:3.062650136718E-1,24[&rate=5.595468610711098E-4]:5.393128437175E-1)[&rate=5.595468610711098E-4]:9.400619859202E-2,(28[&rate=5.595468610711098E-4]:5.991945610241E-1,(20[&rate=5.595468610711098E-4]:1.810793560935E-1,25[&rate=5.595468610711098E-4]:1.975177122579E-1)[&rate=5.595468610711098E-4]:3.633206843825E-1)[&rate=5.595468610711098E-4]:7.796009772382E-2)[&rate=5.595468610711098E-4]:2.967646337393E-1,2[&rate=5.595468610711098E-4]:7.465220322132E-1)[&rate=5.595468610711098E-4]:1.667479692194E0,61[&rate=5.595468610711098E-4]:5.774945008129E-1)[&rate=5.595468610711098E-4]:4.83541841653E-2,(34[&rate=5.595468610711098E-4]:4.225351362927E-1,(14[&rate=5.595468610711098E-4]:2.530752814699E0,62[&rate=5.595468610711098E-4]:5.026369377622E-1)[&rate=5.595468610711098E-4]:4.831349907696E-2)[&rate=5.595468610711098E-4]:1.205671808439E-2)[&rate=5.595468610711098E-4]:1.521238891067E-3)[&rate=5.595468610711098E-4]:1.564677627258E-2)[&rate=5.595468610711098E-4]:7.113350695605E-2)[&rate=5.595468610711098E-4]:1.39185753555E-2,((31[&rate=5.595468610711098E-4]:2.643693693E-1,37[&rate=5.595468610711098E-4]:2.643693693E-1)[&rate=5.595468610711098E-4]:3.346101126004E-1,32[&rate=5.595468610711098E-4]:6.836789354524E-1)[&rate=5.595468610711098E-4]:6.351553006104E-2)[&rate=5.595468610711098E-4]:1.868861298477E-2,35[&rate=5.595468610711098E-4]:7.549541167495E-1);
tree STATE_13414000 [&joint=-18013.856066562374,lnP=-18013.856066562374] = [&R] (((30[&rate=5.084836607012049E-4]:5.988699877362E-1,34[&rate=5.084836607012049E-4]:5.2783173637E-1)[&rate=5.084836607012049E-4]:2.658305409606E-2,((((((((13[&rate=5.084836607012049E-4]:3.963782761471E-1,9[&rate=5.084836607012049E-4]:3.580221117636E-1)[&rate=5.084836607012049E-4]:2.926238776666E-1,16[&rate=5.084836607012049E-4]:6.97221331896E-1)[&rate=5.084836607012049E-4]:4.592618563208E-3,5[&rate=5.084836607012049E-4]:6.388002518291E-1)[&rate=5.084836607012049E-4]:3.202105322919E-1,3[&rate=5.084836607012049E-4]:9.069559896006E-1)[&rate=5.084836607012049E-4]:6.183412003398E-1,(((57[&rate=5.084836607012049E-4]:6.404260195576E-1,(59[&rate=5.084836607012049E-4]:5.449367092412E-1,(60[&rate=5.084836607012049E-4]:1.700074072037E-1,56[&rate=5.084836607012049E-4]:1.672676811761E-1)[&rate=5.084836607012049E-4]:3.804087540925E-1)[&rate=5.084836607012049E-4]:9.000985826146E-2)[&rate=5.084836607012049E-4]:9.061870966737E-1,((((((44[&rate=5.084836607012049E-4]:2.359097322091E-1,43[&rate=5.084836607012049E-4]:2.386494582365E-1)[&rate=5.084836607012049E-4]:1.127830785494E-1,(45[&rate=5.084836607012049E-4]:3.194301626891E-1,50[&rate=5.084836607012049E-4]:2.399781078946E-1)[&rate=5.084836607012049E-4]:5.118045628842E-2)[&rate=5.084836607012049E-4]:1.474412715398E-1,51[&rate=5.084836607012049E-4]:4.385998357228E-1)[&rate=5.084836607012049E-4]:2.903988618313E-1,(17[&rate=5.084836607012049E-4]:4.551244691457E-1,11[&rate=5.084836607012049E-4]:4.167683047621E-1)[&rate=5.084836607012049E-4]:3.944221736139E-1)[&rate=5.084836607012049E-4]:1.068713127564E-1,((52[&rate=5.084836607012049E-4]:6.781627361927E-1,(63[&rate=5.084836607012049E-4]:2.641549139885E-1,58[&rate=5.084836607012049E-4]:2.614151879612E-1)[&rate=5.084836607012049E-4]:4.523639865879E-1)[&rate=5.084836607012049E-4]:3.330913607705E-3,((40[&rate=5.084836607012049E-4]:5.910288031292E-1,54[&rate=5.084836607012049E-4]:7.82809625047E-1)[&rate=5.084836607012049E-4]:1.762632503161E-2,(42[&rate=5.084836607012049E-4]:2.866813795467E-1,47[&rate=5.084836607012049E-4]:3.031197357111E-1)[&rate=5.084836607012049E-4]:3.219737486141E-1)[&rate=5.084836607012049E-4]:1.331124942424E-1)[&rate=5.084836607012049E-4]:1.543763605101E-1)[&rate=5.084836607012049E-4]:2.822002118899E-1,((((48[&rate=5.084836607012049E-4]:6.638624297935E-1,8[&rate=5.084836607012049E-4]:6.556432517115E-1)[&rate=5.084836607012049E-4]:6.710654940801E-2,(((27[&rate=5.084836607012049E-4]:3.426796074105E-1,4[&rate=5.084836607012049E-4]:1.700768676845E-1)[&rate=5.084836607012049E-4]:1.42902957654E-1,53[&rate=5.084836607012049E-4]:3.732537979413E-1)[&rate=5.084836607012049E-4]:1.161666465763E-1,49[&rate=5.084836607012049E-4]:4.8668071849E-1)[&rate=5.084836607012049E-4]:2.442882607116E-1)[&rate=5.084836607012049E-4]:4.148123021656E-2,(41[&rate=5.084836607012049E-4]:5.242993487805E-1,46[&rate=5.084836607012049E-4]:5.462171569996E-1)[&rate=5.084836607012049E-4]:2.207536003638E-1)[&rate=5.084836607012049E-4]:9.256836103604E-2,(12[&rate=5.084836607012049E-4]:3.368312649111E-1,15[&rate=5.084836607012049E-4]:3.751874292948E-1)[&rate=5.084836607012049E-4]:5.281873055431E-1)[&rate=5.084836607012049E-4]:3.352434325681E-1)[&rate=5.084836607012049E-4]:1.737483734828E-1)[&rate=5.084836607012049E-4]:3.505955875345E-2,((39[&rate=5.084836607012049E-4]:8.573850340936E-2,((10[&rate=5.084836607012049E-4]:5.815239760853E-1,55[&rate=5.084836607012049E-4]:5.623458938935E-1)[&rate=5.084836607012049E-4]:2.932194093715E-1,((23[&rate=5.084836607012049E-4]:3.447025929287E-1,18[&rate=5.084836607012049E-4]:3.255245107369E-1)[&rate=5.084836607012049E-4]:2.496153880715E-1,21[&rate=5.084836607012049E-4]:5.833590768905E-1)[&rate=5.084836607012049E-4]:3.763158154155E-1)[&rate=5.084836607012049E-4]:2.767485426101E-1)[&rate=5.084836607012049E-4]:4.482242351675E-2,(22[&rate=5.084836607012049E-4]:1.160813689453E0,((19[&rate=5.084836607012049E-4]:7.74492170842E-1,26[&rate=5.084836607012049E-4]:7.991497050885E-1)[&rate=5.084836607012049E-4]:2.847301381049E-1,1[&rate=5.084836607012049E-4]:2.975784733304E-1)[&rate=5.084836607012049E-4]:8.241329831448E-2)[&rate=5.084836607012049E-4]:1.313910730894E-1)[&rate=5.084836607012049E-4]:2.045364055929E-1)[&rate=5.084836607012049E-4]:1.929395834488E-1)[&rate=5.084836607012049E-4]:5.84326662943E-1,38[&rate=5.084836607012049E-4]:1.106884126856E0)[&rate=5.084836607012049E-4]:3.915916082593E-1,(((31[&rate=5.084836607012049E-4]:1.333382006903E-1,37[&rate=5.084836607012049E-4]:1.333382006903E-1)[&rate=5.084836607012049E-4]:1.199774603086E-1,32[&rate=5.084836607012049E-4]:3.380151145509E-1)[&rate=5.084836607012049E-4]:3.254990705814E-1,35[&rate=5.084836607012049E-4]:6.525852233836E-1)[&rate=5.084836607012049E-4]:1.141653284141E-3)[&rate=5.084836607012049E-4]:5.114182693886E-2,(36[&rate=5.084836607012049E-4]:5.621696552901E-1,33[&rate=5.084836607012049E-4]:5.266505296072E-1)[&rate=5.084836607012049E-4]:1.645569718137E-1)[&rate=5.084836607012049E-4]:4.899963877195E-2)[&rate=5.084836607012049E-4]:7.475981491465E-2,((62[&rate=5.084836607012049E-4]:5.87793387225E-1,(29[&rate=5.084836607012049E-4]:2.990950955617E-1,14[&rate=5.084836607012049E-4]:2.384588021679E0)[&rate=5.084836607012049E-4]:2.313212424831E-1)[&rate=5.084836607012049E-4]:7.986354131348E-2,(61[&rate=5.084836607012049E-4]:6.576527595754E-1,((28[&rate=5.084836607012049E-4]:8.635856667913E-1,(((6[&rate=5.084836607012049E-4]:1.319859992879E-1,7[&rate=5.084836607012049E-4]:1.319859992879E-1)[&rate=5.084836607012049E-4]:3.137714061587E-1,24[&rate=5.084836607012049E-4]:5.526067205151E-1)[&rate=5.084836607012049E-4]:2.486332021075E-1,(20[&rate=5.084836607012049E-4]:5.900946134397E-1,25[&rate=5.084836607012049E-4]:6.06532969604E-1)[&rate=5.084836607012049E-4]:2.001864050733E-1)[&rate=5.084836607012049E-4]:1.851012773023E-2)[&rate=5.084836607012049E-4]:3.062151385537E-1,2[&rate=5.084836607012049E-4]:9.424035450709E-1)[&rate=5.084836607012049E-4]:1.551756438099E0)[&rate=5.084836607012049E-4]:7.284569901767E-2)[&rate=5.084836607012049E-4]:8.993297738869E-2);
tree STATE_13416000 [&joint=-17996.337744370743,lnP=-17996.337744370743] = [&R] ((((34[&rate=5.466630355369601E-4]:4.433587862612E-1,62[&rate=5.466630355369601E-4]:5.717740868077E-1)[&rate=5.466630355369601E-4]:2.900528494461E-2,61[&rate=5.466630355369601E-4]:6.636209018069E-1)[&rate=5.466630355369601E-4]:4.368152558677E-2,(29[&rate=5.466630355369601E-4]:5.726666785483E-1,(14[&rate=5.466630355369601E-4]:2.61536351292E0,(((((20[&rate=5.466630355369601E-4]:4.356393772308E-1,25[&rate=5.466630355369601E-4]:4.520777333951E-1)[&rate=5.466630355369601E-4]:2.387371974712E-1,((6[&rate=5.466630355369601E-4]:1.91367455348E-1,7[&rate=5.466630355369601E-4]:1.91367455348E-1)[&rate=5.466630355369601E-4]:1.548282906377E-1,24[&rate=5.466630355369601E-4]:4.530450610542E-1)[&rate=5.466630355369601E-4]:2.322904177574E-1)[&rate=5.466630355369601E-4]:8.30051396341E-2,28[&rate=5.466630355369601E-4]:8.121762348841E-1)[&rate=5.466630355369601E-4]:4.738196847437E-1,2[&rate=5.466630355369601E-4]:1.058598659354E0)[&rate=5.466630355369601E-4]:1.426641363359E0,30[&rate=5.466630355369601E-4]:5.285142198836E-1)[&rate=5.466630355369601E-4]:1.356366919478E-3)[&rate=5.466630355369601E-4]:4.279609174527E-2)[&rate=5.466630355369601E-4]:1.441716961041E-2)[&rate=5.466630355369601E-4]:1.011573421635E-1,((((31[&rate=5.466630355369601E-4]:1.060831177709E-1,37[&rate=5.466630355369601E-4]:1.060831177709E-1)[&rate=5.466630355369601E-4]:3.905027142493E-1,32[&rate=5.466630355369601E-4]:5.812852855722E-1)[&rate=5.466630355369601E-4]:1.79979714681E-1,(((((13[&rate=5.466630355369601E-4]:4.140642768754E-1,9[&rate=5.466630355369601E-4]:3.75708112492E-1)[&rate=5.466630355369601E-4]:3.889552666303E-1,((3[&rate=5.466630355369601E-4]:2.967695567735E-1,16[&rate=5.466630355369601E-4]:4.118380499241E-1)[&rate=5.466630355369601E-4]:3.987967522793E-1,5[&rate=5.466630355369601E-4]:7.476211035733E-1)[&rate=5.466630355369601E-4]:6.039193846314E-4)[&rate=5.466630355369601E-4]:6.620866926004E-1,(((((22[&rate=5.466630355369601E-4]:8.797574054799E-1,((19[&rate=5.466630355369601E-4]:4.659453457274E-1,26[&rate=5.466630355369601E-4]:4.906028799739E-1)[&rate=5.466630355369601E-4]:3.378234146485E-1,1[&rate=5.466630355369601E-4]:4.212492475949E-2)[&rate=5.466630355369601E-4]:5.681056291214E-2)[&rate=5.466630355369601E-4]:2.306649629593E-1,((10[&rate=5.466630355369601E-4]:6.189663845251E-1,55[&rate=5.466630355369601E-4]:5.997883023334E-1)[&rate=5.466630355369601E-4]:2.087357511656E-1,((23[&rate=5.466630355369601E-4]:4.753637109703E-1,18[&rate=5.466630355369601E-4]:4.561856287785E-1)[&rate=5.466630355369601E-4]:2.952224172865E-1,21[&rate=5.466630355369601E-4]:7.596272241471E-1)[&rate=5.466630355369601E-4]:1.530064183928E-1)[&rate=5.466630355369601E-4]:1.868298217896E-1)[&rate=5.466630355369601E-4]:9.341429407154E-2,39[&rate=5.466630355369601E-4]:4.219282689434E-2)[&rate=5.466630355369601E-4]:1.489161824072E-1,(57[&rate=5.466630355369601E-4]:5.602582064457E-1,(59[&rate=5.466630355369601E-4]:4.741659305276E-1,(56[&rate=5.466630355369601E-4]:2.699261352744E-1,60[&rate=5.466630355369601E-4]:2.72665861302E-1)[&rate=5.466630355369601E-4]:2.069795212805E-1)[&rate=5.466630355369601E-4]:8.061282386318E-2)[&rate=5.466630355369601E-4]:8.774261453217E-1)[&rate=5.466630355369601E-4]:8.251824280709E-2,((((51[&rate=5.466630355369601E-4]:5.541396346466E-1,(17[&rate=5.466630355369601E-4]:3.794177194074E-1,11[&rate=5.466630355369601E-4]:3.410615550237E-1)[&rate=5.466630355369601E-4]:2.952698604447E-1)[&rate=5.466630355369601E-4]:1.400342116471E-1,((44[&rate=5.466630355369601E-4]:5.609747621281E-2,43[&rate=5.466630355369601E-4]:5.883720224017E-2)[&rate=5.466630355369601E-4]:3.247113599685E-1,(45[&rate=5.466630355369601E-4]:3.878284741804E-1,50[&rate=5.466630355369601E-4]:3.083764193859E-1)[&rate=5.466630355369601E-4]:1.489817021993E-2)[&rate=5.466630355369601E-4]:3.708992566878E-1)[&rate=5.466630355369601E-4]:9.642684555777E-2,(52[&rate=5.466630355369601E-4]:7.417359115677E-1,((63[&rate=5.466630355369601E-4]:2.995021579844E-1,58[&rate=5.466630355369601E-4]:2.96762431957E-1)[&rate=5.466630355369601E-4]:3.506871700503E-1,((40[&rate=5.466630355369601E-4]:2.269292589582E-1,(42[&rate=5.466630355369601E-4]:7.321294586865E-2,47[&rate=5.466630355369601E-4]:8.965130203302E-2)[&rate=5.466630355369601E-4]:1.537163130895E-1)[&rate=5.466630355369601E-4]:8.577060089904E-2,54[&rate=5.466630355369601E-4]:5.044806817749E-1)[&rate=5.466630355369601E-4]:3.594072763966E-1)[&rate=5.466630355369601E-4]:1.299027479167E-1)[&rate=5.466630355369601E-4]:4.886478028376E-2)[&rate=5.466630355369601E-4]:1.534077527617E-1,((((8[&rate=5.466630355369601E-4]:7.521324745566E-1,(27[&rate=5.466630355369601E-4]:4.981586332364E-1,4[&rate=5.466630355369601E-4]:3.255558935104E-1)[&rate=5.466630355369601E-4]:3.772615125531E-1)[&rate=5.466630355369601E-4]:1.543421450504E-2,49[&rate=5.466630355369601E-4]:7.757858671437E-1)[&rate=5.466630355369601E-4]:1.343702462807E-2,(53[&rate=5.466630355369601E-4]:3.894022911045E-1,48[&rate=5.466630355369601E-4]:3.866625650769E-1)[&rate=5.466630355369601E-4]:4.025603266949E-1)[&rate=5.466630355369601E-4]:1.261978513545E-2,((12[&rate=5.466630355369601E-4]:3.432562525428E-1,15[&rate=5.466630355369601E-4]:3.816124169265E-1)[&rate=5.466630355369601E-4]:4.468554855349E-1,(41[&rate=5.466630355369601E-4]:6.190028378202E-1,46[&rate=5.466630355369601E-4]:6.409206460393E-1)[&rate=5.466630355369601E-4]:1.437116399837E-1)[&rate=5.466630355369601E-4]:1.173093882949E-2)[&rate=5.466630355369601E-4]:2.243575485278E-1)[&rate=5.466630355369601E-4]:3.213996294132E-1)[&rate=5.466630355369601E-4]:8.736939495658E-2)[&rate=5.466630355369601E-4]:7.33881027372E-1,38[&rate=5.466630355369601E-4]:1.089398222382E0)[&rate=5.466630355369601E-4]:4.739605221364E-1,(36[&rate=5.466630355369601E-4]:6.687422438813E-1,33[&rate=5.466630355369601E-4]:6.332231181985E-1)[&rate=5.466630355369601E-4]:7.172556568711E-2)[&rate=5.466630355369601E-4]:3.17261524333E-2)[&rate=5.466630355369601E-4]:3.820601527114E-2,35[&rate=5.466630355369601E-4]:7.885420537756E-1)[&rate=5.466630355369601E-4]:2.811443709285E-2);
tree STATE_13418000 [&joint=-18009.629674000313,lnP=-18009.629674000313] = [&R] (((((((((6[&rate=5.80205990955837E-4]:1.809216911225E-1,7[&rate=5.80205990955837E-4]:1.809216911225E-1)[&rate=5.80205990955837E-4]:4.539204114352E-1,24[&rate=5.80205990955837E-4]:7.416914176263E-1)[&rate=5.80205990955837E-4]:6.125409661785E-2,28[&rate=5.80205990955837E-4]:8.467811306825E-1)[&rate=5.80205990955837E-4]:1.29085471309E-2,(20[&rate=5.80205990955837E-4]:4.821322127894E-1,25[&rate=5.80205990955837E-4]:4.985705689538E-1)[&rate=5.80205990955837E-4]:3.227629444759E-1)[&rate=5.80205990955837E-4]:4.376841882803E-1,2[&rate=5.80205990955837E-4]:1.06997660582E0)[&rate=5.80205990955837E-4]:1.567643108556E0,(((31[&rate=5.80205990955837E-4]:2.093518255889E-1,37[&rate=5.80205990955837E-4]:2.093518255889E-1)[&rate=5.80205990955837E-4]:3.428186333603E-1,32[&rate=5.80205990955837E-4]:6.368699125013E-1)[&rate=5.80205990955837E-4]:7.49858318906E-2,((36[&rate=5.80205990955837E-4]:6.111475725163E-1,33[&rate=5.80205990955837E-4]:5.756284468335E-1)[&rate=5.80205990955837E-4]:4.951643253014E-2,35[&rate=5.80205990955837E-4]:6.388060815492E-1)[&rate=5.80205990955837E-4]:6.212070109395E-2)[&rate=5.80205990955837E-4]:1.083824294496E-1)[&rate=5.80205990955837E-4]:5.744283959538E-2,14[&rate=5.80205990955837E-4]:2.823829677259E0)[&rate=5.80205990955837E-4]:3.767318546338E-2,(((34[&rate=5.80205990955837E-4]:5.521739054096E-1,62[&rate=5.80205990955837E-4]:6.805892059561E-1)[&rate=5.80205990955837E-4]:9.570543406718E-2,61[&rate=5.80205990955837E-4]:8.391361700778E-1)[&rate=5.80205990955837E-4]:4.08062197072E-2,(29[&rate=5.80205990955837E-4]:6.754784412127E-1,((((3[&rate=5.80205990955837E-4]:6.069950412791E-1,16[&rate=5.80205990955837E-4]:7.220635344297E-1)[&rate=5.80205990955837E-4]:1.515366317086E-1,(5[&rate=5.80205990955837E-4]:7.715436421353E-1,(13[&rate=5.80205990955837E-4]:6.471884042344E-1,9[&rate=5.80205990955837E-4]:6.088322398509E-1)[&rate=5.80205990955837E-4]:1.791497584488E-1)[&rate=5.80205990955837E-4]:3.904282537286E-2)[&rate=5.80205990955837E-4]:5.650757623206E-1,((((22[&rate=5.80205990955837E-4]:8.800937284588E-1,((26[&rate=5.80205990955837E-4]:8.02610252696E-1,19[&rate=5.80205990955837E-4]:7.779527184496E-1)[&rate=5.80205990955837E-4]:4.095441769549E-2,1[&rate=5.80205990955837E-4]:5.726330052855E-2)[&rate=5.80205990955837E-4]:4.200851012204E-2)[&rate=5.80205990955837E-4]:4.051615675164E-1,(((10[&rate=5.80205990955837E-4]:7.27606841516E-1,55[&rate=5.80205990955837E-4]:7.084287593243E-1)[&rate=5.80205990955837E-4]:6.570319385057E-2,((23[&rate=5.80205990955837E-4]:3.549409021576E-1,18[&rate=5.80205990955837E-4]:3.357628199658E-1)[&rate=5.80205990955837E-4]:2.683109943123E-1,21[&rate=5.80205990955837E-4]:6.122929923602E-1)[&rate=5.80205990955837E-4]:2.659485498556E-1)[&rate=5.80205990955837E-4]:2.727004095045E-1,39[&rate=5.80205990955837E-4]:2.570202136545E-4)[&rate=5.80205990955837E-4]:1.233544401452E-1)[&rate=5.80205990955837E-4]:6.818764937162E-2,(((((17[&rate=5.80205990955837E-4]:4.000431504327E-1,11[&rate=5.80205990955837E-4]:3.616869860491E-1)[&rate=5.80205990955837E-4]:4.284304806551E-1,51[&rate=5.80205990955837E-4]:7.079256858823E-1)[&rate=5.80205990955837E-4]:2.563393636283E-2,((44[&rate=5.80205990955837E-4]:4.390357148037E-1,43[&rate=5.80205990955837E-4]:4.41775440831E-1)[&rate=5.80205990955837E-4]:1.378552437038E-1,(45[&rate=5.80205990955837E-4]:4.207020588179E-1,50[&rate=5.80205990955837E-4]:3.412500040234E-1)[&rate=5.80205990955837E-4]:1.781067079087E-1)[&rate=5.80205990955837E-4]:2.142029103131E-1)[&rate=5.80205990955837E-4]:2.145851510848E-1,((63[&rate=5.80205990955837E-4]:4.242132504509E-1,58[&rate=5.80205990955837E-4]:4.214735244236E-1)[&rate=5.80205990955837E-4]:5.355332547192E-1,(52[&rate=5.80205990955837E-4]:6.081291253683E-1,(((42[&rate=5.80205990955837E-4]:1.038533659096E-1,40[&rate=5.80205990955837E-4]:1.038533659096E-1)[&rate=5.80205990955837E-4]:1.245080648405E-1,54[&rate=5.80205990955837E-4]:4.201422526679E-1)[&rate=5.80205990955837E-4]:2.674973012646E-2,47[&rate=5.80205990955837E-4]:2.715495170409E-1)[&rate=5.80205990955837E-4]:4.132919370945E-1)[&rate=5.80205990955837E-4]:3.132612154182E-1)[&rate=5.80205990955837E-4]:2.675443254346E-2)[&rate=5.80205990955837E-4]:2.017310799335E-1,((41[&rate=5.80205990955837E-4]:6.538833866222E-1,46[&rate=5.80205990955837E-4]:6.758011948413E-1)[&rate=5.80205990955837E-4]:1.482105274681E-1,(49[&rate=5.80205990955837E-4]:7.592062171791E-1,((((53[&rate=5.80205990955837E-4]:3.479650377323E-1,48[&rate=5.80205990955837E-4]:3.452253117047E-1)[&rate=5.80205990955837E-4]:3.496555625628E-1,(27[&rate=5.80205990955837E-4]:4.684170635044E-1,4[&rate=5.80205990955837E-4]:2.958143237784E-1)[&rate=5.80205990955837E-4]:3.415323039139E-1)[&rate=5.80205990955837E-4]:2.627120437814E-2,8[&rate=5.80205990955837E-4]:7.129329005636E-1)[&rate=5.80205990955837E-4]:8.865968361801E-3,(12[&rate=5.80205990955837E-4]:2.76343679316E-1,15[&rate=5.80205990955837E-4]:3.146998436997E-1)[&rate=5.80205990955837E-4]:4.536743676914E-1)[&rate=5.80205990955837E-4]:2.918817017161E-2)[&rate=5.80205990955837E-4]:7.028495718509E-2)[&rate=5.80205990955837E-4]:4.025764597211E-1)[&rate=5.80205990955837E-4]:3.370407838475E-2)[&rate=5.80205990955837E-4]:1.163809291235E-1,(57[&rate=5.80205990955837E-4]:7.35070504097E-1,((60[&rate=5.80205990955837E-4]:3.97387933649E-1,59[&rate=5.80205990955837E-4]:3.919084815941E-1)[&rate=5.80205990955837E-4]:1.188287970765E-1,56[&rate=5.80205990955837E-4]:5.134770046979E-1)[&rate=5.80205990955837E-4]:2.188537733714E-1)[&rate=5.80205990955837E-4]:8.196848772228E-1)[&rate=5.80205990955837E-4]:1.816712248167E-2)[&rate=5.80205990955837E-4]:1.091413071767E0,38[&rate=5.80205990955837E-4]:1.412280781048E0)[&rate=5.80205990955837E-4]:2.363618191584E-1)[&rate=5.80205990955837E-4]:8.424536933743E-2)[&rate=5.80205990955837E-4]:1.628612605512E-2)[&rate=5.80205990955837E-4]:4.261728890337E-2,30[&rate=5.80205990955837E-4]:8.186272255086E-1);
tree STATE_13420000 [&joint=-18019.953347849496,lnP=-18019.953347849496] = [&R] (61[&rate=5.414911700482796E-4]:9.952922600268E-1,(((34[&rate=5.414911700482796E-4]:6.100779774867E-1,62[&rate=5.414911700482796E-4]:7.384932780332E-1)[&rate=5.414911700482796E-4]:1.122683516978E-1,(14[&rate=5.414911700482796E-4]:2.870799619838E0,(((28[&rate=5.414911700482796E-4]:9.712291882545E-1,((20[&rate=5.414911700482796E-4]:5.850640774248E-1,25[&rate=5.414911700482796E-4]:6.015024335892E-1)[&rate=5.414911700482796E-4]:2.642457420989E-1,((6[&rate=5.414911700482796E-4]:1.391301804144E-1,7[&rate=5.414911700482796E-4]:1.391301804144E-1)[&rate=5.414911700482796E-4]:4.675968115248E-1,24[&rate=5.414911700482796E-4]:7.135763070077E-1)[&rate=5.414911700482796E-4]:1.466924166257E-1)[&rate=5.414911700482796E-4]:6.712484818271E-2)[&rate=5.414911700482796E-4]:2.00536713823E-1,2[&rate=5.414911700482796E-4]:9.443686418034E-1)[&rate=5.414911700482796E-4]:1.796191233246E0,(((36[&rate=5.414911700482796E-4]:8.414843326162E-1,33[&rate=5.414911700482796E-4]:8.059652069334E-1)[&rate=5.414911700482796E-4]:4.195129548141E-2,(((31[&rate=5.414911700482796E-4]:3.421651195227E-1,37[&rate=5.414911700482796E-4]:3.421651195227E-1)[&rate=5.414911700482796E-4]:1.334144963605E-1,32[&rate=5.414911700482796E-4]:5.602790694352E-1)[&rate=5.414911700482796E-4]:8.365924093598E-2,35[&rate=5.414911700482796E-4]:6.330093486225E-1)[&rate=5.414911700482796E-4]:2.28568355978E-1)[&rate=5.414911700482796E-4]:8.311466073249E-3,30[&rate=5.414911700482796E-4]:7.414738701274E-1)[&rate=5.414911700482796E-4]:4.236020209278E-2)[&rate=5.414911700482796E-4]:1.472621500884E-3)[&rate=5.414911700482796E-4]:8.077886829611E-3)[&rate=5.414911700482796E-4]:1.303595831199E-3,(29[&rate=5.414911700482796E-4]:7.01656297947E-1,(((5[&rate=5.414911700482796E-4]:1.321024179925E0,((13[&rate=5.414911700482796E-4]:5.056760706674E-1,9[&rate=5.414911700482796E-4]:4.67319906284E-1)[&rate=5.414911700482796E-4]:3.928474517542E-1,(3[&rate=5.414911700482796E-4]:6.498362425283E-1,16[&rate=5.414911700482796E-4]:7.649047356789E-1)[&rate=5.414911700482796E-4]:1.418379648251E-1)[&rate=5.414911700482796E-4]:4.772951780508E-1)[&rate=5.414911700482796E-4]:2.795193771724E-1,(((57[&rate=5.414911700482796E-4]:4.800068990143E-1,((59[&rate=5.414911700482796E-4]:2.717462799382E-1,60[&rate=5.414911700482796E-4]:2.772257319931E-1)[&rate=5.414911700482796E-4]:1.230962303594E-1,56[&rate=5.414911700482796E-4]:3.97582236325E-1)[&rate=5.414911700482796E-4]:7.96849366617E-2)[&rate=5.414911700482796E-4]:1.061975540107E0,(((((23[&rate=5.414911700482796E-4]:3.156295758626E-1,18[&rate=5.414911700482796E-4]:2.964514936709E-1)[&rate=5.414911700482796E-4]:4.928880933723E-1,21[&rate=5.414911700482796E-4]:7.975587651252E-1)[&rate=5.414911700482796E-4]:6.965502758951E-2,(10[&rate=5.414911700482796E-4]:7.269131537936E-1,55[&rate=5.414911700482796E-4]:7.077350716018E-1)[&rate=5.414911700482796E-4]:5.536913207197E-2)[&rate=5.414911700482796E-4]:3.221730205392E-1,((1[&rate=5.414911700482796E-4]:5.065118698575E-2,(26[&rate=5.414911700482796E-4]:7.996471366548E-1,19[&rate=5.414911700482796E-4]:7.749896024083E-1)[&rate=5.414911700482796E-4]:3.730542019393E-2)[&rate=5.414911700482796E-4]:6.948676118368E-2,22[&rate=5.414911700482796E-4]:9.009598659777E-1)[&rate=5.414911700482796E-4]:2.993858513859E-1)[&rate=5.414911700482796E-4]:1.072210791534E-1,39[&rate=5.414911700482796E-4]:1.459229609006E-1)[&rate=5.414911700482796E-4]:1.494841357547E-1)[&rate=5.414911700482796E-4]:4.853586343534E-3,((((((50[&rate=5.414911700482796E-4]:3.511820109411E-1,(43[&rate=5.414911700482796E-4]:3.203343343859E-1,45[&rate=5.414911700482796E-4]:3.395124165777E-1)[&rate=5.414911700482796E-4]:9.112164915791E-2)[&rate=5.414911700482796E-4]:2.2052219816E-1,44[&rate=5.414911700482796E-4]:6.292384556765E-1)[&rate=5.414911700482796E-4]:3.700598634008E-2,51[&rate=5.414911700482796E-4]:6.087101954412E-1)[&rate=5.414911700482796E-4]:1.122305824134E-2,(17[&rate=5.414911700482796E-4]:4.908657842489E-1,11[&rate=5.414911700482796E-4]:4.525096198652E-1)[&rate=5.414911700482796E-4]:2.496154146391E-1)[&rate=5.414911700482796E-4]:1.615261755242E-1,((63[&rate=5.414911700482796E-4]:2.772082214045E-1,58[&rate=5.414911700482796E-4]:2.744684953771E-1)[&rate=5.414911700482796E-4]:4.723911167121E-1,(((47[&rate=5.414911700482796E-4]:1.844941453309E-1,(54[&rate=5.414911700482796E-4]:2.819747032326E-1,42[&rate=5.414911700482796E-4]:9.019388131486E-2)[&rate=5.414911700482796E-4]:7.786190785168E-2)[&rate=5.414911700482796E-4]:1.905846539563E-1,40[&rate=5.414911700482796E-4]:3.586404431228E-1)[&rate=5.414911700482796E-4]:3.975588697145E-1,52[&rate=5.414911700482796E-4]:6.959253402345E-1)[&rate=5.414911700482796E-4]:1.531783349836E-2)[&rate=5.414911700482796E-4]:7.021625547387E-2)[&rate=5.414911700482796E-4]:3.465886059815E-1,((41[&rate=5.414911700482796E-4]:5.914508216267E-1,46[&rate=5.414911700482796E-4]:6.133686298458E-1)[&rate=5.414911700482796E-4]:3.326046553356E-1,(((27[&rate=5.414911700482796E-4]:2.008326755517E-1,4[&rate=5.414911700482796E-4]:2.822993582571E-2)[&rate=5.414911700482796E-4]:6.113478380981E-1,(48[&rate=5.414911700482796E-4]:6.788544656872E-1,(12[&rate=5.414911700482796E-4]:4.644779700708E-1,15[&rate=5.414911700482796E-4]:5.028341344545E-1)[&rate=5.414911700482796E-4]:2.143764956164E-1)[&rate=5.414911700482796E-4]:1.825755481174E-2)[&rate=5.414911700482796E-4]:9.853269121555E-2,(49[&rate=5.414911700482796E-4]:7.245771062335E-1,(53[&rate=5.414911700482796E-4]:7.243779374162E-1,8[&rate=5.414911700482796E-4]:7.134190333065E-1)[&rate=5.414911700482796E-4]:2.938894844909E-3)[&rate=5.414911700482796E-4]:7.106760548098E-2)[&rate=5.414911700482796E-4]:1.558080255215E-1)[&rate=5.414911700482796E-4]:2.587870787741E-1)[&rate=5.414911700482796E-4]:1.639934697283E-1)[&rate=5.414911700482796E-4]:2.509678056051E-1)[&rate=5.414911700482796E-4]:3.02087220348E-1,38[&rate=5.414911700482796E-4]:8.47836256897E-1)[&rate=5.414911700482796E-4]:8.269842000437E-1)[&rate=5.414911700482796E-4]:9.303187843488E-2)[&rate=5.414911700482796E-4]:8.038550441001E-2);
tree STATE_13422000 [&joint=-18020.90310152633,lnP=-18020.90310152633] = [&R] (((((36[&rate=5.589144586699545E-4]:7.441392373366E-1,33[&rate=5.589144586699545E-4]:7.086201116537E-1)[&rate=5.589144586699545E-4]:2.151767071868E-2,30[&rate=5.589144586699545E-4]:6.153836840117E-1)[&rate=5.589144586699545E-4]:1.17218933262E-1,34[&rate=5.589144586699545E-4]:6.615643659076E-1)[&rate=5.589144586699545E-4]:4.880761911158E-3,((35[&rate=5.589144586699545E-4]:7.438740612881E-1,((31[&rate=5.589144586699545E-4]:5.150473838672E-2,37[&rate=5.589144586699545E-4]:5.150473838672E-2)[&rate=5.589144586699545E-4]:1.292966483123E-1,32[&rate=5.589144586699545E-4]:2.655008402511E-1)[&rate=5.589144586699545E-4]:4.893021827857E-1)[&rate=5.589144586699545E-4]:9.096690137448E-2,(61[&rate=5.589144586699545E-4]:8.254725553497E-1,(((((((6[&rate=5.589144586699545E-4]:3.859999340863E-1,7[&rate=5.589144586699545E-4]:3.859999340863E-1)[&rate=5.589144586699545E-4]:8.392786076731E-2,24[&rate=5.589144586699545E-4]:5.767771099222E-1)[&rate=5.589144586699545E-4]:3.102165275465E-1,((20[&rate=5.589144586699545E-4]:2.677135268066E-1,25[&rate=5.589144586699545E-4]:2.84151882971E-1)[&rate=5.589144586699545E-4]:6.006545243136E-1,28[&rate=5.589144586699545E-4]:9.231625716683E-1)[&rate=5.589144586699545E-4]:7.666682238732E-3)[&rate=5.589144586699545E-4]:2.119444817776E-1,2[&rate=5.589144586699545E-4]:9.153764754106E-1)[&rate=5.589144586699545E-4]:1.720798796726E0,(((5[&rate=5.589144586699545E-4]:9.334690077968E-1,((13[&rate=5.589144586699545E-4]:2.033337283675E-1,9[&rate=5.589144586699545E-4]:1.649775639841E-1)[&rate=5.589144586699545E-4]:5.381873657272E-1,(3[&rate=5.589144586699545E-4]:2.737668330253E-1,16[&rate=5.589144586699545E-4]:3.888353261759E-1)[&rate=5.589144586699545E-4]:3.609049460011E-1)[&rate=5.589144586699545E-4]:2.467424342499E-1)[&rate=5.589144586699545E-4]:6.285822062079E-1,((((((23[&rate=5.589144586699545E-4]:6.276935952838E-1,18[&rate=5.589144586699545E-4]:6.085155130921E-1)[&rate=5.589144586699545E-4]:2.045656245256E-1,21[&rate=5.589144586699545E-4]:8.213003156997E-1)[&rate=5.589144586699545E-4]:2.686071405647E-1,(10[&rate=5.589144586699545E-4]:4.283207851164E-1,55[&rate=5.589144586699545E-4]:4.091427029247E-1)[&rate=5.589144586699545E-4]:5.766551642988E-1)[&rate=5.589144586699545E-4]:2.754704367196E-1,(((1[&rate=5.589144586699545E-4]:2.593926908588E-1,(26[&rate=5.589144586699545E-4]:7.328128311331E-1,19[&rate=5.589144586699545E-4]:7.081552968867E-1)[&rate=5.589144586699545E-4]:3.128812295886E-1)[&rate=5.589144586699545E-4]:1.031772776109E-2,22[&rate=5.589144586699545E-4]:1.050532336428E0)[&rate=5.589144586699545E-4]:2.232575309398E-1,39[&rate=5.589144586699545E-4]:1.121460317515E-1)[&rate=5.589144586699545E-4]:1.025469297258E-1)[&rate=5.589144586699545E-4]:4.166200430764E-2,(57[&rate=5.589144586699545E-4]:9.894909142061E-1,(59[&rate=5.589144586699545E-4]:6.218166340854E-1,(60[&rate=5.589144586699545E-4]:5.87413626781E-1,56[&rate=5.589144586699545E-4]:5.846739007535E-1)[&rate=5.589144586699545E-4]:3.988245935926E-2)[&rate=5.589144586699545E-4]:3.621948280658E-1)[&rate=5.589144586699545E-4]:5.134393940447E-1)[&rate=5.589144586699545E-4]:1.106994258557E-1,(((51[&rate=5.589144586699545E-4]:7.060265505206E-1,(((50[&rate=5.589144586699545E-4]:2.545256893503E-1,(43[&rate=5.589144586699545E-4]:2.76916904479E-1,45[&rate=5.589144586699545E-4]:2.960949866708E-1)[&rate=5.589144586699545E-4]:3.788275747403E-2)[&rate=5.589144586699545E-4]:1.062684630281E-1,44[&rate=5.589144586699545E-4]:4.183283989538E-1)[&rate=5.589144586699545E-4]:2.940574148427E-1,(17[&rate=5.589144586699545E-4]:3.428161147701E-1,11[&rate=5.589144586699545E-4]:3.044599503864E-1)[&rate=5.589144586699545E-4]:4.325833976566E-1)[&rate=5.589144586699545E-4]:5.117498329949E-2)[&rate=5.589144586699545E-4]:2.255394735709E-1,((63[&rate=5.589144586699545E-4]:4.770828230601E-1,58[&rate=5.589144586699545E-4]:4.743430970327E-1)[&rate=5.589144586699545E-4]:4.405746109955E-1,(52[&rate=5.589144586699545E-4]:6.054163644692E-1,(54[&rate=5.589144586699545E-4]:5.711260409293E-1,((42[&rate=5.589144586699545E-4]:2.825527064662E-1,40[&rate=5.589144586699545E-4]:2.825527064662E-1)[&rate=5.589144586699545E-4]:5.250543119307E-3,47[&rate=5.589144586699545E-4]:3.042416057499E-1)[&rate=5.589144586699545E-4]:9.154196942606E-2)[&rate=5.589144586699545E-4]:2.863451180604E-1)[&rate=5.589144586699545E-4]:2.738849052028E-1)[&rate=5.589144586699545E-4]:5.226475441958E-2)[&rate=5.589144586699545E-4]:2.760568674081E-1,((41[&rate=5.589144586699545E-4]:6.564473615666E-1,46[&rate=5.589144586699545E-4]:6.783651697857E-1)[&rate=5.589144586699545E-4]:4.006843384878E-1,((((12[&rate=5.589144586699545E-4]:3.391920571891E-1,15[&rate=5.589144586699545E-4]:3.775482215727E-1)[&rate=5.589144586699545E-4]:1.845662169395E-1,(27[&rate=5.589144586699545E-4]:3.218148424492E-1,4[&rate=5.589144586699545E-4]:1.492121027231E-1)[&rate=5.589144586699545E-4]:3.170119248303E-1)[&rate=5.589144586699545E-4]:2.900876993163E-1,(8[&rate=5.589144586699545E-4]:7.386336742145E-1,49[&rate=5.589144586699545E-4]:7.468528522966E-1)[&rate=5.589144586699545E-4]:6.699312114835E-2)[&rate=5.589144586699545E-4]:8.028775101735E-2,(53[&rate=5.589144586699545E-4]:4.845936322214E-1,48[&rate=5.589144586699545E-4]:4.818539061938E-1)[&rate=5.589144586699545E-4]:4.122798182685E-1)[&rate=5.589144586699545E-4]:1.903952358659E-1)[&rate=5.589144586699545E-4]:2.052857119934E-1)[&rate=5.589144586699545E-4]:1.512123220587E-1)[&rate=5.589144586699545E-4]:1.456817538709E-1)[&rate=5.589144586699545E-4]:2.984445392632E-1,38[&rate=5.589144586699545E-4]:8.057012327198E-1)[&rate=5.589144586699545E-4]:8.469123955808E-1)[&rate=5.589144586699545E-4]:8.386215265612E-4,62[&rate=5.589144586699545E-4]:7.376651400138E-1)[&rate=5.589144586699545E-4]:5.888283646748E-3,14[&rate=5.589144586699545E-4]:2.771669300597E0)[&rate=5.589144586699545E-4]:1.907760163461E-2)[&rate=5.589144586699545E-4]:1.171686001484E-3)[&rate=5.589144586699545E-4]:3.105771706867E-2)[&rate=5.589144586699545E-4]:4.385685128277E-2,29[&rate=5.589144586699545E-4]:7.813402304677E-1);
tree STATE_13424000 [&joint=-18021.224414401873,lnP=-18021.224414401873] = [&R] (61[&rate=6.142298280990931E-4]:8.805585268124E-1,((((((20[&rate=6.142298280990931E-4]:7.819284205306E-1,25[&rate=6.142298280990931E-4]:7.98366776695E-1)[&rate=6.142298280990931E-4]:4.777100787231E-1,(((6[&rate=6.142298280990931E-4]:1.552846497722E-1,7[&rate=6.142298280990931E-4]:1.552846497722E-1)[&rate=6.142298280990931E-4]:4.241098547802E-1,24[&rate=6.142298280990931E-4]:6.862438196209E-1)[&rate=6.142298280990931E-4]:2.914769697911E-1,(28[&rate=6.142298280990931E-4]:6.092754136869E-1,2[&rate=6.142298280990931E-4]:3.818781534128E-1)[&rate=6.142298280990931E-4]:4.122809921636E-1)[&rate=6.142298280990931E-4]:2.928766139513E-1)[&rate=6.142298280990931E-4]:1.546346561348E0,62[&rate=6.142298280990931E-4]:7.340335672264E-1)[&rate=6.142298280990931E-4]:8.913618005791E-3,((((5[&rate=6.142298280990931E-4]:6.936515849509E-1,(13[&rate=6.142298280990931E-4]:5.53935842647E-1,9[&rate=6.142298280990931E-4]:5.155796782636E-1)[&rate=6.142298280990931E-4]:1.945102628517E-1)[&rate=6.142298280990931E-4]:8.128400986219E-2,(3[&rate=6.142298280990931E-4]:5.338640541638E-1,16[&rate=6.142298280990931E-4]:6.489325473144E-1)[&rate=6.142298280990931E-4]:1.890167461289E-1)[&rate=6.142298280990931E-4]:7.180841763232E-1,(((57[&rate=6.142298280990931E-4]:8.235120572493E-1,((60[&rate=6.142298280990931E-4]:4.313127754321E-1,56[&rate=6.142298280990931E-4]:4.285730494046E-1)[&rate=6.142298280990931E-4]:1.647076221318E-1,59[&rate=6.142298280990931E-4]:5.90540945509E-1)[&rate=6.142298280990931E-4]:2.274916596853E-1)[&rate=6.142298280990931E-4]:8.335528298931E-1,(((1[&rate=6.142298280990931E-4]:1.514251656707E-1,(26[&rate=6.142298280990931E-4]:4.852263290944E-1,19[&rate=6.142298280990931E-4]:4.605687948479E-1)[&rate=6.142298280990931E-4]:4.525002064393E-1)[&rate=6.142298280990931E-4]:2.605758480002E-2,22[&rate=6.142298280990931E-4]:9.58304668279E-1)[&rate=6.142298280990931E-4]:3.991016526933E-1,(39[&rate=6.142298280990931E-4]:4.598693657073E-2,(((23[&rate=6.142298280990931E-4]:3.459592405358E-1,18[&rate=6.142298280990931E-4]:3.267811583441E-1)[&rate=6.142298280990931E-4]:2.917145592989E-1,21[&rate=6.142298280990931E-4]:6.267148957251E-1)[&rate=6.142298280990931E-4]:1.683479329401E-1,(10[&rate=6.142298280990931E-4]:6.122609441201E-1,55[&rate=6.142298280990931E-4]:5.930828619284E-1)[&rate=6.142298280990931E-4]:9.787037769587E-2)[&rate=6.142298280990931E-4]:4.016090394122E-1)[&rate=6.142298280990931E-4]:1.497755487852E-1)[&rate=6.142298280990931E-4]:2.147270593207E-1)[&rate=6.142298280990931E-4]:1.712568095656E-3,(((((27[&rate=6.142298280990931E-4]:3.255239906817E-1,4[&rate=6.142298280990931E-4]:1.529212509557E-1)[&rate=6.142298280990931E-4]:4.245589739213E-1,(49[&rate=6.142298280990931E-4]:6.283838937683E-1,(53[&rate=6.142298280990931E-4]:5.773444251956E-1,48[&rate=6.142298280990931E-4]:5.74604699168E-1)[&rate=6.142298280990931E-4]:5.377919460027E-2)[&rate=6.142298280990931E-4]:6.630577683846E-3)[&rate=6.142298280990931E-4]:2.1506432625E-2,8[&rate=6.142298280990931E-4]:6.48301725995E-1)[&rate=6.142298280990931E-4]:2.63884175979E-1,((41[&rate=6.142298280990931E-4]:3.206717414632E-1,46[&rate=6.142298280990931E-4]:3.425895496823E-1)[&rate=6.142298280990931E-4]:4.86357257308E-1,(12[&rate=6.142298280990931E-4]:3.41659379489E-1,15[&rate=6.142298280990931E-4]:3.800155438727E-1)[&rate=6.142298280990931E-4]:4.92766879556E-1)[&rate=6.142298280990931E-4]:8.597882101117E-2)[&rate=6.142298280990931E-4]:3.431027801738E-1,((((17[&rate=6.142298280990931E-4]:3.32266211548E-1,11[&rate=6.142298280990931E-4]:2.939100471643E-1)[&rate=6.142298280990931E-4]:4.008926184645E-1,((50[&rate=6.142298280990931E-4]:2.350452387228E-1,45[&rate=6.142298280990931E-4]:3.144972935173E-1)[&rate=6.142298280990931E-4]:8.341985461842E-2,(43[&rate=6.142298280990931E-4]:3.103624715932E-1,44[&rate=6.142298280990931E-4]:3.076227455658E-1)[&rate=6.142298280990931E-4]:6.837659435081E-2)[&rate=6.142298280990931E-4]:2.941457914657E-1)[&rate=6.142298280990931E-4]:4.224942163161E-2,51[&rate=6.142298280990931E-4]:6.548603064385E-1)[&rate=6.142298280990931E-4]:1.568532587622E-1,((63[&rate=6.142298280990931E-4]:3.102641475369E-1,58[&rate=6.142298280990931E-4]:3.075244215095E-1)[&rate=6.142298280990931E-4]:4.134034002775E-1,(52[&rate=6.142298280990931E-4]:4.496012476903E-1,(40[&rate=6.142298280990931E-4]:3.612258242312E-1,(54[&rate=6.142298280990931E-4]:4.440028412988E-1,(42[&rate=6.142298280990931E-4]:9.546785494006E-2,47[&rate=6.142298280990931E-4]:1.119062111044E-1)[&rate=6.142298280990931E-4]:1.56754164441E-1)[&rate=6.142298280990931E-4]:1.090038048501E-1)[&rate=6.142298280990931E-4]:1.486493960619E-1)[&rate=6.142298280990931E-4]:2.357101357404E-1)[&rate=6.142298280990931E-4]:1.264021817701E-1)[&rate=6.142298280990931E-4]:3.696025142073E-1)[&rate=6.142298280990931E-4]:2.226668552819E-1)[&rate=6.142298280990931E-4]:3.150258987099E-2)[&rate=6.142298280990931E-4]:5.82916125908E-1,38[&rate=6.142298280990931E-4]:1.021141376496E0)[&rate=6.142298280990931E-4]:6.375929185494E-1)[&rate=6.142298280990931E-4]:4.032960639668E-3,((29[&rate=6.142298280990931E-4]:5.424093636021E-1,((36[&rate=6.142298280990931E-4]:4.935478471753E-1,33[&rate=6.142298280990931E-4]:4.580287214924E-1)[&rate=6.142298280990931E-4]:7.486428731161E-2,30[&rate=6.142298280990931E-4]:4.181389104433E-1)[&rate=6.142298280990931E-4]:1.242704531587E-1)[&rate=6.142298280990931E-4]:6.337440608108E-2,34[&rate=6.142298280990931E-4]:5.34745518317E-1)[&rate=6.142298280990931E-4]:8.381932700838E-2)[&rate=6.142298280990931E-4]:1.777733348042E-2,(14[&rate=6.142298280990931E-4]:2.561051273966E0,(((31[&rate=6.142298280990931E-4]:5.595572665011E-2,37[&rate=6.142298280990931E-4]:5.595572665011E-2)[&rate=6.142298280990931E-4]:2.386552321993E-1,32[&rate=6.142298280990931E-4]:3.793104124015E-1)[&rate=6.142298280990931E-4]:1.651070456426E-1,35[&rate=6.142298280990931E-4]:5.334884962954E-1)[&rate=6.142298280990931E-4]:7.04851520993E-2)[&rate=6.142298280990931E-4]:2.318220823236E-1)[&rate=6.142298280990931E-4]:5.295951740556E-2);
tree STATE_13426000 [&joint=-18024.596935757305,lnP=-18024.596935757305] = [&R] ((61[&rate=5.328476937526476E-4]:8.733612535997E-1,(((62[&rate=5.328476937526476E-4]:6.16778479368E-1,(30[&rate=5.328476937526476E-4]:4.203980967021E-1,(33[&rate=5.328476937526476E-4]:4.331063796136E-1,36[&rate=5.328476937526476E-4]:4.686255052965E-1)[&rate=5.328476937526476E-4]:1.020458154492E-1)[&rate=5.328476937526476E-4]:1.390033334855E-1)[&rate=5.328476937526476E-4]:1.911453337699E-2,14[&rate=5.328476937526476E-4]:2.664008889682E0)[&rate=5.328476937526476E-4]:1.268122258614E-1,(29[&rate=5.328476937526476E-4]:6.561764816916E-1,(((6[&rate=5.328476937526476E-4]:3.936122645949E-1,7[&rate=5.328476937526476E-4]:3.936122645949E-1)[&rate=5.328476937526476E-4]:3.797650599979E-1,24[&rate=5.328476937526476E-4]:8.802266396613E-1)[&rate=5.328476937526476E-4]:2.335125213644E-1,((20[&rate=5.328476937526476E-4]:5.183258717577E-1,25[&rate=5.328476937526476E-4]:5.347642279221E-1)[&rate=5.328476937526476E-4]:3.706575840095E-1,(28[&rate=5.328476937526476E-4]:6.923539873481E-1,2[&rate=5.328476937526476E-4]:4.64956727074E-1)[&rate=5.328476937526476E-4]:2.514239889672E-1)[&rate=5.328476937526476E-4]:2.137968011489E-1)[&rate=5.328476937526476E-4]:1.682724767331E0)[&rate=5.328476937526476E-4]:4.915170773446E-2)[&rate=5.328476937526476E-4]:4.781448493875E-2)[&rate=5.328476937526476E-4]:1.666308809238E-2,((35[&rate=5.328476937526476E-4]:5.937082389378E-1,((((5[&rate=5.328476937526476E-4]:4.977433022999E-1,(3[&rate=5.328476937526476E-4]:3.206905855727E-1,16[&rate=5.328476937526476E-4]:4.357590787233E-1)[&rate=5.328476937526476E-4]:1.249979222067E-1)[&rate=5.328476937526476E-4]:2.817672159045E-1,(13[&rate=5.328476937526476E-4]:5.865264750601E-1,9[&rate=5.328476937526476E-4]:5.481703106766E-1)[&rate=5.328476937526476E-4]:2.477785636921E-1)[&rate=5.328476937526476E-4]:1.025796315561E0,((((((23[&rate=5.328476937526476E-4]:5.116356892623E-1,18[&rate=5.328476937526476E-4]:4.924576070706E-1)[&rate=5.328476937526476E-4]:3.392394873538E-1,21[&rate=5.328476937526476E-4]:8.399162725065E-1)[&rate=5.328476937526476E-4]:1.145707914381E-1,(10[&rate=5.328476937526476E-4]:6.421251788572E-1,55[&rate=5.328476937526476E-4]:6.229470966655E-1)[&rate=5.328476937526476E-4]:2.274303782382E-1)[&rate=5.328476937526476E-4]:4.64844395893E-1,(((1[&rate=5.328476937526476E-4]:1.642972241671E-2,(26[&rate=5.328476937526476E-4]:5.435042483784E-1,19[&rate=5.328476937526476E-4]:5.18846714132E-1)[&rate=5.328476937526476E-4]:2.592268439012E-1)[&rate=5.328476937526476E-4]:5.777929434825E-2,22[&rate=5.328476937526476E-4]:8.550309345732E-1)[&rate=5.328476937526476E-4]:3.210671878766E-1,39[&rate=5.328476937526476E-4]:1.445428683339E-2)[&rate=5.328476937526476E-4]:2.541922414975E-1)[&rate=5.328476937526476E-4]:1.968604421752E-1,(((8[&rate=5.328476937526476E-4]:8.222824494172E-1,(53[&rate=5.328476937526476E-4]:6.293893260963E-1,(48[&rate=5.328476937526476E-4]:5.959789226919E-1,(27[&rate=5.328476937526476E-4]:3.18350780056E-1,4[&rate=5.328476937526476E-4]:1.457480403299E-1)[&rate=5.328476937526476E-4]:3.926966357868E-1)[&rate=5.328476937526476E-4]:3.067067737679E-2)[&rate=5.328476937526476E-4]:2.038520274306E-1)[&rate=5.328476937526476E-4]:2.239839130649E-1,(49[&rate=5.328476937526476E-4]:8.172219916871E-1,((12[&rate=5.328476937526476E-4]:4.692400038806E-1,15[&rate=5.328476937526476E-4]:5.075961682643E-1)[&rate=5.328476937526476E-4]:3.071354163554E-1,(41[&rate=5.328476937526476E-4]:3.311905400442E-1,46[&rate=5.328476937526476E-4]:3.531083482633E-1)[&rate=5.328476937526476E-4]:4.17787619918E-1)[&rate=5.328476937526476E-4]:4.084657145109E-2)[&rate=5.328476937526476E-4]:2.372635488771E-1)[&rate=5.328476937526476E-4]:3.383101483647E-1,((((17[&rate=5.328476937526476E-4]:6.515794824523E-1,11[&rate=5.328476937526476E-4]:6.132233180687E-1)[&rate=5.328476937526476E-4]:1.3785528999E-1,((50[&rate=5.328476937526476E-4]:3.491165960084E-1,45[&rate=5.328476937526476E-4]:4.285686508029E-1)[&rate=5.328476937526476E-4]:1.07885121559E-1,(43[&rate=5.328476937526476E-4]:4.328095514853E-1,44[&rate=5.328476937526476E-4]:4.30069825458E-1)[&rate=5.328476937526476E-4]:8.446613868484E-2)[&rate=5.328476937526476E-4]:2.118851096694E-1)[&rate=5.328476937526476E-4]:2.369776124465E-2,51[&rate=5.328476937526476E-4]:6.925845884814E-1)[&rate=5.328476937526476E-4]:4.51590151004E-1,((63[&rate=5.328476937526476E-4]:2.00548769436E-1,58[&rate=5.328476937526476E-4]:1.978090434086E-1)[&rate=5.328476937526476E-4]:6.532917317759E-1,(52[&rate=5.328476937526476E-4]:4.426559165018E-1,(40[&rate=5.328476937526476E-4]:2.995498197954E-1,(54[&rate=5.328476937526476E-4]:4.462074082878E-1,(47[&rate=5.328476937526476E-4]:1.677980650304E-1,42[&rate=5.328476937526476E-4]:1.51359708866E-1)[&rate=5.328476937526476E-4]:1.03066877504E-1)[&rate=5.328476937526476E-4]:4.512323342536E-2)[&rate=5.328476937526476E-4]:2.033800693092E-1)[&rate=5.328476937526476E-4]:3.728284203264E-1)[&rate=5.328476937526476E-4]:3.286904026573E-1)[&rate=5.328476937526476E-4]:1.664291686215E-1)[&rate=5.328476937526476E-4]:1.466838843168E-1)[&rate=5.328476937526476E-4]:3.902107046179E-2,(57[&rate=5.328476937526476E-4]:9.838708855511E-1,((56[&rate=5.328476937526476E-4]:1.692592180972E-1,60[&rate=5.328476937526476E-4]:1.719989441248E-1)[&rate=5.328476937526476E-4]:4.997056029205E-1,59[&rate=5.328476937526476E-4]:6.662250949904E-1)[&rate=5.328476937526476E-4]:3.121663385058E-1)[&rate=5.328476937526476E-4]:7.672324978827E-1)[&rate=5.328476937526476E-4]:2.514637243037E-1)[&rate=5.328476937526476E-4]:2.796508121852E-1,38[&rate=5.328476937526476E-4]:1.030163125402E0)[&rate=5.328476937526476E-4]:4.082939719834E-1)[&rate=5.328476937526476E-4]:2.401107302204E-1,(34[&rate=5.328476937526476E-4]:4.463081751017E-1,((31[&rate=5.328476937526476E-4]:1.487967885048E-1,37[&rate=5.328476937526476E-4]:1.487967885048E-1)[&rate=5.328476937526476E-4]:1.871511181152E-1,32[&rate=5.328476937526476E-4]:4.206473601721E-1)[&rate=5.328476937526476E-4]:2.360433285908E-1)[&rate=5.328476937526476E-4]:1.880572421441E-1)[&rate=5.328476937526476E-4]:6.440209384518E-2);
tree STATE_13428000 [&joint=-18025.777621005887,lnP=-18025.777621005887] = [&R] (((((14[&rate=6.199952181881358E-4]:2.60982732568E0,(33[&rate=6.199952181881358E-4]:4.320299031323E-1,36[&rate=6.199952181881358E-4]:4.675490288152E-1)[&rate=6.199952181881358E-4]:2.070585947912E-1)[&rate=6.199952181881358E-4]:3.289900250833E-2,29[&rate=6.199952181881358E-4]:5.572334020712E-1)[&rate=6.199952181881358E-4]:1.91193526514E-2,62[&rate=6.199952181881358E-4]:6.337298039029E-1)[&rate=6.199952181881358E-4]:8.203725498986E-2,(61[&rate=6.199952181881358E-4]:7.166455416597E-1,((((20[&rate=6.199952181881358E-4]:4.987355815502E-1,25[&rate=6.199952181881358E-4]:5.151739377146E-1)[&rate=6.199952181881358E-4]:3.489602419351E-1,((6[&rate=6.199952181881358E-4]:4.498651076609E-1,7[&rate=6.199952181881358E-4]:4.498651076609E-1)[&rate=6.199952181881358E-4]:2.126975308596E-1,(28[&rate=6.199952181881358E-4]:5.616137925095E-1,2[&rate=6.199952181881358E-4]:3.342165322355E-1)[&rate=6.199952181881358E-4]:2.516337775179E-1)[&rate=6.199952181881358E-4]:8.924277400586E-2)[&rate=6.199952181881358E-4]:2.395868372349E-2,24[&rate=6.199952181881358E-4]:8.826134113184E-1)[&rate=6.199952181881358E-4]:1.791936571091E0,30[&rate=6.199952181881358E-4]:5.342625357439E-1)[&rate=6.199952181881358E-4]:6.216442668084E-2)[&rate=6.199952181881358E-4]:6.19630472877E-2)[&rate=6.199952181881358E-4]:5.951045294475E-2,((((((3[&rate=6.199952181881358E-4]:2.84758465811E-1,16[&rate=6.199952181881358E-4]:3.998269589616E-1)[&rate=6.199952181881358E-4]:4.571121802087E-1,(13[&rate=6.199952181881358E-4]:5.507223742728E-1,9[&rate=6.199952181881358E-4]:5.123662098894E-1)[&rate=6.199952181881358E-4]:2.979975868151E-1)[&rate=6.199952181881358E-4]:2.179766420038E-2,5[&rate=6.199952181881358E-4]:8.157231047405E-1)[&rate=6.199952181881358E-4]:9.718976197987E-1,(((((1[&rate=6.199952181881358E-4]:1.143177849176E-1,(26[&rate=6.199952181881358E-4]:4.63958103594E-1,19[&rate=6.199952181881358E-4]:4.393005693476E-1)[&rate=6.199952181881358E-4]:4.366610511865E-1)[&rate=6.199952181881358E-4]:2.589316204964E-2,22[&rate=6.199952181881358E-4]:9.210328647755E-1)[&rate=6.199952181881358E-4]:3.907839408545E-1,(39[&rate=6.199952181881358E-4]:1.468555701352E-1,(((23[&rate=6.199952181881358E-4]:3.890380278045E-1,18[&rate=6.199952181881358E-4]:3.698599456128E-1)[&rate=6.199952181881358E-4]:2.703067944907E-1,21[&rate=6.199952181881358E-4]:6.483859181856E-1)[&rate=6.199952181881358E-4]:1.656982466423E-1,(10[&rate=6.199952181881358E-4]:6.768346967988E-1,55[&rate=6.199952181881358E-4]:6.576566146071E-1)[&rate=6.199952181881358E-4]:5.231796117988E-2)[&rate=6.199952181881358E-4]:4.834563368139E-1)[&rate=6.199952181881358E-4]:3.317399878456E-3)[&rate=6.199952181881358E-4]:2.283671850141E-1,((((((27[&rate=6.199952181881358E-4]:2.139467490668E-1,4[&rate=6.199952181881358E-4]:4.134400934079E-2)[&rate=6.199952181881358E-4]:3.768316278869E-1,53[&rate=6.199952181881358E-4]:4.784496098305E-1)[&rate=6.199952181881358E-4]:2.773057076484E-2,(8[&rate=6.199952181881358E-4]:3.334190899485E-1,48[&rate=6.199952181881358E-4]:3.416382680306E-1)[&rate=6.199952181881358E-4]:1.618021865371E-1)[&rate=6.199952181881358E-4]:2.738073749878E-1,(12[&rate=6.199952181881358E-4]:4.110942971245E-1,15[&rate=6.199952181881358E-4]:4.494504615082E-1)[&rate=6.199952181881358E-4]:3.66153532431E-1)[&rate=6.199952181881358E-4]:2.124004734344E-2,(49[&rate=6.199952181881358E-4]:7.424096426594E-1,(41[&rate=6.199952181881358E-4]:4.399066051764E-1,46[&rate=6.199952181881358E-4]:4.618244133955E-1)[&rate=6.199952181881358E-4]:2.751057772092E-1)[&rate=6.199952181881358E-4]:5.607823423953E-2)[&rate=6.199952181881358E-4]:5.249719123428E-1,((((17[&rate=6.199952181881358E-4]:6.207557488205E-1,11[&rate=6.199952181881358E-4]:5.823995844368E-1)[&rate=6.199952181881358E-4]:2.041575068878E-1,((45[&rate=6.199952181881358E-4]:3.576806507306E-1,50[&rate=6.199952181881358E-4]:2.782285959361E-1)[&rate=6.199952181881358E-4]:1.811772250541E-1,(44[&rate=6.199952181881358E-4]:3.328619924381E-1,43[&rate=6.199952181881358E-4]:3.356017184654E-1)[&rate=6.199952181881358E-4]:1.840780751276E-1)[&rate=6.199952181881358E-4]:2.449594895124E-1)[&rate=6.199952181881358E-4]:7.105264505841E-2,51[&rate=6.199952181881358E-4]:7.754179555611E-1)[&rate=6.199952181881358E-4]:1.763723774985E-1,((((47[&rate=6.199952181881358E-4]:3.831144142841E-1,42[&rate=6.199952181881358E-4]:3.666760581197E-1)[&rate=6.199952181881358E-4]:1.739155657419E-1,(40[&rate=6.199952181881358E-4]:1.644630437929E-1,54[&rate=6.199952181881358E-4]:3.562438657107E-1)[&rate=6.199952181881358E-4]:3.761285800687E-1)[&rate=6.199952181881358E-4]:1.242979867214E-1,52[&rate=6.199952181881358E-4]:6.046156379802E-1)[&rate=6.199952181881358E-4]:2.644870812441E-2,(63[&rate=6.199952181881358E-4]:3.047415877505E-1,58[&rate=6.199952181881358E-4]:3.020018617231E-1)[&rate=6.199952181881358E-4]:3.646789227378E-1)[&rate=6.199952181881358E-4]:3.20725986955E-1)[&rate=6.199952181881358E-4]:2.894776753603E-1)[&rate=6.199952181881358E-4]:1.290529685255E-1)[&rate=6.199952181881358E-4]:2.344314853438E-2,(57[&rate=6.199952181881358E-4]:5.479355290677E-1,(59[&rate=6.199952181881358E-4]:1.344132784012E-1,(60[&rate=6.199952181881358E-4]:1.245927677084E-1,56[&rate=6.199952181881358E-4]:1.218530416809E-1)[&rate=6.199952181881358E-4]:1.529996274766E-2)[&rate=6.199952181881358E-4]:4.080427986116E-1)[&rate=6.199952181881358E-4]:1.10062311696E0)[&rate=6.199952181881358E-4]:3.363223524841E-1)[&rate=6.199952181881358E-4]:7.027762604033E-1,38[&rate=6.199952181881358E-4]:1.435602464395E0)[&rate=6.199952181881358E-4]:1.869815357922E-1,(((31[&rate=6.199952181881358E-4]:2.483400911689E-1,37[&rate=6.199952181881358E-4]:2.483400911689E-1)[&rate=6.199952181881358E-4]:9.717289466416E-2,32[&rate=6.199952181881358E-4]:4.302124393851E-1)[&rate=6.199952181881358E-4]:2.958586448316E-1,(35[&rate=6.199952181881358E-4]:5.21092441797E-1,34[&rate=6.199952181881358E-4]:3.216388898845E-1)[&rate=6.199952181881358E-4]:1.94049680671E-1)[&rate=6.199952181881358E-4]:6.269301927131E-2)[&rate=6.199952181881358E-4]:6.848062146424E-2);
tree STATE_13430000 [&joint=-18023.80555860038,lnP=-18023.80555860038] = [&R] (((((31[&rate=4.746110410434898E-4]:2.459267581331E-1,37[&rate=4.746110410434898E-4]:2.459267581331E-1)[&rate=4.746110410434898E-4]:9.037457012256E-2,32[&rate=4.746110410434898E-4]:4.210007818077E-1)[&rate=4.746110410434898E-4]:3.029063544717E-1,((35[&rate=4.746110410434898E-4]:2.310441251974E-1,(((((3[&rate=4.746110410434898E-4]:7.065505723829E-1,16[&rate=4.746110410434898E-4]:8.216190655335E-1)[&rate=4.746110410434898E-4]:1.296783900969E-1,5[&rate=4.746110410434898E-4]:8.882837570002E-1)[&rate=4.746110410434898E-4]:1.597142634211E-1,(13[&rate=4.746110410434898E-4]:6.86942268825E-1,9[&rate=4.746110410434898E-4]:6.485861044416E-1)[&rate=4.746110410434898E-4]:4.158502721441E-1)[&rate=4.746110410434898E-4]:6.657060831812E-1,((((41[&rate=4.746110410434898E-4]:8.360856539311E-1,(49[&rate=4.746110410434898E-4]:7.258779030399E-1,46[&rate=4.746110410434898E-4]:7.203984509852E-1)[&rate=4.746110410434898E-4]:1.37605011165E-1)[&rate=4.746110410434898E-4]:2.400840471651E-1,((((12[&rate=4.746110410434898E-4]:5.03155507866E-1,15[&rate=4.746110410434898E-4]:5.415116722497E-1)[&rate=4.746110410434898E-4]:2.083778623569E-1,(27[&rate=4.746110410434898E-4]:4.757419965848E-1,4[&rate=4.746110410434898E-4]:3.031392568588E-1)[&rate=4.746110410434898E-4]:3.508598667889E-1)[&rate=4.746110410434898E-4]:6.741550216188E-2,(8[&rate=4.746110410434898E-4]:3.31122779764E-1,53[&rate=4.746110410434898E-4]:3.420816838737E-1)[&rate=4.746110410434898E-4]:4.396069145387E-1)[&rate=4.746110410434898E-4]:9.726626506176E-2,48[&rate=4.746110410434898E-4]:8.762151374465E-1)[&rate=4.746110410434898E-4]:2.273518239236E-1)[&rate=4.746110410434898E-4]:1.203622970222E-1,(((51[&rate=4.746110410434898E-4]:9.729871872808E-1,(17[&rate=4.746110410434898E-4]:7.281710186062E-1,11[&rate=4.746110410434898E-4]:6.898148542225E-1)[&rate=4.746110410434898E-4]:3.653641138802E-1)[&rate=4.746110410434898E-4]:1.067270597109E-2,((45[&rate=4.746110410434898E-4]:5.221650937135E-1,50[&rate=4.746110410434898E-4]:4.42713038919E-1)[&rate=4.746110410434898E-4]:1.955884128032E-1,(44[&rate=4.746110410434898E-4]:3.337200364167E-1,43[&rate=4.746110410434898E-4]:3.364597624441E-1)[&rate=4.746110410434898E-4]:3.621156618809E-1)[&rate=4.746110410434898E-4]:3.453584415297E-1)[&rate=4.746110410434898E-4]:8.864040145719E-2,((52[&rate=4.746110410434898E-4]:7.025134639106E-1,((54[&rate=4.746110410434898E-4]:4.803547119059E-1,42[&rate=4.746110410434898E-4]:2.885738899882E-1)[&rate=4.746110410434898E-4]:6.967453801075E-2,(47[&rate=4.746110410434898E-4]:2.982014422186E-1,40[&rate=4.746110410434898E-4]:2.817630860543E-1)[&rate=4.746110410434898E-4]:7.648534194467E-2)[&rate=4.746110410434898E-4]:4.045390085144E-1)[&rate=4.746110410434898E-4]:2.937622103579E-1,(63[&rate=4.746110410434898E-4]:3.1220178201E-1,58[&rate=4.746110410434898E-4]:3.094620559827E-1)[&rate=4.746110410434898E-4]:7.224300566421E-1)[&rate=4.746110410434898E-4]:7.602462044066E-2)[&rate=4.746110410434898E-4]:6.943718286135E-2)[&rate=4.746110410434898E-4]:1.263119395916E-1,((39[&rate=4.746110410434898E-4]:2.037508797348E-1,(((1[&rate=4.746110410434898E-4]:1.781654132751E-1,(26[&rate=4.746110410434898E-4]:8.160007062415E-1,19[&rate=4.746110410434898E-4]:7.91343171995E-1)[&rate=4.746110410434898E-4]:1.484660768966E-1)[&rate=4.746110410434898E-4]:6.04249338701E-2,22[&rate=4.746110410434898E-4]:1.019412264953E0)[&rate=4.746110410434898E-4]:3.381160364417E-1,(((23[&rate=4.746110410434898E-4]:3.915934508402E-1,18[&rate=4.746110410434898E-4]:3.724153686485E-1)[&rate=4.746110410434898E-4]:1.18382821385E-1,21[&rate=4.746110410434898E-4]:4.990173681156E-1)[&rate=4.746110410434898E-4]:3.319632517977E-1,(10[&rate=4.746110410434898E-4]:3.919166131869E-1,55[&rate=4.746110410434898E-4]:3.727385309951E-1)[&rate=4.746110410434898E-4]:3.541324998773E-1)[&rate=4.746110410434898E-4]:5.155887773721E-1)[&rate=4.746110410434898E-4]:7.866413956018E-3)[&rate=4.746110410434898E-4]:2.44592979223E-2,(57[&rate=4.746110410434898E-4]:7.723920963285E-1,(56[&rate=4.746110410434898E-4]:5.117808671419E-1,(60[&rate=4.746110410434898E-4]:4.347162213514E-1,59[&rate=4.746110410434898E-4]:4.292367692965E-1)[&rate=4.746110410434898E-4]:7.980437181807E-2)[&rate=4.746110410434898E-4]:2.57871503159E-1)[&rate=4.746110410434898E-4]:7.023934237944E-1)[&rate=4.746110410434898E-4]:4.805841758724E-2)[&rate=4.746110410434898E-4]:3.881204398651E-1)[&rate=4.746110410434898E-4]:2.047785967824E-1,38[&rate=4.746110410434898E-4]:8.63688179837E-1)[&rate=4.746110410434898E-4]:2.121048038079E-1)[&rate=4.746110410434898E-4]:4.233175494732E-1,34[&rate=4.746110410434898E-4]:4.549081227581E-1)[&rate=4.746110410434898E-4]:5.861649986016E-2)[&rate=4.746110410434898E-4]:9.18723756812E-2,((((6[&rate=4.746110410434898E-4]:3.110422685236E-1,7[&rate=4.746110410434898E-4]:3.110422685236E-1)[&rate=4.746110410434898E-4]:4.411469602007E-1,24[&rate=4.746110410434898E-4]:8.590385437928E-1)[&rate=4.746110410434898E-4]:1.644422943654E-1,((20[&rate=4.746110410434898E-4]:4.691577546688E-1,25[&rate=4.746110410434898E-4]:4.855961108331E-1)[&rate=4.746110410434898E-4]:4.924705542851E-1,28[&rate=4.746110410434898E-4]:1.016422829502E0)[&rate=4.746110410434898E-4]:5.089362509469E-2)[&rate=4.746110410434898E-4]:3.842784695228E-1,2[&rate=4.746110410434898E-4]:1.224197663845E0)[&rate=4.746110410434898E-4]:1.40896338865E0)[&rate=4.746110410434898E-4]:2.056915585165E-3,(((33[&rate=4.746110410434898E-4]:4.358358541987E-1,36[&rate=4.746110410434898E-4]:4.713549798816E-1)[&rate=4.746110410434898E-4]:2.712139454777E-1,29[&rate=4.746110410434898E-4]:5.922957013158E-1)[&rate=4.746110410434898E-4]:5.034774704941E-2,((14[&rate=4.746110410434898E-4]:2.561238648265E0,62[&rate=4.746110410434898E-4]:5.331227713279E-1)[&rate=4.746110410434898E-4]:7.558073232818E-2,(30[&rate=4.746110410434898E-4]:4.873323190908E-1,61[&rate=4.746110410434898E-4]:6.075508983257E-1)[&rate=4.746110410434898E-4]:6.399413538495E-2)[&rate=4.746110410434898E-4]:9.131699388946E-2)[&rate=4.746110410434898E-4]:3.584871688559E-2);
tree STATE_13432000 [&joint=-18020.7711463308,lnP=-18020.7711463308] = [&R] ((33[&rate=4.971153344516696E-4]:5.452651738929E-1,36[&rate=4.971153344516696E-4]:5.807842995758E-1)[&rate=4.971153344516696E-4]:2.924295952666E-1,((30[&rate=4.971153344516696E-4]:5.896900630863E-1,((((((((20[&rate=4.971153344516696E-4]:4.644256188377E-1,25[&rate=4.971153344516696E-4]:4.808639750021E-1)[&rate=4.971153344516696E-4]:5.552141594017E-1,((6[&rate=4.971153344516696E-4]:2.803237241138E-1,7[&rate=4.971153344516696E-4]:2.803237241138E-1)[&rate=4.971153344516696E-4]:4.696540744495E-1,24[&rate=4.971153344516696E-4]:8.568271136319E-1)[&rate=4.971153344516696E-4]:1.737715687172E-1)[&rate=4.971153344516696E-4]:6.854307597121E-2,28[&rate=4.971153344516696E-4]:1.142977374759E0)[&rate=4.971153344516696E-4]:2.923343651235E-1,2[&rate=4.971153344516696E-4]:1.207914479608E0)[&rate=4.971153344516696E-4]:1.040137460405E0,14[&rate=4.971153344516696E-4]:2.3768190633E0)[&rate=4.971153344516696E-4]:1.697593814878E-1,61[&rate=4.971153344516696E-4]:5.81304097906E-1)[&rate=4.971153344516696E-4]:1.32589640974E-2,62[&rate=4.971153344516696E-4]:5.317215319488E-1)[&rate=4.971153344516696E-4]:8.54108529712E-2,29[&rate=4.971153344516696E-4]:5.597553357397E-1)[&rate=4.971153344516696E-4]:2.993472734656E-2)[&rate=4.971153344516696E-4]:4.415292151641E-2,(((((3[&rate=4.971153344516696E-4]:7.977405428644E-1,((5[&rate=4.971153344516696E-4]:7.489502582179E-1,16[&rate=4.971153344516696E-4]:8.11963956848E-1)[&rate=4.971153344516696E-4]:6.381440029853E-2,(13[&rate=4.971153344516696E-4]:5.463955036265E-1,9[&rate=4.971153344516696E-4]:5.08039339243E-1)[&rate=4.971153344516696E-4]:3.211636754378E-1)[&rate=4.971153344516696E-4]:3.703067886841E-2)[&rate=4.971153344516696E-4]:5.377847502183E-1,(((((46[&rate=4.971153344516696E-4]:7.479191779977E-1,49[&rate=4.971153344516696E-4]:7.533986300525E-1)[&rate=4.971153344516696E-4]:8.287339113861E-2,41[&rate=4.971153344516696E-4]:8.088747609173E-1)[&rate=4.971153344516696E-4]:1.798388183499E-1,((12[&rate=4.971153344516696E-4]:3.754957972541E-1,15[&rate=4.971153344516696E-4]:4.138519616377E-1)[&rate=4.971153344516696E-4]:5.229053376051E-1,((48[&rate=4.971153344516696E-4]:8.16753555245E-1,53[&rate=4.971153344516696E-4]:8.194932812726E-1)[&rate=4.971153344516696E-4]:2.599220286729E-2,((27[&rate=4.971153344516696E-4]:4.696492997571E-1,4[&rate=4.971153344516696E-4]:2.970465600311E-1)[&rate=4.971153344516696E-4]:4.656613960368E-1,8[&rate=4.971153344516696E-4]:8.12023024561E-1)[&rate=4.971153344516696E-4]:2.250355546922E-2)[&rate=4.971153344516696E-4]:5.565537674685E-2)[&rate=4.971153344516696E-4]:1.177097046818E-1)[&rate=4.971153344516696E-4]:2.168190714773E-1,(((51[&rate=4.971153344516696E-4]:8.915963992684E-1,(44[&rate=4.971153344516696E-4]:8.203731417744E-1,((45[&rate=4.971153344516696E-4]:3.416929367773E-1,43[&rate=4.971153344516696E-4]:3.225148545856E-1)[&rate=4.971153344516696E-4]:1.047751464777E-2,50[&rate=4.971153344516696E-4]:2.727183966306E-1)[&rate=4.971153344516696E-4]:4.901204985684E-1)[&rate=4.971153344516696E-4]:1.287575040694E-1)[&rate=4.971153344516696E-4]:6.284832377554E-2,(17[&rate=4.971153344516696E-4]:4.623216711507E-1,11[&rate=4.971153344516696E-4]:4.23965506767E-1)[&rate=4.971153344516696E-4]:6.126709970988E-1)[&rate=4.971153344516696E-4]:2.894582840328E-2,((((42[&rate=4.971153344516696E-4]:3.410694925995E-1,47[&rate=4.971153344516696E-4]:3.575078487639E-1)[&rate=4.971153344516696E-4]:9.261952891551E-3,(40[&rate=4.971153344516696E-4]:1.399441893573E-1,54[&rate=4.971153344516696E-4]:3.317250112751E-1)[&rate=4.971153344516696E-4]:2.103872561337E-1)[&rate=4.971153344516696E-4]:4.464235881393E-1,(63[&rate=4.971153344516696E-4]:3.194275513344E-1,58[&rate=4.971153344516696E-4]:3.16687825307E-1)[&rate=4.971153344516696E-4]:4.554096740769E-1)[&rate=4.971153344516696E-4]:2.290776962877E-1,52[&rate=4.971153344516696E-4]:9.655587573153E-1)[&rate=4.971153344516696E-4]:1.783179413199E-2)[&rate=4.971153344516696E-4]:1.673475787491E-1)[&rate=4.971153344516696E-4]:1.361341859352E-1,((57[&rate=4.971153344516696E-4]:6.48824865953E-1,(59[&rate=4.971153344516696E-4]:5.698362356551E-1,(56[&rate=4.971153344516696E-4]:2.797559195E-1,60[&rate=4.971153344516696E-4]:2.824956455276E-1)[&rate=4.971153344516696E-4]:2.928200421825E-1)[&rate=4.971153344516696E-4]:7.350917824294E-2)[&rate=4.971153344516696E-4]:8.507800308032E-1,(((((23[&rate=4.971153344516696E-4]:4.337403626551E-1,18[&rate=4.971153344516696E-4]:4.145622804634E-1)[&rate=4.971153344516696E-4]:1.690854563583E-1,21[&rate=4.971153344516696E-4]:5.918669149038E-1)[&rate=4.971153344516696E-4]:6.204948111319E-2,(10[&rate=4.971153344516696E-4]:3.407394265401E-1,55[&rate=4.971153344516696E-4]:3.215613443484E-1)[&rate=4.971153344516696E-4]:2.282454626276E-1)[&rate=4.971153344516696E-4]:5.165761301579E-1,((1[&rate=4.971153344516696E-4]:7.717459493509E-2,(26[&rate=4.971153344516696E-4]:6.531891727073E-1,19[&rate=4.971153344516696E-4]:6.285316384609E-1)[&rate=4.971153344516696E-4]:2.102867920907E-1)[&rate=4.971153344516696E-4]:2.005563990489E-1,22[&rate=4.971153344516696E-4]:1.058552911792E0)[&rate=4.971153344516696E-4]:1.228985184924E-1)[&rate=4.971153344516696E-4]:8.919313273849E-3,39[&rate=4.971153344516696E-4]:2.872690794204E-2)[&rate=4.971153344516696E-4]:2.243026463484E-1)[&rate=4.971153344516696E-4]:4.206193992335E-2)[&rate=4.971153344516696E-4]:4.317352489619E-2)[&rate=4.971153344516696E-4]:5.110159453182E-1,38[&rate=4.971153344516696E-4]:8.438015123732E-1)[&rate=4.971153344516696E-4]:6.465746885922E-1,(34[&rate=4.971153344516696E-4]:4.113486853814E-1,35[&rate=4.971153344516696E-4]:6.108022372939E-1)[&rate=4.971153344516696E-4]:3.482510522405E-2)[&rate=4.971153344516696E-4]:1.03085356739E-1,((31[&rate=4.971153344516696E-4]:5.461191586073E-2,37[&rate=4.971153344516696E-4]:5.461191586073E-2)[&rate=4.971153344516696E-4]:4.157418695518E-1,32[&rate=4.971153344516696E-4]:5.550532389646E-1)[&rate=4.971153344516696E-4]:2.045884220411E-1)[&rate=4.971153344516696E-4]:1.354558589196E-2)[&rate=4.971153344516696E-4]:8.909768619617E-2);
tree STATE_13434000 [&joint=-18008.182152415862,lnP=-18008.182152415862] = [&R] (((33[&rate=4.712797448400841E-4]:4.489844490327E-1,36[&rate=4.712797448400841E-4]:4.845035747155E-1)[&rate=4.712797448400841E-4]:2.918264796047E-1,((35[&rate=4.712797448400841E-4]:6.974844097631E-1,(((3[&rate=4.712797448400841E-4]:9.894094861864E-1,((16[&rate=4.712797448400841E-4]:8.003524322704E-1,(13[&rate=4.712797448400841E-4]:4.092810690427E-1,9[&rate=4.712797448400841E-4]:3.709249046592E-1)[&rate=4.712797448400841E-4]:3.828521851455E-1)[&rate=4.712797448400841E-4]:2.750640039606E-1,5[&rate=4.712797448400841E-4]:1.012402737601E0)[&rate=4.712797448400841E-4]:2.906154310589E-2)[&rate=4.712797448400841E-4]:4.971058079187E-1,(((57[&rate=4.712797448400841E-4]:5.946500795366E-1,(56[&rate=4.712797448400841E-4]:5.655033764817E-1,(60[&rate=4.712797448400841E-4]:5.612230885975E-1,59[&rate=4.712797448400841E-4]:5.557436365426E-1)[&rate=4.712797448400841E-4]:7.020013911786E-3)[&rate=4.712797448400841E-4]:2.640697702733E-2)[&rate=4.712797448400841E-4]:8.096377188566E-1,(((((8[&rate=4.712797448400841E-4]:6.953548626878E-1,(48[&rate=4.712797448400841E-4]:3.305677512655E-1,53[&rate=4.712797448400841E-4]:3.333074772931E-1)[&rate=4.712797448400841E-4]:3.730062895044E-1)[&rate=4.712797448400841E-4]:2.766067166798E-2,(27[&rate=4.712797448400841E-4]:4.645008836791E-1,4[&rate=4.712797448400841E-4]:2.918981439531E-1)[&rate=4.712797448400841E-4]:3.818023219095E-1)[&rate=4.712797448400841E-4]:6.543128726667E-2,49[&rate=4.712797448400841E-4]:7.966659997045E-1)[&rate=4.712797448400841E-4]:1.833845027358E-1,((46[&rate=4.712797448400841E-4]:5.312054699837E-1,41[&rate=4.712797448400841E-4]:5.092876617646E-1)[&rate=4.712797448400841E-4]:3.38539992898E-1,(12[&rate=4.712797448400841E-4]:3.672789694019E-1,15[&rate=4.712797448400841E-4]:4.056351337856E-1)[&rate=4.712797448400841E-4]:5.079459455344E-1)[&rate=4.712797448400841E-4]:1.048255875039E-1)[&rate=4.712797448400841E-4]:1.202660550265E-1,(((51[&rate=4.712797448400841E-4]:4.303058080568E-1,(17[&rate=4.712797448400841E-4]:4.552019926128E-1,11[&rate=4.712797448400841E-4]:4.168458282291E-1)[&rate=4.712797448400841E-4]:9.565176064953E-2)[&rate=4.712797448400841E-4]:4.417860614259E-1,(44[&rate=4.712797448400841E-4]:7.0132323875E-1,((50[&rate=4.712797448400841E-4]:3.26732611013E-1,43[&rate=4.712797448400841E-4]:3.870065836158E-1)[&rate=4.712797448400841E-4]:1.604201056186E-2,45[&rate=4.712797448400841E-4]:4.222266763694E-1)[&rate=4.712797448400841E-4]:3.010143705997E-1)[&rate=4.712797448400841E-4]:2.283028773081E-1)[&rate=4.712797448400841E-4]:4.096492126409E-2,(((63[&rate=4.712797448400841E-4]:3.684708319547E-1,58[&rate=4.712797448400841E-4]:3.657311059274E-1)[&rate=4.712797448400841E-4]:3.817645974922E-1,(((47[&rate=4.712797448400841E-4]:3.521369790363E-1,42[&rate=4.712797448400841E-4]:3.356986228719E-1)[&rate=4.712797448400841E-4]:1.191702159204E-1,40[&rate=4.712797448400841E-4]:4.548688387923E-1)[&rate=4.712797448400841E-4]:1.577842724297E-1,54[&rate=4.712797448400841E-4]:8.044339331398E-1)[&rate=4.712797448400841E-4]:1.595001264439E-1)[&rate=4.712797448400841E-4]:5.735182528462E-3,52[&rate=4.712797448400841E-4]:7.176144475916E-1)[&rate=4.712797448400841E-4]:1.954423431552E-1)[&rate=4.712797448400841E-4]:1.050679858982E-1)[&rate=4.712797448400841E-4]:1.313685012001E-1)[&rate=4.712797448400841E-4]:1.177129231198E-1,(((((23[&rate=4.712797448400841E-4]:4.44876801183E-1,18[&rate=4.712797448400841E-4]:4.256987189913E-1)[&rate=4.712797448400841E-4]:2.086330142306E-1,21[&rate=4.712797448400841E-4]:6.425509113039E-1)[&rate=4.712797448400841E-4]:9.151363522673E-2,(10[&rate=4.712797448400841E-4]:5.205716810102E-1,55[&rate=4.712797448400841E-4]:5.013935988185E-1)[&rate=4.712797448400841E-4]:1.285613586712E-1)[&rate=4.712797448400841E-4]:4.152586284272E-1,((1[&rate=4.712797448400841E-4]:4.738729062678E-2,(26[&rate=4.712797448400841E-4]:6.085294291936E-1,19[&rate=4.712797448400841E-4]:5.838718949471E-1)[&rate=4.712797448400841E-4]:2.251592312962E-1)[&rate=4.712797448400841E-4]:2.179994194569E-1,22[&rate=4.712797448400841E-4]:1.046208627892E0)[&rate=4.712797448400841E-4]:1.140734511756E-1)[&rate=4.712797448400841E-4]:8.999103913058E-3,39[&rate=4.712797448400841E-4]:7.637347364149E-3)[&rate=4.712797448400841E-4]:2.677880316831E-1)[&rate=4.712797448400841E-4]:2.138296410852E-1)[&rate=4.712797448400841E-4]:6.860699576507E-1,38[&rate=4.712797448400841E-4]:1.169845525728E0)[&rate=4.712797448400841E-4]:3.723877424824E-1)[&rate=4.712797448400841E-4]:2.179780363498E-2,34[&rate=4.712797448400841E-4]:5.198286614856E-1)[&rate=4.712797448400841E-4]:3.51899174249E-2)[&rate=4.712797448400841E-4]:5.478145215201E-2,(((31[&rate=4.712797448400841E-4]:4.069331520219E-1,37[&rate=4.712797448400841E-4]:4.069331520219E-1)[&rate=4.712797448400841E-4]:2.310876842091E-1,32[&rate=4.712797448400841E-4]:7.22720289783E-1)[&rate=4.712797448400841E-4]:9.183442489695E-2,(((((((6[&rate=4.712797448400841E-4]:3.534135201987E-1,7[&rate=4.712797448400841E-4]:3.534135201987E-1)[&rate=4.712797448400841E-4]:4.083729612188E-1,24[&rate=4.712797448400841E-4]:8.68635796486E-1)[&rate=4.712797448400841E-4]:1.617679998396E-1,(20[&rate=4.712797448400841E-4]:4.725193492568E-1,25[&rate=4.712797448400841E-4]:4.889577054211E-1)[&rate=4.712797448400841E-4]:5.469255429592E-1)[&rate=4.712797448400841E-4]:3.353782788065E-2,28[&rate=4.712797448400841E-4]:1.107777240645E0)[&rate=4.712797448400841E-4]:9.634387761109E-2,2[&rate=4.712797448400841E-4]:9.767238579817E-1)[&rate=4.712797448400841E-4]:1.511591186547E0,30[&rate=4.712797448400841E-4]:5.315892416996E-1)[&rate=4.712797448400841E-4]:1.028786431267E-1,(29[&rate=4.712797448400841E-4]:5.443606955398E-1,(62[&rate=4.712797448400841E-4]:5.958137384476E-1,(61[&rate=4.712797448400841E-4]:6.452922228602E-1,14[&rate=4.712797448400841E-4]:2.610566569743E0)[&rate=4.712797448400841E-4]:1.336304564198E-2)[&rate=4.712797448400841E-4]:5.924006272521E-3)[&rate=4.712797448400841E-4]:9.010718928656E-2)[&rate=4.712797448400841E-4]:4.074256755859E-2)[&rate=4.712797448400841E-4]:5.62783004378E-3);
tree STATE_13436000 [&joint=-18003.53058354961,lnP=-18003.53058354961] = [&R] ((((31[&rate=5.285831051591818E-4]:2.663551478241E-1,37[&rate=5.285831051591818E-4]:2.663551478241E-1)[&rate=5.285831051591818E-4]:9.157115884218E-2,32[&rate=5.285831051591818E-4]:4.426257602184E-1)[&rate=5.285831051591818E-4]:3.052159391499E-1,(((((((13[&rate=5.285831051591818E-4]:3.164918891995E-1,9[&rate=5.285831051591818E-4]:2.781357248161E-1)[&rate=5.285831051591818E-4]:3.823151246049E-1,(16[&rate=5.285831051591818E-4]:3.810728214393E-1,3[&rate=5.285831051591818E-4]:2.660043282887E-1)[&rate=5.285831051591818E-4]:3.259533704475E-1)[&rate=5.285831051591818E-4]:1.072897974242E-1,5[&rate=5.285831051591818E-4]:7.513022906809E-1)[&rate=5.285831051591818E-4]:6.665297605327E-1,((57[&rate=5.285831051591818E-4]:7.901027725434E-1,(60[&rate=5.285831051591818E-4]:5.544998099955E-1,(56[&rate=5.285831051591818E-4]:4.707279527716E-1,59[&rate=5.285831051591818E-4]:4.679882267443E-1)[&rate=5.285831051591818E-4]:8.103213119632E-2)[&rate=5.285831051591818E-4]:2.356029625478E-1)[&rate=5.285831051591818E-4]:7.373614159542E-1,((((((23[&rate=5.285831051591818E-4]:4.265908507247E-1,18[&rate=5.285831051591818E-4]:4.074127685329E-1)[&rate=5.285831051591818E-4]:1.167681631754E-1,21[&rate=5.285831051591818E-4]:5.324001097904E-1)[&rate=5.285831051591818E-4]:1.645166357469E-1,(10[&rate=5.285831051591818E-4]:3.485879017192E-1,55[&rate=5.285831051591818E-4]:3.294098195274E-1)[&rate=5.285831051591818E-4]:2.633973369689E-1)[&rate=5.285831051591818E-4]:4.745854347182E-1,((1[&rate=5.285831051591818E-4]:1.047405467385E-1,(26[&rate=5.285831051591818E-4]:7.601433124544E-1,19[&rate=5.285831051591818E-4]:7.35485778208E-1)[&rate=5.285831051591818E-4]:1.30898604147E-1)[&rate=5.285831051591818E-4]:9.195471052474E-2,22[&rate=5.285831051591818E-4]:9.775171750715E-1)[&rate=5.285831051591818E-4]:2.049439092937E-1)[&rate=5.285831051591818E-4]:2.405574955677E-2,39[&rate=5.285831051591818E-4]:4.487299830553E-2)[&rate=5.285831051591818E-4]:2.209097175867E-1,((((53[&rate=5.285831051591818E-4]:7.780495080209E-1,8[&rate=5.285831051591818E-4]:7.670906039113E-1)[&rate=5.285831051591818E-4]:1.309419848795E-1,((12[&rate=5.285831051591818E-4]:8.089836201855E-1,15[&rate=5.285831051591818E-4]:8.473397845691E-1)[&rate=5.285831051591818E-4]:5.548968939797E-2,((49[&rate=5.285831051591818E-4]:8.382355687781E-1,48[&rate=5.285831051591818E-4]:8.382355687781E-1)[&rate=5.285831051591818E-4]:1.878243422467E-2,(27[&rate=5.285831051591818E-4]:4.340301832584E-1,4[&rate=5.285831051591818E-4]:2.614274435324E-1)[&rate=5.285831051591818E-4]:5.380563128951E-1)[&rate=5.285831051591818E-4]:7.455306580676E-3)[&rate=5.285831051591818E-4]:4.177845728935E-2)[&rate=5.285831051591818E-4]:2.204208339128E-2,(46[&rate=5.285831051591818E-4]:6.162862295006E-1,41[&rate=5.285831051591818E-4]:5.943684212815E-1)[&rate=5.285831051591818E-4]:3.065281687088E-1)[&rate=5.285831051591818E-4]:1.090911939141E-1,(((((50[&rate=5.285831051591818E-4]:3.180522949282E-1,45[&rate=5.285831051591818E-4]:3.975043497227E-1)[&rate=5.285831051591818E-4]:2.353708254861E-1,(44[&rate=5.285831051591818E-4]:2.633453612869E-1,43[&rate=5.285831051591818E-4]:2.660850873143E-1)[&rate=5.285831051591818E-4]:3.476120057027E-1)[&rate=5.285831051591818E-4]:2.531434319015E-1,(17[&rate=5.285831051591818E-4]:4.50502625426E-1,11[&rate=5.285831051591818E-4]:4.121464610423E-1)[&rate=5.285831051591818E-4]:4.766118720952E-1)[&rate=5.285831051591818E-4]:1.374296340652E-2,51[&rate=5.285831051591818E-4]:8.203095157222E-1)[&rate=5.285831051591818E-4]:4.269697587204E-2,(((((47[&rate=5.285831051591818E-4]:2.898841643211E-1,40[&rate=5.285831051591818E-4]:2.734458081567E-1)[&rate=5.285831051591818E-4]:5.121063965247E-2,42[&rate=5.285831051591818E-4]:3.246564478092E-1)[&rate=5.285831051591818E-4]:1.758081024618E-2,54[&rate=5.285831051591818E-4]:5.340180799731E-1)[&rate=5.285831051591818E-4]:4.770854429508E-1,(63[&rate=5.285831051591818E-4]:3.789832643616E-1,58[&rate=5.285831051591818E-4]:3.762435383342E-1)[&rate=5.285831051591818E-4]:4.184216284256E-1)[&rate=5.285831051591818E-4]:4.674576324952E-2,52[&rate=5.285831051591818E-4]:8.05794491653E-1)[&rate=5.285831051591818E-4]:5.72119999413E-2)[&rate=5.285831051591818E-4]:9.218677176205E-2)[&rate=5.285831051591818E-4]:3.023702744536E-1)[&rate=5.285831051591818E-4]:1.510613013951E-2)[&rate=5.285831051591818E-4]:8.762813668874E-2)[&rate=5.285831051591818E-4]:7.117642411438E-1,38[&rate=5.285831051591818E-4]:1.074801771809E0)[&rate=5.285831051591818E-4]:4.887661006355E-1,34[&rate=5.285831051591818E-4]:5.193654620848E-1)[&rate=5.285831051591818E-4]:6.253099814794E-3,35[&rate=5.285831051591818E-4]:7.250721138121E-1)[&rate=5.285831051591818E-4]:1.184062380743E-2)[&rate=5.285831051591818E-4]:6.774795823974E-2,((33[&rate=5.285831051591818E-4]:7.050754472456E-1,36[&rate=5.285831051591818E-4]:7.405945729285E-1)[&rate=5.285831051591818E-4]:8.538688083512E-2,(((30[&rate=5.285831051591818E-4]:5.964045615748E-1,(((20[&rate=5.285831051591818E-4]:3.636657424653E-1,25[&rate=5.285831051591818E-4]:3.801040986297E-1)[&rate=5.285831051591818E-4]:7.05629635991E-1,(((6[&rate=5.285831051591818E-4]:1.787934877526E-1,7[&rate=5.285831051591818E-4]:1.787934877526E-1)[&rate=5.285831051591818E-4]:4.681637936327E-1,24[&rate=5.285831051591818E-4]:7.538065964538E-1)[&rate=5.285831051591818E-4]:2.432260727463E-1,28[&rate=5.285831051591818E-4]:1.040868285639E0)[&rate=5.285831051591818E-4]:8.322161336581E-2)[&rate=5.285831051591818E-4]:6.295480368175E-1,2[&rate=5.285831051591818E-4]:1.526240675548E0)[&rate=5.285831051591818E-4]:1.026889688856E0)[&rate=5.285831051591818E-4]:4.892775775668E-2,29[&rate=5.285831051591818E-4]:6.453323193315E-1)[&rate=5.285831051591818E-4]:1.911494967811E-2,(61[&rate=5.285831051591818E-4]:7.695612915946E-1,(14[&rate=5.285831051591818E-4]:2.724350594714E0,62[&rate=5.285831051591818E-4]:6.962347177774E-1)[&rate=5.285831051591818E-4]:1.048504376259E-2)[&rate=5.285831051591818E-4]:1.510455664988E-2)[&rate=5.285831051591818E-4]:1.126096071049E-2)[&rate=5.285831051591818E-4]:5.37165592934E-4);
tree STATE_13438000 [&joint=-18044.53620598987,lnP=-18044.53620598987] = [&R] ((((((((13[&rate=6.403173568417038E-4]:3.902784769296E-1,9[&rate=6.403173568417038E-4]:3.519223125462E-1)[&rate=6.403173568417038E-4]:1.974447360884E-1,(16[&rate=6.403173568417038E-4]:5.511990074888E-1,3[&rate=6.403173568417038E-4]:4.361305143382E-1)[&rate=6.403173568417038E-4]:4.474338361142E-2)[&rate=6.403173568417038E-4]:2.980999834967E-1,5[&rate=6.403173568417038E-4]:8.310286759669E-1)[&rate=6.403173568417038E-4]:9.744075739031E-1,((((1[&rate=6.403173568417038E-4]:2.328932287898E-1,(22[&rate=6.403173568417038E-4]:4.469551631141E-1,(26[&rate=6.403173568417038E-4]:3.492783616574E-1,19[&rate=6.403173568417038E-4]:3.24620827411E-1)[&rate=6.403173568417038E-4]:1.031562535115E-1)[&rate=6.403173568417038E-4]:5.667599834839E-1)[&rate=6.403173568417038E-4]:2.518032113662E-1,(((23[&rate=6.403173568417038E-4]:3.532093234215E-1,18[&rate=6.403173568417038E-4]:3.340312412298E-1)[&rate=6.403173568417038E-4]:6.356919640127E-1,((10[&rate=6.403173568417038E-4]:5.732631670004E-1,55[&rate=6.403173568417038E-4]:5.540850848087E-1)[&rate=6.403173568417038E-4]:3.193504820211E-1,21[&rate=6.403173568417038E-4]:9.775451558707E-1)[&rate=6.403173568417038E-4]:3.972274538868E-4)[&rate=6.403173568417038E-4]:2.610851867425E-1,39[&rate=6.403173568417038E-4]:8.834263856032E-2)[&rate=6.403173568417038E-4]:1.553188378762E-2)[&rate=6.403173568417038E-4]:6.838129384407E-2,((((53[&rate=6.403173568417038E-4]:6.532512783606E-1,(27[&rate=6.403173568417038E-4]:4.204806240204E-1,4[&rate=6.403173568417038E-4]:2.478778842943E-1)[&rate=6.403173568417038E-4]:3.450994214634E-1)[&rate=6.403173568417038E-4]:2.135251631974E-1,(((8[&rate=6.403173568417038E-4]:5.774651570769E-1,48[&rate=6.403173568417038E-4]:5.856843351589E-1)[&rate=6.403173568417038E-4]:4.828075295283E-2,49[&rate=6.403173568417038E-4]:6.339650881118E-1)[&rate=6.403173568417038E-4]:2.228089132374E-1,(12[&rate=6.403173568417038E-4]:3.902006309102E-1,15[&rate=6.403173568417038E-4]:4.285567952939E-1)[&rate=6.403173568417038E-4]:4.665733704389E-1)[&rate=6.403173568417038E-4]:7.262714181192E-3)[&rate=6.403173568417038E-4]:6.46760558494E-2,(46[&rate=6.403173568417038E-4]:5.168807164965E-1,41[&rate=6.403173568417038E-4]:4.949629082774E-1)[&rate=6.403173568417038E-4]:4.063526028286E-1)[&rate=6.403173568417038E-4]:1.534395765535E-1,((((17[&rate=6.403173568417038E-4]:6.538548519314E-1,11[&rate=6.403173568417038E-4]:6.154986875477E-1)[&rate=6.403173568417038E-4]:2.424759496533E-1,51[&rate=6.403173568417038E-4]:7.757828563792E-1)[&rate=6.403173568417038E-4]:1.480753595446E-3,((43[&rate=6.403173568417038E-4]:3.134195801227E-1,45[&rate=6.403173568417038E-4]:3.325976623145E-1)[&rate=6.403173568417038E-4]:3.269237479058E-1,(50[&rate=6.403173568417038E-4]:3.06247602252E-1,44[&rate=6.403173568417038E-4]:3.637818488274E-1)[&rate=6.403173568417038E-4]:2.738217531737E-1)[&rate=6.403173568417038E-4]:1.971942545489E-1)[&rate=6.403173568417038E-4]:7.218441208129E-2,((63[&rate=6.403173568417038E-4]:3.064186715682E-1,58[&rate=6.403173568417038E-4]:3.036789455409E-1)[&rate=6.403173568417038E-4]:3.258985983997E-1,(52[&rate=6.403173568417038E-4]:4.997036962108E-1,((54[&rate=6.403173568417038E-4]:5.578850154387E-1,40[&rate=6.403173568417038E-4]:3.66104193521E-1)[&rate=6.403173568417038E-4]:1.694853494582E-2,(47[&rate=6.403173568417038E-4]:3.28139989728E-1,42[&rate=6.403173568417038E-4]:3.117016335637E-1)[&rate=6.403173568417038E-4]:7.135109490313E-2)[&rate=6.403173568417038E-4]:1.769249403468E-1)[&rate=6.403173568417038E-4]:9.425740937345E-2)[&rate=6.403173568417038E-4]:2.554869164717E-1)[&rate=6.403173568417038E-4]:1.505125450554E-1)[&rate=6.403173568417038E-4]:1.640760709983E-1)[&rate=6.403173568417038E-4]:2.125949687332E-2,(57[&rate=6.403173568417038E-4]:7.29273984775E-1,(60[&rate=6.403173568417038E-4]:4.919082023915E-1,(59[&rate=6.403173568417038E-4]:3.901823906197E-1,56[&rate=6.403173568417038E-4]:3.92922116647E-1)[&rate=6.403173568417038E-4]:9.624635971691E-2)[&rate=6.403173568417038E-4]:2.373657823835E-1)[&rate=6.403173568417038E-4]:7.108166707561E-1)[&rate=6.403173568417038E-4]:5.626058683115E-1)[&rate=6.403173568417038E-4]:4.565711295425E-1,38[&rate=6.403173568417038E-4]:1.207212858864E0)[&rate=6.403173568417038E-4]:3.873393947934E-1,35[&rate=6.403173568417038E-4]:7.498033952104E-1)[&rate=6.403173568417038E-4]:5.363266733091E-2,(33[&rate=6.403173568417038E-4]:7.082525703711E-1,36[&rate=6.403173568417038E-4]:7.437716960539E-1)[&rate=6.403173568417038E-4]:8.15222899846E-2)[&rate=6.403173568417038E-4]:5.984248341666E-4,((34[&rate=6.403173568417038E-4]:5.347481677952E-1,((31[&rate=6.403173568417038E-4]:2.107887225787E-1,37[&rate=6.403173568417038E-4]:2.107887225787E-1)[&rate=6.403173568417038E-4]:4.046954623172E-1,32[&rate=6.403173568417038E-4]:7.001836384479E-1)[&rate=6.403173568417038E-4]:4.494704300848E-2)[&rate=6.403173568417038E-4]:6.95230969427E-2,(((14[&rate=6.403173568417038E-4]:2.715382119605E0,(62[&rate=6.403173568417038E-4]:4.563980367298E-1,29[&rate=6.403173568417038E-4]:3.990209875495E-1)[&rate=6.403173568417038E-4]:2.308682059379E-1)[&rate=6.403173568417038E-4]:1.960741320491E-3,((((28[&rate=6.403173568417038E-4]:7.289736031075E-1,((6[&rate=6.403173568417038E-4]:2.878852962336E-1,7[&rate=6.403173568417038E-4]:2.878852962336E-1)[&rate=6.403173568417038E-4]:2.046046036541E-1,24[&rate=6.403173568417038E-4]:5.993392149562E-1)[&rate=6.403173568417038E-4]:8.579877171294E-2)[&rate=6.403173568417038E-4]:1.618934020767E-1,(20[&rate=6.403173568417038E-4]:4.167707569043E-1,25[&rate=6.403173568417038E-4]:4.332091130687E-1)[&rate=6.403173568417038E-4]:4.193017277318E-1)[&rate=6.403173568417038E-4]:4.367550009038E-1,2[&rate=6.403173568417038E-4]:1.100224745814E0)[&rate=6.403173568417038E-4]:1.487009007513E0,61[&rate=6.403173568417038E-4]:7.507265297323E-1)[&rate=6.403173568417038E-4]:1.341984310524E-3)[&rate=6.403173568417038E-4]:4.011002473791E-3,30[&rate=6.403173568417038E-4]:6.358609372817E-1)[&rate=6.403173568417038E-4]:3.944857882238E-2)[&rate=6.403173568417038E-4]:3.096707250876E-4);
tree STATE_13440000 [&joint=-18027.466229701484,lnP=-18027.466229701484] = [&R] ((33[&rate=5.395502348883571E-4]:7.080818425455E-1,36[&rate=5.395502348883571E-4]:7.436009682284E-1)[&rate=5.395502348883571E-4]:8.178980150243E-2,((((((5[&rate=5.395502348883571E-4]:8.328514257131E-1,((13[&rate=5.395502348883571E-4]:5.898250612527E-1,9[&rate=5.395502348883571E-4]:5.514688968693E-1)[&rate=5.395502348883571E-4]:2.608702146367E-1,(16[&rate=5.395502348883571E-4]:6.017073822388E-1,3[&rate=5.395502348883571E-4]:4.866388890882E-1)[&rate=5.395502348883571E-4]:2.572070717329E-1)[&rate=5.395502348883571E-4]:3.69506703715E-2)[&rate=5.395502348883571E-4]:9.457522175353E-1,(((((10[&rate=5.395502348883571E-4]:3.645641230328E-1,55[&rate=5.395502348883571E-4]:3.453860408411E-1)[&rate=5.395502348883571E-4]:3.986256191669E-1,(21[&rate=5.395502348883571E-4]:6.377906686626E-1,(23[&rate=5.395502348883571E-4]:6.037242585387E-1,18[&rate=5.395502348883571E-4]:5.84546176347E-1)[&rate=5.395502348883571E-4]:4.502531423353E-2)[&rate=5.395502348883571E-4]:2.103305803863E-1)[&rate=5.395502348883571E-4]:3.718899881223E-1,(39[&rate=5.395502348883571E-4]:2.391554000346E-2,(22[&rate=5.395502348883571E-4]:1.153946471028E0,(1[&rate=5.395502348883571E-4]:1.759684564003E-1,(26[&rate=5.395502348883571E-4]:5.539375605815E-1,19[&rate=5.395502348883571E-4]:5.292800263351E-1)[&rate=5.395502348883571E-4]:4.083322656817E-1)[&rate=5.395502348883571E-4]:1.97156096819E-1)[&rate=5.395502348883571E-4]:3.161290459226E-2)[&rate=5.395502348883571E-4]:4.541076566099E-2)[&rate=5.395502348883571E-4]:4.830195612413E-2,(57[&rate=5.395502348883571E-4]:8.273173706363E-1,(60[&rate=5.395502348883571E-4]:6.683077567634E-1,(59[&rate=5.395502348883571E-4]:5.48361815456E-1,56[&rate=5.395502348883571E-4]:5.511015414834E-1)[&rate=5.395502348883571E-4]:1.144664892525E-1)[&rate=5.395502348883571E-4]:1.590096138729E-1)[&rate=5.395502348883571E-4]:5.368862336181E-1)[&rate=5.395502348883571E-4]:2.019183085209E-2,((((48[&rate=5.395502348883571E-4]:6.661742003806E-1,49[&rate=5.395502348883571E-4]:6.661742003806E-1)[&rate=5.395502348883571E-4]:2.069174110729E-1,((12[&rate=5.395502348883571E-4]:3.570738309971E-1,15[&rate=5.395502348883571E-4]:3.954299953808E-1)[&rate=5.395502348883571E-4]:5.036520755752E-1,((27[&rate=5.395502348883571E-4]:6.056915677981E-1,4[&rate=5.395502348883571E-4]:4.330888280721E-1)[&rate=5.395502348883571E-4]:3.635664366263E-1,(8[&rate=5.395502348883571E-4]:7.695431222261E-1,53[&rate=5.395502348883571E-4]:7.805020263358E-1)[&rate=5.395502348883571E-4]:7.642721096537E-2)[&rate=5.395502348883571E-4]:6.536395298768E-3)[&rate=5.395502348883571E-4]:1.236570488112E-2)[&rate=5.395502348883571E-4]:2.445947216135E-1,(46[&rate=5.395502348883571E-4]:3.376835025593E-1,41[&rate=5.395502348883571E-4]:3.157656943402E-1)[&rate=5.395502348883571E-4]:7.745233784529E-1)[&rate=5.395502348883571E-4]:8.610835729445E-2,(((51[&rate=5.395502348883571E-4]:7.441734573374E-1,(44[&rate=5.395502348883571E-4]:5.645500460383E-1,(43[&rate=5.395502348883571E-4]:5.375266348397E-1,(50[&rate=5.395502348883571E-4]:2.680003516725E-1,45[&rate=5.395502348883571E-4]:3.47452406467E-1)[&rate=5.395502348883571E-4]:2.092523105644E-1)[&rate=5.395502348883571E-4]:2.976313722598E-2)[&rate=5.395502348883571E-4]:2.371576578745E-1)[&rate=5.395502348883571E-4]:3.603943708369E-2,(17[&rate=5.395502348883571E-4]:6.417488572039E-1,11[&rate=5.395502348883571E-4]:6.033926928202E-1)[&rate=5.395502348883571E-4]:2.590119824228E-1)[&rate=5.395502348883571E-4]:3.046286196339E-1,((52[&rate=5.395502348883571E-4]:7.979238213332E-1,(63[&rate=5.395502348883571E-4]:2.95841143181E-1,58[&rate=5.395502348883571E-4]:2.931014171536E-1)[&rate=5.395502348883571E-4]:5.404388425359E-1)[&rate=5.395502348883571E-4]:2.415811775164E-2,((47[&rate=5.395502348883571E-4]:4.27291902688E-1,(42[&rate=5.395502348883571E-4]:4.020706887837E-1,40[&rate=5.395502348883571E-4]:4.020706887837E-1)[&rate=5.395502348883571E-4]:8.782857739874E-3)[&rate=5.395502348883571E-4]:1.661526920584E-1,54[&rate=5.395502348883571E-4]:7.687870604998E-1)[&rate=5.395502348883571E-4]:3.053496731056E-1)[&rate=5.395502348883571E-4]:2.627595749702E-1)[&rate=5.395502348883571E-4]:3.676139548447E-2)[&rate=5.395502348883571E-4]:7.998005018825E-3)[&rate=5.395502348883571E-4]:5.914684821146E-1)[&rate=5.395502348883571E-4]:4.899717353413E-1,38[&rate=5.395502348883571E-4]:1.213780858042E0)[&rate=5.395502348883571E-4]:3.583520982869E-1,35[&rate=5.395502348883571E-4]:7.273840978811E-1)[&rate=5.395502348883571E-4]:7.58762990841E-2,(((14[&rate=5.395502348883571E-4]:2.699224827638E0,(((28[&rate=5.395502348883571E-4]:7.20194430086E-1,(20[&rate=5.395502348883571E-4]:3.90578087089E-1,25[&rate=5.395502348883571E-4]:4.070164432534E-1)[&rate=5.395502348883571E-4]:2.748218224489E-1)[&rate=5.395502348883571E-4]:1.867845571836E-2,2[&rate=5.395502348883571E-4]:5.114756255303E-1)[&rate=5.395502348883571E-4]:1.831910752962E-1,((6[&rate=5.395502348883571E-4]:3.478051578148E-1,7[&rate=5.395502348883571E-4]:3.478051578148E-1)[&rate=5.395502348883571E-4]:1.405221342552E-1,24[&rate=5.395502348883571E-4]:5.951766071385E-1)[&rate=5.395502348883571E-4]:2.830517375237E-1)[&rate=5.395502348883571E-4]:1.875791003524E0)[&rate=5.395502348883571E-4]:1.40532379154E-3,(61[&rate=5.395502348883571E-4]:7.196792564425E-1,30[&rate=5.395502348883571E-4]:5.994606772076E-1)[&rate=5.395502348883571E-4]:1.567654810503E-2)[&rate=5.395502348883571E-4]:5.058983861237E-2,(29[&rate=5.395502348883571E-4]:6.619585789595E-1,62[&rate=5.395502348883571E-4]:7.193356281398E-1)[&rate=5.395502348883571E-4]:3.768484965526E-3)[&rate=5.395502348883571E-4]:9.118032493964E-3)[&rate=5.395502348883571E-4]:1.111277402046E-4,(34[&rate=5.395502348883571E-4]:5.345766956969E-1,((31[&rate=5.395502348883571E-4]:2.834571485891E-1,37[&rate=5.395502348883571E-4]:2.834571485891E-1)[&rate=5.395502348883571E-4]:4.415424589093E-2,32[&rate=5.395502348883571E-4]:4.123108480321E-1)[&rate=5.395502348883571E-4]:3.32648361326E-1)[&rate=5.395502348883571E-4]:6.934127709607E-2)[&rate=5.395502348883571E-4]:1.613215280978E-4);
tree STATE_13442000 [&joint=-18009.01467760418,lnP=-18009.01467760418] = [&R] ((30[&rate=5.48061479000725E-4]:6.752481026622E-1,((61[&rate=5.48061479000725E-4]:7.341586397159E-1,((29[&rate=5.48061479000725E-4]:5.999191292662E-1,(((28[&rate=5.48061479000725E-4]:7.037013489161E-1,((6[&rate=5.48061479000725E-4]:1.671161168078E-1,7[&rate=5.48061479000725E-4]:1.671161168078E-1)[&rate=5.48061479000725E-4]:1.852843714121E-1,24[&rate=5.48061479000725E-4]:4.592498032884E-1)[&rate=5.48061479000725E-4]:2.006159291894E-1)[&rate=5.48061479000725E-4]:8.567731480339E-2,(20[&rate=5.48061479000725E-4]:4.852151519938E-1,25[&rate=5.48061479000725E-4]:5.016535081581E-1)[&rate=5.48061479000725E-4]:2.493689911777E-1)[&rate=5.48061479000725E-4]:2.306544885544E-1,2[&rate=5.48061479000725E-4]:7.926358919998E-1)[&rate=5.48061479000725E-4]:1.764009040096E0)[&rate=5.48061479000725E-4]:4.541351748261E-3,14[&rate=5.48061479000725E-4]:2.689953407132E0)[&rate=5.48061479000725E-4]:9.47957946657E-3)[&rate=5.48061479000725E-4]:2.332362458728E-2,62[&rate=5.48061479000725E-4]:6.946407342486E-1)[&rate=5.48061479000725E-4]:3.798441759393E-2)[&rate=5.48061479000725E-4]:6.44791817759E-3,((((((((16[&rate=5.48061479000725E-4]:3.859762325947E-1,3[&rate=5.48061479000725E-4]:2.709077394441E-1)[&rate=5.48061479000725E-4]:1.494325920068E-1,(13[&rate=5.48061479000725E-4]:4.796286238398E-1,9[&rate=5.48061479000725E-4]:4.412724594564E-1)[&rate=5.48061479000725E-4]:4.756102267943E-2)[&rate=5.48061479000725E-4]:9.390957520634E-2,5[&rate=5.48061479000725E-4]:5.663047011777E-1)[&rate=5.48061479000725E-4]:1.155755610469E0,((((10[&rate=5.48061479000725E-4]:4.112023085659E-1,55[&rate=5.48061479000725E-4]:3.920242263742E-1)[&rate=5.48061479000725E-4]:2.475934726988E-1,(21[&rate=5.48061479000725E-4]:6.363052232968E-1,(23[&rate=5.48061479000725E-4]:5.181574569164E-1,18[&rate=5.48061479000725E-4]:4.989793747247E-1)[&rate=5.48061479000725E-4]:1.291066704901E-1)[&rate=5.48061479000725E-4]:1.07422064817E-1)[&rate=5.48061479000725E-4]:4.769813421691E-1,((22[&rate=5.48061479000725E-4]:9.677395755991E-1,(1[&rate=5.48061479000725E-4]:6.670007131447E-2,(26[&rate=5.48061479000725E-4]:6.73471477917E-1,19[&rate=5.48061479000725E-4]:6.488139436706E-1)[&rate=5.48061479000725E-4]:1.795299632604E-1)[&rate=5.48061479000725E-4]:1.202175864765E-1)[&rate=5.48061479000725E-4]:2.3023800942E-1,39[&rate=5.48061479000725E-4]:3.633374940276E-2)[&rate=5.48061479000725E-4]:3.368994937354E-2)[&rate=5.48061479000725E-4]:1.261098547288E-1,(((((48[&rate=5.48061479000725E-4]:8.830737573385E-1,(53[&rate=5.48061479000725E-4]:8.820975748362E-1,((8[&rate=5.48061479000725E-4]:4.100707679428E-1,(12[&rate=5.48061479000725E-4]:3.703672482111E-1,15[&rate=5.48061479000725E-4]:4.087234125948E-1)[&rate=5.48061479000725E-4]:4.79226978138E-2)[&rate=5.48061479000725E-4]:9.575436742286E-2,(27[&rate=5.48061479000725E-4]:4.554863853927E-1,4[&rate=5.48061479000725E-4]:2.828836456667E-1)[&rate=5.48061479000725E-4]:1.736264212059E-1)[&rate=5.48061479000725E-4]:3.653135353609E-1)[&rate=5.48061479000725E-4]:3.71590852989E-3)[&rate=5.48061479000725E-4]:1.233311448773E-2,(46[&rate=5.48061479000725E-4]:7.266889382461E-1,41[&rate=5.48061479000725E-4]:7.04771130027E-1)[&rate=5.48061479000725E-4]:1.632384815254E-1)[&rate=5.48061479000725E-4]:3.550121757708E-3,49[&rate=5.48061479000725E-4]:8.989569935839E-1)[&rate=5.48061479000725E-4]:2.221367205038E-1,(((((43[&rate=5.48061479000725E-4]:3.330741077153E-1,44[&rate=5.48061479000725E-4]:3.303343816879E-1)[&rate=5.48061479000725E-4]:2.622049679806E-1,(45[&rate=5.48061479000725E-4]:4.189672281431E-1,50[&rate=5.48061479000725E-4]:3.395151733486E-1)[&rate=5.48061479000725E-4]:1.954899297445E-1)[&rate=5.48061479000725E-4]:2.386493177614E-1,(17[&rate=5.48061479000725E-4]:3.008974158305E-1,11[&rate=5.48061479000725E-4]:2.625412514468E-1)[&rate=5.48061479000725E-4]:5.933049502296E-1)[&rate=5.48061479000725E-4]:1.043996336175E-2,51[&rate=5.48061479000725E-4]:7.840943842163E-1)[&rate=5.48061479000725E-4]:6.713361306299E-2,((((54[&rate=5.48061479000725E-4]:5.663882573407E-1,47[&rate=5.48061479000725E-4]:3.910457915873E-1)[&rate=5.48061479000725E-4]:1.226566443104E-1,(40[&rate=5.48061479000725E-4]:3.458491236253E-1,42[&rate=5.48061479000725E-4]:3.458491236253E-1)[&rate=5.48061479000725E-4]:1.514149561081E-1)[&rate=5.48061479000725E-4]:2.786832671345E-1,(63[&rate=5.48061479000725E-4]:3.624971288986E-1,58[&rate=5.48061479000725E-4]:3.597574028712E-1)[&rate=5.48061479000725E-4]:3.915324097502E-1)[&rate=5.48061479000725E-4]:1.277054004475E-1,52[&rate=5.48061479000725E-4]:8.433787747125E-1)[&rate=5.48061479000725E-4]:7.849222566732E-3)[&rate=5.48061479000725E-4]:1.876739359866E-1)[&rate=5.48061479000725E-4]:1.339614680276E-1,(57[&rate=5.48061479000725E-4]:8.171622868222E-1,((60[&rate=5.48061479000725E-4]:5.886158574945E-1,56[&rate=5.48061479000725E-4]:5.858761314669E-1)[&rate=5.48061479000725E-4]:1.471460886272E-3,59[&rate=5.48061479000725E-4]:5.846078663258E-1)[&rate=5.48061479000725E-4]:2.270749684415E-1)[&rate=5.48061479000725E-4]:6.104956350193E-1)[&rate=5.48061479000725E-4]:1.505097412935E-2)[&rate=5.48061479000725E-4]:4.766116896489E-1)[&rate=5.48061479000725E-4]:6.058907379473E-1,38[&rate=5.48061479000725E-4]:1.273156529046E0)[&rate=5.48061479000725E-4]:2.971670227192E-1,34[&rate=5.48061479000725E-4]:5.261211414057E-1)[&rate=5.48061479000725E-4]:5.829905599424E-3,35[&rate=5.48061479000725E-4]:7.314045989176E-1)[&rate=5.48061479000725E-4]:7.266186586649E-2,(((31[&rate=5.48061479000725E-4]:1.673850511126E-1,37[&rate=5.48061479000725E-4]:1.673850511126E-1)[&rate=5.48061479000725E-4]:2.855737269299E-1,32[&rate=5.48061479000725E-4]:5.376582315945E-1)[&rate=5.48061479000725E-4]:2.770018142442E-1,(33[&rate=5.48061479000725E-4]:7.160019697949E-1,36[&rate=5.48061479000725E-4]:7.515210954778E-1)[&rate=5.48061479000725E-4]:7.406791210946E-2)[&rate=5.48061479000725E-4]:3.353806940454E-4)[&rate=5.48061479000725E-4]:6.044856602056E-3);
tree STATE_13444000 [&joint=-18012.228744895656,lnP=-18012.228744895656] = [&R] (((((((((13[&rate=5.558440104225455E-4]:4.342296820593E-1,9[&rate=5.558440104225455E-4]:3.958735176759E-1)[&rate=5.558440104225455E-4]:3.607472865229E-1,5[&rate=5.558440104225455E-4]:7.401824480344E-1)[&rate=5.558440104225455E-4]:9.989657764279E-2,(16[&rate=5.558440104225455E-4]:6.310836025705E-1,3[&rate=5.558440104225455E-4]:5.160151094199E-1)[&rate=5.558440104225455E-4]:2.720091217369E-1)[&rate=5.558440104225455E-4]:3.858458852768E-1,(((57[&rate=5.558440104225455E-4]:7.338619150244E-1,((59[&rate=5.558440104225455E-4]:5.240840741391E-1,60[&rate=5.558440104225455E-4]:5.295635261941E-1)[&rate=5.558440104225455E-4]:5.628169769946E-2,56[&rate=5.558440104225455E-4]:5.83105497866E-1)[&rate=5.558440104225455E-4]:1.480166911309E-1)[&rate=5.558440104225455E-4]:5.482731415576E-1,(((((12[&rate=5.558440104225455E-4]:5.167270673753E-1,15[&rate=5.558440104225455E-4]:5.55083231759E-1)[&rate=5.558440104225455E-4]:2.024722517504E-1,49[&rate=5.558440104225455E-4]:7.191993191257E-1)[&rate=5.558440104225455E-4]:4.417227487179E-2,(46[&rate=5.558440104225455E-4]:4.276195978433E-1,41[&rate=5.558440104225455E-4]:4.057017896242E-1)[&rate=5.558440104225455E-4]:3.302725440995E-1)[&rate=5.558440104225455E-4]:1.020870059544E-1,((27[&rate=5.558440104225455E-4]:4.554046377199E-1,4[&rate=5.558440104225455E-4]:2.828018979938E-1)[&rate=5.558440104225455E-4]:5.11771716744E-1,(8[&rate=5.558440104225455E-4]:8.324983301958E-1,(48[&rate=5.558440104225455E-4]:3.722699938244E-1,53[&rate=5.558440104225455E-4]:3.75009719852E-1)[&rate=5.558440104225455E-4]:4.684475144535E-1)[&rate=5.558440104225455E-4]:1.139035303512E-2)[&rate=5.558440104225455E-4]:1.335073863885E-2)[&rate=5.558440104225455E-4]:1.76000548007E-1,((((43[&rate=5.558440104225455E-4]:6.094316340517E-1,44[&rate=5.558440104225455E-4]:6.066919080244E-1)[&rate=5.558440104225455E-4]:1.038020566919E-1,(45[&rate=5.558440104225455E-4]:6.569585166654E-1,50[&rate=5.558440104225455E-4]:5.775064618709E-1)[&rate=5.558440104225455E-4]:7.545325626989E-2)[&rate=5.558440104225455E-4]:2.077696585753E-1,(51[&rate=5.558440104225455E-4]:6.052293634046E-1,(17[&rate=5.558440104225455E-4]:3.900049383E-1,11[&rate=5.558440104225455E-4]:3.516487739164E-1)[&rate=5.558440104225455E-4]:3.357723703101E-1)[&rate=5.558440104225455E-4]:2.555000133116E-1)[&rate=5.558440104225455E-4]:8.135903398203E-2,((52[&rate=5.558440104225455E-4]:6.448989004333E-1,((42[&rate=5.558440104225455E-4]:2.944386499578E-1,47[&rate=5.558440104225455E-4]:3.108770061222E-1)[&rate=5.558440104225455E-4]:2.183106410603E-1,(54[&rate=5.558440104225455E-4]:6.740328563496E-1,40[&rate=5.558440104225455E-4]:4.822520344319E-1)[&rate=5.558440104225455E-4]:3.049725658623E-2)[&rate=5.558440104225455E-4]:1.924235820179E-1)[&rate=5.558440104225455E-4]:1.495563138844E-1,(63[&rate=5.558440104225455E-4]:4.93588897199E-1,58[&rate=5.558440104225455E-4]:4.908491711716E-1)[&rate=5.558440104225455E-4]:3.392224815024E-1)[&rate=5.558440104225455E-4]:1.476331963805E-1)[&rate=5.558440104225455E-4]:1.71789564388E-2)[&rate=5.558440104225455E-4]:6.807316889695E-2)[&rate=5.558440104225455E-4]:4.568897269025E-2,((((18[&rate=5.558440104225455E-4]:5.948280781235E-1,(23[&rate=5.558440104225455E-4]:4.386666602037E-1,21[&rate=5.558440104225455E-4]:4.277077560941E-1)[&rate=5.558440104225455E-4]:1.753395001115E-1)[&rate=5.558440104225455E-4]:1.297231869934E-1,55[&rate=5.558440104225455E-4]:6.28660854158E-1)[&rate=5.558440104225455E-4]:5.236187502085E-3,10[&rate=5.558440104225455E-4]:6.530751238519E-1)[&rate=5.558440104225455E-4]:4.670617961689E-1,((22[&rate=5.558440104225455E-4]:1.032689870211E0,(1[&rate=5.558440104225455E-4]:1.105602957049E-2,(26[&rate=5.558440104225455E-4]:5.919271031028E-1,19[&rate=5.558440104225455E-4]:5.672695688564E-1)[&rate=5.558440104225455E-4]:2.054302963306E-1)[&rate=5.558440104225455E-4]:2.408119228327E-1)[&rate=5.558440104225455E-4]:1.82684964287E-1,39[&rate=5.558440104225455E-4]:5.373099888207E-2)[&rate=5.558440104225455E-4]:6.524964811891E-4)[&rate=5.558440104225455E-4]:2.686519144322E-2)[&rate=5.558440104225455E-4]:9.536115565442E-2)[&rate=5.558440104225455E-4]:4.706812633328E-1,38[&rate=5.558440104225455E-4]:6.418116537387E-1)[&rate=5.558440104225455E-4]:9.280621639475E-1,34[&rate=5.558440104225455E-4]:5.256714073263E-1)[&rate=5.558440104225455E-4]:1.066735773432E-2,35[&rate=5.558440104225455E-4]:7.357923169731E-1)[&rate=5.558440104225455E-4]:6.747657914649E-2,((62[&rate=5.558440104225455E-4]:5.423343667195E-1,(((((6[&rate=5.558440104225455E-4]:3.476125457604E-1,7[&rate=5.558440104225455E-4]:3.476125457604E-1)[&rate=5.558440104225455E-4]:1.534444788542E-1,24[&rate=5.558440104225455E-4]:6.079063396831E-1)[&rate=5.558440104225455E-4]:8.582348464762E-2,(20[&rate=5.558440104225455E-4]:4.355901029823E-1,25[&rate=5.558440104225455E-4]:4.520284591466E-1)[&rate=5.558440104225455E-4]:2.471808172388E-1)[&rate=5.558440104225455E-4]:1.229838291439E-2,28[&rate=5.558440104225455E-4]:7.498638236835E-1)[&rate=5.558440104225455E-4]:4.033421207132E-1,2[&rate=5.558440104225455E-4]:9.258086841227E-1)[&rate=5.558440104225455E-4]:1.515874436246E0)[&rate=5.558440104225455E-4]:1.430183069934E-1,(29[&rate=5.558440104225455E-4]:5.716068750257E-1,(61[&rate=5.558440104225455E-4]:5.576632780896E-1,14[&rate=5.558440104225455E-4]:2.522937624972E0)[&rate=5.558440104225455E-4]:1.34162176171E-1)[&rate=5.558440104225455E-4]:5.636874950678E-2)[&rate=5.558440104225455E-4]:4.687797104079E-2)[&rate=5.558440104225455E-4]:1.227965548456E-3,(((31[&rate=5.558440104225455E-4]:3.549300272399E-1,37[&rate=5.558440104225455E-4]:3.549300272399E-1)[&rate=5.558440104225455E-4]:1.628927419767E-1,32[&rate=5.558440104225455E-4]:6.025222227687E-1)[&rate=5.558440104225455E-4]:2.120296659483E-1,(33[&rate=5.558440104225455E-4]:7.396939993026E-1,(36[&rate=5.558440104225455E-4]:7.510707099166E-1,30[&rate=5.558440104225455E-4]:6.007974858731E-1)[&rate=5.558440104225455E-4]:2.414241506892E-2)[&rate=5.558440104225455E-4]:5.026772548005E-2)[&rate=5.558440104225455E-4]:8.739346997086E-4);
tree STATE_13446000 [&joint=-18011.058395035605,lnP=-18011.058395035605] = [&R] ((35[&rate=5.290028941022431E-4]:8.038161483243E-1,((61[&rate=5.290028941022431E-4]:7.092262936783E-1,(62[&rate=5.290028941022431E-4]:5.176346594896E-1,(14[&rate=5.290028941022431E-4]:1.74352823744E0,(((28[&rate=5.290028941022431E-4]:7.088516520472E-1,(20[&rate=5.290028941022431E-4]:4.256915324337E-1,25[&rate=5.290028941022431E-4]:4.421298885981E-1)[&rate=5.290028941022431E-4]:2.283655990654E-1)[&rate=5.290028941022431E-4]:4.124442746496E-2,((6[&rate=5.290028941022431E-4]:3.425230992777E-1,7[&rate=5.290028941022431E-4]:3.425230992777E-1)[&rate=5.290028941022431E-4]:1.064677594153E-1,24[&rate=5.290028941022431E-4]:5.558401737615E-1)[&rate=5.290028941022431E-4]:1.504202893122E-1)[&rate=5.290028941022431E-4]:2.553949633143E-1,2[&rate=5.290028941022431E-4]:7.780937825524E-1)[&rate=5.290028941022431E-4]:8.366673315994E-1)[&rate=5.290028941022431E-4]:8.022222989869E-1)[&rate=5.290028941022431E-4]:1.287501041342E-1)[&rate=5.290028941022431E-4]:8.234778233653E-4,29[&rate=5.290028941022431E-4]:5.898311922668E-1)[&rate=5.290028941022431E-4]:8.556965551126E-2)[&rate=5.290028941022431E-4]:1.487829646619E-3,(((34[&rate=5.290028941022431E-4]:5.300554678158E-1,((((13[&rate=5.290028941022431E-4]:5.408918743434E-1,9[&rate=5.290028941022431E-4]:5.0253570996E-1)[&rate=5.290028941022431E-4]:1.173858636869E-1,(5[&rate=5.290028941022431E-4]:5.034212053636E-1,(3[&rate=5.290028941022431E-4]:3.249084447334E-1,16[&rate=5.290028941022431E-4]:4.39976937884E-1)[&rate=5.290028941022431E-4]:1.264579661097E-1)[&rate=5.290028941022431E-4]:1.000620121189E-1)[&rate=5.290028941022431E-4]:6.062276350422E-1,((((((((48[&rate=5.290028941022431E-4]:6.242999670709E-1,53[&rate=5.290028941022431E-4]:6.270396930985E-1)[&rate=5.290028941022431E-4]:1.865142092121E-1,8[&rate=5.290028941022431E-4]:8.025949982009E-1)[&rate=5.290028941022431E-4]:5.122149397482E-2,49[&rate=5.290028941022431E-4]:8.620356702578E-1)[&rate=5.290028941022431E-4]:2.004554673844E-2,((27[&rate=5.290028941022431E-4]:5.20242910651E-1,4[&rate=5.290028941022431E-4]:3.476401709249E-1)[&rate=5.290028941022431E-4]:4.57031796918E-1,(12[&rate=5.290028941022431E-4]:3.47790967866E-1,15[&rate=5.290028941022431E-4]:3.861471322497E-1)[&rate=5.290028941022431E-4]:5.144152465521E-1)[&rate=5.290028941022431E-4]:1.987500257815E-2)[&rate=5.290028941022431E-4]:1.499085025363E-1,(46[&rate=5.290028941022431E-4]:8.540632848853E-1,41[&rate=5.290028941022431E-4]:8.321454766662E-1)[&rate=5.290028941022431E-4]:1.724469825926E-1)[&rate=5.290028941022431E-4]:2.73256197944E-2,(((((50[&rate=5.290028941022431E-4]:4.88664308595E-1,45[&rate=5.290028941022431E-4]:5.681163633895E-1)[&rate=5.290028941022431E-4]:9.154557080816E-2,43[&rate=5.290028941022431E-4]:6.404838520059E-1)[&rate=5.290028941022431E-4]:1.950847023968E-1,44[&rate=5.290028941022431E-4]:8.328288283754E-1)[&rate=5.290028941022431E-4]:2.859299129525E-2,(51[&rate=5.290028941022431E-4]:8.031895116436E-1,(17[&rate=5.290028941022431E-4]:4.580281134093E-1,11[&rate=5.290028941022431E-4]:4.196719490256E-1)[&rate=5.290028941022431E-4]:4.657093434399E-1)[&rate=5.290028941022431E-4]:6.980614515888E-4)[&rate=5.290028941022431E-4]:1.310915129951E-1,((63[&rate=5.290028941022431E-4]:2.374427605606E-1,58[&rate=5.290028941022431E-4]:2.347030345332E-1)[&rate=5.290028941022431E-4]:4.513034550071E-1,(((54[&rate=5.290028941022431E-4]:5.657732735179E-1,47[&rate=5.290028941022431E-4]:3.904308077646E-1)[&rate=5.290028941022431E-4]:7.370740509997E-3,(40[&rate=5.290028941022431E-4]:2.668710492991E-1,42[&rate=5.290028941022431E-4]:2.668710492991E-1)[&rate=5.290028941022431E-4]:1.144921428111E-1)[&rate=5.290028941022431E-4]:2.389982174176E-1,52[&rate=5.290028941022431E-4]:5.60087436925E-1)[&rate=5.290028941022431E-4]:9.030261425902E-2)[&rate=5.290028941022431E-4]:2.845890349062E-1)[&rate=5.290028941022431E-4]:4.214447241485E-2)[&rate=5.290028941022431E-4]:6.309653550019E-2,((22[&rate=5.290028941022431E-4]:9.527085438203E-1,(1[&rate=5.290028941022431E-4]:4.833718821753E-2,(26[&rate=5.290028941022431E-4]:6.753152777878E-1,19[&rate=5.290028941022431E-4]:6.506577435414E-1)[&rate=5.290028941022431E-4]:1.593232802927E-1)[&rate=5.290028941022431E-4]:1.235494377946E-1)[&rate=5.290028941022431E-4]:2.426220825194E-1,(39[&rate=5.290028941022431E-4]:1.627481066684E-2,((10[&rate=5.290028941022431E-4]:8.65532774786E-1,55[&rate=5.290028941022431E-4]:8.463546925942E-1)[&rate=5.290028941022431E-4]:2.602756085694E-2,(21[&rate=5.290028941022431E-4]:9.362429463675E-1,(23[&rate=5.290028941022431E-4]:4.682555365374E-1,18[&rate=5.290028941022431E-4]:4.490774543457E-1)[&rate=5.290028941022431E-4]:4.789463139398E-1)[&rate=5.290028941022431E-4]:4.02488961246E-2)[&rate=5.290028941022431E-4]:1.904678996814E-1)[&rate=5.290028941022431E-4]:1.741198005652E-2)[&rate=5.290028941022431E-4]:1.475248136425E-2)[&rate=5.290028941022431E-4]:2.534529327193E-2,(57[&rate=5.290028941022431E-4]:8.770805705852E-1,((60[&rate=5.290028941022431E-4]:5.186732760704E-1,56[&rate=5.290028941022431E-4]:5.159335500428E-1)[&rate=5.290028941022431E-4]:3.070044627615E-2,59[&rate=5.290028941022431E-4]:5.438942702916E-1)[&rate=5.290028941022431E-4]:3.277068482387E-1)[&rate=5.290028941022431E-4]:4.432793372401E-1)[&rate=5.290028941022431E-4]:8.661121867208E-2)[&rate=5.290028941022431E-4]:4.868058117943E-1,38[&rate=5.290028941022431E-4]:6.41722143771E-1)[&rate=5.290028941022431E-4]:9.325357344048E-1)[&rate=5.290028941022431E-4]:1.383635359192E-2,((31[&rate=5.290028941022431E-4]:2.099591820285E-1,37[&rate=5.290028941022431E-4]:2.099591820285E-1)[&rate=5.290028941022431E-4]:3.616680915034E-1,32[&rate=5.290028941022431E-4]:6.563267270839E-1)[&rate=5.290028941022431E-4]:9.794760798503E-2)[&rate=5.290028941022431E-4]:6.097471943926E-2,((30[&rate=5.290028941022431E-4]:5.452406819733E-1,33[&rate=5.290028941022431E-4]:6.59994780334E-1)[&rate=5.290028941022431E-4]:1.005264786397E-1,36[&rate=5.290028941022431E-4]:7.960403846566E-1)[&rate=5.290028941022431E-4]:3.013763160008E-2)[&rate=5.290028941022431E-4]:9.838852114852E-4);
tree STATE_13448000 [&joint=-18015.448001926867,lnP=-18015.448001926867] = [&R] (((30[&rate=4.604572341557493E-4]:6.424804321657E-1,(33[&rate=4.604572341557493E-4]:7.146583467742E-1,36[&rate=4.604572341557493E-4]:7.50177472457E-1)[&rate=4.604572341557493E-4]:4.257618375217E-2)[&rate=4.604572341557493E-4]:3.315731097588E-2,(((62[&rate=4.604572341557493E-4]:5.702836932682E-1,61[&rate=4.604572341557493E-4]:6.331252233228E-1)[&rate=4.604572341557493E-4]:7.776035172368E-2,((14[&rate=4.604572341557493E-4]:1.803686854489E0,((((20[&rate=4.604572341557493E-4]:4.597297711707E-1,25[&rate=4.604572341557493E-4]:4.761681273351E-1)[&rate=4.604572341557493E-4]:2.206146202009E-1,28[&rate=4.604572341557493E-4]:7.351389119197E-1)[&rate=4.604572341557493E-4]:4.759323502693E-2,((6[&rate=4.604572341557493E-4]:3.81008413828E-1,7[&rate=4.604572341557493E-4]:3.81008413828E-1)[&rate=4.604572341557493E-4]:1.257510068591E-1,24[&rate=4.604572341557493E-4]:6.136087357556E-1)[&rate=4.604572341557493E-4]:1.252877947526E-1)[&rate=4.604572341557493E-4]:9.788155820926E-2,2[&rate=4.604572341557493E-4]:6.532164448818E-1)[&rate=4.604572341557493E-4]:1.02170328632E0)[&rate=4.604572341557493E-4]:8.718671707331E-1,29[&rate=4.604572341557493E-4]:5.900610991051E-1)[&rate=4.604572341557493E-4]:6.058967064577E-4)[&rate=4.604572341557493E-4]:6.85226472898E-2,35[&rate=4.604572341557493E-4]:7.876049436476E-1)[&rate=4.604572341557493E-4]:1.644810004022E-2)[&rate=4.604572341557493E-4]:3.838690008687E-3,((34[&rate=4.604572341557493E-4]:4.353127643918E-1,((((13[&rate=4.604572341557493E-4]:5.422290839055E-1,9[&rate=4.604572341557493E-4]:5.03872919522E-1)[&rate=4.604572341557493E-4]:3.605530756531E-1,(5[&rate=4.604572341557493E-4]:6.607244961722E-1,(3[&rate=4.604572341557493E-4]:4.452289078853E-1,16[&rate=4.604572341557493E-4]:5.602974010359E-1)[&rate=4.604572341557493E-4]:1.634407937664E-1)[&rate=4.604572341557493E-4]:1.872631428386E-1)[&rate=4.604572341557493E-4]:3.482703996777E-1,(((57[&rate=4.604572341557493E-4]:7.104433425615E-1,(60[&rate=4.604572341557493E-4]:6.84233465259E-1,(56[&rate=4.604572341557493E-4]:4.918675758604E-1,59[&rate=4.604572341557493E-4]:4.89127849833E-1)[&rate=4.604572341557493E-4]:1.89626163371E-1)[&rate=4.604572341557493E-4]:2.620987730258E-2)[&rate=4.604572341557493E-4]:6.316130858664E-1,(((46[&rate=4.604572341557493E-4]:8.591065029327E-1,(41[&rate=4.604572341557493E-4]:8.32229772608E-1,53[&rate=4.604572341557493E-4]:8.623667589094E-1)[&rate=4.604572341557493E-4]:4.958922105655E-3)[&rate=4.604572341557493E-4]:5.834073671612E-2,(((12[&rate=4.604572341557493E-4]:3.108739847186E-1,15[&rate=4.604572341557493E-4]:3.492301491023E-1)[&rate=4.604572341557493E-4]:5.600609895101E-1,8[&rate=4.604572341557493E-4]:8.627157961466E-1)[&rate=4.604572341557493E-4]:4.422418938201E-3,(49[&rate=4.604572341557493E-4]:6.703719528492E-1,((27[&rate=4.604572341557493E-4]:4.967678157616E-1,4[&rate=4.604572341557493E-4]:3.241650760356E-1)[&rate=4.604572341557493E-4]:2.172809711156E-1,48[&rate=4.604572341557493E-4]:5.989802937263E-1)[&rate=4.604572341557493E-4]:7.139165912292E-2)[&rate=4.604572341557493E-4]:2.049854403177E-1)[&rate=4.604572341557493E-4]:4.756929853666E-2)[&rate=4.604572341557493E-4]:1.982436688714E-1,(((((50[&rate=4.604572341557493E-4]:2.670688515425E-1,43[&rate=4.604572341557493E-4]:3.273428241452E-1)[&rate=4.604572341557493E-4]:2.516908005993E-1,45[&rate=4.604572341557493E-4]:5.982117069363E-1)[&rate=4.604572341557493E-4]:6.158577972428E-2,44[&rate=4.604572341557493E-4]:6.378796784415E-1)[&rate=4.604572341557493E-4]:2.102801798623E-1,(51[&rate=4.604572341557493E-4]:4.31362094755E-1,(17[&rate=4.604572341557493E-4]:3.140946471849E-1,11[&rate=4.604572341557493E-4]:2.757384828012E-1)[&rate=4.604572341557493E-4]:2.378153927757E-1)[&rate=4.604572341557493E-4]:3.592635169733E-1)[&rate=4.604572341557493E-4]:2.164296579651E-1,(((63[&rate=4.604572341557493E-4]:3.227656601143E-1,58[&rate=4.604572341557493E-4]:3.20025934087E-1)[&rate=4.604572341557493E-4]:4.868451358654E-1,52[&rate=4.604572341557493E-4]:7.71254631596E-1)[&rate=4.604572341557493E-4]:8.520323696106E-3,((40[&rate=4.604572341557493E-4]:3.226381242416E-1,(47[&rate=4.604572341557493E-4]:2.760014771315E-1,54[&rate=4.604572341557493E-4]:4.513439428848E-1)[&rate=4.604572341557493E-4]:6.307500327446E-2)[&rate=4.604572341557493E-4]:6.199240346292E-2,42[&rate=4.604572341557493E-4]:3.846305277045E-1)[&rate=4.604572341557493E-4]:4.554184001904E-1)[&rate=4.604572341557493E-4]:2.272803144013E-1)[&rate=4.604572341557493E-4]:3.192331005973E-2)[&rate=4.604572341557493E-4]:4.828332812668E-2)[&rate=4.604572341557493E-4]:1.54862440541E-2,(39[&rate=4.604572341557493E-4]:4.446939567281E-2,((22[&rate=4.604572341557493E-4]:9.879457265822E-1,(1[&rate=4.604572341557493E-4]:1.661718708618E-1,(26[&rate=4.604572341557493E-4]:6.903984029009E-1,19[&rate=4.604572341557493E-4]:6.657408686544E-1)[&rate=4.604572341557493E-4]:2.620748378239E-1)[&rate=4.604572341557493E-4]:4.09519379122E-2)[&rate=4.604572341557493E-4]:2.007360254539E-1,((((23[&rate=4.604572341557493E-4]:7.427424192486E-1,18[&rate=4.604572341557493E-4]:7.235643370569E-1)[&rate=4.604572341557493E-4]:2.187662229132E-1,10[&rate=4.604572341557493E-4]:8.65618231203E-1)[&rate=4.604572341557493E-4]:1.316114895082E-2,55[&rate=4.604572341557493E-4]:8.596012979621E-1)[&rate=4.604572341557493E-4]:4.543340246651E-2,21[&rate=4.604572341557493E-4]:1.00914428947E0)[&rate=4.604572341557493E-4]:1.685785584569E-1)[&rate=4.604572341557493E-4]:1.743147925308E-2)[&rate=4.604572341557493E-4]:6.649793434341E-2)[&rate=4.604572341557493E-4]:3.597564017915E-2)[&rate=4.604572341557493E-4]:4.891239665148E-1,38[&rate=4.604572341557493E-4]:6.305874846552E-1)[&rate=4.604572341557493E-4]:8.489276900965E-1)[&rate=4.604572341557493E-4]:1.107014740958E-1,((31[&rate=4.604572341557493E-4]:1.719756210544E-1,37[&rate=4.604572341557493E-4]:1.719756210544E-1)[&rate=4.604572341557493E-4]:3.392636276278E-1,32[&rate=4.604572341557493E-4]:5.959387022343E-1)[&rate=4.604572341557493E-4]:1.604580499145E-1)[&rate=4.604572341557493E-4]:6.242394329651E-2);
tree STATE_13450000 [&joint=-18019.638317365676,lnP=-18019.638317365676] = [&R] ((((35[&rate=4.355078280941473E-4]:7.403531582781E-1,((((3[&rate=4.355078280941473E-4]:3.405440574048E-1,16[&rate=4.355078280941473E-4]:4.556125505555E-1)[&rate=4.355078280941473E-4]:6.229749218605E-1,((13[&rate=4.355078280941473E-4]:6.270961251396E-1,9[&rate=4.355078280941473E-4]:5.887399607562E-1)[&rate=4.355078280941473E-4]:1.606860857286E-1,5[&rate=4.355078280941473E-4]:7.329876903204E-1)[&rate=4.355078280941473E-4]:2.825860834654E-1)[&rate=4.355078280941473E-4]:3.514310266583E-1,(((39[&rate=4.355078280941473E-4]:6.860862703246E-2,((22[&rate=4.355078280941473E-4]:1.021878230035E0,(1[&rate=4.355078280941473E-4]:1.802386325426E-1,(26[&rate=4.355078280941473E-4]:7.49960455206E-1,19[&rate=4.355078280941473E-4]:7.253029209596E-1)[&rate=4.355078280941473E-4]:2.165795471996E-1)[&rate=4.355078280941473E-4]:6.081767968407E-2)[&rate=4.355078280941473E-4]:1.699829929943E-1,((21[&rate=4.355078280941473E-4]:9.871844288187E-1,(23[&rate=4.355078280941473E-4]:5.057652015791E-1,18[&rate=4.355078280941473E-4]:4.865871193874E-1)[&rate=4.355078280941473E-4]:4.923781313493E-1)[&rate=4.355078280941473E-4]:7.575213134846E-2,(55[&rate=4.355078280941473E-4]:8.953490322913E-1,10[&rate=4.355078280941473E-4]:9.145271144831E-1)[&rate=4.355078280941473E-4]:6.34779388349E-2)[&rate=4.355078280941473E-4]:1.179657587524E-1)[&rate=4.355078280941473E-4]:3.839123961962E-2)[&rate=4.355078280941473E-4]:4.857005990497E-2,(((53[&rate=4.355078280941473E-4]:6.786383807601E-1,(41[&rate=4.355078280941473E-4]:6.333647255194E-1,46[&rate=4.355078280941473E-4]:6.552825337385E-1)[&rate=4.355078280941473E-4]:1.513666893935E-2)[&rate=4.355078280941473E-4]:3.011682281583E-1,((((12[&rate=4.355078280941473E-4]:2.421985990684E-1,15[&rate=4.355078280941473E-4]:2.805547634521E-1)[&rate=4.355078280941473E-4]:6.174354068748E-1,(49[&rate=4.355078280941473E-4]:6.522848607663E-1,8[&rate=4.355078280941473E-4]:6.440656826842E-1)[&rate=4.355078280941473E-4]:2.07349145177E-1)[&rate=4.355078280941473E-4]:2.060413179553E-2,48[&rate=4.355078280941473E-4]:8.802381377388E-1)[&rate=4.355078280941473E-4]:1.318650806843E-2,(27[&rate=4.355078280941473E-4]:2.154481119027E-1,4[&rate=4.355078280941473E-4]:4.284537217673E-2)[&rate=4.355078280941473E-4]:7.930450270553E-1)[&rate=4.355078280941473E-4]:8.364223708363E-2)[&rate=4.355078280941473E-4]:1.467087758307E-1,(((52[&rate=4.355078280941473E-4]:8.226794578337E-1,(42[&rate=4.355078280941473E-4]:6.506931192428E-1,(54[&rate=4.355078280941473E-4]:5.34279954682E-1,(40[&rate=4.355078280941473E-4]:3.367991452091E-1,47[&rate=4.355078280941473E-4]:3.532375013735E-1)[&rate=4.355078280941473E-4]:5.699987555094E-3)[&rate=4.355078280941473E-4]:3.081939864785E-1)[&rate=4.355078280941473E-4]:2.322603111937E-1)[&rate=4.355078280941473E-4]:2.089761797619E-3,(63[&rate=4.355078280941473E-4]:3.401823470206E-1,58[&rate=4.355078280941473E-4]:3.374426209933E-1)[&rate=4.355078280941473E-4]:5.229430369943E-1)[&rate=4.355078280941473E-4]:1.348664151689E-1,(((43[&rate=4.355078280941473E-4]:5.730655123347E-1,(50[&rate=4.355078280941473E-4]:4.065671703873E-1,45[&rate=4.355078280941473E-4]:4.860192251818E-1)[&rate=4.355078280941473E-4]:1.062243693446E-1)[&rate=4.355078280941473E-4]:5.982251001423E-4,44[&rate=4.355078280941473E-4]:5.709240114075E-1)[&rate=4.355078280941473E-4]:3.194209225032E-1,(51[&rate=4.355078280941473E-4]:4.358448923446E-1,(17[&rate=4.355078280941473E-4]:4.283854881931E-1,11[&rate=4.355078280941473E-4]:3.900293238094E-1)[&rate=4.355078280941473E-4]:1.280073493571E-1)[&rate=4.355078280941473E-4]:3.969657949906E-1)[&rate=4.355078280941473E-4]:1.26824947465E-1)[&rate=4.355078280941473E-4]:8.194824309952E-2)[&rate=4.355078280941473E-4]:6.737563095541E-2)[&rate=4.355078280941473E-4]:8.85081993622E-3,(57[&rate=4.355078280941473E-4]:7.602653406704E-1,((60[&rate=4.355078280941473E-4]:5.763874497343E-1,56[&rate=4.355078280941473E-4]:5.736477237067E-1)[&rate=4.355078280941473E-4]:1.858625004837E-2,59[&rate=4.355078280941473E-4]:5.894942477277E-1)[&rate=4.355078280941473E-4]:1.652916408877E-1)[&rate=4.355078280941473E-4]:6.123395086691E-1)[&rate=4.355078280941473E-4]:1.916602250773E-1)[&rate=4.355078280941473E-4]:3.503927499888E-1,38[&rate=4.355078280941473E-4]:6.626030298849E-1)[&rate=4.355078280941473E-4]:9.224989868407E-1)[&rate=4.355078280941473E-4]:6.336061907239E-2,(((14[&rate=4.355078280941473E-4]:2.684222629169E0,29[&rate=4.355078280941473E-4]:5.987297030521E-1)[&rate=4.355078280941473E-4]:8.044980119855E-4,62[&rate=4.355078280941473E-4]:6.569112502445E-1)[&rate=4.355078280941473E-4]:7.958155234287E-3,(61[&rate=4.355078280941473E-4]:6.649443650859E-1,(((28[&rate=4.355078280941473E-4]:7.99171879426E-1,(20[&rate=4.355078280941473E-4]:3.030537825944E-1,25[&rate=4.355078280941473E-4]:3.194921387588E-1)[&rate=4.355078280941473E-4]:4.413235762835E-1)[&rate=4.355078280941473E-4]:2.365042972831E-3,((6[&rate=4.355078280941473E-4]:1.910198232045E-1,7[&rate=4.355078280941473E-4]:1.910198232045E-1)[&rate=4.355078280941473E-4]:3.124621703713E-1,24[&rate=4.355078280941473E-4]:6.103313086443E-1)[&rate=4.355078280941473E-4]:1.473699973161E-1)[&rate=4.355078280941473E-4]:4.110831335663E-1,2[&rate=4.355078280941473E-4]:9.852227956911E-1)[&rate=4.355078280941473E-4]:1.516228792989E0)[&rate=4.355078280941473E-4]:6.27665704474E-2)[&rate=4.355078280941473E-4]:6.780612050575E-2)[&rate=4.355078280941473E-4]:1.551939475563E-3,(((31[&rate=4.355078280941473E-4]:4.590048127758E-1,37[&rate=4.355078280941473E-4]:4.590048127758E-1)[&rate=4.355078280941473E-4]:4.552578795203E-2,32[&rate=4.355078280941473E-4]:5.892300542798E-1)[&rate=4.355078280941473E-4]:6.03273657672E-2,34[&rate=4.355078280941473E-4]:4.391749063858E-1)[&rate=4.355078280941473E-4]:1.666372585277E-1)[&rate=4.355078280941473E-4]:4.782801776282E-3,(33[&rate=4.355078280941473E-4]:6.639993522574E-1,(30[&rate=4.355078280941473E-4]:5.435405253249E-1,36[&rate=4.355078280941473E-4]:6.938137493685E-1)[&rate=4.355078280941473E-4]:5.704728571816E-3)[&rate=4.355078280941473E-4]:1.323879641592E-1);
tree STATE_13452000 [&joint=-18017.209603188687,lnP=-18017.209603188687] = [&R] ((((35[&rate=4.75899484868539E-4]:6.782303481893E-1,34[&rate=4.75899484868539E-4]:4.787767962768E-1)[&rate=4.75899484868539E-4]:1.069189191182E-1,((31[&rate=4.75899484868539E-4]:5.060053013825E-1,37[&rate=4.75899484868539E-4]:5.060053013825E-1)[&rate=4.75899484868539E-4]:5.517186859984E-2,32[&rate=4.75899484868539E-4]:6.458766235344E-1)[&rate=4.75899484868539E-4]:1.502016055219E-1)[&rate=4.75899484868539E-4]:2.167471506333E-2,((29[&rate=4.75899484868539E-4]:6.031771620864E-1,14[&rate=4.75899484868539E-4]:2.688670088204E0)[&rate=4.75899484868539E-4]:1.712780490566E-2,((62[&rate=4.75899484868539E-4]:5.970718417072E-1,61[&rate=4.75899484868539E-4]:6.599133717618E-1)[&rate=4.75899484868539E-4]:6.91289663417E-2,(((28[&rate=4.75899484868539E-4]:7.374628315159E-1,(20[&rate=4.75899484868539E-4]:2.969163423764E-1,25[&rate=4.75899484868539E-4]:3.133546985407E-1)[&rate=4.75899484868539E-4]:3.857519685915E-1)[&rate=4.75899484868539E-4]:3.207295898959E-2,((6[&rate=4.75899484868539E-4]:3.374960817325E-1,7[&rate=4.75899484868539E-4]:3.374960817325E-1)[&rate=4.75899484868539E-4]:2.498140519895E-1,24[&rate=4.75899484868539E-4]:6.941594487905E-1)[&rate=4.75899484868539E-4]:3.15407252766E-2)[&rate=4.75899484868539E-4]:1.333308544933E-1,2[&rate=4.75899484868539E-4]:6.754693847247E-1)[&rate=4.75899484868539E-4]:1.890080176973E0)[&rate=4.75899484868539E-4]:1.148120812352E-2)[&rate=4.75899484868539E-4]:5.81037148325E-2)[&rate=4.75899484868539E-4]:5.501588406354E-4,(((30[&rate=4.75899484868539E-4]:5.062372655022E-1,36[&rate=4.75899484868539E-4]:6.565104895457E-1)[&rate=4.75899484868539E-4]:6.574790053937E-2,33[&rate=4.75899484868539E-4]:6.867392644022E-1)[&rate=4.75899484868539E-4]:1.040630447816E-1,(((((((((53[&rate=4.75899484868539E-4]:8.330091892037E-1,(46[&rate=4.75899484868539E-4]:5.956580516035E-1,41[&rate=4.75899484868539E-4]:5.737402433844E-1)[&rate=4.75899484868539E-4]:2.291319595179E-1)[&rate=4.75899484868539E-4]:8.066691689394E-2,(49[&rate=4.75899484868539E-4]:8.833185390582E-1,(((27[&rate=4.75899484868539E-4]:4.866529948277E-1,4[&rate=4.75899484868539E-4]:3.140502551017E-1)[&rate=4.75899484868539E-4]:2.597115643084E-1,48[&rate=4.75899484868539E-4]:6.312960659853E-1)[&rate=4.75899484868539E-4]:4.499973279522E-2,8[&rate=4.75899484868539E-4]:6.680766206984E-1)[&rate=4.75899484868539E-4]:2.070227402777E-1)[&rate=4.75899484868539E-4]:2.761784101183E-2)[&rate=4.75899484868539E-4]:5.401795608742E-3,(12[&rate=4.75899484868539E-4]:6.600938087228E-1,15[&rate=4.75899484868539E-4]:6.984499731065E-1)[&rate=4.75899484868539E-4]:2.562443669559E-1)[&rate=4.75899484868539E-4]:2.007992497653E-1,((52[&rate=4.75899484868539E-4]:8.138067128332E-1,((63[&rate=4.75899484868539E-4]:3.251046748558E-1,58[&rate=4.75899484868539E-4]:3.223649488284E-1)[&rate=4.75899484868539E-4]:4.295679752991E-1,(((40[&rate=4.75899484868539E-4]:3.165062592356E-1,42[&rate=4.75899484868539E-4]:3.165062592356E-1)[&rate=4.75899484868539E-4]:1.417785214765E-2,47[&rate=4.75899484868539E-4]:3.471224675476E-1)[&rate=4.75899484868539E-4]:2.138317250968E-1,54[&rate=4.75899484868539E-4]:7.362966583978E-1)[&rate=4.75899484868539E-4]:2.320746218939E-1)[&rate=4.75899484868539E-4]:9.7490227062E-2)[&rate=4.75899484868539E-4]:7.034927238183E-2,((44[&rate=4.75899484868539E-4]:6.216009123468E-1,((50[&rate=4.75899484868539E-4]:5.268569987681E-1,45[&rate=4.75899484868539E-4]:6.063090535626E-1)[&rate=4.75899484868539E-4]:9.931044219394E-3,43[&rate=4.75899484868539E-4]:5.970620155903E-1)[&rate=4.75899484868539E-4]:2.727862278387E-2)[&rate=4.75899484868539E-4]:2.526979016608E-1,((17[&rate=4.75899484868539E-4]:5.680812027788E-1,11[&rate=4.75899484868539E-4]:5.297250383951E-1)[&rate=4.75899484868539E-4]:3.594890966804E-1,51[&rate=4.75899484868539E-4]:8.070223542537E-1)[&rate=4.75899484868539E-4]:9.742213178418E-3)[&rate=4.75899484868539E-4]:6.739141778286E-2)[&rate=4.75899484868539E-4]:1.507896594072E-1)[&rate=4.75899484868539E-4]:7.137410242967E-2,(57[&rate=4.75899484868539E-4]:7.367548085564E-1,(59[&rate=4.75899484868539E-4]:5.846529032686E-1,(56[&rate=4.75899484868539E-4]:5.713428844361E-1,60[&rate=4.75899484868539E-4]:5.740826104637E-1)[&rate=4.75899484868539E-4]:1.604974485987E-2)[&rate=4.75899484868539E-4]:1.466224532329E-1)[&rate=4.75899484868539E-4]:6.243594590436E-1)[&rate=4.75899484868539E-4]:1.130917833966E-2,((((21[&rate=4.75899484868539E-4]:9.316204049379E-1,(23[&rate=4.75899484868539E-4]:6.747937802802E-1,18[&rate=4.75899484868539E-4]:6.556156980885E-1)[&rate=4.75899484868539E-4]:2.677855287674E-1)[&rate=4.75899484868539E-4]:7.520386646792E-2,(55[&rate=4.75899484868539E-4]:5.855652969284E-1,10[&rate=4.75899484868539E-4]:6.047433791202E-1)[&rate=4.75899484868539E-4]:3.171493854365E-1)[&rate=4.75899484868539E-4]:1.303744267118E-1,(22[&rate=4.75899484868539E-4]:1.079434195646E0,(1[&rate=4.75899484868539E-4]:9.523068418261E-2,(26[&rate=4.75899484868539E-4]:8.67726492249E-1,19[&rate=4.75899484868539E-4]:8.430689580025E-1)[&rate=4.75899484868539E-4]:1.380556179658E-2)[&rate=4.75899484868539E-4]:2.033815936552E-1)[&rate=4.75899484868539E-4]:6.872340658122E-2)[&rate=4.75899484868539E-4]:4.993103714261E-2,39[&rate=4.75899484868539E-4]:3.644480375354E-2)[&rate=4.75899484868539E-4]:8.940329972029E-2)[&rate=4.75899484868539E-4]:5.581172708169E-2,((16[&rate=4.75899484868539E-4]:9.909155141678E-1,(13[&rate=4.75899484868539E-4]:4.388839840334E-1,9[&rate=4.75899484868539E-4]:4.0052781965E-1)[&rate=4.75899484868539E-4]:5.438123520521E-1)[&rate=4.75899484868539E-4]:8.142521726779E-2,5[&rate=4.75899484868539E-4]:1.009327032805E0)[&rate=4.75899484868539E-4]:2.216478662431E-1)[&rate=4.75899484868539E-4]:3.725483740078E-3,3[&rate=4.75899484868539E-4]:1.182645588268E0)[&rate=4.75899484868539E-4]:5.092476714281E-1,38[&rate=4.75899484868539E-4]:6.891535336688E-1)[&rate=4.75899484868539E-4]:9.600588361481E-1)[&rate=4.75899484868539E-4]:2.91062984211E-3);
tree STATE_13454000 [&joint=-18025.261009182883,lnP=-18025.261009182883] = [&R] ((((3[&rate=5.712817721944198E-4]:1.054102755342E0,(16[&rate=5.712817721944198E-4]:9.286953904088E-1,(5[&rate=5.712817721944198E-4]:8.632819300162E-1,(13[&rate=5.712817721944198E-4]:6.415276085723E-1,9[&rate=5.712817721944198E-4]:6.031714441889E-1)[&rate=5.712817721944198E-4]:2.765488419917E-1)[&rate=5.712817721944198E-4]:2.399761762483E-3)[&rate=5.712817721944198E-4]:2.40475858084E-1)[&rate=5.712817721944198E-4]:2.427046677538E-1,(((57[&rate=5.712817721944198E-4]:7.023132602766E-1,(60[&rate=5.712817721944198E-4]:5.598945927896E-1,(59[&rate=5.712817721944198E-4]:5.193081854214E-1,56[&rate=5.712817721944198E-4]:5.220479114488E-1)[&rate=5.712817721944198E-4]:3.510695531323E-2)[&rate=5.712817721944198E-4]:1.42418667487E-1)[&rate=5.712817721944198E-4]:6.729267179319E-1,((((((53[&rate=5.712817721944198E-4]:3.757318029132E-1,46[&rate=5.712817721944198E-4]:3.675126248309E-1)[&rate=5.712817721944198E-4]:1.487704102239E-1,49[&rate=5.712817721944198E-4]:5.217624871095E-1)[&rate=5.712817721944198E-4]:7.713916639544E-3,41[&rate=5.712817721944198E-4]:5.020791434753E-1)[&rate=5.712817721944198E-4]:3.37966541966E-1,(12[&rate=5.712817721944198E-4]:4.029782995296E-1,15[&rate=5.712817721944198E-4]:4.413344639133E-1)[&rate=5.712817721944198E-4]:4.644646461855E-1)[&rate=5.712817721944198E-4]:8.509554312236E-2,(48[&rate=5.712817721944198E-4]:8.675591982433E-1,(8[&rate=5.712817721944198E-4]:6.31404197788E-1,(27[&rate=5.712817721944198E-4]:4.981727996762E-1,4[&rate=5.712817721944198E-4]:3.255700599501E-1)[&rate=5.712817721944198E-4]:2.565190693447E-1)[&rate=5.712817721944198E-4]:2.279358223732E-1)[&rate=5.712817721944198E-4]:8.497929059413E-2)[&rate=5.712817721944198E-4]:1.759668273595E-1,(((42[&rate=5.712817721944198E-4]:7.961928534857E-1,(47[&rate=5.712817721944198E-4]:5.934516928669E-1,(40[&rate=5.712817721944198E-4]:5.351292541233E-1,54[&rate=5.712817721944198E-4]:7.269100760411E-1)[&rate=5.712817721944198E-4]:4.188408257927E-2)[&rate=5.712817721944198E-4]:2.191795167831E-1)[&rate=5.712817721944198E-4]:8.943398069007E-2,((63[&rate=5.712817721944198E-4]:1.800009905793E-1,58[&rate=5.712817721944198E-4]:1.77261264552E-1)[&rate=5.712817721944198E-4]:6.609189157817E-1,52[&rate=5.712817721944198E-4]:8.025637419773E-1)[&rate=5.712817721944198E-4]:2.278911959562E-2)[&rate=5.712817721944198E-4]:1.257561653266E-1,((17[&rate=5.712817721944198E-4]:6.681565753776E-1,11[&rate=5.712817721944198E-4]:6.298004109939E-1)[&rate=5.712817721944198E-4]:3.616452647791E-1,(((50[&rate=5.712817721944198E-4]:5.242392598693E-1,45[&rate=5.712817721944198E-4]:6.036913146638E-1)[&rate=5.712817721944198E-4]:1.052638749466E-1,(44[&rate=5.712817721944198E-4]:5.922192161829E-1,43[&rate=5.712817721944198E-4]:5.949589422103E-1)[&rate=5.712817721944198E-4]:9.481816520846E-2)[&rate=5.712817721944198E-4]:2.558465079062E-1,51[&rate=5.712817721944198E-4]:8.853496427222E-1)[&rate=5.712817721944198E-4]:2.390425222901E-2)[&rate=5.712817721944198E-4]:4.185513194841E-2)[&rate=5.712817721944198E-4]:9.52045084755E-2)[&rate=5.712817721944198E-4]:7.413192228533E-2)[&rate=5.712817721944198E-4]:3.549623967079E-2,((((21[&rate=5.712817721944198E-4]:7.109651929271E-1,(23[&rate=5.712817721944198E-4]:6.399390840583E-1,18[&rate=5.712817721944198E-4]:6.207610018665E-1)[&rate=5.712817721944198E-4]:8.198501297854E-2)[&rate=5.712817721944198E-4]:2.486106024252E-1,(55[&rate=5.712817721944198E-4]:7.693633531347E-1,10[&rate=5.712817721944198E-4]:7.885414353264E-1)[&rate=5.712817721944198E-4]:8.610285317672E-2)[&rate=5.712817721944198E-4]:2.67033492465E-1,(22[&rate=5.712817721944198E-4]:1.051690172285E0,(1[&rate=5.712817721944198E-4]:1.798426521571E-1,(26[&rate=5.712817721944198E-4]:5.836955695699E-1,19[&rate=5.712817721944198E-4]:5.590380353235E-1)[&rate=5.712817721944198E-4]:3.824484524502E-1)[&rate=5.712817721944198E-4]:9.102560231924E-2)[&rate=5.712817721944198E-4]:1.858780196424E-1)[&rate=5.712817721944198E-4]:6.978428837857E-2,39[&rate=5.712817721944198E-4]:1.457086446892E-1)[&rate=5.712817721944198E-4]:1.84522307243E-2)[&rate=5.712817721944198E-4]:1.353862737099E-1)[&rate=5.712817721944198E-4]:3.377113960746E-1,38[&rate=5.712817721944198E-4]:6.31779093143E-1)[&rate=5.712817721944198E-4]:1.027049875481E0,((((((14[&rate=5.712817721944198E-4]:2.519709125738E0,29[&rate=5.712817721944198E-4]:4.342161996211E-1)[&rate=5.712817721944198E-4]:1.644346329198E-1,(62[&rate=5.712817721944198E-4]:5.814848196153E-1,(((28[&rate=5.712817721944198E-4]:7.613849477369E-1,((6[&rate=5.712817721944198E-4]:2.865513444764E-1,7[&rate=5.712817721944198E-4]:2.865513444764E-1)[&rate=5.712817721944198E-4]:2.640622314775E-1,24[&rate=5.712817721944198E-4]:6.574628910225E-1)[&rate=5.712817721944198E-4]:6.008644027604E-2)[&rate=5.712817721944198E-4]:1.616622770796E-2,(20[&rate=5.712817721944198E-4]:4.502883166815E-1,25[&rate=5.712817721944198E-4]:4.667266728459E-1)[&rate=5.712817721944198E-4]:2.724683382153E-1)[&rate=5.712817721944198E-4]:1.814392159476E-1,2[&rate=5.712817721944198E-4]:7.315931311185E-1)[&rate=5.712817721944198E-4]:1.749240442146E0)[&rate=5.712817721944198E-4]:7.454306210599E-2)[&rate=5.712817721944198E-4]:9.36991253651E-3,61[&rate=5.712817721944198E-4]:7.282393243124E-1)[&rate=5.712817721944198E-4]:5.365355056366E-3,((31[&rate=5.712817721944198E-4]:4.89617475933E-1,37[&rate=5.712817721944198E-4]:4.89617475933E-1)[&rate=5.712817721944198E-4]:1.898153093211E-2,32[&rate=5.712817721944198E-4]:5.932984604172E-1)[&rate=5.712817721944198E-4]:1.594319020117E-1)[&rate=5.712817721944198E-4]:5.614722883702E-3,(35[&rate=5.712817721944198E-4]:6.540206598282E-1,34[&rate=5.712817721944198E-4]:4.545671079157E-1)[&rate=5.712817721944198E-4]:9.339546373562E-2)[&rate=5.712817721944198E-4]:5.763351386116E-2,((36[&rate=5.712817721944198E-4]:5.866045685477E-1,33[&rate=5.712817721944198E-4]:5.510854428648E-1)[&rate=5.712817721944198E-4]:8.087902446578E-2,30[&rate=5.712817721944198E-4]:5.172103689699E-1)[&rate=5.712817721944198E-4]:1.594239679088E-1)[&rate=5.712817721944198E-4]:9.030472751246E-3);
tree STATE_13456000 [&joint=-18019.89773403804,lnP=-18019.89773403804] = [&R] (((31[&rate=5.04296677625355E-4]:3.220344951583E-1,37[&rate=5.04296677625355E-4]:3.220344951583E-1)[&rate=5.04296677625355E-4]:1.57162078309E-1,32[&rate=5.04296677625355E-4]:5.638960270193E-1)[&rate=5.04296677625355E-4]:3.370984377313E-1,(((36[&rate=5.04296677625355E-4]:6.602964641531E-1,33[&rate=5.04296677625355E-4]:6.247773384702E-1)[&rate=5.04296677625355E-4]:1.497939037427E-1,((62[&rate=5.04296677625355E-4]:6.668091153747E-1,(14[&rate=5.04296677625355E-4]:2.602029814586E0,29[&rate=5.04296677625355E-4]:5.165368884687E-1)[&rate=5.04296677625355E-4]:9.289517772561E-2)[&rate=5.04296677625355E-4]:1.772502302105E-3,((61[&rate=5.04296677625355E-4]:6.330268810593E-1,(((((6[&rate=5.04296677625355E-4]:3.773701098614E-1,7[&rate=5.04296677625355E-4]:3.773701098614E-1)[&rate=5.04296677625355E-4]:1.216773914309E-1,24[&rate=5.04296677625355E-4]:6.058968163608E-1)[&rate=5.04296677625355E-4]:1.094351964143E-1,28[&rate=5.04296677625355E-4]:7.591676292135E-1)[&rate=5.04296677625355E-4]:1.654512074841E-2,(20[&rate=5.04296677625355E-4]:6.156624139393E-1,25[&rate=5.04296677625355E-4]:6.321007701037E-1)[&rate=5.04296677625355E-4]:1.052558154746E-1)[&rate=5.04296677625355E-4]:2.095341754662E-1,2[&rate=5.04296677625355E-4]:7.578496651541E-1)[&rate=5.04296677625355E-4]:1.7116844395E0)[&rate=5.04296677625355E-4]:9.476639860547E-2,30[&rate=5.04296677625355E-4]:6.075747004298E-1)[&rate=5.04296677625355E-4]:3.629868066604E-3)[&rate=5.04296677625355E-4]:4.861257535583E-2)[&rate=5.04296677625355E-4]:2.146500169364E-2,(34[&rate=5.04296677625355E-4]:5.220672087175E-1,(35[&rate=5.04296677625355E-4]:6.204995093523E-1,((((5[&rate=5.04296677625355E-4]:7.961423982054E-1,(16[&rate=5.04296677625355E-4]:7.361361266631E-1,3[&rate=5.04296677625355E-4]:6.210676335125E-1)[&rate=5.04296677625355E-4]:1.230199701724E-1)[&rate=5.04296677625355E-4]:1.003890969564E-1,(13[&rate=5.04296677625355E-4]:7.299503287495E-1,9[&rate=5.04296677625355E-4]:6.91594164366E-1)[&rate=5.04296677625355E-4]:2.213756869601E-1)[&rate=5.04296677625355E-4]:4.046876791607E-1,((((39[&rate=5.04296677625355E-4]:8.673717544434E-2,((21[&rate=5.04296677625355E-4]:7.903171553818E-1,(23[&rate=5.04296677625355E-4]:3.426031636138E-1,18[&rate=5.04296677625355E-4]:3.234250814221E-1)[&rate=5.04296677625355E-4]:4.586728958776E-1)[&rate=5.04296677625355E-4]:1.576395293615E-1,(55[&rate=5.04296677625355E-4]:4.877644975514E-1,10[&rate=5.04296677625355E-4]:5.069425797431E-1)[&rate=5.04296677625355E-4]:3.560825981509E-1)[&rate=5.04296677625355E-4]:2.894654222078E-1)[&rate=5.04296677625355E-4]:3.582310304913E-2,(22[&rate=5.04296677625355E-4]:1.128613262897E0,(1[&rate=5.04296677625355E-4]:1.832869809692E-1,(26[&rate=5.04296677625355E-4]:7.759460593795E-1,19[&rate=5.04296677625355E-4]:7.51288525133E-1)[&rate=5.04296677625355E-4]:1.936422914527E-1)[&rate=5.04296677625355E-4]:1.645043641193E-1)[&rate=5.04296677625355E-4]:1.555908512131E-1)[&rate=5.04296677625355E-4]:1.533643884203E-2,((((12[&rate=5.04296677625355E-4]:5.610089613319E-1,15[&rate=5.04296677625355E-4]:5.993651257156E-1)[&rate=5.04296677625355E-4]:3.217331725334E-1,((8[&rate=5.04296677625355E-4]:5.862190574975E-1,(27[&rate=5.04296677625355E-4]:3.867111792908E-1,4[&rate=5.04296677625355E-4]:2.141084395648E-1)[&rate=5.04296677625355E-4]:3.227955494396E-1)[&rate=5.04296677625355E-4]:5.847694724095E-2,48[&rate=5.04296677625355E-4]:6.529151828205E-1)[&rate=5.04296677625355E-4]:2.298269510448E-1)[&rate=5.04296677625355E-4]:3.489048088205E-2,((49[&rate=5.04296677625355E-4]:5.297617322764E-1,46[&rate=5.04296677625355E-4]:5.242822802217E-1)[&rate=5.04296677625355E-4]:1.312605858431E-1,(53[&rate=5.04296677625355E-4]:3.630464466903E-1,41[&rate=5.04296677625355E-4]:3.329094603889E-1)[&rate=5.04296677625355E-4]:3.007155974568E-1)[&rate=5.04296677625355E-4]:2.566102966279E-1)[&rate=5.04296677625355E-4]:1.855090212939E-1,(((47[&rate=5.04296677625355E-4]:5.651483933629E-1,(54[&rate=5.04296677625355E-4]:5.06457970499E-1,(42[&rate=5.04296677625355E-4]:2.737530971002E-1,40[&rate=5.04296677625355E-4]:2.737530971002E-1)[&rate=5.04296677625355E-4]:4.092405148109E-2)[&rate=5.04296677625355E-4]:2.340328886173E-1)[&rate=5.04296677625355E-4]:1.57331543848E-1,(52[&rate=5.04296677625355E-4]:6.313793257662E-1,(63[&rate=5.04296677625355E-4]:3.588362959523E-1,58[&rate=5.04296677625355E-4]:3.560965699249E-1)[&rate=5.04296677625355E-4]:3.108991941976E-1)[&rate=5.04296677625355E-4]:1.438828267758E-2)[&rate=5.04296677625355E-4]:3.634568923157E-1,(((45[&rate=5.04296677625355E-4]:3.35266852605E-1,50[&rate=5.04296677625355E-4]:2.558147978105E-1)[&rate=5.04296677625355E-4]:2.763846806678E-1,(43[&rate=5.04296677625355E-4]:5.125300527871E-1,44[&rate=5.04296677625355E-4]:5.097903267597E-1)[&rate=5.04296677625355E-4]:7.994339829395E-2)[&rate=5.04296677625355E-4]:2.812219005079E-1,((17[&rate=5.04296677625355E-4]:4.499743306635E-1,11[&rate=5.04296677625355E-4]:4.116181662798E-1)[&rate=5.04296677625355E-4]:4.425756925826E-1,51[&rate=5.04296677625355E-4]:7.720020780406E-1)[&rate=5.04296677625355E-4]:4.14193009456E-2)[&rate=5.04296677625355E-4]:1.958031217733E-1)[&rate=5.04296677625355E-4]:1.172535445997E-2)[&rate=5.04296677625355E-4]:1.087276840338E-1)[&rate=5.04296677625355E-4]:1.483388660675E-2,(57[&rate=5.04296677625355E-4]:6.970219870442E-1,((59[&rate=5.04296677625355E-4]:4.212423910032E-1,60[&rate=5.04296677625355E-4]:4.267218430582E-1)[&rate=5.04296677625355E-4]:3.694701598686E-2,56[&rate=5.04296677625355E-4]:4.609291330174E-1)[&rate=5.04296677625355E-4]:2.333531279992E-1)[&rate=5.04296677625355E-4]:7.022839593638E-1)[&rate=5.04296677625355E-4]:9.917350188717E-2)[&rate=5.04296677625355E-4]:2.871416977279E-1,38[&rate=5.04296677625355E-4]:5.335663515024E-1)[&rate=5.04296677625355E-4]:9.316820162974E-1)[&rate=5.04296677625355E-4]:1.010212512777E-1)[&rate=5.04296677625355E-4]:8.817668546221E-2)[&rate=5.04296677625355E-4]:8.036805690971E-2);
tree STATE_13458000 [&joint=-18009.329720431873,lnP=-18009.329720431873] = [&R] (((32[&rate=4.961464291419899E-4]:5.981741246825E-1,37[&rate=4.961464291419899E-4]:5.134746711304E-1)[&rate=4.961464291419899E-4]:1.3234861414E-1,31[&rate=4.961464291419899E-4]:6.458232852704E-1)[&rate=4.961464291419899E-4]:1.02124031801E-1,(((((3[&rate=4.961464291419899E-4]:8.428560009755E-1,((13[&rate=4.961464291419899E-4]:5.464406766389E-1,9[&rate=4.961464291419899E-4]:5.080845122555E-1)[&rate=4.961464291419899E-4]:1.499982591436E-1,(5[&rate=4.961464291419899E-4]:5.823254145622E-1,16[&rate=4.961464291419899E-4]:6.453391131923E-1)[&rate=4.961464291419899E-4]:5.93190006725E-2)[&rate=4.961464291419899E-4]:2.532663802613E-1)[&rate=4.961464291419899E-4]:4.309477003642E-1,(((57[&rate=4.961464291419899E-4]:7.766381531687E-1,((60[&rate=4.961464291419899E-4]:4.483571996772E-1,59[&rate=4.961464291419899E-4]:4.428777476223E-1)[&rate=4.961464291419899E-4]:4.375754818059E-2,56[&rate=4.961464291419899E-4]:4.893750218302E-1)[&rate=4.961464291419899E-4]:2.845234053109E-1)[&rate=4.961464291419899E-4]:5.253435484062E-1,((((53[&rate=4.961464291419899E-4]:7.420068324921E-1,(41[&rate=4.961464291419899E-4]:5.9765997774E-1,(46[&rate=4.961464291419899E-4]:6.076903749822E-1,49[&rate=4.961464291419899E-4]:6.131698270369E-1)[&rate=4.961464291419899E-4]:1.188741097693E-2)[&rate=4.961464291419899E-4]:1.142098684507E-1)[&rate=4.961464291419899E-4]:1.426887433343E-1,(12[&rate=4.961464291419899E-4]:6.768972226871E-1,15[&rate=4.961464291419899E-4]:7.152533870707E-1)[&rate=4.961464291419899E-4]:2.050586271118E-1)[&rate=4.961464291419899E-4]:3.772342166401E-2,(((27[&rate=4.961464291419899E-4]:3.379532908597E-1,4[&rate=4.961464291419899E-4]:1.653505511337E-1)[&rate=4.961464291419899E-4]:3.732772799659E-1,48[&rate=4.961464291419899E-4]:5.961620776747E-1)[&rate=4.961464291419899E-4]:2.658351634722E-1,8[&rate=4.961464291419899E-4]:8.537780630648E-1)[&rate=4.961464291419899E-4]:5.768203031593E-2)[&rate=4.961464291419899E-4]:1.753663461095E-1,(((63[&rate=4.961464291419899E-4]:3.615782214519E-1,58[&rate=4.961464291419899E-4]:3.588384954246E-1)[&rate=4.961464291419899E-4]:5.871845888581E-1,((((42[&rate=4.961464291419899E-4]:1.893757125119E-1,47[&rate=4.961464291419899E-4]:2.058140686763E-1)[&rate=4.961464291419899E-4]:1.066337779389E-1,40[&rate=4.961464291419899E-4]:2.960094904508E-1)[&rate=4.961464291419899E-4]:2.059273441108E-1,54[&rate=4.961464291419899E-4]:6.937176564794E-1)[&rate=4.961464291419899E-4]:3.412320460662E-1,52[&rate=4.961464291419899E-4]:7.828949080251E-1)[&rate=4.961464291419899E-4]:1.275117379013E-1)[&rate=4.961464291419899E-4]:4.827230335196E-2,(((45[&rate=4.961464291419899E-4]:5.110664964547E-1,50[&rate=4.961464291419899E-4]:4.316144416602E-1)[&rate=4.961464291419899E-4]:1.126945519655E-1,(44[&rate=4.961464291419899E-4]:5.063310598038E-1,43[&rate=4.961464291419899E-4]:5.090707858311E-1)[&rate=4.961464291419899E-4]:9.551218039736E-2)[&rate=4.961464291419899E-4]:2.957035948495E-1,((17[&rate=4.961464291419899E-4]:6.368156885795E-1,11[&rate=4.961464291419899E-4]:5.984595241958E-1)[&rate=4.961464291419899E-4]:2.597290687784E-1,51[&rate=4.961464291419899E-4]:7.759968121523E-1)[&rate=4.961464291419899E-4]:6.40157763229E-2)[&rate=4.961464291419899E-4]:1.186663608031E-1)[&rate=4.961464291419899E-4]:5.417488747217E-2)[&rate=4.961464291419899E-4]:3.433334427632E-2)[&rate=4.961464291419899E-4]:1.376686613629E-1,((22[&rate=4.961464291419899E-4]:9.978395538526E-1,(1[&rate=4.961464291419899E-4]:1.829074059475E-1,(26[&rate=4.961464291419899E-4]:6.937465188696E-1,19[&rate=4.961464291419899E-4]:6.690889846231E-1)[&rate=4.961464291419899E-4]:2.754622569409E-1)[&rate=4.961464291419899E-4]:3.411023009684E-2)[&rate=4.961464291419899E-4]:3.252589439636E-1,(39[&rate=4.961464291419899E-4]:8.355614115854E-2,((21[&rate=4.961464291419899E-4]:6.742896967195E-1,(23[&rate=4.961464291419899E-4]:4.421459668673E-1,18[&rate=4.961464291419899E-4]:4.229678846756E-1)[&rate=4.961464291419899E-4]:2.431026339618E-1)[&rate=4.961464291419899E-4]:1.694736831681E-1,(55[&rate=4.961464291419899E-4]:6.333318513005E-1,10[&rate=4.961464291419899E-4]:6.525099334923E-1)[&rate=4.961464291419899E-4]:1.063219395461E-1)[&rate=4.961464291419899E-4]:3.904776927777E-1)[&rate=4.961464291419899E-4]:7.789852104129E-2)[&rate=4.961464291419899E-4]:3.162035827216E-2)[&rate=4.961464291419899E-4]:8.346840689505E-2)[&rate=4.961464291419899E-4]:7.364575940985E-1,38[&rate=4.961464291419899E-4]:1.007521569411E0)[&rate=4.961464291419899E-4]:5.721005067699E-1,(35[&rate=4.961464291419899E-4]:6.457477245171E-1,34[&rate=4.961464291419899E-4]:4.462941726046E-1)[&rate=4.961464291419899E-4]:8.912549321587E-2)[&rate=4.961464291419899E-4]:7.156973778145E-2,((36[&rate=4.961464291419899E-4]:6.620611369866E-1,33[&rate=4.961464291419899E-4]:6.265420113037E-1)[&rate=4.961464291419899E-4]:1.473069088398E-1,(((30[&rate=4.961464291419899E-4]:5.800101242566E-1,(14[&rate=4.961464291419899E-4]:2.590253760851E0,61[&rate=4.961464291419899E-4]:6.249794139691E-1)[&rate=4.961464291419899E-4]:7.524928952242E-2)[&rate=4.961464291419899E-4]:4.648594911685E-2,((((28[&rate=4.961464291419899E-4]:7.869727355769E-1,(20[&rate=4.961464291419899E-4]:4.486761729599E-1,25[&rate=4.961464291419899E-4]:4.651145291243E-1)[&rate=4.961464291419899E-4]:2.83502042069E-1)[&rate=4.961464291419899E-4]:4.643041542452E-2,((6[&rate=4.961464291419899E-4]:4.003737357157E-1,7[&rate=4.961464291419899E-4]:4.003737357157E-1)[&rate=4.961464291419899E-4]:1.872610570267E-1,24[&rate=4.961464291419899E-4]:6.944841078109E-1)[&rate=4.961464291419899E-4]:9.50834267521E-2)[&rate=4.961464291419899E-4]:1.956030331938E-1,2[&rate=4.961464291419899E-4]:8.016089239212E-1)[&rate=4.961464291419899E-4]:1.754076479679E0,29[&rate=4.961464291419899E-4]:5.989596007707E-1)[&rate=4.961464291419899E-4]:2.753647260276E-2)[&rate=4.961464291419899E-4]:1.084354350895E-3,62[&rate=4.961464291419899E-4]:6.849574769047E-1)[&rate=4.961464291419899E-4]:3.151439405852E-2)[&rate=4.961464291419899E-4]:1.893283318528E-2)[&rate=4.961464291419899E-4]:1.527485336026E-2);
tree STATE_13460000 [&joint=-18034.073187492275,lnP=-18034.073187492275] = [&R] (((34[&rate=5.137801356125807E-4]:4.601497937549E-1,(((((16[&rate=5.137801356125807E-4]:4.791625669557E-1,3[&rate=5.137801356125807E-4]:3.640940738051E-1)[&rate=5.137801356125807E-4]:2.126765463353E-1,5[&rate=5.137801356125807E-4]:6.288254146608E-1)[&rate=5.137801356125807E-4]:3.936601226243E-1,(13[&rate=5.137801356125807E-4]:3.646114345242E-1,9[&rate=5.137801356125807E-4]:3.262552701407E-1)[&rate=5.137801356125807E-4]:7.126686233088E-1)[&rate=5.137801356125807E-4]:2.900937608761E-1,(((57[&rate=5.137801356125807E-4]:6.10209797809E-1,((60[&rate=5.137801356125807E-4]:5.55951091409E-2,56[&rate=5.137801356125807E-4]:5.285538311331E-2)[&rate=5.137801356125807E-4]:2.463651790128E-1,59[&rate=5.137801356125807E-4]:2.964808360988E-1)[&rate=5.137801356125807E-4]:3.082495096553E-1)[&rate=5.137801356125807E-4]:8.443153350049E-1,((((48[&rate=5.137801356125807E-4]:8.725035111121E-1,8[&rate=5.137801356125807E-4]:8.6428433303E-1)[&rate=5.137801356125807E-4]:3.870121955602E-3,((27[&rate=5.137801356125807E-4]:6.62641614825E-1,4[&rate=5.137801356125807E-4]:4.90038875099E-1)[&rate=5.137801356125807E-4]:1.911608960464E-1,(12[&rate=5.137801356125807E-4]:4.517665078669E-1,15[&rate=5.137801356125807E-4]:4.901226722506E-1)[&rate=5.137801356125807E-4]:2.869675098536E-1)[&rate=5.137801356125807E-4]:1.376396153472E-1)[&rate=5.137801356125807E-4]:3.468311248944E-2,(49[&rate=5.137801356125807E-4]:8.530773766833E-1,((46[&rate=5.137801356125807E-4]:6.049159041233E-1,53[&rate=5.137801356125807E-4]:6.131350822056E-1)[&rate=5.137801356125807E-4]:6.628426671611E-2,41[&rate=5.137801356125807E-4]:6.492823626203E-1)[&rate=5.137801356125807E-4]:1.763977537892E-1)[&rate=5.137801356125807E-4]:5.797936887383E-2)[&rate=5.137801356125807E-4]:1.708896310672E-1,(((52[&rate=5.137801356125807E-4]:4.799730281192E-1,(((54[&rate=5.137801356125807E-4]:2.573703281654E-1,42[&rate=5.137801356125807E-4]:6.558950624766E-2)[&rate=5.137801356125807E-4]:8.339107894541E-2,47[&rate=5.137801356125807E-4]:1.654189413574E-1)[&rate=5.137801356125807E-4]:2.750358894122E-1,40[&rate=5.137801356125807E-4]:4.240164746053E-1)[&rate=5.137801356125807E-4]:1.162305261166E-1)[&rate=5.137801356125807E-4]:1.078694711136E-1,(63[&rate=5.137801356125807E-4]:3.110349517328E-1,58[&rate=5.137801356125807E-4]:3.082952257054E-1)[&rate=5.137801356125807E-4]:3.151637118837E-1)[&rate=5.137801356125807E-4]:3.455810756001E-1,((((45[&rate=5.137801356125807E-4]:4.488844603675E-1,50[&rate=5.137801356125807E-4]:3.69432405573E-1)[&rate=5.137801356125807E-4]:2.360634149063E-1,(44[&rate=5.137801356125807E-4]:5.445224596513E-1,43[&rate=5.137801356125807E-4]:5.472621856786E-1)[&rate=5.137801356125807E-4]:1.185076074035E-1)[&rate=5.137801356125807E-4]:6.213723063438E-2,51[&rate=5.137801356125807E-4]:6.676330511137E-1)[&rate=5.137801356125807E-4]:1.580811746899E-1,(17[&rate=5.137801356125807E-4]:6.225656533428E-1,11[&rate=5.137801356125807E-4]:5.842094889591E-1)[&rate=5.137801356125807E-4]:3.236965176663E-1)[&rate=5.137801356125807E-4]:1.077093490293E-1)[&rate=5.137801356125807E-4]:6.633102096954E-2)[&rate=5.137801356125807E-4]:1.999760164633E-1)[&rate=5.137801356125807E-4]:5.178130569083E-3,((((21[&rate=5.137801356125807E-4]:6.669442591379E-1,(23[&rate=5.137801356125807E-4]:5.907929540583E-1,18[&rate=5.137801356125807E-4]:5.716148718666E-1)[&rate=5.137801356125807E-4]:8.711020918919E-2)[&rate=5.137801356125807E-4]:3.256299601888E-1,(55[&rate=5.137801356125807E-4]:7.196808753085E-1,10[&rate=5.137801356125807E-4]:7.388589575003E-1)[&rate=5.137801356125807E-4]:1.687837549771E-1)[&rate=5.137801356125807E-4]:2.215492865117E-1,(22[&rate=5.137801356125807E-4]:9.518682847608E-1,(1[&rate=5.137801356125807E-4]:1.086244275849E-1,(26[&rate=5.137801356125807E-4]:6.989602616548E-1,19[&rate=5.137801356125807E-4]:6.743027274083E-1)[&rate=5.137801356125807E-4]:1.959655357931E-1)[&rate=5.137801356125807E-4]:6.242193936767E-2)[&rate=5.137801356125807E-4]:2.732141251872E-1)[&rate=5.137801356125807E-4]:6.267980879248E-2,39[&rate=5.137801356125807E-4]:1.261183831241E-1)[&rate=5.137801356125807E-4]:8.700953779306E-2)[&rate=5.137801356125807E-4]:5.013630875101E-2)[&rate=5.137801356125807E-4]:9.48028557319E-1,38[&rate=5.137801356125807E-4]:1.205813334932E0)[&rate=5.137801356125807E-4]:2.985388691827E-1)[&rate=5.137801356125807E-4]:1.455298531177E-1,(36[&rate=5.137801356125807E-4]:7.855447932877E-1,33[&rate=5.137801356125807E-4]:7.500256676048E-1)[&rate=5.137801356125807E-4]:4.144632899469E-2)[&rate=5.137801356125807E-4]:3.797941331253E-2,((((62[&rate=5.137801356125807E-4]:6.027843949103E-1,((((((6[&rate=5.137801356125807E-4]:2.379233843079E-1,7[&rate=5.137801356125807E-4]:2.379233843079E-1)[&rate=5.137801356125807E-4]:4.514882513871E-1,24[&rate=5.137801356125807E-4]:7.962609507636E-1)[&rate=5.137801356125807E-4]:1.48900327442E-1,28[&rate=5.137801356125807E-4]:9.889968946439E-1)[&rate=5.137801356125807E-4]:4.562371681933E-4,(20[&rate=5.137801356125807E-4]:5.682171313101E-1,25[&rate=5.137801356125807E-4]:5.846554874745E-1)[&rate=5.137801356125807E-4]:3.664414799539E-1)[&rate=5.137801356125807E-4]:2.098500044647E-1,2[&rate=5.137801356125807E-4]:9.719058760027E-1)[&rate=5.137801356125807E-4]:1.489505848003E0,29[&rate=5.137801356125807E-4]:5.046859211768E-1)[&rate=5.137801356125807E-4]:4.072142455316E-2)[&rate=5.137801356125807E-4]:2.061531602485E-3,(61[&rate=5.137801356125807E-4]:6.433878964852E-1,(14[&rate=5.137801356125807E-4]:2.593144686352E0,30[&rate=5.137801356125807E-4]:5.07651760235E-1)[&rate=5.137801356125807E-4]:1.551755701527E-2)[&rate=5.137801356125807E-4]:2.429956008216E-2)[&rate=5.137801356125807E-4]:1.237340546152E-2,35[&rate=5.137801356125807E-4]:6.882575833402E-1)[&rate=5.137801356125807E-4]:1.295902735946E-1,(32[&rate=5.137801356125807E-4]:7.598361259864E-1,(31[&rate=5.137801356125807E-4]:6.085267156177E-1,37[&rate=5.137801356125807E-4]:6.085267156177E-1)[&rate=5.137801356125807E-4]:6.660995681664E-2)[&rate=5.137801356125807E-4]:6.89406926971E-2)[&rate=5.137801356125807E-4]:2.526475516288E-2);
tree STATE_13462000 [&joint=-18015.418477812607,lnP=-18015.418477812607] = [&R] (((34[&rate=4.8565142676624477E-4]:5.382926321397E-1,(((5[&rate=4.8565142676624477E-4]:8.898484729536E-1,((16[&rate=4.8565142676624477E-4]:4.350145821561E-1,3[&rate=4.8565142676624477E-4]:3.199460890055E-1)[&rate=4.8565142676624477E-4]:3.73133325985E-1,(13[&rate=4.8565142676624477E-4]:6.999224462207E-1,9[&rate=4.8565142676624477E-4]:6.615662818373E-1)[&rate=4.8565142676624477E-4]:1.00006283838E-1)[&rate=4.8565142676624477E-4]:1.447142634427E-1)[&rate=4.8565142676624477E-4]:3.645267391776E-1,((((((8[&rate=4.8565142676624477E-4]:7.540789401457E-1,((27[&rate=4.8565142676624477E-4]:3.727229092573E-1,4[&rate=4.8565142676624477E-4]:2.001201695313E-1)[&rate=4.8565142676624477E-4]:4.753338714936E-1,48[&rate=4.8565142676624477E-4]:7.329882876001E-1)[&rate=4.8565142676624477E-4]:2.930983062766E-2)[&rate=4.8565142676624477E-4]:1.253198824672E-1,(12[&rate=4.8565142676624477E-4]:7.227990116681E-1,15[&rate=4.8565142676624477E-4]:7.611551760517E-1)[&rate=4.8565142676624477E-4]:1.648189890269E-1)[&rate=4.8565142676624477E-4]:2.400774028567E-2,(49[&rate=4.8565142676624477E-4]:6.980260006207E-1,(41[&rate=4.8565142676624477E-4]:5.942834707803E-1,(46[&rate=4.8565142676624477E-4]:6.069243540557E-1,53[&rate=4.8565142676624477E-4]:6.15143532138E-1)[&rate=4.8565142676624477E-4]:9.276924943758E-3)[&rate=4.8565142676624477E-4]:7.634526956652E-2)[&rate=4.8565142676624477E-4]:2.1359974036E-1)[&rate=4.8565142676624477E-4]:2.1038216745E-1,(((52[&rate=4.8565142676624477E-4]:2.996413507095E-1,((40[&rate=4.8565142676624477E-4]:2.801158127533E-1,54[&rate=4.8565142676624477E-4]:4.71896634671E-1)[&rate=4.8565142676624477E-4]:1.685074700442E-2,(42[&rate=4.8565142676624477E-4]:2.34644217948E-1,47[&rate=4.8565142676624477E-4]:2.510825741124E-1)[&rate=4.8565142676624477E-4]:6.232234180969E-2)[&rate=4.8565142676624477E-4]:6.294876355459E-2)[&rate=4.8565142676624477E-4]:3.604814701306E-1,(63[&rate=4.8565142676624477E-4]:2.145107866886E-1,58[&rate=4.8565142676624477E-4]:2.117710606612E-1)[&rate=4.8565142676624477E-4]:4.839681985352E-1)[&rate=4.8565142676624477E-4]:2.796809528277E-1,((((45[&rate=4.8565142676624477E-4]:6.446894658076E-1,50[&rate=4.8565142676624477E-4]:5.652374110131E-1)[&rate=4.8565142676624477E-4]:5.347771936872E-2,(44[&rate=4.8565142676624477E-4]:1.279348081984E-1,43[&rate=4.8565142676624477E-4]:1.306745342257E-1)[&rate=4.8565142676624477E-4]:5.483145687589E-1)[&rate=4.8565142676624477E-4]:1.937336793783E-1,(17[&rate=4.8565142676624477E-4]:7.883850361775E-1,11[&rate=4.8565142676624477E-4]:7.500288717938E-1)[&rate=4.8565142676624477E-4]:1.446117187882E-1)[&rate=4.8565142676624477E-4]:1.672605876253E-2,51[&rate=4.8565142676624477E-4]:8.291748685227E-1)[&rate=4.8565142676624477E-4]:1.10628905145E-1)[&rate=4.8565142676624477E-4]:1.00012353941E-1)[&rate=4.8565142676624477E-4]:9.326823345426E-2,(((21[&rate=4.8565142676624477E-4]:7.447546467882E-1,(23[&rate=4.8565142676624477E-4]:2.120418404377E-1,18[&rate=4.8565142676624477E-4]:1.928637582459E-1)[&rate=4.8565142676624477E-4]:5.436717104602E-1)[&rate=4.8565142676624477E-4]:2.265755457043E-1,(55[&rate=4.8565142676624477E-4]:8.266497511062E-1,10[&rate=4.8565142676624477E-4]:8.45827833298E-1)[&rate=4.8565142676624477E-4]:4.057085234531E-2)[&rate=4.8565142676624477E-4]:2.990747197082E-1,((22[&rate=4.8565142676624477E-4]:8.597869470248E-1,(1[&rate=4.8565142676624477E-4]:6.890643355957E-2,(26[&rate=4.8565142676624477E-4]:7.799131412857E-1,19[&rate=4.8565142676624477E-4]:7.552556070393E-1)[&rate=4.8565142676624477E-4]:7.529466213681E-2)[&rate=4.8565142676624477E-4]:1.005859565701E-2)[&rate=4.8565142676624477E-4]:3.532585703534E-1,39[&rate=4.8565142676624477E-4]:5.140168176182E-2)[&rate=4.8565142676624477E-4]:6.83182989322E-2)[&rate=4.8565142676624477E-4]:2.158355845131E-2)[&rate=4.8565142676624477E-4]:5.497020842332E-3,(57[&rate=4.8565142676624477E-4]:5.202452407634E-1,((60[&rate=4.8565142676624477E-4]:4.494625107948E-1,59[&rate=4.8565142676624477E-4]:4.439830587399E-1)[&rate=4.8565142676624477E-4]:7.916324439498E-3,56[&rate=4.8565142676624477E-4]:4.546391092067E-1)[&rate=4.8565142676624477E-4]:6.286640552913E-2)[&rate=4.8565142676624477E-4]:8.7313066169E-1)[&rate=4.8565142676624477E-4]:5.825958365041E-2)[&rate=4.8565142676624477E-4]:5.902257851093E-1,38[&rate=4.8565142676624477E-4]:7.898064766925E-1)[&rate=4.8565142676624477E-4]:7.926885658072E-1)[&rate=4.8565142676624477E-4]:8.5714883512E-2,(32[&rate=4.8565142676624477E-4]:6.624375783608E-1,(31[&rate=4.8565142676624477E-4]:5.680438759546E-1,37[&rate=4.8565142676624477E-4]:5.680438759546E-1)[&rate=4.8565142676624477E-4]:9.694248854229E-3)[&rate=4.8565142676624477E-4]:1.719524509521E-1)[&rate=4.8565142676624477E-4]:2.665946067723E-2,(((((30[&rate=4.8565142676624477E-4]:5.116883357288E-1,29[&rate=4.8565142676624477E-4]:5.116883357288E-1)[&rate=4.8565142676624477E-4]:2.401228676793E-2,14[&rate=4.8565142676624477E-4]:2.621193548614E0)[&rate=4.8565142676624477E-4]:2.4231803368E-2,(61[&rate=4.8565142676624477E-4]:6.386946561528E-1,(((((20[&rate=4.8565142676624477E-4]:4.80159356802E-1,25[&rate=4.8565142676624477E-4]:4.965977129663E-1)[&rate=4.8565142676624477E-4]:4.505996953797E-1,((6[&rate=4.8565142676624477E-4]:3.157327406445E-1,7[&rate=4.8565142676624477E-4]:3.157327406445E-1)[&rate=4.8565142676624477E-4]:2.729421371644E-1,24[&rate=4.8565142676624477E-4]:6.955241928774E-1)[&rate=4.8565142676624477E-4]:2.461937634139E-1)[&rate=4.8565142676624477E-4]:6.542996052187E-3,28[&rate=4.8565142676624477E-4]:9.920965687819E-1)[&rate=4.8565142676624477E-4]:5.571259746688E-2,2[&rate=4.8565142676624477E-4]:8.204119059747E-1)[&rate=4.8565142676624477E-4]:1.654566868274E0,62[&rate=4.8565142676624477E-4]:5.756300205995E-1)[&rate=4.8565142676624477E-4]:2.231054986512E-4)[&rate=4.8565142676624477E-4]:4.145634894689E-2)[&rate=4.8565142676624477E-4]:1.184587911286E-1,35[&rate=4.8565142676624477E-4]:8.068065175396E-1)[&rate=4.8565142676624477E-4]:7.842056593914E-3,(36[&rate=4.8565142676624477E-4]:6.921137649973E-1,33[&rate=4.8565142676624477E-4]:6.565946393144E-1)[&rate=4.8565142676624477E-4]:1.443927326335E-1)[&rate=4.8565142676624477E-4]:3.547195410794E-2);
tree STATE_13464000 [&joint=-18016.406447958358,lnP=-18016.406447958358] = [&R] (((((((5[&rate=5.156827921913765E-4]:6.791171905898E-1,(13[&rate=5.156827921913765E-4]:3.633642397628E-1,9[&rate=5.156827921913765E-4]:3.250080753793E-1)[&rate=5.156827921913765E-4]:3.705474713749E-1)[&rate=5.156827921913765E-4]:4.437255971147E-2,(16[&rate=5.156827921913765E-4]:3.425351192593E-1,3[&rate=5.156827921913765E-4]:2.274666261087E-1)[&rate=5.156827921913765E-4]:4.439683296721E-1)[&rate=5.156827921913765E-4]:6.326002749293E-1,((((22[&rate=5.156827921913765E-4]:1.000118924791E0,(1[&rate=5.156827921913765E-4]:7.626943795049E-2,(26[&rate=5.156827921913765E-4]:3.56582282411E-1,19[&rate=5.156827921913765E-4]:3.319247481646E-1)[&rate=5.156827921913765E-4]:5.059885254024E-1)[&rate=5.156827921913765E-4]:1.430275690322E-1)[&rate=5.156827921913765E-4]:3.14117173981E-1,(39[&rate=5.156827921913765E-4]:1.249851411316E-1,((21[&rate=5.156827921913765E-4]:7.572954712227E-1,(23[&rate=5.156827921913765E-4]:7.420034982271E-1,18[&rate=5.156827921913765E-4]:7.228254160354E-1)[&rate=5.156827921913765E-4]:2.625087710526E-2)[&rate=5.156827921913765E-4]:1.50900032336E-1,(10[&rate=5.156827921913765E-4]:7.282632749694E-1,55[&rate=5.156827921913765E-4]:7.090851927777E-1)[&rate=5.156827921913765E-4]:9.500072173998E-2)[&rate=5.156827921913765E-4]:3.674745690797E-1)[&rate=5.156827921913765E-4]:2.760712202403E-2)[&rate=5.156827921913765E-4]:7.357933689738E-2,(57[&rate=5.156827921913765E-4]:4.426650803346E-1,((60[&rate=5.156827921913765E-4]:2.465798973385E-1,59[&rate=5.156827921913765E-4]:2.411004452835E-1)[&rate=5.156827921913765E-4]:8.802542880538E-3,56[&rate=5.156827921913765E-4]:2.526427141914E-1)[&rate=5.156827921913765E-4]:1.872826401156E-1)[&rate=5.156827921913765E-4]:1.030081862184E0)[&rate=5.156827921913765E-4]:2.432806019479E-2,((((49[&rate=5.156827921913765E-4]:8.660257137083E-1,(53[&rate=5.156827921913765E-4]:7.444602048183E-1,(46[&rate=5.156827921913765E-4]:6.227150509359E-1,41[&rate=5.156827921913765E-4]:6.007972427168E-1)[&rate=5.156827921913765E-4]:1.135259758001E-1)[&rate=5.156827921913765E-4]:1.243052349176E-1)[&rate=5.156827921913765E-4]:2.693586634184E-3,((27[&rate=5.156827921913765E-4]:2.460164549146E-1,4[&rate=5.156827921913765E-4]:7.341371518858E-2)[&rate=5.156827921913765E-4]:6.216800047118E-1,(8[&rate=5.156827921913765E-4]:6.15928821338E-1,48[&rate=5.156827921913765E-4]:6.241479994201E-1)[&rate=5.156827921913765E-4]:1.284799670555E-1)[&rate=5.156827921913765E-4]:1.160913338669E-1)[&rate=5.156827921913765E-4]:2.967354910353E-2,(12[&rate=5.156827921913765E-4]:6.395496867295E-1,15[&rate=5.156827921913765E-4]:6.779058511131E-1)[&rate=5.156827921913765E-4]:2.588431627166E-1)[&rate=5.156827921913765E-4]:3.261062328893E-1,(((52[&rate=5.156827921913765E-4]:5.468193492926E-1,(63[&rate=5.156827921913765E-4]:2.569174559194E-1,58[&rate=5.156827921913765E-4]:2.54177729892E-1)[&rate=5.156827921913765E-4]:3.282580577569E-1)[&rate=5.156827921913765E-4]:2.233347737608E-1,(42[&rate=5.156827921913765E-4]:3.092498249222E-1,(40[&rate=5.156827921913765E-4]:3.080513522916E-1,(54[&rate=5.156827921913765E-4]:2.040197414326E-1,47[&rate=5.156827921913765E-4]:2.867727567919E-2)[&rate=5.156827921913765E-4]:2.958124327767E-1)[&rate=5.156827921913765E-4]:1.198472630649E-3)[&rate=5.156827921913765E-4]:5.211782707339E-1)[&rate=5.156827921913765E-4]:1.65395056409E-1,(51[&rate=5.156827921913765E-4]:7.718474886588E-1,((43[&rate=5.156827921913765E-4]:6.742747130586E-1,(44[&rate=5.156827921913765E-4]:6.675966884978E-1,(45[&rate=5.156827921913765E-4]:6.321951227995E-1,50[&rate=5.156827921913765E-4]:5.52743068005E-1)[&rate=5.156827921913765E-4]:5.731937391735E-2)[&rate=5.156827921913765E-4]:3.938298533402E-3)[&rate=5.156827921913765E-4]:1.577978686528E-1,(17[&rate=5.156827921913765E-4]:5.075458228914E-1,11[&rate=5.156827921913765E-4]:4.691896585077E-1)[&rate=5.156827921913765E-4]:3.848007314227E-1)[&rate=5.156827921913765E-4]:4.887955016342E-5)[&rate=5.156827921913765E-4]:1.637016908037E-1)[&rate=5.156827921913765E-4]:2.067581220511E-1)[&rate=5.156827921913765E-4]:9.997318065198E-2)[&rate=5.156827921913765E-4]:5.627529648962E-2)[&rate=5.156827921913765E-4]:4.920805724576E-1,38[&rate=5.156827921913765E-4]:7.933760771401E-1)[&rate=5.156827921913765E-4]:7.805143491699E-1,35[&rate=5.156827921913765E-4]:7.291415678625E-1)[&rate=5.156827921913765E-4]:8.60340920571E-2,((32[&rate=5.156827921913765E-4]:6.732325049764E-1,(31[&rate=5.156827921913765E-4]:5.631012401636E-1,37[&rate=5.156827921913765E-4]:5.631012401636E-1)[&rate=5.156827921913765E-4]:2.543181126069E-2)[&rate=5.156827921913765E-4]:1.476076861296E-1,((36[&rate=5.156827921913765E-4]:6.871197982631E-1,33[&rate=5.156827921913765E-4]:6.516006725803E-1)[&rate=5.156827921913765E-4]:9.703662407747E-2,34[&rate=5.156827921913765E-4]:5.628449469309E-1)[&rate=5.156827921913765E-4]:4.761273051388E-2)[&rate=5.156827921913765E-4]:5.264430562386E-3)[&rate=5.156827921913765E-4]:4.919676724707E-2,((((((20[&rate=5.156827921913765E-4]:4.290314365101E-1,25[&rate=5.156827921913765E-4]:4.454697926745E-1)[&rate=5.156827921913765E-4]:2.807937977282E-1,28[&rate=5.156827921913765E-4]:7.646197547863E-1)[&rate=5.156827921913765E-4]:2.200165678459E-1,((6[&rate=5.156827921913765E-4]:4.027518384241E-1,7[&rate=5.156827921913765E-4]:4.027518384241E-1)[&rate=5.156827921913765E-4]:2.801669484632E-1,24[&rate=5.156827921913765E-4]:7.897681019559E-1)[&rate=5.156827921913765E-4]:1.510326042379E-1)[&rate=5.156827921913765E-4]:6.120759652283E-2,2[&rate=5.156827921913765E-4]:8.18446658881E-1)[&rate=5.156827921913765E-4]:1.665855378608E0,(((62[&rate=5.156827921913765E-4]:5.702479531818E-1,14[&rate=5.156827921913765E-4]:2.598363830119E0)[&rate=5.156827921913765E-4]:1.31919143369E-2,29[&rate=5.156827921913765E-4]:5.260628183384E-1)[&rate=5.156827921913765E-4]:3.485589107144E-4,30[&rate=5.156827921913765E-4]:5.264113772491E-1)[&rate=5.156827921913765E-4]:1.164857410415E-3)[&rate=5.156827921913765E-4]:9.769475862068E-2,61[&rate=5.156827921913765E-4]:7.454895725151E-1)[&rate=5.156827921913765E-4]:1.106861333402E-1);
