## Supplementary File S2 for "Epidemiological and genomic investigation of chikungunya virus in Rio de Janeiro state, Brazil, between 2015 and 2018": chikv_ECSA_RJ1_HKY+G4_strict_skygrid_normalPriorRootAge.combined.trees.txt (part 42 of 110)

#NEXUS
tree STATE_13466000 [&joint=-18023.388505442093,lnP=-18023.388505442093] = [&R] (((32[&rate=5.75590888319041E-4]:6.638018703738E-1,(31[&rate=5.75590888319041E-4]:5.606574422182E-1,37[&rate=5.75590888319041E-4]:5.606574422182E-1)[&rate=5.75590888319041E-4]:1.844497460355E-2)[&rate=5.75590888319041E-4]:1.665662940337E-1,((61[&rate=5.75590888319041E-4]:7.28589437157E-1,30[&rate=5.75590888319041E-4]:6.083708579221E-1)[&rate=5.75590888319041E-4]:7.070512743912E-2,((((20[&rate=5.75590888319041E-4]:3.689966988731E-1,25[&rate=5.75590888319041E-4]:3.854350550375E-1)[&rate=5.75590888319041E-4]:5.989826465505E-1,(28[&rate=5.75590888319041E-4]:9.533101033666E-1,((6[&rate=5.75590888319041E-4]:3.288238989495E-1,7[&rate=5.75590888319041E-4]:3.288238989495E-1)[&rate=5.75590888319041E-4]:3.383437657706E-1,24[&rate=5.75590888319041E-4]:7.740169797886E-1)[&rate=5.75590888319041E-4]:1.354575071396E-1)[&rate=5.75590888319041E-4]:6.9463762605E-2)[&rate=5.75590888319041E-4]:3.681370906311E-1,2[&rate=5.75590888319041E-4]:1.163513696329E0)[&rate=5.75590888319041E-4]:1.412936228518E0,(62[&rate=5.75590888319041E-4]:6.231545996606E-1,(14[&rate=5.75590888319041E-4]:2.635883023524E0,29[&rate=5.75590888319041E-4]:5.503900974069E-1)[&rate=5.75590888319041E-4]:1.538745307334E-2)[&rate=5.75590888319041E-4]:5.394657153657E-2)[&rate=5.75590888319041E-4]:5.935186334438E-2)[&rate=5.75590888319041E-4]:1.194791675126E-2)[&rate=5.75590888319041E-4]:6.12578599044E-2,((35[&rate=5.75590888319041E-4]:7.303971263302E-1,34[&rate=5.75590888319041E-4]:5.309435744177E-1)[&rate=5.75590888319041E-4]:7.45933119278E-2,((36[&rate=5.75590888319041E-4]:6.846506206501E-1,33[&rate=5.75590888319041E-4]:6.491314949672E-1)[&rate=5.75590888319041E-4]:6.598975431971E-2,(((3[&rate=5.75590888319041E-4]:8.314115918413E-1,(16[&rate=5.75590888319041E-4]:6.426919334031E-1,((13[&rate=5.75590888319041E-4]:3.468726364807E-1,9[&rate=5.75590888319041E-4]:3.085164720973E-1)[&rate=5.75590888319041E-4]:1.062618499605E-1,5[&rate=5.75590888319041E-4]:3.983399658934E-1)[&rate=5.75590888319041E-4]:1.813382688795E-1)[&rate=5.75590888319041E-4]:3.037881515888E-1)[&rate=5.75590888319041E-4]:5.189622747517E-1,((((((53[&rate=5.75590888319041E-4]:6.676830566956E-1,((46[&rate=5.75590888319041E-4]:5.95138601884E-1,41[&rate=5.75590888319041E-4]:5.732207936649E-1)[&rate=5.75590888319041E-4]:1.979525270071E-2,49[&rate=5.75590888319041E-4]:6.204133066394E-1)[&rate=5.75590888319041E-4]:4.453002402857E-2)[&rate=5.75590888319041E-4]:1.896827688447E-1,(12[&rate=5.75590888319041E-4]:6.033201965436E-1,15[&rate=5.75590888319041E-4]:6.416763609272E-1)[&rate=5.75590888319041E-4]:2.513059029691E-1)[&rate=5.75590888319041E-4]:5.943721207307E-3,((48[&rate=5.75590888319041E-4]:7.278776388092E-1,8[&rate=5.75590888319041E-4]:7.196584607272E-1)[&rate=5.75590888319041E-4]:1.373423294167E-2,(27[&rate=5.75590888319041E-4]:4.76142724783E-1,4[&rate=5.75590888319041E-4]:3.03539985057E-1)[&rate=5.75590888319041E-4]:3.805376401188E-1)[&rate=5.75590888319041E-4]:1.189579489691E-1)[&rate=5.75590888319041E-4]:3.552926334251E-1,(((63[&rate=5.75590888319041E-4]:2.562540488703E-1,58[&rate=5.75590888319041E-4]:2.535143228429E-1)[&rate=5.75590888319041E-4]:3.6953803938E-1,(((54[&rate=5.75590888319041E-4]:7.350597269175E-1,40[&rate=5.75590888319041E-4]:5.432789049997E-1)[&rate=5.75590888319041E-4]:4.383936338858E-2,(47[&rate=5.75590888319041E-4]:1.047346420448E-1,42[&rate=5.75590888319041E-4]:8.829628588047E-2)[&rate=5.75590888319041E-4]:4.988219825079E-1)[&rate=5.75590888319041E-4]:2.464572215857E-2,52[&rate=5.75590888319041E-4]:5.514900179441E-1)[&rate=5.75590888319041E-4]:3.594590592249E-2)[&rate=5.75590888319041E-4]:2.253259009975E-1,(((45[&rate=5.75590888319041E-4]:6.802356809461E-1,50[&rate=5.75590888319041E-4]:6.007836261516E-1)[&rate=5.75590888319041E-4]:5.348991139862E-2,(43[&rate=5.75590888319041E-4]:3.807328476834E-1,44[&rate=5.75590888319041E-4]:3.77993121656E-1)[&rate=5.75590888319041E-4]:3.338146624697E-1)[&rate=5.75590888319041E-4]:1.1769809004E-1,(51[&rate=5.75590888319041E-4]:5.835863597086E-1,(17[&rate=5.75590888319041E-4]:3.461395542915E-1,11[&rate=5.75590888319041E-4]:3.077833899078E-1)[&rate=5.75590888319041E-4]:3.579947506227E-1)[&rate=5.75590888319041E-4]:1.883852678816E-1)[&rate=5.75590888319041E-4]:4.079019727382E-2)[&rate=5.75590888319041E-4]:3.209088484591E-1)[&rate=5.75590888319041E-4]:1.007205047067E-1,(39[&rate=5.75590888319041E-4]:1.403968026259E-1,(((21[&rate=5.75590888319041E-4]:7.480740393704E-1,(23[&rate=5.75590888319041E-4]:5.442460344909E-1,18[&rate=5.75590888319041E-4]:5.250679522992E-1)[&rate=5.75590888319041E-4]:2.147869089891E-1)[&rate=5.75590888319041E-4]:2.092241159091E-1,(10[&rate=5.75590888319041E-4]:6.532009246215E-1,55[&rate=5.75590888319041E-4]:6.340228424298E-1)[&rate=5.75590888319041E-4]:2.191657238088E-1)[&rate=5.75590888319041E-4]:3.171457963972E-1,(22[&rate=5.75590888319041E-4]:9.647410638914E-1,(1[&rate=5.75590888319041E-4]:1.748590214983E-1,(26[&rate=5.75590888319041E-4]:7.252014967612E-1,19[&rate=5.75590888319041E-4]:7.005439625148E-1)[&rate=5.75590888319041E-4]:2.359588946001E-1)[&rate=5.75590888319041E-4]:9.06012458488E-3)[&rate=5.75590888319041E-4]:3.206617918949E-1)[&rate=5.75590888319041E-4]:1.663778245598E-2)[&rate=5.75590888319041E-4]:1.022135534863E-1)[&rate=5.75590888319041E-4]:5.153142043453E-3,(57[&rate=5.75590888319041E-4]:5.572905363898E-1,((60[&rate=5.75590888319041E-4]:4.544511028766E-2,56[&rate=5.75590888319041E-4]:4.270538426008E-2)[&rate=5.75590888319041E-4]:1.876040141908E-1,59[&rate=5.75590888319041E-4]:2.275696724235E-1)[&rate=5.75590888319041E-4]:3.242414119114E-1)[&rate=5.75590888319041E-4]:9.370483042317E-1)[&rate=5.75590888319041E-4]:1.053500944646E-1)[&rate=5.75590888319041E-4]:6.096081171593E-1,38[&rate=5.75590888319041E-4]:9.572422577246E-1)[&rate=5.75590888319041E-4]:6.162890521954E-1)[&rate=5.75590888319041E-4]:7.620798678544E-2)[&rate=5.75590888319041E-4]:7.570662430514E-2);
tree STATE_13468000 [&joint=-18016.682561981044,lnP=-18016.682561981044] = [&R] (((61[&rate=5.144651418264241E-4]:7.083412314352E-1,(14[&rate=5.144651418264241E-4]:2.641384489258E0,30[&rate=5.144651418264241E-4]:5.558915631409E-1)[&rate=5.144651418264241E-4]:3.223108905938E-2)[&rate=5.144651418264241E-4]:2.019476792128E-2,(29[&rate=5.144651418264241E-4]:5.788938358222E-1,(62[&rate=5.144651418264241E-4]:6.197854982543E-1,((((6[&rate=5.144651418264241E-4]:2.456912006906E-1,7[&rate=5.144651418264241E-4]:2.456912006906E-1)[&rate=5.144651418264241E-4]:4.527708428661E-1,24[&rate=5.144651418264241E-4]:8.053113586252E-1)[&rate=5.144651418264241E-4]:5.395559607439E-2,((20[&rate=5.144651418264241E-4]:3.379646028337E-1,25[&rate=5.144651418264241E-4]:3.544029589981E-1)[&rate=5.144651418264241E-4]:4.266338524809E-1,28[&rate=5.144651418264241E-4]:8.193929758626E-1)[&rate=5.144651418264241E-4]:8.370959527539E-2)[&rate=5.144651418264241E-4]:3.184021462086E-2,2[&rate=5.144651418264241E-4]:7.075455254848E-1)[&rate=5.144651418264241E-4]:1.811588726419E0)[&rate=5.144651418264241E-4]:1.648538674825E-2)[&rate=5.144651418264241E-4]:2.942358429937E-2)[&rate=5.144651418264241E-4]:7.629600378571E-2,((32[&rate=5.144651418264241E-4]:6.827689812405E-1,(31[&rate=5.144651418264241E-4]:3.836539693272E-1,37[&rate=5.144651418264241E-4]:3.836539693272E-1)[&rate=5.144651418264241E-4]:2.144155583613E-1)[&rate=5.144651418264241E-4]:1.397567776093E-1,(35[&rate=5.144651418264241E-4]:7.474952129908E-1,((34[&rate=5.144651418264241E-4]:4.720700879639E-1,(((((16[&rate=5.144651418264241E-4]:6.363177083789E-1,3[&rate=5.144651418264241E-4]:5.212492152283E-1)[&rate=5.144651418264241E-4]:4.794058672482E-2,5[&rate=5.144651418264241E-4]:6.212445964736E-1)[&rate=5.144651418264241E-4]:3.002664381056E-1,(13[&rate=5.144651418264241E-4]:6.755286342453E-1,9[&rate=5.144651418264241E-4]:6.371724698619E-1)[&rate=5.144651418264241E-4]:3.007769208817E-1)[&rate=5.144651418264241E-4]:4.87240655486E-1,(((57[&rate=5.144651418264241E-4]:4.385260469051E-1,((60[&rate=5.144651418264241E-4]:7.316481904089E-2,56[&rate=5.144651418264241E-4]:7.042509301331E-2)[&rate=5.144651418264241E-4]:1.329833889909E-1,59[&rate=5.144651418264241E-4]:2.006687559768E-1)[&rate=5.144651418264241E-4]:2.323778388733E-1)[&rate=5.144651418264241E-4]:9.967333460212E-1,(((1[&rate=5.144651418264241E-4]:1.60694823027E-1,(22[&rate=5.144651418264241E-4]:8.326997497792E-1,(26[&rate=5.144651418264241E-4]:7.252680260697E-1,19[&rate=5.144651418264241E-4]:7.006104918233E-1)[&rate=5.144651418264241E-4]:1.129111757642E-1)[&rate=5.144651418264241E-4]:1.088169910561E-1)[&rate=5.144651418264241E-4]:3.659007613393E-1,((21[&rate=5.144651418264241E-4]:8.679886263363E-1,(23[&rate=5.144651418264241E-4]:7.150102181448E-1,18[&rate=5.144651418264241E-4]:6.958321359531E-1)[&rate=5.144651418264241E-4]:1.639373123012E-1)[&rate=5.144651418264241E-4]:7.491338372653E-2,(10[&rate=5.144651418264241E-4]:6.825042555108E-1,55[&rate=5.144651418264241E-4]:6.63326173319E-1)[&rate=5.144651418264241E-4]:1.754662477029E-1)[&rate=5.144651418264241E-4]:3.535565880021E-1)[&rate=5.144651418264241E-4]:1.435213758396E-2,39[&rate=5.144651418264241E-4]:1.601258041422E-1)[&rate=5.144651418264241E-4]:2.855824631828E-2)[&rate=5.144651418264241E-4]:7.84079711533E-3,((((12[&rate=5.144651418264241E-4]:7.008218198434E-1,15[&rate=5.144651418264241E-4]:7.391779842271E-1)[&rate=5.144651418264241E-4]:1.659875125644E-1,((8[&rate=5.144651418264241E-4]:6.91313184828E-1,(27[&rate=5.144651418264241E-4]:3.786542333196E-1,4[&rate=5.144651418264241E-4]:2.060514935936E-1)[&rate=5.144651418264241E-4]:4.359466227413E-1)[&rate=5.144651418264241E-4]:1.472035587906E-2,48[&rate=5.144651418264241E-4]:7.142527187892E-1)[&rate=5.144651418264241E-4]:1.525566136187E-1)[&rate=5.144651418264241E-4]:2.960955571865E-2,((46[&rate=5.144651418264241E-4]:6.957469017954E-1,(53[&rate=5.144651418264241E-4]:6.011951398434E-1,41[&rate=5.144651418264241E-4]:5.71058153542E-1)[&rate=5.144651418264241E-4]:1.027709400343E-1)[&rate=5.144651418264241E-4]:1.743008303607E-2,49[&rate=5.144651418264241E-4]:7.186564368862E-1)[&rate=5.144651418264241E-4]:1.777624512403E-1)[&rate=5.144651418264241E-4]:3.158254033242E-1,((((51[&rate=5.144651418264241E-4]:6.468615158651E-1,(44[&rate=5.144651418264241E-4]:6.74422708591E-1,(45[&rate=5.144651418264241E-4]:5.424363760472E-1,(50[&rate=5.144651418264241E-4]:1.75672067531E-1,43[&rate=5.144651418264241E-4]:2.359460401338E-1)[&rate=5.144651418264241E-4]:2.873122537216E-1)[&rate=5.144651418264241E-4]:1.539041407629E-1)[&rate=5.144651418264241E-4]:2.997305384953E-2)[&rate=5.144651418264241E-4]:2.792109926056E-2,(17[&rate=5.144651418264241E-4]:3.498788275583E-1,11[&rate=5.144651418264241E-4]:3.115226631746E-1)[&rate=5.144651418264241E-4]:4.454517327729E-1)[&rate=5.144651418264241E-4]:1.110336681749E-1,(((42[&rate=5.144651418264241E-4]:5.081993252227E-1,(54[&rate=5.144651418264241E-4]:2.383099229246E-1,47[&rate=5.144651418264241E-4]:6.296745717126E-2)[&rate=5.144651418264241E-4]:4.616702242159E-1)[&rate=5.144651418264241E-4]:9.015820857866E-2,40[&rate=5.144651418264241E-4]:5.983575338014E-1)[&rate=5.144651418264241E-4]:1.807592912324E-1,(63[&rate=5.144651418264241E-4]:5.658884032851E-1,58[&rate=5.144651418264241E-4]:5.631486772578E-1)[&rate=5.144651418264241E-4]:1.913106135296E-1)[&rate=5.144651418264241E-4]:6.697343086954E-2)[&rate=5.144651418264241E-4]:2.129511364279E-2,52[&rate=5.144651418264241E-4]:8.071113969433E-1)[&rate=5.144651418264241E-4]:3.229411136855E-1)[&rate=5.144651418264241E-4]:5.825315886471E-2)[&rate=5.144651418264241E-4]:1.629117739963E-1)[&rate=5.144651418264241E-4]:5.505529910196E-1,38[&rate=5.144651418264241E-4]:9.045101605368E-1)[&rate=5.144651418264241E-4]:6.117623377871E-1)[&rate=5.144651418264241E-4]:5.398516292682E-2,(36[&rate=5.144651418264241E-4]:6.848787859725E-1,33[&rate=5.144651418264241E-4]:6.493596602897E-1)[&rate=5.144651418264241E-4]:6.248794032793E-2)[&rate=5.144651418264241E-4]:2.198641018754E-2)[&rate=5.144651418264241E-4]:6.410158411037E-2)[&rate=5.144651418264241E-4]:1.431927352455E-3);
tree STATE_13470000 [&joint=-18009.30535243203,lnP=-18009.30535243203] = [&R] ((30[&rate=5.456974382634866E-4]:6.802244666418E-1,(((61[&rate=5.456974382634866E-4]:6.992731283277E-1,14[&rate=5.456974382634866E-4]:2.66454747521E0)[&rate=5.456974382634866E-4]:1.511341354924E-2,(((((6[&rate=5.456974382634866E-4]:2.437122497827E-1,7[&rate=5.456974382634866E-4]:2.437122497827E-1)[&rate=5.456974382634866E-4]:3.814124335116E-1,24[&rate=5.456974382634866E-4]:7.319739983629E-1)[&rate=5.456974382634866E-4]:1.297292082556E-1,((20[&rate=5.456974382634866E-4]:3.991380300962E-1,25[&rate=5.456974382634866E-4]:4.155763862605E-1)[&rate=5.456974382634866E-4]:3.35063772449E-1,28[&rate=5.456974382634866E-4]:7.889963230932E-1)[&rate=5.456974382634866E-4]:1.165424999638E-1)[&rate=5.456974382634866E-4]:4.189658883331E-1,2[&rate=5.456974382634866E-4]:1.097107451116E0)[&rate=5.456974382634866E-4]:1.386627232797E0,62[&rate=5.456974382634866E-4]:5.843859302635E-1)[&rate=5.456974382634866E-4]:6.715908155885E-2)[&rate=5.456974382634866E-4]:9.245499051138E-4,29[&rate=5.456974382634866E-4]:5.950925125472E-1)[&rate=5.456974382634866E-4]:8.513195409464E-2)[&rate=5.456974382634866E-4]:1.258189327363E-2,((32[&rate=5.456974382634866E-4]:6.518352409386E-1,(31[&rate=5.456974382634866E-4]:1.017417078304E-1,37[&rate=5.456974382634866E-4]:1.017417078304E-1)[&rate=5.456974382634866E-4]:4.653940795562E-1)[&rate=5.456974382634866E-4]:1.299124600193E-1,((34[&rate=5.456974382634866E-4]:4.461180018669E-1,(((((16[&rate=5.456974382634866E-4]:6.355598876446E-1,3[&rate=5.456974382634866E-4]:5.20491394494E-1)[&rate=5.456974382634866E-4]:1.037003869167E-1,5[&rate=5.456974382634866E-4]:6.762465759311E-1)[&rate=5.456974382634866E-4]:7.044726285312E-2,(13[&rate=5.456974382634866E-4]:5.486224132406E-1,9[&rate=5.456974382634866E-4]:5.102662488571E-1)[&rate=5.456974382634866E-4]:2.528659460915E-1)[&rate=5.456974382634866E-4]:6.665621004119E-1,(((((49[&rate=5.456974382634866E-4]:7.061273073492E-1,((48[&rate=5.456974382634866E-4]:6.084246775038E-1,(27[&rate=5.456974382634866E-4]:3.762801590558E-1,4[&rate=5.456974382634866E-4]:2.036774193298E-1)[&rate=5.456974382634866E-4]:3.472130115988E-1)[&rate=5.456974382634866E-4]:9.187619609818E-2,(8[&rate=5.456974382634866E-4]:6.547546814252E-1,(12[&rate=5.456974382634866E-4]:5.432906705654E-1,15[&rate=5.456974382634866E-4]:5.816468349491E-1)[&rate=5.456974382634866E-4]:1.196831889418E-1)[&rate=5.456974382634866E-4]:3.732701409472E-2)[&rate=5.456974382634866E-4]:5.826433747253E-3)[&rate=5.456974382634866E-4]:1.567733750355E-1,(46[&rate=5.456974382634866E-4]:7.742962273932E-1,(53[&rate=5.456974382634866E-4]:7.712182184419E-1,41[&rate=5.456974382634866E-4]:7.410812321405E-1)[&rate=5.456974382634866E-4]:1.129718703356E-2)[&rate=5.456974382634866E-4]:8.312500293678E-2)[&rate=5.456974382634866E-4]:3.826045559574E-1,((52[&rate=5.456974382634866E-4]:7.323745842088E-1,((47[&rate=5.456974382634866E-4]:3.524036692261E-1,(40[&rate=5.456974382634866E-4]:2.844127242435E-1,(42[&rate=5.456974382634866E-4]:2.343282206547E-1,54[&rate=5.456974382634866E-4]:4.261090425724E-1)[&rate=5.456974382634866E-4]:5.008450358881E-2)[&rate=5.456974382634866E-4]:5.155258881826E-2)[&rate=5.456974382634866E-4]:3.170264794889E-1,(63[&rate=5.456974382634866E-4]:2.912330433475E-1,58[&rate=5.456974382634866E-4]:2.884933173202E-1)[&rate=5.456974382634866E-4]:3.398409409841E-1)[&rate=5.456974382634866E-4]:1.396567642609E-1)[&rate=5.456974382634866E-4]:4.260325658044E-2,(((50[&rate=5.456974382634866E-4]:2.525428567568E-1,45[&rate=5.456974382634866E-4]:3.319949115513E-1)[&rate=5.456974382634866E-4]:3.189261330479E-1,(43[&rate=5.456974382634866E-4]:3.015468614229E-1,44[&rate=5.456974382634866E-4]:2.988071353955E-1)[&rate=5.456974382634866E-4]:3.301961009845E-1)[&rate=5.456974382634866E-4]:7.014100325489E-2,((17[&rate=5.456974382634866E-4]:3.340139842732E-1,11[&rate=5.456974382634866E-4]:2.956578198895E-1)[&rate=5.456974382634866E-4]:4.100998586919E-1,51[&rate=5.456974382634866E-4]:6.235658977595E-1)[&rate=5.456974382634866E-4]:1.804409530001E-2)[&rate=5.456974382634866E-4]:1.333678477297E-1)[&rate=5.456974382634866E-4]:3.88335616731E-1)[&rate=5.456974382634866E-4]:2.313176341771E-2,(57[&rate=5.456974382634866E-4]:4.415208592811E-1,((59[&rate=5.456974382634866E-4]:3.784097273822E-2,60[&rate=5.456974382634866E-4]:4.332042479316E-2)[&rate=5.456974382634866E-4]:2.178088885535E-1,56[&rate=5.456974382634866E-4]:2.583895873191E-1)[&rate=5.456974382634866E-4]:1.803915459345E-1)[&rate=5.456974382634866E-4]:9.997188822049E-1)[&rate=5.456974382634866E-4]:4.412142765067E-4,((39[&rate=5.456974382634866E-4]:1.206461687427E-1,((21[&rate=5.456974382634866E-4]:6.986593994224E-1,(23[&rate=5.456974382634866E-4]:3.429220896606E-1,18[&rate=5.456974382634866E-4]:3.237440074689E-1)[&rate=5.456974382634866E-4]:3.666962138714E-1)[&rate=5.456974382634866E-4]:2.543232885935E-1,(10[&rate=5.456974382634866E-4]:7.194886011002E-1,55[&rate=5.456974382634866E-4]:7.003105189085E-1)[&rate=5.456974382634866E-4]:1.485625800665E-1)[&rate=5.456974382634866E-4]:3.183484122335E-1)[&rate=5.456974382634866E-4]:1.088148045222E-2,(22[&rate=5.456974382634866E-4]:9.486190205857E-1,((26[&rate=5.456974382634866E-4]:8.127354798591E-1,19[&rate=5.456974382634866E-4]:7.880779456126E-1)[&rate=5.456974382634866E-4]:8.471526654514E-2,1[&rate=5.456974382634866E-4]:1.111493765413E-1)[&rate=5.456974382634866E-4]:5.664772623619E-2)[&rate=5.456974382634866E-4]:3.445524642256E-1)[&rate=5.456974382634866E-4]:6.357796410174E-2)[&rate=5.456974382634866E-4]:1.688352574063E-1)[&rate=5.456974382634866E-4]:4.140067908754E-1,38[&rate=5.456974382634866E-4]:7.724682095234E-1)[&rate=5.456974382634866E-4]:7.178522027034E-1)[&rate=5.456974382634866E-4]:9.384279961465E-2,((36[&rate=5.456974382634866E-4]:7.303373986403E-1,33[&rate=5.456974382634866E-4]:6.948182729575E-1)[&rate=5.456974382634866E-4]:2.965897776804E-2,35[&rate=5.456974382634866E-4]:7.381384529111E-1)[&rate=5.456974382634866E-4]:1.275900482895E-3)[&rate=5.456974382634866E-4]:3.140438581521E-2)[&rate=5.456974382634866E-4]:5.040292125251E-2);
tree STATE_13472000 [&joint=-18013.76774977102,lnP=-18013.76774977102] = [&R] (62[&rate=5.051935688527452E-4]:8.242624146925E-1,(((61[&rate=5.051935688527452E-4]:7.148981007532E-1,29[&rate=5.051935688527452E-4]:5.946795215183E-1)[&rate=5.051935688527452E-4]:9.399949047469E-3,((14[&rate=5.051935688527452E-4]:2.615865019904E0,30[&rate=5.051935688527452E-4]:5.303720937866E-1)[&rate=5.051935688527452E-4]:2.261098881861E-2,(((((6[&rate=5.051935688527452E-4]:2.417837131114E-1,7[&rate=5.051935688527452E-4]:2.417837131114E-1)[&rate=5.051935688527452E-4]:3.045073050625E-1,24[&rate=5.051935688527452E-4]:6.531403332425E-1)[&rate=5.051935688527452E-4]:1.426945563122E-1,(20[&rate=5.051935688527452E-4]:4.025213166367E-1,25[&rate=5.051935688527452E-4]:4.189596728011E-1)[&rate=5.051935688527452E-4]:3.823546688083E-1)[&rate=5.051935688527452E-4]:4.476399705049E-3,28[&rate=5.051935688527452E-4]:8.441469056981E-1)[&rate=5.051935688527452E-4]:5.132853238699E-1,2[&rate=5.051935688527452E-4]:1.130034969294E0)[&rate=5.051935688527452E-4]:1.379673916141E0)[&rate=5.051935688527452E-4]:5.10963879605E-2)[&rate=5.051935688527452E-4]:6.472745350936E-2,((((34[&rate=5.051935688527452E-4]:4.480215361884E-1,((((16[&rate=5.051935688527452E-4]:7.108151424604E-1,3[&rate=5.051935688527452E-4]:5.957466493098E-1)[&rate=5.051935688527452E-4]:2.524481878863E-1,((13[&rate=5.051935688527452E-4]:6.255357748483E-1,9[&rate=5.051935688527452E-4]:5.871796104649E-1)[&rate=5.051935688527452E-4]:2.577732016754E-1,5[&rate=5.051935688527452E-4]:8.285144559759E-1)[&rate=5.051935688527452E-4]:7.173517574069E-2)[&rate=5.051935688527452E-4]:5.774963621803E-1,(((57[&rate=5.051935688527452E-4]:3.681581945154E-1,((56[&rate=5.051935688527452E-4]:2.572753196361E-1,60[&rate=5.051935688527452E-4]:2.600150456637E-1)[&rate=5.051935688527452E-4]:5.252493002043E-2,59[&rate=5.051935688527452E-4]:3.070605236292E-1)[&rate=5.051935688527452E-4]:5.561821883119E-2)[&rate=5.051935688527452E-4]:1.12864791141E0,(((22[&rate=5.051935688527452E-4]:9.016901878424E-1,((26[&rate=5.051935688527452E-4]:7.432735434193E-1,19[&rate=5.051935688527452E-4]:7.186160091728E-1)[&rate=5.051935688527452E-4]:9.684527719417E-2,1[&rate=5.051935688527452E-4]:5.381745075048E-2)[&rate=5.051935688527452E-4]:6.705081928365E-2)[&rate=5.051935688527452E-4]:3.909364327075E-1,39[&rate=5.051935688527452E-4]:1.309827849335E-1)[&rate=5.051935688527452E-4]:4.765764553537E-2,((21[&rate=5.051935688527452E-4]:7.96109515825E-1,(23[&rate=5.051935688527452E-4]:3.889564099103E-1,18[&rate=5.051935688527452E-4]:3.697783277185E-1)[&rate=5.051935688527452E-4]:4.181120100244E-1)[&rate=5.051935688527452E-4]:1.658502845511E-1,(10[&rate=5.051935688527452E-4]:7.554570236881E-1,55[&rate=5.051935688527452E-4]:7.362789414964E-1)[&rate=5.051935688527452E-4]:1.215712698388E-1)[&rate=5.051935688527452E-4]:3.673655615995E-1)[&rate=5.051935688527452E-4]:7.159033299106E-2)[&rate=5.051935688527452E-4]:1.1100353353E-2,(((((12[&rate=5.051935688527452E-4]:3.167089473637E-1,15[&rate=5.051935688527452E-4]:3.550651117474E-1)[&rate=5.051935688527452E-4]:3.86636997933E-1,((27[&rate=5.051935688527452E-4]:3.986319027887E-1,4[&rate=5.051935688527452E-4]:2.260291630627E-1)[&rate=5.051935688527452E-4]:3.620423751542E-1,48[&rate=5.051935688527452E-4]:6.456057847921E-1)[&rate=5.051935688527452E-4]:5.774016050474E-2)[&rate=5.051935688527452E-4]:1.928215279694E-2,(49[&rate=5.051935688527452E-4]:6.19917617352E-1,8[&rate=5.051935688527452E-4]:6.116984392699E-1)[&rate=5.051935688527452E-4]:1.027104807418E-1)[&rate=5.051935688527452E-4]:4.731776590701E-1,(53[&rate=5.051935688527452E-4]:6.830360492791E-1,(46[&rate=5.051935688527452E-4]:6.274390462744E-1,41[&rate=5.051935688527452E-4]:6.055212380554E-1)[&rate=5.051935688527452E-4]:4.73778249224E-2)[&rate=5.051935688527452E-4]:5.155094339123E-1)[&rate=5.051935688527452E-4]:3.262217938286E-2,(((((54[&rate=5.051935688527452E-4]:4.492351929471E-1,42[&rate=5.051935688527452E-4]:2.574543710293E-1)[&rate=5.051935688527452E-4]:9.1920145105E-3,(40[&rate=5.051935688527452E-4]:2.389493410723E-1,47[&rate=5.051935688527452E-4]:2.553876972367E-1)[&rate=5.051935688527452E-4]:2.769704446746E-2)[&rate=5.051935688527452E-4]:3.30343609428E-1,(63[&rate=5.051935688527452E-4]:1.493417188937E-1,58[&rate=5.051935688527452E-4]:1.466019928663E-1)[&rate=5.051935688527452E-4]:4.25730467855E-1)[&rate=5.051935688527452E-4]:7.136507930208E-2,52[&rate=5.051935688527452E-4]:6.080811016671E-1)[&rate=5.051935688527452E-4]:5.064170376423E-1,((((45[&rate=5.051935688527452E-4]:2.791398936048E-1,(50[&rate=5.051935688527452E-4]:1.86585570053E-1,43[&rate=5.051935688527452E-4]:2.468595426558E-1)[&rate=5.051935688527452E-4]:1.310226875732E-2)[&rate=5.051935688527452E-4]:4.370558758496E-2,44[&rate=5.051935688527452E-4]:3.009276729707E-1)[&rate=5.051935688527452E-4]:3.413041157289E-1,51[&rate=5.051935688527452E-4]:5.846975421243E-1)[&rate=5.051935688527452E-4]:3.227004933471E-2,(17[&rate=5.051935688527452E-4]:6.314784012008E-1,11[&rate=5.051935688527452E-4]:5.931222368171E-1)[&rate=5.051935688527452E-4]:1.060371354637E-1)[&rate=5.051935688527452E-4]:4.975305478505E-1)[&rate=5.051935688527452E-4]:3.173801641536E-2)[&rate=5.051935688527452E-4]:1.068757830058E-1)[&rate=5.051935688527452E-4]:1.670998085909E-1)[&rate=5.051935688527452E-4]:4.396450978214E-1,38[&rate=5.051935688527452E-4]:8.625965711702E-1)[&rate=5.051935688527452E-4]:6.296273753782E-1)[&rate=5.051935688527452E-4]:8.664595339228E-2,35[&rate=5.051935688527452E-4]:7.341210414932E-1)[&rate=5.051935688527452E-4]:1.732197083856E-3,(32[&rate=5.051935688527452E-4]:6.81587822997E-1,(31[&rate=5.051935688527452E-4]:3.36160935823E-1,37[&rate=5.051935688527452E-4]:3.36160935823E-1)[&rate=5.051935688527452E-4]:2.60727433622E-1)[&rate=5.051935688527452E-4]:6.519437732874E-2)[&rate=5.051935688527452E-4]:5.619839645902E-3,(36[&rate=5.051935688527452E-4]:7.089029889058E-1,33[&rate=5.051935688527452E-4]:6.733838632229E-1)[&rate=5.051935688527452E-4]:5.442801281439E-2)[&rate=5.051935688527452E-4]:5.574914639843E-2)[&rate=5.051935688527452E-4]:9.807844143707E-2);
tree STATE_13474000 [&joint=-18020.02111816157,lnP=-18020.02111816157] = [&R] (((30[&rate=6.238063878427096E-4]:6.769247437265E-1,61[&rate=6.238063878427096E-4]:7.971433229614E-1)[&rate=6.238063878427096E-4]:5.004415844118E-2,(29[&rate=6.238063878427096E-4]:5.863570671008E-1,(24[&rate=6.238063878427096E-4]:1.09770034031E0,((20[&rate=6.238063878427096E-4]:3.344200861219E-1,25[&rate=6.238063878427096E-4]:3.508584422863E-1)[&rate=6.238063878427096E-4]:6.739998639447E-1,((6[&rate=6.238063878427096E-4]:2.803839444821E-1,7[&rate=6.238063878427096E-4]:2.803839444821E-1)[&rate=6.238063878427096E-4]:4.80631113786E-1,(2[&rate=6.238063878427096E-4]:4.657412746627E-1,28[&rate=6.238063878427096E-4]:6.931385349367E-1)[&rate=6.238063878427096E-4]:2.185614548383E-1)[&rate=6.238063878427096E-4]:1.515144808397E-1)[&rate=6.238063878427096E-4]:7.832148613359E-2)[&rate=6.238063878427096E-4]:1.628944173456E0)[&rate=6.238063878427096E-4]:1.406118350668E-1)[&rate=6.238063878427096E-4]:9.544905088172E-4,(14[&rate=6.238063878427096E-4]:2.741211464551E0,(62[&rate=6.238063878427096E-4]:7.013571605284E-1,(((35[&rate=6.238063878427096E-4]:6.089525251552E-1,(32[&rate=6.238063878427096E-4]:5.66114177079E-1,(31[&rate=6.238063878427096E-4]:2.114551301405E-1,37[&rate=6.238063878427096E-4]:2.114551301405E-1)[&rate=6.238063878427096E-4]:2.699595933864E-1)[&rate=6.238063878427096E-4]:5.376730982492E-2)[&rate=6.238063878427096E-4]:1.172844933247E-1,(36[&rate=6.238063878427096E-4]:5.708617165303E-1,33[&rate=6.238063878427096E-4]:5.353425908474E-1)[&rate=6.238063878427096E-4]:1.772332254469E-1)[&rate=6.238063878427096E-4]:1.357096667531E-3,(34[&rate=6.238063878427096E-4]:4.287528782834E-1,((((13[&rate=6.238063878427096E-4]:5.755619833588E-1,9[&rate=6.238063878427096E-4]:5.372058189753E-1)[&rate=6.238063878427096E-4]:3.487376357105E-1,((16[&rate=6.238063878427096E-4]:5.881444471258E-1,3[&rate=6.238063878427096E-4]:4.730759539752E-1)[&rate=6.238063878427096E-4]:3.123743648111E-1,5[&rate=6.238063878427096E-4]:8.375051133068E-1)[&rate=6.238063878427096E-4]:3.199998521463E-2)[&rate=6.238063878427096E-4]:6.376055699334E-1,((((((46[&rate=6.238063878427096E-4]:2.695370899438E-1,41[&rate=6.238063878427096E-4]:2.476192817247E-1)[&rate=6.238063878427096E-4]:4.3566626208E-1,53[&rate=6.238063878427096E-4]:7.134225301061E-1)[&rate=6.238063878427096E-4]:1.406588333073E-1,((12[&rate=6.238063878427096E-4]:3.168496949415E-1,15[&rate=6.238063878427096E-4]:3.552058593252E-1)[&rate=6.238063878427096E-4]:4.886455229688E-1,(49[&rate=6.238063878427096E-4]:7.652961296506E-1,((27[&rate=6.238063878427096E-4]:4.366897765424E-1,4[&rate=6.238063878427096E-4]:2.640870368164E-1)[&rate=6.238063878427096E-4]:4.060006986065E-1,(8[&rate=6.238063878427096E-4]:6.840370095634E-1,48[&rate=6.238063878427096E-4]:6.922561876455E-1)[&rate=6.238063878427096E-4]:3.536579435257E-2)[&rate=6.238063878427096E-4]:3.76741476526E-2)[&rate=6.238063878427096E-4]:4.01990882597E-2)[&rate=6.238063878427096E-4]:4.58464194755E-2)[&rate=6.238063878427096E-4]:4.723574635632E-1,((((47[&rate=6.238063878427096E-4]:2.532592997572E-1,40[&rate=6.238063878427096E-4]:2.368209435928E-1)[&rate=6.238063878427096E-4]:3.129189594235E-2,(54[&rate=6.238063878427096E-4]:4.557814134529E-1,42[&rate=6.238063878427096E-4]:2.640005915351E-1)[&rate=6.238063878427096E-4]:4.112247999993E-3)[&rate=6.238063878427096E-4]:5.689879498164E-1,((63[&rate=6.238063878427096E-4]:2.376670293595E-1,58[&rate=6.238063878427096E-4]:2.349273033321E-1)[&rate=6.238063878427096E-4]:2.688012920726E-1,52[&rate=6.238063878427096E-4]:4.681121570483E-1)[&rate=6.238063878427096E-4]:3.087146597004E-1)[&rate=6.238063878427096E-4]:3.754856676933E-1,((17[&rate=6.238063878427096E-4]:3.362989175138E-1,11[&rate=6.238063878427096E-4]:2.979427531301E-1)[&rate=6.238063878427096E-4]:5.999365270841E-1,(((43[&rate=6.238063878427096E-4]:7.32983757049E-2,44[&rate=6.238063878427096E-4]:7.055864967755E-2)[&rate=6.238063878427096E-4]:2.876535590298E-1,(50[&rate=6.238063878427096E-4]:1.846549406889E-1,45[&rate=6.238063878427096E-4]:2.641069954835E-1)[&rate=6.238063878427096E-4]:1.16023021443E-1)[&rate=6.238063878427096E-4]:4.299795481248E-1,51[&rate=6.238063878427096E-4]:7.306575102568E-1)[&rate=6.238063878427096E-4]:8.502998913555E-2)[&rate=6.238063878427096E-4]:3.366249850497E-1)[&rate=6.238063878427096E-4]:8.919483568517E-2)[&rate=6.238063878427096E-4]:5.020176201305E-2,(((22[&rate=6.238063878427096E-4]:9.849792219981E-1,((26[&rate=6.238063878427096E-4]:7.55110811988E-1,19[&rate=6.238063878427096E-4]:7.304532777416E-1)[&rate=6.238063878427096E-4]:1.795978062865E-1,1[&rate=6.238063878427096E-4]:1.484072484116E-1)[&rate=6.238063878427096E-4]:5.575005577832E-2)[&rate=6.238063878427096E-4]:2.366704626221E-1,(((21[&rate=6.238063878427096E-4]:6.201996969314E-1,(23[&rate=6.238063878427096E-4]:3.629937811893E-1,18[&rate=6.238063878427096E-4]:3.438156989976E-1)[&rate=6.238063878427096E-4]:2.681648198518E-1)[&rate=6.238063878427096E-4]:3.26207796177E-1,10[&rate=6.238063878427096E-4]:8.614759862592E-1)[&rate=6.238063878427096E-4]:2.550878942243E-2,55[&rate=6.238063878427096E-4]:8.678066934899E-1)[&rate=6.238063878427096E-4]:2.387744979797E-1)[&rate=6.238063878427096E-4]:1.080735385203E-2,39[&rate=6.238063878427096E-4]:7.081320285594E-2)[&rate=6.238063878427096E-4]:2.291150573666E-1)[&rate=6.238063878427096E-4]:2.899341497844E-2,(57[&rate=6.238063878427096E-4]:4.278042759506E-1,((60[&rate=6.238063878427096E-4]:2.669402041458E-1,56[&rate=6.238063878427096E-4]:2.642004781182E-1)[&rate=6.238063878427096E-4]:5.164773462822E-2,59[&rate=6.238063878427096E-4]:3.13108486719E-1)[&rate=6.238063878427096E-4]:1.092163371766E-1)[&rate=6.238063878427096E-4]:1.147692741716E0)[&rate=6.238063878427096E-4]:1.288739247607E-1)[&rate=6.238063878427096E-4]:7.284319342228E-1,38[&rate=6.238063878427096E-4]:1.18074808213E0)[&rate=6.238063878427096E-4]:2.922072065138E-1)[&rate=6.238063878427096E-4]:9.938768495159E-2)[&rate=6.238063878427096E-4]:4.480129674693E-2)[&rate=6.238063878427096E-4]:1.173842708595E-2)[&rate=6.238063878427096E-4]:7.220485424243E-2);
tree STATE_13476000 [&joint=-18037.989725292635,lnP=-18037.989725292635] = [&R] ((((((((13[&rate=5.372745563779151E-4]:8.87696076188E-1,9[&rate=5.372745563779151E-4]:8.493399118046E-1)[&rate=5.372745563779151E-4]:3.406572094655E-1,((16[&rate=5.372745563779151E-4]:3.342763230013E-1,3[&rate=5.372745563779151E-4]:2.192078298507E-1)[&rate=5.372745563779151E-4]:7.567465949496E-1,5[&rate=5.372745563779151E-4]:1.028009219321E0)[&rate=5.372745563779151E-4]:1.455495457848E-1)[&rate=5.372745563779151E-4]:3.066702329167E-1,((((((41[&rate=5.372745563779151E-4]:1.522128225232E-1,46[&rate=5.372745563779151E-4]:1.741306307423E-1)[&rate=5.372745563779151E-4]:6.725248042687E-1,53[&rate=5.372745563779151E-4]:8.548746130933E-1)[&rate=5.372745563779151E-4]:3.159828139686E-2,49[&rate=5.372745563779151E-4]:8.837331684626E-1)[&rate=5.372745563779151E-4]:1.096238330539E-1,((((12[&rate=5.372745563779151E-4]:2.677337268089E-1,15[&rate=5.372745563779151E-4]:3.060898911926E-1)[&rate=5.372745563779151E-4]:4.12863823791E-1,48[&rate=5.372745563779151E-4]:6.805975505999E-1)[&rate=5.372745563779151E-4]:1.693657083584E-2,(27[&rate=5.372745563779151E-4]:2.744257399521E-1,4[&rate=5.372745563779151E-4]:1.01823000226E-1)[&rate=5.372745563779151E-4]:5.381768746345E-1)[&rate=5.372745563779151E-4]:1.565963794112E-1,8[&rate=5.372745563779151E-4]:8.459113227649E-1)[&rate=5.372745563779151E-4]:1.392265006695E-1)[&rate=5.372745563779151E-4]:2.843038156311E-1,(((((42[&rate=5.372745563779151E-4]:5.134192961824E-1,(40[&rate=5.372745563779151E-4]:2.897412628843E-1,47[&rate=5.372745563779151E-4]:3.061796190487E-1)[&rate=5.372745563779151E-4]:2.236780332981E-1)[&rate=5.372745563779151E-4]:2.741771803823E-2,54[&rate=5.372745563779151E-4]:7.326178361383E-1)[&rate=5.372745563779151E-4]:1.582925260792E-1,52[&rate=5.372745563779151E-4]:6.38855567697E-1)[&rate=5.372745563779151E-4]:2.70600356288E-1,(63[&rate=5.372745563779151E-4]:2.163656405371E-1,58[&rate=5.372745563779151E-4]:2.136259145097E-1)[&rate=5.372745563779151E-4]:7.314464478316E-1)[&rate=5.372745563779151E-4]:7.990589323914E-2,(51[&rate=5.372745563779151E-4]:8.414324312748E-1,(((43[&rate=5.372745563779151E-4]:4.926216456471E-1,(45[&rate=5.372745563779151E-4]:3.758418056224E-1,50[&rate=5.372745563779151E-4]:2.963897508279E-1)[&rate=5.372745563779151E-4]:1.359579222165E-1)[&rate=5.372745563779151E-4]:2.190866324137E-1,44[&rate=5.372745563779151E-4]:7.089685520334E-1)[&rate=5.372745563779151E-4]:1.400172007727E-1,(17[&rate=5.372745563779151E-4]:8.034504560597E-1,11[&rate=5.372745563779151E-4]:7.65094291676E-1)[&rate=5.372745563779151E-4]:1.085489953765E-1)[&rate=5.372745563779151E-4]:4.998092504414E-2)[&rate=5.372745563779151E-4]:1.479293859494E-1)[&rate=5.372745563779151E-4]:2.061072191015E-1)[&rate=5.372745563779151E-4]:1.850683627355E-2,(((((55[&rate=5.372745563779151E-4]:6.806226752442E-1,10[&rate=5.372745563779151E-4]:6.998007574359E-1)[&rate=5.372745563779151E-4]:1.564104531631E-1,(21[&rate=5.372745563779151E-4]:7.475777693906E-1,(23[&rate=5.372745563779151E-4]:5.308417292362E-1,18[&rate=5.372745563779151E-4]:5.116636470444E-1)[&rate=5.372745563779151E-4]:2.276949442641E-1)[&rate=5.372745563779151E-4]:1.935649480575E-1)[&rate=5.372745563779151E-4]:2.132931574027E-1,39[&rate=5.372745563779151E-4]:3.750943344178E-3)[&rate=5.372745563779151E-4]:1.683011071522E-1,(22[&rate=5.372745563779151E-4]:9.983112265096E-1,((26[&rate=5.372745563779151E-4]:4.514510926998E-1,19[&rate=5.372745563779151E-4]:4.267935584533E-1)[&rate=5.372745563779151E-4]:5.224239084514E-1,1[&rate=5.372745563779151E-4]:1.875736312883E-1)[&rate=5.372745563779151E-4]:2.991567741313E-2)[&rate=5.372745563779151E-4]:3.353846596031E-1)[&rate=5.372745563779151E-4]:1.674582858061E-3,(57[&rate=5.372745563779151E-4]:9.627420391603E-1,((59[&rate=5.372745563779151E-4]:3.393644335305E-1,60[&rate=5.372745563779151E-4]:3.448438855855E-1)[&rate=5.372745563779151E-4]:1.803848064511E-1,56[&rate=5.372745563779151E-4]:5.22488966009E-1)[&rate=5.372745563779151E-4]:4.375133471238E-1)[&rate=5.372745563779151E-4]:4.575599366599E-1)[&rate=5.372745563779151E-4]:4.846841732706E-2)[&rate=5.372745563779151E-4]:2.087188788478E-1)[&rate=5.372745563779151E-4]:1.391598778223E-1,38[&rate=5.372745563779151E-4]:5.645943552967E-1)[&rate=5.372745563779151E-4]:1.038417204222E0,(32[&rate=5.372745563779151E-4]:6.650058483258E-1,(31[&rate=5.372745563779151E-4]:4.249676889171E-1,37[&rate=5.372745563779151E-4]:4.249676889171E-1)[&rate=5.372745563779151E-4]:1.553387058566E-1)[&rate=5.372745563779151E-4]:1.041858144939E-1)[&rate=5.372745563779151E-4]:1.012514526944E-3,(35[&rate=5.372745563779151E-4]:7.406482685533E-1,(33[&rate=5.372745563779151E-4]:6.254045619212E-1,36[&rate=5.372745563779151E-4]:6.609236876041E-1)[&rate=5.372745563779151E-4]:1.015825044464E-1)[&rate=5.372745563779151E-4]:1.862694704465E-2)[&rate=5.372745563779151E-4]:8.538929901195E-2,((62[&rate=5.372745563779151E-4]:4.874283032494E-1,34[&rate=5.372745563779151E-4]:3.590130027029E-1)[&rate=5.372745563779151E-4]:2.228208815064E-1,61[&rate=5.372745563779151E-4]:7.730907148104E-1)[&rate=5.372745563779151E-4]:6.337707848809E-2)[&rate=5.372745563779151E-4]:3.848514896885E-2,(30[&rate=5.372745563779151E-4]:6.801722874329E-1,((((6[&rate=5.372745563779151E-4]:1.532618479543E-1,7[&rate=5.372745563779151E-4]:1.532618479543E-1)[&rate=5.372745563779151E-4]:5.259802649007E-1,24[&rate=5.372745563779151E-4]:7.860914279235E-1)[&rate=5.372745563779151E-4]:7.122432589897E-2,(((20[&rate=5.372745563779151E-4]:3.393025243627E-1,25[&rate=5.372745563779151E-4]:3.557408805271E-1)[&rate=5.372745563779151E-4]:4.359147347414E-1,28[&rate=5.372745563779151E-4]:8.300117796522E-1)[&rate=5.372745563779151E-4]:4.176246027599E-2,2[&rate=5.372745563779151E-4]:6.443769796541E-1)[&rate=5.372745563779151E-4]:2.937713033275E-2)[&rate=5.372745563779151E-4]:1.794894549602E0,(14[&rate=5.372745563779151E-4]:2.504748861662E0,29[&rate=5.372745563779151E-4]:4.192559355452E-1)[&rate=5.372745563779151E-4]:9.266692121392E-2)[&rate=5.372745563779151E-4]:1.682494306738E-1)[&rate=5.372745563779151E-4]:7.456207559957E-2);
tree STATE_13478000 [&joint=-18033.96802634322,lnP=-18033.96802634322] = [&R] (((((33[&rate=5.976442615221728E-4]:5.679371409417E-1,36[&rate=5.976442615221728E-4]:6.034562666246E-1)[&rate=5.976442615221728E-4]:1.385596699451E-1,(32[&rate=5.976442615221728E-4]:6.955338102807E-1,37[&rate=5.976442615221728E-4]:6.108343567287E-1)[&rate=5.976442615221728E-4]:3.555316454042E-2)[&rate=5.976442615221728E-4]:1.560835818015E-3,35[&rate=5.976442615221728E-4]:7.217188488904E-1)[&rate=5.976442615221728E-4]:4.250625113344E-2,61[&rate=5.976442615221728E-4]:7.560283787125E-1)[&rate=5.976442615221728E-4]:9.951092706312E-2,(((31[&rate=5.976442615221728E-4]:6.906856036585E-1,((29[&rate=5.976442615221728E-4]:5.041128234744E-1,(30[&rate=5.976442615221728E-4]:4.946905473395E-1,((((13[&rate=5.976442615221728E-4]:4.146551457206E-1,9[&rate=5.976442615221728E-4]:3.762989813371E-1)[&rate=5.976442615221728E-4]:1.226847813927E-1,((16[&rate=5.976442615221728E-4]:4.419729743071E-1,3[&rate=5.976442615221728E-4]:3.269044811565E-1)[&rate=5.976442615221728E-4]:1.029133150921E-1,5[&rate=5.976442615221728E-4]:4.81872590769E-1)[&rate=5.976442615221728E-4]:6.72815796354E-4)[&rate=5.976442615221728E-4]:8.76069761112E-1,(((53[&rate=5.976442615221728E-4]:8.610383504515E-1,((46[&rate=5.976442615221728E-4]:5.556390380852E-1,41[&rate=5.976442615221728E-4]:5.337212298661E-1)[&rate=5.976442615221728E-4]:2.941567235738E-1,((((27[&rate=5.976442615221728E-4]:2.968842268515E-1,4[&rate=5.976442615221728E-4]:1.242814871254E-1)[&rate=5.976442615221728E-4]:4.290234854886E-1,(48[&rate=5.976442615221728E-4]:4.963782349367E-1,49[&rate=5.976442615221728E-4]:4.963782349367E-1)[&rate=5.976442615221728E-4]:1.144609842525E-1)[&rate=5.976442615221728E-4]:1.147292586362E-1,8[&rate=5.976442615221728E-4]:7.173492997434E-1)[&rate=5.976442615221728E-4]:1.05591751023E-1,(12[&rate=5.976442615221728E-4]:3.759813393241E-1,15[&rate=5.976442615221728E-4]:4.143375037078E-1)[&rate=5.976442615221728E-4]:4.551788895242E-1)[&rate=5.976442615221728E-4]:2.411498486529E-2)[&rate=5.976442615221728E-4]:3.023410710211E-3)[&rate=5.976442615221728E-4]:2.589978911792E-1,((52[&rate=5.976442615221728E-4]:7.758565878207E-1,(((50[&rate=5.976442615221728E-4]:2.090363161357E-1,(43[&rate=5.976442615221728E-4]:1.935631271817E-1,45[&rate=5.976442615221728E-4]:2.127412093734E-1)[&rate=5.976442615221728E-4]:7.574716155678E-2)[&rate=5.976442615221728E-4]:1.965632992088E-1,44[&rate=5.976442615221728E-4]:4.631338619199E-1)[&rate=5.976442615221728E-4]:1.988366950983E-1,((17[&rate=5.976442615221728E-4]:3.840044586381E-1,11[&rate=5.976442615221728E-4]:3.456482942544E-1)[&rate=5.976442615221728E-4]:7.383625656982E-2,51[&rate=5.976442615221728E-4]:3.372927700024E-1)[&rate=5.976442615221728E-4]:2.671435404404E-1)[&rate=5.976442615221728E-4]:1.714202773779E-1)[&rate=5.976442615221728E-4]:1.103796648187E-1,((42[&rate=5.976442615221728E-4]:7.507227256138E-1,(40[&rate=5.976442615221728E-4]:4.485378258375E-1,(54[&rate=5.976442615221728E-4]:5.373310165324E-1,47[&rate=5.976442615221728E-4]:3.61988550779E-1)[&rate=5.976442615221728E-4]:1.029876312229E-1)[&rate=5.976442615221728E-4]:3.021848997763E-1)[&rate=5.976442615221728E-4]:1.044824794944E-1,(63[&rate=5.976442615221728E-4]:4.118784141715E-1,58[&rate=5.976442615221728E-4]:4.091386881441E-1)[&rate=5.976442615221728E-4]:4.214089827177E-1)[&rate=5.976442615221728E-4]:9.130502013392E-2)[&rate=5.976442615221728E-4]:1.488684821418E-1)[&rate=5.976442615221728E-4]:1.50830777329E-1,(((((55[&rate=5.976442615221728E-4]:4.181425808952E-1,10[&rate=5.976442615221728E-4]:4.373206630869E-1)[&rate=5.976442615221728E-4]:2.623963648049E-1,(21[&rate=5.976442615221728E-4]:5.788538760932E-1,(23[&rate=5.976442615221728E-4]:5.768728337752E-1,18[&rate=5.976442615221728E-4]:5.576947515834E-1)[&rate=5.976442615221728E-4]:1.293994642769E-2)[&rate=5.976442615221728E-4]:2.057946586479E-1)[&rate=5.976442615221728E-4]:4.692764955958E-1,(22[&rate=5.976442615221728E-4]:9.73286005127E-1,((26[&rate=5.976442615221728E-4]:5.623191428712E-1,19[&rate=5.976442615221728E-4]:5.376616086248E-1)[&rate=5.976442615221728E-4]:2.742707353621E-1,1[&rate=5.976442615221728E-4]:5.02885083704E-2)[&rate=5.976442615221728E-4]:1.421755789484E-1)[&rate=5.976442615221728E-4]:2.915979293195E-1)[&rate=5.976442615221728E-4]:7.380418490808E-3,39[&rate=5.976442615221728E-4]:1.10620517321E-1)[&rate=5.976442615221728E-4]:8.235003556227E-2,(57[&rate=5.976442615221728E-4]:8.308786692328E-1,(59[&rate=5.976442615221728E-4]:4.845302809154E-1,(56[&rate=5.976442615221728E-4]:1.495815859752E-1,60[&rate=5.976442615221728E-4]:1.523213120028E-1)[&rate=5.976442615221728E-4]:3.376884209676E-1)[&rate=5.976442615221728E-4]:3.408689362624E-1)[&rate=5.976442615221728E-4]:6.086672261163E-1)[&rate=5.976442615221728E-4]:1.184137309235E-3)[&rate=5.976442615221728E-4]:1.151454089918E-1)[&rate=5.976442615221728E-4]:4.812119212001E-1,38[&rate=5.976442615221728E-4]:7.850325683295E-1)[&rate=5.976442615221728E-4]:6.828221380038E-1)[&rate=5.976442615221728E-4]:9.422276134873E-3)[&rate=5.976442615221728E-4]:8.830813327187E-2,((((6[&rate=5.976442615221728E-4]:3.674716067988E-1,7[&rate=5.976442615221728E-4]:3.674716067988E-1)[&rate=5.976442615221728E-4]:3.081495550623E-1,24[&rate=5.976442615221728E-4]:7.824704769297E-1)[&rate=5.976442615221728E-4]:1.624772140941E-1,((28[&rate=5.976442615221728E-4]:6.161223653614E-1,2[&rate=5.976442615221728E-4]:3.887251050873E-1)[&rate=5.976442615221728E-4]:2.048748198859E-1,(20[&rate=5.976442615221728E-4]:5.260709155183E-1,25[&rate=5.976442615221728E-4]:5.425092716827E-1)[&rate=5.976442615221728E-4]:2.401317491809E-1)[&rate=5.976442615221728E-4]:1.677861222149E-1)[&rate=5.976442615221728E-4]:1.493126482724E0,14[&rate=5.976442615221728E-4]:2.3832796532E0)[&rate=5.976442615221728E-4]:2.946342296634E-1)[&rate=5.976442615221728E-4]:4.361983816923E-2)[&rate=5.976442615221728E-4]:1.202481754543E-2,34[&rate=5.976442615221728E-4]:5.770273610947E-1)[&rate=5.976442615221728E-4]:2.816636214788E-2,62[&rate=5.976442615221728E-4]:7.336090237891E-1)[&rate=5.976442615221728E-4]:5.908875193186E-2);
tree STATE_13480000 [&joint=-18032.125892433505,lnP=-18032.125892433505] = [&R] ((30[&rate=5.621815502474844E-4]:6.244164450584E-1,(62[&rate=5.621815502474844E-4]:6.459610034306E-1,(((((((6[&rate=5.621815502474844E-4]:3.657712316097E-1,7[&rate=5.621815502474844E-4]:3.657712316097E-1)[&rate=5.621815502474844E-4]:5.919153136295E-1,24[&rate=5.621815502474844E-4]:1.064535860308E0)[&rate=5.621815502474844E-4]:6.899747370623E-2,((28[&rate=5.621815502474844E-4]:5.329678747454E-1,2[&rate=5.621815502474844E-4]:3.055706144713E-1)[&rate=5.621815502474844E-4]:5.189589641248E-1,(20[&rate=5.621815502474844E-4]:2.917716181082E-1,25[&rate=5.621815502474844E-4]:3.082099742726E-1)[&rate=5.621815502474844E-4]:7.053607002139E-1)[&rate=5.621815502474844E-4]:1.254421115822E-1)[&rate=5.621815502474844E-4]:1.287504811856E0,(((((13[&rate=5.621815502474844E-4]:2.739327869096E-1,9[&rate=5.621815502474844E-4]:2.355766225261E-1)[&rate=5.621815502474844E-4]:1.795363763056E-1,(16[&rate=5.621815502474844E-4]:4.216901004224E-1,5[&rate=5.621815502474844E-4]:3.586764017922E-1)[&rate=5.621815502474844E-4]:3.999824087509E-2)[&rate=5.621815502474844E-4]:3.834474973855E-1,3[&rate=5.621815502474844E-4]:7.300673455324E-1)[&rate=5.621815502474844E-4]:6.010930007159E-1,((((((53[&rate=5.621815502474844E-4]:3.855763024292E-1,41[&rate=5.621815502474844E-4]:3.554393161278E-1)[&rate=5.621815502474844E-4]:3.896524991359E-1,46[&rate=5.621815502474844E-4]:7.670096234828E-1)[&rate=5.621815502474844E-4]:1.873588113811E-1,(12[&rate=5.621815502474844E-4]:5.055852094855E-1,15[&rate=5.621815502474844E-4]:5.439413738692E-1)[&rate=5.621815502474844E-4]:4.542626774331E-1)[&rate=5.621815502474844E-4]:9.433995625611E-2,(8[&rate=5.621815502474844E-4]:9.345930835799E-1,((48[&rate=5.621815502474844E-4]:7.234278862947E-1,(27[&rate=5.621815502474844E-4]:5.949373748967E-1,4[&rate=5.621815502474844E-4]:4.223346351707E-1)[&rate=5.621815502474844E-4]:2.435590045488E-1)[&rate=5.621815502474844E-4]:1.855136554516E-1,49[&rate=5.621815502474844E-4]:9.089415417463E-1)[&rate=5.621815502474844E-4]:3.38707199157E-2)[&rate=5.621815502474844E-4]:1.113755815128E-1)[&rate=5.621815502474844E-4]:1.803458797115E-1,((52[&rate=5.621815502474844E-4]:7.720598657715E-1,((17[&rate=5.621815502474844E-4]:4.346563316912E-1,11[&rate=5.621815502474844E-4]:3.963001673075E-1)[&rate=5.621815502474844E-4]:4.033650585137E-1,(51[&rate=5.621815502474844E-4]:5.680795104337E-1,((43[&rate=5.621815502474844E-4]:2.352742938845E-1,44[&rate=5.621815502474844E-4]:2.325345678571E-1)[&rate=5.621815502474844E-4]:3.160720781034E-1,(45[&rate=5.621815502474844E-4]:4.403731970982E-1,50[&rate=5.621815502474844E-4]:3.609211423037E-1)[&rate=5.621815502474844E-4]:1.301512570814E-1)[&rate=5.621815502474844E-4]:7.700711104858E-2)[&rate=5.621815502474844E-4]:1.493939345656E-1)[&rate=5.621815502474844E-4]:5.458642077217E-2)[&rate=5.621815502474844E-4]:4.953489422527E-2,((42[&rate=5.621815502474844E-4]:6.874994768636E-1,(47[&rate=5.621815502474844E-4]:4.569963929422E-1,(54[&rate=5.621815502474844E-4]:5.580886370043E-1,40[&rate=5.621815502474844E-4]:3.663078150866E-1)[&rate=5.621815502474844E-4]:7.425022169121E-2)[&rate=5.621815502474844E-4]:2.469414400858E-1)[&rate=5.621815502474844E-4]:1.463283359207E-1,(63[&rate=5.621815502474844E-4]:3.159885488392E-1,58[&rate=5.621815502474844E-4]:3.132488228118E-1)[&rate=5.621815502474844E-4]:4.959214557261E-1)[&rate=5.621815502474844E-4]:4.804091981515E-2)[&rate=5.621815502474844E-4]:3.307471820677E-1)[&rate=5.621815502474844E-4]:4.023943923562E-2,((57[&rate=5.621815502474844E-4]:7.309561021419E-1,(60[&rate=5.621815502474844E-4]:5.966569487509E-1,(56[&rate=5.621815502474844E-4]:5.264988430167E-1,59[&rate=5.621815502474844E-4]:5.237591169893E-1)[&rate=5.621815502474844E-4]:6.741837970662E-2)[&rate=5.621815502474844E-4]:1.34299153391E-1)[&rate=5.621815502474844E-4]:6.865974060779E-1,((((55[&rate=5.621815502474844E-4]:6.752047220743E-1,10[&rate=5.621815502474844E-4]:6.943828042661E-1)[&rate=5.621815502474844E-4]:1.615083083106E-1,(21[&rate=5.621815502474844E-4]:4.911227108083E-1,(23[&rate=5.621815502474844E-4]:4.281492797575E-1,18[&rate=5.621815502474844E-4]:4.089711975658E-1)[&rate=5.621815502474844E-4]:7.393233516048E-2)[&rate=5.621815502474844E-4]:4.496999086176E-1)[&rate=5.621815502474844E-4]:1.575174928178E-1,(22[&rate=5.621815502474844E-4]:9.803788306747E-1,((26[&rate=5.621815502474844E-4]:6.953755261058E-1,19[&rate=5.621815502474844E-4]:6.707179918593E-1)[&rate=5.621815502474844E-4]:2.591326845646E-1,1[&rate=5.621815502474844E-4]:1.682068408074E-1)[&rate=5.621815502474844E-4]:3.135007205909E-2)[&rate=5.621815502474844E-4]:1.289201856786E-1)[&rate=5.621815502474844E-4]:8.949938409594E-2,39[&rate=5.621815502474844E-4]:3.715456483289E-2)[&rate=5.621815502474844E-4]:1.338236009212E-1)[&rate=5.621815502474844E-4]:2.982239362829E-2)[&rate=5.621815502474844E-4]:1.330995128932E-1)[&rate=5.621815502474844E-4]:2.216968623332E-1,38[&rate=5.621815502474844E-4]:5.501174825538E-1)[&rate=5.621815502474844E-4]:7.037973756446E-1)[&rate=5.621815502474844E-4]:6.735419041598E-2,14[&rate=5.621815502474844E-4]:2.433597815738E0)[&rate=5.621815502474844E-4]:1.631554573997E-1,29[&rate=5.621815502474844E-4]:5.112603470204E-1)[&rate=5.621815502474844E-4]:2.59014347284E-2,61[&rate=5.621815502474844E-4]:6.573803609837E-1)[&rate=5.621815502474844E-4]:5.142217250154E-2)[&rate=5.621815502474844E-4]:3.583249080809E-2)[&rate=5.621815502474844E-4]:8.608076625715E-2,(((32[&rate=5.621815502474844E-4]:6.47021126798E-1,(31[&rate=5.621815502474844E-4]:4.0437887095E-1,37[&rate=5.621815502474844E-4]:4.0437887095E-1)[&rate=5.621815502474844E-4]:1.57942802296E-1)[&rate=5.621815502474844E-4]:8.455837038716E-2,35[&rate=5.621815502474844E-4]:7.206505354365E-1)[&rate=5.621815502474844E-4]:5.509942333386E-2,(34[&rate=5.621815502474844E-4]:5.435345372155E-1,(33[&rate=5.621815502474844E-4]:5.02208093662E-1,36[&rate=5.621815502474844E-4]:5.377272193449E-1)[&rate=5.621815502474844E-4]:2.271187932804E-1)[&rate=5.621815502474844E-4]:3.27618696423E-2)[&rate=5.621815502474844E-4]:6.316255309152E-2);
tree STATE_13482000 [&joint=-18011.303930610127,lnP=-18011.303930610127] = [&R] (((35[&rate=5.562918794288741E-4]:7.107681416191E-1,(34[&rate=5.562918794288741E-4]:4.36889531021E-1,((((16[&rate=5.562918794288741E-4]:6.332773001596E-1,3[&rate=5.562918794288741E-4]:5.18208807009E-1)[&rate=5.562918794288741E-4]:2.694866549537E-1,((13[&rate=5.562918794288741E-4]:2.912841494906E-1,9[&rate=5.562918794288741E-4]:2.529279851071E-1)[&rate=5.562918794288741E-4]:1.27039563633E-1,5[&rate=5.562918794288741E-4]:3.635291925757E-1)[&rate=5.562918794288741E-4]:4.762210639075E-1)[&rate=5.562918794288741E-4]:3.939770983282E-1,((((55[&rate=5.562918794288741E-4]:5.906198869161E-1,10[&rate=5.562918794288741E-4]:6.097979691079E-1)[&rate=5.562918794288741E-4]:2.620141663967E-1,(21[&rate=5.562918794288741E-4]:6.924133579308E-1,(23[&rate=5.562918794288741E-4]:4.97048306838E-1,18[&rate=5.562918794288741E-4]:4.778702246463E-1)[&rate=5.562918794288741E-4]:2.063239552024E-1)[&rate=5.562918794288741E-4]:2.64330284423E-1)[&rate=5.562918794288741E-4]:2.578585812387E-1,((22[&rate=5.562918794288741E-4]:1.000546519522E0,((26[&rate=5.562918794288741E-4]:8.074480106676E-1,19[&rate=5.562918794288741E-4]:7.827904764212E-1)[&rate=5.562918794288741E-4]:7.038076799615E-2,1[&rate=5.562918794288741E-4]:9.152740880085E-2)[&rate=5.562918794288741E-4]:1.281971929133E-1)[&rate=5.562918794288741E-4]:2.147400474652E-1,39[&rate=5.562918794288741E-4]:5.36427313712E-2)[&rate=5.562918794288741E-4]:1.027456071453E-2)[&rate=5.562918794288741E-4]:6.37849688002E-2,((57[&rate=5.562918794288741E-4]:6.162887186823E-1,(56[&rate=5.562918794288741E-4]:5.029815527612E-1,(59[&rate=5.562918794288741E-4]:4.319384543348E-1,60[&rate=5.562918794288741E-4]:4.374179063897E-1)[&rate=5.562918794288741E-4]:6.830337239901E-2)[&rate=5.562918794288741E-4]:1.105674398935E-1)[&rate=5.562918794288741E-4]:7.4901165601E-1,((((53[&rate=5.562918794288741E-4]:5.374358822618E-1,41[&rate=5.562918794288741E-4]:5.072988959605E-1)[&rate=5.562918794288741E-4]:3.209864072975E-1,46[&rate=5.562918794288741E-4]:8.50203111477E-1)[&rate=5.562918794288741E-4]:1.521832820117E-1,((((49[&rate=5.562918794288741E-4]:6.340749987454E-1,48[&rate=5.562918794288741E-4]:6.340749987454E-1)[&rate=5.562918794288741E-4]:1.032712606168E-1,(12[&rate=5.562918794288741E-4]:2.70010430334E-1,15[&rate=5.562918794288741E-4]:3.083665947177E-1)[&rate=5.562918794288741E-4]:4.673358290282E-1)[&rate=5.562918794288741E-4]:1.642562600322E-1,(27[&rate=5.562918794288741E-4]:4.358887329178E-1,4[&rate=5.562918794288741E-4]:2.632859931918E-1)[&rate=5.562918794288741E-4]:5.807822796274E-1)[&rate=5.562918794288741E-4]:8.873220988288E-2,8[&rate=5.562918794288741E-4]:9.821155511952E-1)[&rate=5.562918794288741E-4]:1.753111626619E-2)[&rate=5.562918794288741E-4]:1.678026127716E-1,(((((54[&rate=5.562918794288741E-4]:4.48298710911E-1,47[&rate=5.562918794288741E-4]:2.729562451576E-1)[&rate=5.562918794288741E-4]:2.016908391599E-1,(40[&rate=5.562918794288741E-4]:4.290844765715E-1,42[&rate=5.562918794288741E-4]:4.290844765715E-1)[&rate=5.562918794288741E-4]:2.912425158155E-2)[&rate=5.562918794288741E-4]:2.799774339205E-1,(63[&rate=5.562918794288741E-4]:2.285079652648E-1,58[&rate=5.562918794288741E-4]:2.257682392374E-1)[&rate=5.562918794288741E-4]:4.877603885897E-1)[&rate=5.562918794288741E-4]:7.06778253135E-2,52[&rate=5.562918794288741E-4]:7.485900147843E-1)[&rate=5.562918794288741E-4]:6.08301169811E-2,((51[&rate=5.562918794288741E-4]:6.415900811562E-1,((45[&rate=5.562918794288741E-4]:3.263396678256E-1,50[&rate=5.562918794288741E-4]:2.468876130311E-1)[&rate=5.562918794288741E-4]:1.681622019873E-1,(44[&rate=5.562918794288741E-4]:3.939180488649E-1,43[&rate=5.562918794288741E-4]:3.966577748923E-1)[&rate=5.562918794288741E-4]:7.866601272888E-2)[&rate=5.562918794288741E-4]:2.265402661378E-1)[&rate=5.562918794288741E-4]:1.419531230524E-2,(17[&rate=5.562918794288741E-4]:5.189863579566E-1,11[&rate=5.562918794288741E-4]:4.806301935729E-1)[&rate=5.562918794288741E-4]:2.573469807103E-1)[&rate=5.562918794288741E-4]:1.536347383039E-1)[&rate=5.562918794288741E-4]:2.840565457278E-1)[&rate=5.562918794288741E-4]:1.702917665091E-2)[&rate=5.562918794288741E-4]:8.977228659517E-3)[&rate=5.562918794288741E-4]:5.671002543236E-2)[&rate=5.562918794288741E-4]:1.394925099318E-1,38[&rate=5.562918794288741E-4]:3.184253441951E-1)[&rate=5.562918794288741E-4]:1.162666597186E0)[&rate=5.562918794288741E-4]:7.442505868556E-2)[&rate=5.562918794288741E-4]:1.090607226928E-1,(32[&rate=5.562918794288741E-4]:7.307442513823E-1,(31[&rate=5.562918794288741E-4]:5.367832047553E-1,37[&rate=5.562918794288741E-4]:5.367832047553E-1)[&rate=5.562918794288741E-4]:1.09261593075E-1)[&rate=5.562918794288741E-4]:1.000135746783E-1)[&rate=5.562918794288741E-4]:3.43530301073E-2,(((61[&rate=5.562918794288741E-4]:7.377472760159E-1,30[&rate=5.562918794288741E-4]:6.17528696781E-1)[&rate=5.562918794288741E-4]:1.417108412147E-3,((14[&rate=5.562918794288741E-4]:2.677371907983E0,29[&rate=5.562918794288741E-4]:5.918789818657E-1)[&rate=5.562918794288741E-4]:1.38817712871E-2,(62[&rate=5.562918794288741E-4]:6.553557688449E-1,(((6[&rate=5.562918794288741E-4]:3.15393438182E-1,7[&rate=5.562918794288741E-4]:3.15393438182E-1)[&rate=5.562918794288741E-4]:3.714437764823E-1,24[&rate=5.562918794288741E-4]:7.936865297328E-1)[&rate=5.562918794288741E-4]:1.481704871729E-1,((28[&rate=5.562918794288741E-4]:6.923251669121E-1,2[&rate=5.562918794288741E-4]:4.64927906638E-1)[&rate=5.562918794288741E-4]:1.296137302205E-1,(20[&rate=5.562918794288741E-4]:5.71505658636E-1,25[&rate=5.562918794288741E-4]:5.879440148004E-1)[&rate=5.562918794288741E-4]:1.956387179486E-1)[&rate=5.562918794288741E-4]:1.637537362114E-1)[&rate=5.562918794288741E-4]:1.796409149424E0)[&rate=5.562918794288741E-4]:7.782033488164E-3)[&rate=5.562918794288741E-4]:1.318505204034E-2)[&rate=5.562918794288741E-4]:2.829436750377E-2,(33[&rate=5.562918794288741E-4]:5.908885404098E-1,36[&rate=5.562918794288741E-4]:6.264076660927E-1)[&rate=5.562918794288741E-4]:1.711057306477E-1)[&rate=5.562918794288741E-4]:7.852642117606E-2);
tree STATE_13484000 [&joint=-18026.02652091827,lnP=-18026.02652091827] = [&R] ((((29[&rate=5.775500536092653E-4]:6.658005728037E-1,30[&rate=5.775500536092653E-4]:6.658005728037E-1)[&rate=5.775500536092653E-4]:2.391028131177E-2,((62[&rate=5.775500536092653E-4]:6.61411717589E-1,((((20[&rate=5.775500536092653E-4]:4.800872840875E-1,25[&rate=5.775500536092653E-4]:4.965256402519E-1)[&rate=5.775500536092653E-4]:5.743314348488E-1,((6[&rate=5.775500536092653E-4]:2.436487957869E-1,7[&rate=5.775500536092653E-4]:2.436487957869E-1)[&rate=5.775500536092653E-4]:6.469890085752E-1,(28[&rate=5.775500536092653E-4]:5.683350533268E-1,2[&rate=5.775500536092653E-4]:3.409377930527E-1)[&rate=5.775500536092653E-4]:4.729876825422E-1)[&rate=5.775500536092653E-4]:6.789050361539E-2)[&rate=5.775500536092653E-4]:1.456910168536E-1,24[&rate=5.775500536092653E-4]:1.2110686399E0)[&rate=5.775500536092653E-4]:1.24101105846E0,14[&rate=5.775500536092653E-4]:2.397285177812E0)[&rate=5.775500536092653E-4]:2.92242416714E-1)[&rate=5.775500536092653E-4]:3.7545134845E-2,61[&rate=5.775500536092653E-4]:7.617983824886E-1)[&rate=5.775500536092653E-4]:4.813105086175E-2)[&rate=5.775500536092653E-4]:4.675528494446E-2,((35[&rate=5.775500536092653E-4]:7.186353288142E-1,34[&rate=5.775500536092653E-4]:5.191817769018E-1)[&rate=5.775500536092653E-4]:8.054883983346E-2,(((((16[&rate=5.775500536092653E-4]:8.626680300899E-1,((13[&rate=5.775500536092653E-4]:3.479806668261E-1,9[&rate=5.775500536092653E-4]:3.096245024426E-1)[&rate=5.775500536092653E-4]:3.732037564E-1,5[&rate=5.775500536092653E-4]:6.663899026783E-1)[&rate=5.775500536092653E-4]:1.332644287815E-1)[&rate=5.775500536092653E-4]:1.574259170898E-1,3[&rate=5.775500536092653E-4]:9.050254540291E-1)[&rate=5.775500536092653E-4]:2.551231484395E-1,(((39[&rate=5.775500536092653E-4]:5.208316465895E-2,(((55[&rate=5.775500536092653E-4]:6.652168633307E-1,10[&rate=5.775500536092653E-4]:6.843949455224E-1)[&rate=5.775500536092653E-4]:1.000045746821E-1,(21[&rate=5.775500536092653E-4]:5.949179197679E-1,(23[&rate=5.775500536092653E-4]:5.273590739409E-1,18[&rate=5.775500536092653E-4]:5.081809917492E-1)[&rate=5.775500536092653E-4]:7.851774993663E-2)[&rate=5.775500536092653E-4]:2.744131072858E-1)[&rate=5.775500536092653E-4]:3.217120272582E-1,(22[&rate=5.775500536092653E-4]:1.07707503779E0,(1[&rate=5.775500536092653E-4]:2.336109428036E-1,(26[&rate=5.775500536092653E-4]:9.872289718023E-1,19[&rate=5.775500536092653E-4]:9.625714375559E-1)[&rate=5.775500536092653E-4]:3.26833408642E-2)[&rate=5.775500536092653E-4]:6.264217717789E-2)[&rate=5.775500536092653E-4]:1.249269206319E-1)[&rate=5.775500536092653E-4]:1.172504185375E-2)[&rate=5.775500536092653E-4]:9.24670988678E-3,(57[&rate=5.775500536092653E-4]:9.686937307211E-1,(59[&rate=5.775500536092653E-4]:5.414264598657E-1,(56[&rate=5.775500536092653E-4]:4.409722247673E-1,60[&rate=5.775500536092653E-4]:4.437119507949E-1)[&rate=5.775500536092653E-4]:1.031939611258E-1)[&rate=5.775500536092653E-4]:4.217878188004E-1)[&rate=5.775500536092653E-4]:3.392114862905E-1)[&rate=5.775500536092653E-4]:3.942875119767E-2,((((12[&rate=5.775500536092653E-4]:2.856153993559E-1,15[&rate=5.775500536092653E-4]:3.239715637396E-1)[&rate=5.775500536092653E-4]:5.047157984651E-1,((49[&rate=5.775500536092653E-4]:6.318651640596E-1,(48[&rate=5.775500536092653E-4]:4.701356909426E-1,(27[&rate=5.775500536092653E-4]:1.777716269294E-1,4[&rate=5.775500536092653E-4]:5.168887203416E-3)[&rate=5.775500536092653E-4]:4.07432557164E-1)[&rate=5.775500536092653E-4]:1.617294731171E-1)[&rate=5.775500536092653E-4]:1.106245988228E-1,8[&rate=5.775500536092653E-4]:7.342705848003E-1)[&rate=5.775500536092653E-4]:4.784143493871E-2)[&rate=5.775500536092653E-4]:6.243570125018E-2,((53[&rate=5.775500536092653E-4]:2.786995006094E-1,41[&rate=5.775500536092653E-4]:2.48562514308E-1)[&rate=5.775500536092653E-4]:6.848440729915E-4,46[&rate=5.775500536092653E-4]:2.711651666001E-1)[&rate=5.775500536092653E-4]:5.761222804164E-1)[&rate=5.775500536092653E-4]:2.71347824802E-1,((((((47[&rate=5.775500536092653E-4]:2.50149976894E-1,40[&rate=5.775500536092653E-4]:2.337116207297E-1)[&rate=5.775500536092653E-4]:2.349969436768E-2,54[&rate=5.775500536092653E-4]:4.489921370151E-1)[&rate=5.775500536092653E-4]:5.247300815165E-2,42[&rate=5.775500536092653E-4]:3.09684323249E-1)[&rate=5.775500536092653E-4]:3.910395685063E-1,52[&rate=5.775500536092653E-4]:6.404499191525E-1)[&rate=5.775500536092653E-4]:8.161071394387E-2,(63[&rate=5.775500536092653E-4]:3.886976164834E-1,58[&rate=5.775500536092653E-4]:3.85957890456E-1)[&rate=5.775500536092653E-4]:3.717191809967E-1)[&rate=5.775500536092653E-4]:9.923831589694E-2,((51[&rate=5.775500536092653E-4]:7.084318833251E-1,(17[&rate=5.775500536092653E-4]:4.883786943256E-1,11[&rate=5.775500536092653E-4]:4.500225299419E-1)[&rate=5.775500536092653E-4]:3.40601134205E-1)[&rate=5.775500536092653E-4]:6.927625721551E-2,((45[&rate=5.775500536092653E-4]:6.038117086193E-1,50[&rate=5.775500536092653E-4]:5.243596538248E-1)[&rate=5.775500536092653E-4]:1.036880630168E-1,(44[&rate=5.775500536092653E-4]:2.575326771503E-1,43[&rate=5.775500536092653E-4]:2.602724031776E-1)[&rate=5.775500536092653E-4]:4.280492862668E-1)[&rate=5.775500536092653E-4]:1.496604236989E-1)[&rate=5.775500536092653E-4]:4.359080845274E-2)[&rate=5.775500536092653E-4]:2.206239940582E-1)[&rate=5.775500536092653E-4]:5.061650460964E-2)[&rate=5.775500536092653E-4]:6.212970275254E-2)[&rate=5.775500536092653E-4]:1.375025746982E0,38[&rate=5.775500536092653E-4]:1.532434623423E0)[&rate=5.775500536092653E-4]:1.066438911636E-1,(32[&rate=5.775500536092653E-4]:7.427960690319E-1,(31[&rate=5.775500536092653E-4]:3.942973700712E-1,37[&rate=5.775500536092653E-4]:3.942973700712E-1)[&rate=5.775500536092653E-4]:2.637992454086E-1)[&rate=5.775500536092653E-4]:6.246254885628E-2)[&rate=5.775500536092653E-4]:4.854512508236E-3)[&rate=5.775500536092653E-4]:6.56972709585E-2)[&rate=5.775500536092653E-4]:9.836227916179E-2,(33[&rate=5.775500536092653E-4]:5.877429947717E-1,36[&rate=5.775500536092653E-4]:6.232621204545E-1)[&rate=5.775500536092653E-4]:3.618395218107E-1);
tree STATE_13486000 [&joint=-18017.94933002064,lnP=-18017.94933002064] = [&R] (((35[&rate=4.8566349718563153E-4]:8.207282431008E-1,(33[&rate=4.8566349718563153E-4]:7.590575767657E-1,36[&rate=4.8566349718563153E-4]:7.945767024485E-1)[&rate=4.8566349718563153E-4]:4.800946414952E-2)[&rate=4.8566349718563153E-4]:2.221173950477E-2,((((((((20[&rate=4.8566349718563153E-4]:4.258116239538E-1,25[&rate=4.8566349718563153E-4]:4.422499801182E-1)[&rate=4.8566349718563153E-4]:6.047493901284E-1,((6[&rate=4.8566349718563153E-4]:2.663723574089E-1,7[&rate=4.8566349718563153E-4]:2.663723574089E-1)[&rate=4.8566349718563153E-4]:4.968078794079E-1,(28[&rate=4.8566349718563153E-4]:7.033614221697E-1,2[&rate=4.8566349718563153E-4]:4.759641618956E-1)[&rate=4.8566349718563153E-4]:2.10503746154E-1)[&rate=4.8566349718563153E-4]:1.714903663065E-1)[&rate=4.8566349718563153E-4]:1.681840055753E-1,24[&rate=4.8566349718563153E-4]:1.209703923767E0)[&rate=4.8566349718563153E-4]:1.553468496625E0,30[&rate=4.8566349718563153E-4]:6.228849737276E-1)[&rate=4.8566349718563153E-4]:1.819741849667E-2,(29[&rate=4.8566349718563153E-4]:5.909531594049E-1,61[&rate=4.8566349718563153E-4]:7.111717386398E-1)[&rate=4.8566349718563153E-4]:5.012923281938E-2)[&rate=4.8566349718563153E-4]:1.147043590424E-2,14[&rate=4.8566349718563153E-4]:2.738045754246E0)[&rate=4.8566349718563153E-4]:1.496646093346E-2,(62[&rate=4.8566349718563153E-4]:6.394102170146E-1,(((((16[&rate=4.8566349718563153E-4]:7.492737726132E-1,5[&rate=4.8566349718563153E-4]:6.862600739831E-1)[&rate=4.8566349718563153E-4]:8.541247600697E-2,(13[&rate=4.8566349718563153E-4]:7.37953471051E-1,9[&rate=4.8566349718563153E-4]:6.995973066676E-1)[&rate=4.8566349718563153E-4]:8.851359948688E-2)[&rate=4.8566349718563153E-4]:3.1281703355E-1,3[&rate=4.8566349718563153E-4]:1.03243478902E0)[&rate=4.8566349718563153E-4]:1.466032104401E-1,((((((55[&rate=4.8566349718563153E-4]:6.766331631196E-1,10[&rate=4.8566349718563153E-4]:6.958112453113E-1)[&rate=4.8566349718563153E-4]:9.275192352445E-2,(21[&rate=4.8566349718563153E-4]:7.621127356993E-1,(23[&rate=4.8566349718563153E-4]:3.625825329358E-1,18[&rate=4.8566349718563153E-4]:3.434044507441E-1)[&rate=4.8566349718563153E-4]:4.104891068731E-1)[&rate=4.8566349718563153E-4]:1.113819399856E-1)[&rate=4.8566349718563153E-4]:3.02185401421E-1,39[&rate=4.8566349718563153E-4]:2.499514559928E-2)[&rate=4.8566349718563153E-4]:8.237279494872E-3,(22[&rate=4.8566349718563153E-4]:1.03992384684E0,(1[&rate=4.8566349718563153E-4]:1.50540841983E-1,(26[&rate=4.8566349718563153E-4]:7.777380453958E-1,19[&rate=4.8566349718563153E-4]:7.530805111494E-1)[&rate=4.8566349718563153E-4]:1.591041664501E-1)[&rate=4.8566349718563153E-4]:1.085610870485E-1)[&rate=4.8566349718563153E-4]:1.549524138708E-1)[&rate=4.8566349718563153E-4]:5.046935212321E-2,(57[&rate=4.8566349718563153E-4]:4.321210145294E-1,(59[&rate=4.8566349718563153E-4]:3.406834727592E-1,(56[&rate=4.8566349718563153E-4]:2.730729613873E-1,60[&rate=4.8566349718563153E-4]:2.758126874149E-1)[&rate=4.8566349718563153E-4]:7.035023739927E-2)[&rate=4.8566349718563153E-4]:8.595808971527E-2)[&rate=4.8566349718563153E-4]:8.981561051538E-1)[&rate=4.8566349718563153E-4]:6.32612715246E-2,(((((27[&rate=4.8566349718563153E-4]:5.586632741747E-1,4[&rate=4.8566349718563153E-4]:3.860605344486E-1)[&rate=4.8566349718563153E-4]:3.638949621619E-1,(12[&rate=4.8566349718563153E-4]:3.561372042543E-1,15[&rate=4.8566349718563153E-4]:3.94493368638E-1)[&rate=4.8566349718563153E-4]:4.513525389314E-1)[&rate=4.8566349718563153E-4]:3.654296751396E-2,(48[&rate=4.8566349718563153E-4]:8.229679452051E-1,(49[&rate=4.8566349718563153E-4]:6.825002829472E-1,8[&rate=4.8566349718563153E-4]:6.742811048651E-1)[&rate=4.8566349718563153E-4]:1.404676622579E-1)[&rate=4.8566349718563153E-4]:2.106476549461E-2)[&rate=4.8566349718563153E-4]:3.318577829826E-2,((46[&rate=4.8566349718563153E-4]:3.153136007132E-1,41[&rate=4.8566349718563153E-4]:2.933957924941E-1)[&rate=4.8566349718563153E-4]:3.274414197161E-1,53[&rate=4.8566349718563153E-4]:6.509741985116E-1)[&rate=4.8566349718563153E-4]:2.28984016514E-1)[&rate=4.8566349718563153E-4]:2.595060859644E-1,((((47[&rate=4.8566349718563153E-4]:2.514546766162E-1,(40[&rate=4.8566349718563153E-4]:1.713936425692E-1,42[&rate=4.8566349718563153E-4]:1.713936425692E-1)[&rate=4.8566349718563153E-4]:6.362267788262E-2)[&rate=4.8566349718563153E-4]:7.269603242653E-4,54[&rate=4.8566349718563153E-4]:4.275241026938E-1)[&rate=4.8566349718563153E-4]:7.051760779286E-1,((((17[&rate=4.8566349718563153E-4]:3.255944896992E-1,11[&rate=4.8566349718563153E-4]:2.872383253156E-1)[&rate=4.8566349718563153E-4]:1.817348844848E-1,51[&rate=4.8566349718563153E-4]:3.867814289785E-1)[&rate=4.8566349718563153E-4]:4.829288922713E-1,((45[&rate=4.8566349718563153E-4]:5.939743035344E-1,50[&rate=4.8566349718563153E-4]:5.145222487399E-1)[&rate=4.8566349718563153E-4]:1.24944952972E-1,(44[&rate=4.8566349718563153E-4]:4.547301112581E-1,43[&rate=4.8566349718563153E-4]:4.574698372855E-1)[&rate=4.8566349718563153E-4]:2.422713370292E-1)[&rate=4.8566349718563153E-4]:2.302431195379E-1)[&rate=4.8566349718563153E-4]:3.973184072279E-3,52[&rate=4.8566349718563153E-4]:8.736835053221E-1)[&rate=4.8566349718563153E-4]:6.961880779829E-3)[&rate=4.8566349718563153E-4]:3.97164767031E-2,(63[&rate=4.8566349718563153E-4]:4.024376349316E-1,58[&rate=4.8566349718563153E-4]:3.996979089043E-1)[&rate=4.8566349718563153E-4]:5.56280392257E-1)[&rate=4.8566349718563153E-4]:1.341709313355E-1)[&rate=4.8566349718563153E-4]:8.421107651919E-2)[&rate=4.8566349718563153E-4]:3.481467674508E-2)[&rate=4.8566349718563153E-4]:5.05978926878E-1,38[&rate=4.8566349718563153E-4]:6.822772003101E-1)[&rate=4.8566349718563153E-4]:8.729201265179E-1)[&rate=4.8566349718563153E-4]:8.548612122773E-2)[&rate=4.8566349718563153E-4]:3.051743283202E-2,34[&rate=4.8566349718563153E-4]:6.269984705278E-1)[&rate=4.8566349718563153E-4]:1.648796016531E-2)[&rate=4.8566349718563153E-4]:1.54189719841E-1,(32[&rate=4.8566349718563153E-4]:7.414763310042E-1,(31[&rate=4.8566349718563153E-4]:5.378228229368E-1,37[&rate=4.8566349718563153E-4]:5.378228229368E-1)[&rate=4.8566349718563153E-4]:1.189540545153E-1)[&rate=4.8566349718563153E-4]:2.665823331911E-1);
tree STATE_13488000 [&joint=-18024.614199256015,lnP=-18024.614199256015] = [&R] (((33[&rate=4.385762712561199E-4]:7.39041794323E-1,36[&rate=4.385762712561199E-4]:7.745609200059E-1)[&rate=4.385762712561199E-4]:1.939806521965E-1,(34[&rate=4.385762712561199E-4]:6.979188782632E-1,(((29[&rate=4.385762712561199E-4]:5.354705474006E-1,14[&rate=4.385762712561199E-4]:2.620963473518E0)[&rate=4.385762712561199E-4]:1.170297516396E-1,(62[&rate=4.385762712561199E-4]:6.918433372651E-1,((61[&rate=4.385762712561199E-4]:7.123181807424E-1,30[&rate=4.385762712561199E-4]:5.920996015075E-1)[&rate=4.385762712561199E-4]:3.616140486886E-2,(((((16[&rate=4.385762712561199E-4]:7.751167535742E-1,5[&rate=4.385762712561199E-4]:7.121030549441E-1)[&rate=4.385762712561199E-4]:2.40519044805E-1,(13[&rate=4.385762712561199E-4]:8.746695232857E-1,9[&rate=4.385762712561199E-4]:8.363133589022E-1)[&rate=4.385762712561199E-4]:1.327470970112E-1)[&rate=4.385762712561199E-4]:2.659610455414E-1,3[&rate=4.385762712561199E-4]:1.16652835077E0)[&rate=4.385762712561199E-4]:2.190714329412E-1,(((((46[&rate=4.385762712561199E-4]:7.534275292524E-1,((53[&rate=4.385762712561199E-4]:4.882627587419E-1,41[&rate=4.385762712561199E-4]:4.581257724405E-1)[&rate=4.385762712561199E-4]:2.001419940547E-1,49[&rate=4.385762712561199E-4]:6.85665026769E-1)[&rate=4.385762712561199E-4]:7.324195453813E-2)[&rate=4.385762712561199E-4]:2.561135870751E-1,((12[&rate=4.385762712561199E-4]:2.799683031938E-1,15[&rate=4.385762712561199E-4]:3.183244675775E-1)[&rate=4.385762712561199E-4]:6.578085095613E-1,((8[&rate=4.385762712561199E-4]:7.056206756119E-1,48[&rate=4.385762712561199E-4]:7.138398536939E-1)[&rate=4.385762712561199E-4]:6.723414235006E-2,(27[&rate=4.385762712561199E-4]:4.275480521737E-1,4[&rate=4.385762712561199E-4]:2.549453124477E-1)[&rate=4.385762712561199E-4]:4.685944370211E-1)[&rate=4.385762712561199E-4]:1.567028167111E-1)[&rate=4.385762712561199E-4]:7.724375562708E-2)[&rate=4.385762712561199E-4]:1.976802450988E-1,((((17[&rate=4.385762712561199E-4]:4.691139063317E-1,11[&rate=4.385762712561199E-4]:4.307577419481E-1)[&rate=4.385762712561199E-4]:2.563273787284E-1,51[&rate=4.385762712561199E-4]:6.048933398546E-1)[&rate=4.385762712561199E-4]:1.847781075774E-1,(44[&rate=4.385762712561199E-4]:7.572955875279E-1,((43[&rate=4.385762712561199E-4]:1.247028580573E-1,50[&rate=4.385762712561199E-4]:6.442888545451E-2)[&rate=4.385762712561199E-4]:3.088311266746E-1,45[&rate=4.385762712561199E-4]:4.527120669236E-1)[&rate=4.385762712561199E-4]:3.265013288235E-1)[&rate=4.385762712561199E-4]:8.991010647954E-2)[&rate=4.385762712561199E-4]:2.370364704351E-1,(52[&rate=4.385762712561199E-4]:9.526465277018E-1,((54[&rate=4.385762712561199E-4]:4.946473625997E-1,((47[&rate=4.385762712561199E-4]:1.148689454407E-1,42[&rate=4.385762712561199E-4]:9.843058927634E-2)[&rate=4.385762712561199E-4]:1.6204113532E-1,40[&rate=4.385762712561199E-4]:2.604717245963E-1)[&rate=4.385762712561199E-4]:4.239481608562E-2)[&rate=4.385762712561199E-4]:3.641924157051E-1,(63[&rate=4.385762712561199E-4]:2.50207456149E-1,58[&rate=4.385762712561199E-4]:2.474677301216E-1)[&rate=4.385762712561199E-4]:3.94933692019E-1)[&rate=4.385762712561199E-4]:3.458615439175E-1)[&rate=4.385762712561199E-4]:7.406139016533E-2)[&rate=4.385762712561199E-4]:1.03801114792E-1)[&rate=4.385762712561199E-4]:2.074492834051E-2,(57[&rate=4.385762712561199E-4]:4.93702357951E-1,(59[&rate=4.385762712561199E-4]:2.704198411257E-1,(56[&rate=4.385762712561199E-4]:2.303447644077E-1,60[&rate=4.385762712561199E-4]:2.330844904352E-1)[&rate=4.385762712561199E-4]:4.281480274535E-2)[&rate=4.385762712561199E-4]:2.178030647704E-1)[&rate=4.385762712561199E-4]:9.123461235967E-1)[&rate=4.385762712561199E-4]:1.096102240661E-2,((39[&rate=4.385762712561199E-4]:1.363171656579E-1,(22[&rate=4.385762712561199E-4]:1.10395904956E0,(1[&rate=4.385762712561199E-4]:1.553367256512E-1,(26[&rate=4.385762712561199E-4]:7.96261520243E-1,19[&rate=4.385762712561199E-4]:7.716039859966E-1)[&rate=4.385762712561199E-4]:1.453765752711E-1)[&rate=4.385762712561199E-4]:1.678004061005E-1)[&rate=4.385762712561199E-4]:1.940019517144E-1)[&rate=4.385762712561199E-4]:1.367773144113E-2,((55[&rate=4.385762712561199E-4]:7.171365346229E-1,10[&rate=4.385762712561199E-4]:7.363146168146E-1)[&rate=4.385762712561199E-4]:2.687533532656E-1,(21[&rate=4.385762712561199E-4]:1.004039811239E0,(23[&rate=4.385762712561199E-4]:5.456277558602E-1,18[&rate=4.385762712561199E-4]:5.264496736685E-1)[&rate=4.385762712561199E-4]:4.693709594885E-1)[&rate=4.385762712561199E-4]:8.59596656904E-2)[&rate=4.385762712561199E-4]:2.106803516763E-1)[&rate=4.385762712561199E-4]:2.043926438947E-2)[&rate=4.385762712561199E-4]:2.1790534825E-1)[&rate=4.385762712561199E-4]:4.528136680547E-1,38[&rate=4.385762712561199E-4]:8.356737257383E-1)[&rate=4.385762712561199E-4]:7.657514396318E-1)[&rate=4.385762712561199E-4]:6.205281708457E-3)[&rate=4.385762712561199E-4]:1.803401095534E-2)[&rate=4.385762712561199E-4]:4.083878735159E-2,(((20[&rate=4.385762712561199E-4]:4.413934187552E-1,25[&rate=4.385762712561199E-4]:4.578317749195E-1)[&rate=4.385762712561199E-4]:7.736983868414E-1,(((6[&rate=4.385762712561199E-4]:4.23764213728E-1,7[&rate=4.385762712561199E-4]:4.23764213728E-1)[&rate=4.385762712561199E-4]:2.41488690407E-1,24[&rate=4.385762712561199E-4]:7.721022192035E-1)[&rate=4.385762712561199E-4]:2.634242746737E-1,28[&rate=4.385762712561199E-4]:1.079362110316E0)[&rate=4.385762712561199E-4]:1.90524215829E-1)[&rate=4.385762712561199E-4]:2.33055020547E-1,2[&rate=4.385762712561199E-4]:1.275544086418E0)[&rate=4.385762712561199E-4]:1.374520802804E0)[&rate=4.385762712561199E-4]:7.561804323768E-2)[&rate=4.385762712561199E-4]:4.931121852952E-2)[&rate=4.385762712561199E-4]:3.931825762353E-2,((32[&rate=4.385762712561199E-4]:7.346255529805E-1,(31[&rate=4.385762712561199E-4]:5.29611505149E-1,37[&rate=4.385762712561199E-4]:5.29611505149E-1)[&rate=4.385762712561199E-4]:1.203145942795E-1)[&rate=4.385762712561199E-4]:2.415700554518E-1,35[&rate=4.385762712561199E-4]:9.652666466836E-1)[&rate=4.385762712561199E-4]:2.073525964514E-2);
tree STATE_13490000 [&joint=-18028.626507233617,lnP=-18028.626507233617] = [&R] (((31[&rate=5.617104094603286E-4]:6.446332351367E-1,(32[&rate=5.617104094603286E-4]:3.741101846451E-1,37[&rate=5.617104094603286E-4]:2.894107310931E-1)[&rate=5.617104094603286E-4]:3.552225040437E-1)[&rate=5.617104094603286E-4]:4.005881508996E-2,((33[&rate=5.617104094603286E-4]:6.378820101144E-1,36[&rate=5.617104094603286E-4]:6.734011357972E-1)[&rate=5.617104094603286E-4]:1.054587093866E-1,35[&rate=5.617104094603286E-4]:7.570019216866E-1)[&rate=5.617104094603286E-4]:1.460620343461E-3)[&rate=5.617104094603286E-4]:1.004195604228E-1,((30[&rate=5.617104094603286E-4]:6.488600540539E-1,(14[&rate=5.617104094603286E-4]:2.690252753393E0,34[&rate=5.617104094603286E-4]:5.337215759092E-1)[&rate=5.617104094603286E-4]:4.410022677856E-2)[&rate=5.617104094603286E-4]:3.482289708438E-2,((((((((16[&rate=5.617104094603286E-4]:7.266574969447E-1,(13[&rate=5.617104094603286E-4]:2.896151688025E-1,9[&rate=5.617104094603286E-4]:2.512590044191E-1)[&rate=5.617104094603286E-4]:4.288231500599E-1)[&rate=5.617104094603286E-4]:5.668708469685E-3,5[&rate=5.617104094603286E-4]:6.693125067843E-1)[&rate=5.617104094603286E-4]:7.058694510546E-2,3[&rate=5.617104094603286E-4]:6.878446573693E-1)[&rate=5.617104094603286E-4]:6.692604810045E-1,(((((49[&rate=5.617104094603286E-4]:7.565948619046E-1,(41[&rate=5.617104094603286E-4]:6.403272570988E-1,(46[&rate=5.617104094603286E-4]:5.264978789105E-1,53[&rate=5.617104094603286E-4]:5.347170569928E-1)[&rate=5.617104094603286E-4]:1.357471864074E-1)[&rate=5.617104094603286E-4]:8.887034453195E-2)[&rate=5.617104094603286E-4]:1.269301783646E-1,((12[&rate=5.617104094603286E-4]:1.601118060874E-1,15[&rate=5.617104094603286E-4]:1.984679704711E-1)[&rate=5.617104094603286E-4]:6.240094692505E-1,((8[&rate=5.617104094603286E-4]:6.648146508489E-1,(27[&rate=5.617104094603286E-4]:3.288800853039E-1,4[&rate=5.617104094603286E-4]:1.562773455779E-1)[&rate=5.617104094603286E-4]:4.592222367779E-1)[&rate=5.617104094603286E-4]:2.383457540755E-2,48[&rate=5.617104094603286E-4]:6.968684043385E-1)[&rate=5.617104094603286E-4]:8.725287099939E-2)[&rate=5.617104094603286E-4]:9.940376493126E-2)[&rate=5.617104094603286E-4]:2.779378948159E-1,(((63[&rate=5.617104094603286E-4]:4.944431200436E-1,58[&rate=5.617104094603286E-4]:4.917033940162E-1)[&rate=5.617104094603286E-4]:4.064032761109E-1,(((42[&rate=5.617104094603286E-4]:1.63589194326E-1,40[&rate=5.617104094603286E-4]:1.63589194326E-1)[&rate=5.617104094603286E-4]:2.73522364822E-1,(54[&rate=5.617104094603286E-4]:3.139502352079E-1,47[&rate=5.617104094603286E-4]:1.386077694545E-1)[&rate=5.617104094603286E-4]:3.149421458579E-1)[&rate=5.617104094603286E-4]:1.50395716171E-1,52[&rate=5.617104094603286E-4]:5.272333027163E-1)[&rate=5.617104094603286E-4]:3.352569290546E-1)[&rate=5.617104094603286E-4]:2.092855685543E-1,(((17[&rate=5.617104094603286E-4]:4.534422182495E-1,11[&rate=5.617104094603286E-4]:4.150860538658E-1)[&rate=5.617104094603286E-4]:5.059515125982E-1,51[&rate=5.617104094603286E-4]:8.388457856421E-1)[&rate=5.617104094603286E-4]:1.38988170925E-2,(44[&rate=5.617104094603286E-4]:7.173564695257E-1,((45[&rate=5.617104094603286E-4]:4.219033266244E-1,50[&rate=5.617104094603286E-4]:3.424512718299E-1)[&rate=5.617104094603286E-4]:5.219595491641E-2,43[&rate=5.617104094603286E-4]:4.549211993491E-1)[&rate=5.617104094603286E-4]:2.65174996204E-1)[&rate=5.617104094603286E-4]:1.929223797843E-1)[&rate=5.617104094603286E-4]:2.190311975905E-1)[&rate=5.617104094603286E-4]:7.495353938031E-3)[&rate=5.617104094603286E-4]:8.857257216976E-2,(57[&rate=5.617104094603286E-4]:7.59525184951E-1,(59[&rate=5.617104094603286E-4]:5.340173321336E-1,(56[&rate=5.617104094603286E-4]:4.08834490006E-1,60[&rate=5.617104094603286E-4]:4.115742160336E-1)[&rate=5.617104094603286E-4]:1.27922568155E-1)[&rate=5.617104094603286E-4]:2.200284007624E-1)[&rate=5.617104094603286E-4]:6.6311306203E-1)[&rate=5.617104094603286E-4]:2.500737963607E-2,(((22[&rate=5.617104094603286E-4]:1.096410548328E0,(1[&rate=5.617104094603286E-4]:8.400466257365E-2,(26[&rate=5.617104094603286E-4]:7.511314968247E-1,19[&rate=5.617104094603286E-4]:7.264739625782E-1)[&rate=5.617104094603286E-4]:1.191745356119E-1)[&rate=5.617104094603286E-4]:2.315839679459E-1)[&rate=5.617104094603286E-4]:1.869804704497E-1,39[&rate=5.617104094603286E-4]:1.217471831611E-1)[&rate=5.617104094603286E-4]:2.572453436044E-2,((55[&rate=5.617104094603286E-4]:6.107255076744E-1,10[&rate=5.617104094603286E-4]:6.299035898661E-1)[&rate=5.617104094603286E-4]:4.864640083319E-2,(21[&rate=5.617104094603286E-4]:4.247368965295E-1,(23[&rate=5.617104094603286E-4]:2.786436516585E-1,18[&rate=5.617104094603286E-4]:2.594655694668E-1)[&rate=5.617104094603286E-4]:1.570521489806E-1)[&rate=5.617104094603286E-4]:3.38744601019E-1)[&rate=5.617104094603286E-4]:5.346751514797E-1)[&rate=5.617104094603286E-4]:5.359856662976E-2)[&rate=5.617104094603286E-4]:1.587745802498E-1)[&rate=5.617104094603286E-4]:6.293611588775E-1,38[&rate=5.617104094603286E-4]:9.837265712237E-1)[&rate=5.617104094603286E-4]:5.073201032024E-1,29[&rate=5.617104094603286E-4]:5.178825154323E-1)[&rate=5.617104094603286E-4]:2.997134552826E-2,61[&rate=5.617104094603286E-4]:6.680724401955E-1)[&rate=5.617104094603286E-4]:8.479570672541E-2,((((28[&rate=5.617104094603286E-4]:1.103117046928E0,(20[&rate=5.617104094603286E-4]:4.281295473545E-1,25[&rate=5.617104094603286E-4]:4.445679035189E-1)[&rate=5.617104094603286E-4]:6.201929790252E-1)[&rate=5.617104094603286E-4]:5.429747968507E-2,((6[&rate=5.617104094603286E-4]:4.204680484054E-1,7[&rate=5.617104094603286E-4]:4.204680484054E-1)[&rate=5.617104094603286E-4]:7.115923135521E-2,24[&rate=5.617104094603286E-4]:5.984765948292E-1)[&rate=5.617104094603286E-4]:5.151023153453E-1)[&rate=5.617104094603286E-4]:2.543820978338E-1,2[&rate=5.617104094603286E-4]:1.184399364173E0)[&rate=5.617104094603286E-4]:1.278625507799E0,62[&rate=5.617104094603286E-4]:5.636761183228E-1)[&rate=5.617104094603286E-4]:1.263504985435E-1)[&rate=5.617104094603286E-4]:5.103338345229E-2)[&rate=5.617104094603286E-4]:4.678385076824E-2);
tree STATE_13492000 [&joint=-18017.09752429183,lnP=-18017.09752429183] = [&R] (33[&rate=5.40692588871215E-4]:9.996691892229E-1,((35[&rate=5.40692588871215E-4]:7.885270097402E-1,((30[&rate=5.40692588871215E-4]:5.677342082894E-1,(61[&rate=5.40692588871215E-4]:6.607764444888E-1,(((29[&rate=5.40692588871215E-4]:5.049304372421E-1,(((((((5[&rate=5.40692588871215E-4]:4.972374183032E-1,16[&rate=5.40692588871215E-4]:5.602511169333E-1)[&rate=5.40692588871215E-4]:2.354207055628E-1,(13[&rate=5.40692588871215E-4]:4.677084155732E-1,9[&rate=5.40692588871215E-4]:4.293522511897E-1)[&rate=5.40692588871215E-4]:3.197442288407E-1)[&rate=5.40692588871215E-4]:4.080469641799E-1,3[&rate=5.40692588871215E-4]:1.088650293525E0)[&rate=5.40692588871215E-4]:2.809147477189E-1,(((57[&rate=5.40692588871215E-4]:5.771756656894E-1,(60[&rate=5.40692588871215E-4]:4.757099399995E-1,(59[&rate=5.40692588871215E-4]:4.363001429968E-1,56[&rate=5.40692588871215E-4]:4.390398690242E-1)[&rate=5.40692588871215E-4]:3.393034494773E-2)[&rate=5.40692588871215E-4]:1.0146572569E-1)[&rate=5.40692588871215E-4]:8.627223030231E-1,((((12[&rate=5.40692588871215E-4]:3.692495559722E-1,15[&rate=5.40692588871215E-4]:4.076057203559E-1)[&rate=5.40692588871215E-4]:5.46638768451E-1,((8[&rate=5.40692588871215E-4]:5.240888803361E-1,(27[&rate=5.40692588871215E-4]:2.542100114305E-1,4[&rate=5.40692588871215E-4]:8.160727170444E-2)[&rate=5.40692588871215E-4]:3.931665401385E-1)[&rate=5.40692588871215E-4]:1.066332607426E-1,48[&rate=5.40692588871215E-4]:6.389413191608E-1)[&rate=5.40692588871215E-4]:2.769470052625E-1)[&rate=5.40692588871215E-4]:6.106054101839E-2,(((49[&rate=5.40692588871215E-4]:5.099153787022E-1,46[&rate=5.40692588871215E-4]:5.044359266474E-1)[&rate=5.40692588871215E-4]:1.495389158639E-1,41[&rate=5.40692588871215E-4]:6.320570342923E-1)[&rate=5.40692588871215E-4]:7.268266687904E-3,53[&rate=5.40692588871215E-4]:6.694622872816E-1)[&rate=5.40692588871215E-4]:3.102263041876E-1)[&rate=5.40692588871215E-4]:2.414492031831E-1,(((63[&rate=5.40692588871215E-4]:3.475035260841E-1,58[&rate=5.40692588871215E-4]:3.447638000567E-1)[&rate=5.40692588871215E-4]:6.406209534006E-1,(((40[&rate=5.40692588871215E-4]:2.865580513616E-1,54[&rate=5.40692588871215E-4]:4.783388732793E-1)[&rate=5.40692588871215E-4]:4.845227443238E-2,(42[&rate=5.40692588871215E-4]:2.824541240251E-1,47[&rate=5.40692588871215E-4]:2.988924801894E-1)[&rate=5.40692588871215E-4]:5.255620176889E-2)[&rate=5.40692588871215E-4]:5.372813939004E-1,52[&rate=5.40692588871215E-4]:8.120177470916E-1)[&rate=5.40692588871215E-4]:1.377505680094E-1)[&rate=5.40692588871215E-4]:1.765312521079E-1,(((45[&rate=5.40692588871215E-4]:3.571339091798E-1,50[&rate=5.40692588871215E-4]:2.776818543853E-1)[&rate=5.40692588871215E-4]:1.609240670366E-1,(44[&rate=5.40692588871215E-4]:4.45528064918E-1,43[&rate=5.40692588871215E-4]:4.482677909454E-1)[&rate=5.40692588871215E-4]:5.061210307929E-2)[&rate=5.40692588871215E-4]:4.223897549025E-1,(51[&rate=5.40692588871215E-4]:6.370292632961E-1,(17[&rate=5.40692588871215E-4]:3.017414919601E-1,11[&rate=5.40692588871215E-4]:2.633853275764E-1)[&rate=5.40692588871215E-4]:4.558357165415E-1)[&rate=5.40692588871215E-4]:2.239664130283E-1)[&rate=5.40692588871215E-4]:2.653038908845E-1)[&rate=5.40692588871215E-4]:9.906720593942E-3)[&rate=5.40692588871215E-4]:4.88971603616E-2)[&rate=5.40692588871215E-4]:5.970911794524E-2,(39[&rate=5.40692588871215E-4]:1.297629720552E-1,(((55[&rate=5.40692588871215E-4]:4.394000846958E-1,10[&rate=5.40692588871215E-4]:4.585781668875E-1)[&rate=5.40692588871215E-4]:1.680552445542E-2,(21[&rate=5.40692588871215E-4]:5.28385321793E-1,(23[&rate=5.40692588871215E-4]:3.711166063722E-1,18[&rate=5.40692588871215E-4]:3.519385241804E-1)[&rate=5.40692588871215E-4]:1.682276195305E-1)[&rate=5.40692588871215E-4]:3.192987639917E-2)[&rate=5.40692588871215E-4]:7.14727220423E-1,(22[&rate=5.40692588871215E-4]:1.157901028557E0,(1[&rate=5.40692588871215E-4]:2.821126046234E-1,(26[&rate=5.40692588871215E-4]:4.60683712617E-1,19[&rate=5.40692588871215E-4]:4.360261783706E-1)[&rate=5.40692588871215E-4]:6.077302618693E-1)[&rate=5.40692588871215E-4]:9.496650612586E-2)[&rate=5.40692588871215E-4]:1.281002941673E-1)[&rate=5.40692588871215E-4]:5.405484946782E-3)[&rate=5.40692588871215E-4]:1.232687721368E-1)[&rate=5.40692588871215E-4]:1.192730230797E-1)[&rate=5.40692588871215E-4]:2.050332201611E-1,38[&rate=5.40692588871215E-4]:5.718585353779E-1)[&rate=5.40692588871215E-4]:8.809726781833E-1,((28[&rate=5.40692588871215E-4]:9.616978246685E-1,((20[&rate=5.40692588871215E-4]:6.937267396208E-1,25[&rate=5.40692588871215E-4]:7.101650957851E-1)[&rate=5.40692588871215E-4]:1.323686216867E-1,((6[&rate=5.40692588871215E-4]:3.650183295918E-1,7[&rate=5.40692588871215E-4]:3.650183295918E-1)[&rate=5.40692588871215E-4]:2.169272149031E-1,24[&rate=5.40692588871215E-4]:6.887948595635E-1)[&rate=5.40692588871215E-4]:1.482594058537E-1)[&rate=5.40692588871215E-4]:8.080794281293E-2)[&rate=5.40692588871215E-4]:2.251175367998E-1,2[&rate=5.40692588871215E-4]:9.594181011942E-1)[&rate=5.40692588871215E-4]:1.476974756203E0)[&rate=5.40692588871215E-4]:1.549093381793E-2,62[&rate=5.40692588871215E-4]:5.525350375657E-1)[&rate=5.40692588871215E-4]:9.772448856701E-3)[&rate=5.40692588871215E-4]:2.141620730451E-2,34[&rate=5.40692588871215E-4]:4.553083931804E-1)[&rate=5.40692588871215E-4]:1.312453496161E-2,14[&rate=5.40692588871215E-4]:2.624964105625E0)[&rate=5.40692588871215E-4]:1.086685745721E-3)[&rate=5.40692588871215E-4]:2.71763430355E-2)[&rate=5.40692588871215E-4]:3.780173913032E-2,(32[&rate=5.40692588871215E-4]:5.110693613865E-1,(31[&rate=5.40692588871215E-4]:1.250262599342E-1,37[&rate=5.40692588871215E-4]:1.250262599342E-1)[&rate=5.40692588871215E-4]:3.013436479003E-1)[&rate=5.40692588871215E-4]:2.338108483282E-1)[&rate=5.40692588871215E-4]:5.457576177413E-2)[&rate=5.40692588871215E-4]:6.865939707513E-2,36[&rate=5.40692588871215E-4]:8.790443303125E-1)[&rate=5.40692588871215E-4]:1.561439845933E-1);
tree STATE_13494000 [&joint=-18010.284892229367,lnP=-18010.284892229367] = [&R] (((32[&rate=5.45604041506831E-4]:6.867786862463E-1,(31[&rate=5.45604041506831E-4]:4.625511505058E-1,37[&rate=5.45604041506831E-4]:4.625511505058E-1)[&rate=5.45604041506831E-4]:1.395280821884E-1)[&rate=5.45604041506831E-4]:2.356734025531E-1,35[&rate=5.45604041506831E-4]:9.115231270506E-1)[&rate=5.45604041506831E-4]:1.118778709777E-2,((33[&rate=5.45604041506831E-4]:6.014846113634E-1,36[&rate=5.45604041506831E-4]:6.370037370462E-1)[&rate=5.45604041506831E-4]:2.991021591134E-1,((((((20[&rate=5.45604041506831E-4]:4.784676438594E-1,25[&rate=5.45604041506831E-4]:4.949060000238E-1)[&rate=5.45604041506831E-4]:4.277920296334E-1,(((6[&rate=5.45604041506831E-4]:2.48194054703E-1,7[&rate=5.45604041506831E-4]:2.48194054703E-1)[&rate=5.45604041506831E-4]:5.216616667412E-1,24[&rate=5.45604041506831E-4]:8.767050365127E-1)[&rate=5.45604041506831E-4]:2.693883560431E-2,28[&rate=5.45604041506831E-4]:9.474794885554E-1)[&rate=5.45604041506831E-4]:1.357470548552E-2)[&rate=5.45604041506831E-4]:2.715680992674E-1,2[&rate=5.45604041506831E-4]:1.005225033034E0)[&rate=5.45604041506831E-4]:1.473772398659E0,(14[&rate=5.45604041506831E-4]:2.598186061033E0,((((13[&rate=5.45604041506831E-4]:3.731818715179E-1,9[&rate=5.45604041506831E-4]:3.348257071345E-1)[&rate=5.45604041506831E-4]:3.664933151622E-1,(5[&rate=5.45604041506831E-4]:6.569734458408E-1,(16[&rate=5.45604041506831E-4]:5.243831721492E-1,3[&rate=5.45604041506831E-4]:4.093146789986E-1)[&rate=5.45604041506831E-4]:1.956039723217E-1)[&rate=5.45604041506831E-4]:2.790722029149E-2)[&rate=5.45604041506831E-4]:7.240117593255E-1,((57[&rate=5.45604041506831E-4]:6.346316027393E-1,((60[&rate=5.45604041506831E-4]:1.487042745778E-1,56[&rate=5.45604041506831E-4]:1.459645485502E-1)[&rate=5.45604041506831E-4]:3.191655796846E-1,59[&rate=5.45604041506831E-4]:4.623904022074E-1)[&rate=5.45604041506831E-4]:1.66761748477E-1)[&rate=5.45604041506831E-4]:8.353522690137E-1,(((22[&rate=5.45604041506831E-4]:9.674473169789E-1,(1[&rate=5.45604041506831E-4]:8.175092382279E-2,(26[&rate=5.45604041506831E-4]:5.321966551685E-1,19[&rate=5.45604041506831E-4]:5.075391209221E-1)[&rate=5.45604041506831E-4]:3.358556385172E-1)[&rate=5.45604041506831E-4]:1.048744753479E-1)[&rate=5.45604041506831E-4]:2.621455154651E-1,(((55[&rate=5.45604041506831E-4]:6.194586601201E-1,10[&rate=5.45604041506831E-4]:6.386367423118E-1)[&rate=5.45604041506831E-4]:1.513509468064E-1,(21[&rate=5.45604041506831E-4]:8.473929222931E-1,(23[&rate=5.45604041506831E-4]:7.746722335751E-1,18[&rate=5.45604041506831E-4]:7.554941513834E-1)[&rate=5.45604041506831E-4]:8.367959282766E-2)[&rate=5.45604041506831E-4]:2.752627367428E-2)[&rate=5.45604041506831E-4]:3.216833389952E-1,39[&rate=5.45604041506831E-4]:4.591760345589E-2)[&rate=5.45604041506831E-4]:2.203139337178E-2)[&rate=5.45604041506831E-4]:6.112671077423E-2,(((41[&rate=5.45604041506831E-4]:6.255768035111E-1,46[&rate=5.45604041506831E-4]:6.474946117301E-1)[&rate=5.45604041506831E-4]:9.259673267227E-2,(8[&rate=5.45604041506831E-4]:6.734323361999E-1,((49[&rate=5.45604041506831E-4]:6.627120858718E-1,(12[&rate=5.45604041506831E-4]:2.88885829243E-1,15[&rate=5.45604041506831E-4]:3.272419936267E-1)[&rate=5.45604041506831E-4]:3.738262566288E-1)[&rate=5.45604041506831E-4]:6.412431595095E-3,(48[&rate=5.45604041506831E-4]:6.244828935722E-1,(53[&rate=5.45604041506831E-4]:5.297715855944E-1,(27[&rate=5.45604041506831E-4]:4.03386481839E-1,4[&rate=5.45604041506831E-4]:2.30783742113E-1)[&rate=5.45604041506831E-4]:2.387138708787E-1)[&rate=5.45604041506831E-4]:9.745103400532E-2)[&rate=5.45604041506831E-4]:4.464162389474E-2)[&rate=5.45604041506831E-4]:1.252699681502E-2)[&rate=5.45604041506831E-4]:6.39192821752E-2)[&rate=5.45604041506831E-4]:2.669210859798E-1,((52[&rate=5.45604041506831E-4]:7.08603472129E-1,((((40[&rate=5.45604041506831E-4]:7.708355005121E-2,47[&rate=5.45604041506831E-4]:9.352190621558E-2)[&rate=5.45604041506831E-4]:1.927437914071E-1,42[&rate=5.45604041506831E-4]:2.698273414583E-1)[&rate=5.45604041506831E-4]:3.381433272677E-1,54[&rate=5.45604041506831E-4]:7.997514906437E-1)[&rate=5.45604041506831E-4]:1.519686941426E-1,(63[&rate=5.45604041506831E-4]:2.166587612552E-1,58[&rate=5.45604041506831E-4]:2.139190352278E-1)[&rate=5.45604041506831E-4]:5.213627933943E-1)[&rate=5.45604041506831E-4]:8.938081863199E-3)[&rate=5.45604041506831E-4]:2.100122228866E-1,((((45[&rate=5.45604041506831E-4]:3.501660889955E-1,50[&rate=5.45604041506831E-4]:2.70714034201E-1)[&rate=5.45604041506831E-4]:1.530225915792E-1,(44[&rate=5.45604041506831E-4]:1.892506330065E-1,43[&rate=5.45604041506831E-4]:1.919903590339E-1)[&rate=5.45604041506831E-4]:2.920202393491E-1)[&rate=5.45604041506831E-4]:3.249752313863E-1,51[&rate=5.45604041506831E-4]:7.487118571665E-1)[&rate=5.45604041506831E-4]:4.904209257537E-2,(17[&rate=5.45604041506831E-4]:6.680639475514E-1,11[&rate=5.45604041506831E-4]:6.297077831677E-1)[&rate=5.45604041506831E-4]:2.50237947396E-1)[&rate=5.45604041506831E-4]:1.208617452737E-1)[&rate=5.45604041506831E-4]:1.168440659954E-2)[&rate=5.45604041506831E-4]:1.905564279045E-1)[&rate=5.45604041506831E-4]:9.433282168532E-2)[&rate=5.45604041506831E-4]:1.361688276775E-1)[&rate=5.45604041506831E-4]:3.134481443828E-1,38[&rate=5.45604041506831E-4]:6.675460492925E-1)[&rate=5.45604041506831E-4]:8.183112446167E-1)[&rate=5.45604041506831E-4]:9.578493948245E-3)[&rate=5.45604041506831E-4]:3.989477329788E-2,(61[&rate=5.45604041506831E-4]:6.253460360169E-1,34[&rate=5.45604041506831E-4]:4.340892054158E-1)[&rate=5.45604041506831E-4]:5.703894537957E-2)[&rate=5.45604041506831E-4]:6.540343196729E-2,(29[&rate=5.45604041506831E-4]:5.903119626264E-1,(62[&rate=5.45604041506831E-4]:6.042897773572E-1,30[&rate=5.45604041506831E-4]:5.469127281768E-1)[&rate=5.45604041506831E-4]:4.339923444956E-2)[&rate=5.45604041506831E-4]:3.725787150247E-2)[&rate=5.45604041506831E-4]:1.582628379872E-1)[&rate=5.45604041506831E-4]:8.462941486031E-3);
tree STATE_13496000 [&joint=-18020.349666580478,lnP=-18020.349666580478] = [&R] ((33[&rate=5.602342986940847E-4]:8.539092414584E-1,36[&rate=5.602342986940847E-4]:8.894283671413E-1)[&rate=5.602342986940847E-4]:1.181335868438E-1,(35[&rate=5.602342986940847E-4]:8.430564956045E-1,((32[&rate=5.602342986940847E-4]:5.804300506323E-1,(31[&rate=5.602342986940847E-4]:4.14759099486E-1,37[&rate=5.602342986940847E-4]:4.14759099486E-1)[&rate=5.602342986940847E-4]:8.097149759424E-2)[&rate=5.602342986940847E-4]:1.749232435009E-1,((((((((5[&rate=5.602342986940847E-4]:5.933813337344E-1,(16[&rate=5.602342986940847E-4]:4.591237054911E-1,3[&rate=5.602342986940847E-4]:3.440552123405E-1)[&rate=5.602342986940847E-4]:1.972713268735E-1)[&rate=5.602342986940847E-4]:4.326477728422E-2,(13[&rate=5.602342986940847E-4]:6.289402398161E-1,9[&rate=5.602342986940847E-4]:5.905840754327E-1)[&rate=5.602342986940847E-4]:6.250039175037E-2)[&rate=5.602342986940847E-4]:6.615865015238E-1,((39[&rate=5.602342986940847E-4]:1.783162536792E-1,((22[&rate=5.602342986940847E-4]:8.871127032006E-1,(1[&rate=5.602342986940847E-4]:8.064245952126E-2,(26[&rate=5.602342986940847E-4]:7.402377009445E-1,19[&rate=5.602342986940847E-4]:7.155801666981E-1)[&rate=5.602342986940847E-4]:1.267061284397E-1)[&rate=5.602342986940847E-4]:2.564832587111E-2)[&rate=5.602342986940847E-4]:3.912524284922E-1,((55[&rate=5.602342986940847E-4]:5.833409307042E-1,10[&rate=5.602342986940847E-4]:6.025190128959E-1)[&rate=5.602342986940847E-4]:1.900359700654E-1,(21[&rate=5.602342986940847E-4]:6.213914911421E-1,(18[&rate=5.602342986940847E-4]:3.621426303626E-1,23[&rate=5.602342986940847E-4]:3.813207125544E-1)[&rate=5.602342986940847E-4]:2.510296826974E-1)[&rate=5.602342986940847E-4]:2.560949986684E-1)[&rate=5.602342986940847E-4]:3.899197377726E-1)[&rate=5.602342986940847E-4]:6.159495760281E-2)[&rate=5.602342986940847E-4]:4.401192735621E-2,((((((46[&rate=5.602342986940847E-4]:6.388262781301E-1,53[&rate=5.602342986940847E-4]:6.470454562124E-1)[&rate=5.602342986940847E-4]:2.717501036903E-2,41[&rate=5.602342986940847E-4]:6.440834802801E-1)[&rate=5.602342986940847E-4]:1.069278094075E-1,((48[&rate=5.602342986940847E-4]:6.112267598588E-1,8[&rate=5.602342986940847E-4]:6.030075817768E-1)[&rate=5.602342986940847E-4]:2.048830362431E-2,(27[&rate=5.602342986940847E-4]:3.695622460738E-1,4[&rate=5.602342986940847E-4]:1.969595063478E-1)[&rate=5.602342986940847E-4]:3.772213105602E-1)[&rate=5.602342986940847E-4]:1.466934864782E-1)[&rate=5.602342986940847E-4]:3.703906701457E-3,(49[&rate=5.602342986940847E-4]:5.495528633066E-1,(12[&rate=5.602342986940847E-4]:3.749594957147E-1,15[&rate=5.602342986940847E-4]:4.133156600984E-1)[&rate=5.602342986940847E-4]:1.745933675919E-1)[&rate=5.602342986940847E-4]:2.325595933562E-1)[&rate=5.602342986940847E-4]:2.139480729397E-1,(((63[&rate=5.602342986940847E-4]:3.054018994899E-1,58[&rate=5.602342986940847E-4]:3.026621734626E-1)[&rate=5.602342986940847E-4]:4.618111421063E-1,(52[&rate=5.602342986940847E-4]:6.903303410544E-1,(47[&rate=5.602342986940847E-4]:6.085922877039E-1,(40[&rate=5.602342986940847E-4]:2.655748908655E-1,(54[&rate=5.602342986940847E-4]:4.504483635817E-1,42[&rate=5.602342986940847E-4]:2.586675416639E-1)[&rate=5.602342986940847E-4]:6.907349201552E-3)[&rate=5.602342986940847E-4]:3.265790406741E-1)[&rate=5.602342986940847E-4]:1.584503821176E-1)[&rate=5.602342986940847E-4]:3.852653615819E-2)[&rate=5.602342986940847E-4]:9.464338112098E-2,(51[&rate=5.602342986940847E-4]:6.875476940825E-1,((17[&rate=5.602342986940847E-4]:4.955903841816E-1,11[&rate=5.602342986940847E-4]:4.572342197979E-1)[&rate=5.602342986940847E-4]:2.004012069478E-1,((45[&rate=5.602342986940847E-4]:2.693850476481E-1,50[&rate=5.602342986940847E-4]:1.899329928536E-1)[&rate=5.602342986940847E-4]:2.706036494309E-1,(44[&rate=5.602342986940847E-4]:3.968657216418E-1,43[&rate=5.602342986940847E-4]:3.996054476691E-1)[&rate=5.602342986940847E-4]:1.212051672182E-1)[&rate=5.602342986940847E-4]:1.149070036393E-1)[&rate=5.602342986940847E-4]:1.121040481586E-1)[&rate=5.602342986940847E-4]:1.35952564251E-1)[&rate=5.602342986940847E-4]:9.036849044703E-2)[&rate=5.602342986940847E-4]:2.905421410239E-1,(57[&rate=5.602342986940847E-4]:7.459133038717E-1,((56[&rate=5.602342986940847E-4]:5.219101413626E-1,60[&rate=5.602342986940847E-4]:5.246498673902E-1)[&rate=5.602342986940847E-4]:3.459228162237E-2,59[&rate=5.602342986940847E-4]:5.537626969576E-1)[&rate=5.602342986940847E-4]:1.866711548591E-1)[&rate=5.602342986940847E-4]:7.132921064809E-1)[&rate=5.602342986940847E-4]:9.698113148647E-3)[&rate=5.602342986940847E-4]:2.65893630139E-2)[&rate=5.602342986940847E-4]:4.662698286365E-1,38[&rate=5.602342986940847E-4]:7.097079206309E-1)[&rate=5.602342986940847E-4]:7.423939716899E-1,62[&rate=5.602342986940847E-4]:5.363147825074E-1)[&rate=5.602342986940847E-4]:3.438267793996E-2,30[&rate=5.602342986940847E-4]:5.13320411267E-1)[&rate=5.602342986940847E-4]:1.471282016489E-2,((((((20[&rate=5.602342986940847E-4]:4.155801778969E-1,25[&rate=5.602342986940847E-4]:4.320185340613E-1)[&rate=5.602342986940847E-4]:6.347812559841E-1,(28[&rate=5.602342986940847E-4]:9.818850257874E-1,((6[&rate=5.602342986940847E-4]:2.554565544913E-2,7[&rate=5.602342986940847E-4]:2.554565544913E-2)[&rate=5.602342986940847E-4]:4.151937978576E-1,24[&rate=5.602342986940847E-4]:5.475887683752E-1)[&rate=5.602342986940847E-4]:3.904606409737E-1)[&rate=5.602342986940847E-4]:1.232709286417E-1)[&rate=5.602342986940847E-4]:3.338551608272E-1,2[&rate=5.602342986940847E-4]:1.211613854982E0)[&rate=5.602342986940847E-4]:1.140408295028E0,14[&rate=5.602342986940847E-4]:2.480789273298E0)[&rate=5.602342986940847E-4]:7.445236160702E-2,29[&rate=5.602342986940847E-4]:4.697487087882E-1)[&rate=5.602342986940847E-4]:4.313049934663E-2,61[&rate=5.602342986940847E-4]:6.330977873698E-1)[&rate=5.602342986940847E-4]:1.515402329703E-2)[&rate=5.602342986940847E-4]:4.45852047139E-2,34[&rate=5.602342986940847E-4]:5.015801847796E-1)[&rate=5.602342986940847E-4]:4.339059569232E-2)[&rate=5.602342986940847E-4]:9.863216322009E-2)[&rate=5.602342986940847E-4]:1.426475348833E-1);
tree STATE_13498000 [&joint=-18017.683693871964,lnP=-18017.683693871964] = [&R] ((32[&rate=6.264458758227467E-4]:6.536701619897E-1,(31[&rate=6.264458758227467E-4]:3.223131489044E-1,37[&rate=6.264458758227467E-4]:3.223131489044E-1)[&rate=6.264458758227467E-4]:2.466575595333E-1)[&rate=6.264458758227467E-4]:2.97689788759E-1,(((30[&rate=6.264458758227467E-4]:5.971831420034E-1,((((29[&rate=6.264458758227467E-4]:5.054018228795E-1,(((2[&rate=6.264458758227467E-4]:4.991796130925E-1,28[&rate=6.264458758227467E-4]:7.265768733666E-1)[&rate=6.264458758227467E-4]:3.157200319817E-1,(20[&rate=6.264458758227467E-4]:6.268918642637E-1,25[&rate=6.264458758227467E-4]:6.433302204281E-1)[&rate=6.264458758227467E-4]:3.606105205366E-1)[&rate=6.264458758227467E-4]:3.669836423793E-1,((6[&rate=6.264458758227467E-4]:2.4753821961E-1,7[&rate=6.264458758227467E-4]:2.4753821961E-1)[&rate=6.264458758227467E-4]:9.720546116173E-1,24[&rate=6.264458758227467E-4]:1.326442146296E0)[&rate=6.264458758227467E-4]:3.900278499352E-2)[&rate=6.264458758227467E-4]:1.280244338255E0)[&rate=6.264458758227467E-4]:1.200307504235E-3,14[&rate=6.264458758227467E-4]:2.592095056501E0)[&rate=6.264458758227467E-4]:1.350067592469E-2,(((((5[&rate=6.264458758227467E-4]:8.904570260319E-1,(13[&rate=6.264458758227467E-4]:5.515750612675E-1,9[&rate=6.264458758227467E-4]:5.13218896884E-1)[&rate=6.264458758227467E-4]:3.936764853123E-1)[&rate=6.264458758227467E-4]:1.300454150267E-1,(16[&rate=6.264458758227467E-4]:7.03217756161E-1,3[&rate=6.264458758227467E-4]:5.881492630104E-1)[&rate=6.264458758227467E-4]:3.802983835278E-1)[&rate=6.264458758227467E-4]:2.942695497559E-1,((57[&rate=6.264458758227467E-4]:7.186133155151E-1,((59[&rate=6.264458758227467E-4]:4.68584529126E-1,56[&rate=6.264458758227467E-4]:4.713242551534E-1)[&rate=6.264458758227467E-4]:3.483169764641E-2,60[&rate=6.264458758227467E-4]:5.088956788274E-1)[&rate=6.264458758227467E-4]:2.097176366877E-1)[&rate=6.264458758227467E-4]:6.519409079365E-1,(((39[&rate=6.264458758227467E-4]:3.323289991993E-2,(22[&rate=6.264458758227467E-4]:9.554580684303E-1,(1[&rate=6.264458758227467E-4]:6.620828525189E-2,(26[&rate=6.264458758227467E-4]:7.383984604201E-1,19[&rate=6.264458758227467E-4]:7.137409261737E-1)[&rate=6.264458758227467E-4]:1.141111946947E-1)[&rate=6.264458758227467E-4]:1.084278653702E-1)[&rate=6.264458758227467E-4]:2.39418667106E-1)[&rate=6.264458758227467E-4]:4.020411112971E-2,((21[&rate=6.264458758227467E-4]:6.718637955669E-1,(18[&rate=6.264458758227467E-4]:5.945912221051E-1,23[&rate=6.264458758227467E-4]:6.137693042968E-1)[&rate=6.264458758227467E-4]:6.905339537975E-2)[&rate=6.264458758227467E-4]:3.112357383059E-1,(10[&rate=6.264458758227467E-4]:5.443300082084E-1,55[&rate=6.264458758227467E-4]:5.251519260167E-1)[&rate=6.264458758227467E-4]:3.538380188151E-1)[&rate=6.264458758227467E-4]:2.410224086835E-1)[&rate=6.264458758227467E-4]:3.054708833863E-2,((((53[&rate=6.264458758227467E-4]:5.508236419638E-1,41[&rate=6.264458758227467E-4]:5.206866556624E-1)[&rate=6.264458758227467E-4]:8.486245522348E-2,46[&rate=6.264458758227467E-4]:6.274669191049E-1)[&rate=6.264458758227467E-4]:2.68124864411E-1,((8[&rate=6.264458758227467E-4]:5.105532719519E-1,((12[&rate=6.264458758227467E-4]:2.774712734539E-1,15[&rate=6.264458758227467E-4]:3.158274378376E-1)[&rate=6.264458758227467E-4]:2.382992221477E-1,49[&rate=6.264458758227467E-4]:5.157704956016E-1)[&rate=6.264458758227467E-4]:3.001954432419E-3)[&rate=6.264458758227467E-4]:1.940829886846E-1,(48[&rate=6.264458758227467E-4]:6.863386729562E-1,(27[&rate=6.264458758227467E-4]:3.588373914098E-1,4[&rate=6.264458758227467E-4]:1.862346516838E-1)[&rate=6.264458758227467E-4]:4.425697746972E-1)[&rate=6.264458758227467E-4]:2.651676576245E-2)[&rate=6.264458758227467E-4]:1.88215796852E-1)[&rate=6.264458758227467E-4]:2.180120907478E-1,(((51[&rate=6.264458758227467E-4]:5.413535685553E-1,(17[&rate=6.264458758227467E-4]:3.467769310991E-1,11[&rate=6.264458758227467E-4]:3.084207667154E-1)[&rate=6.264458758227467E-4]:3.151245826617E-1)[&rate=6.264458758227467E-4]:7.0461168803E-2,(44[&rate=6.264458758227467E-4]:5.19768517442E-1,((43[&rate=6.264458758227467E-4]:2.362906958473E-1,45[&rate=6.264458758227467E-4]:2.55468778039E-1)[&rate=6.264458758227467E-4]:6.604836616995E-2,50[&rate=6.264458758227467E-4]:2.420650894145E-1)[&rate=6.264458758227467E-4]:2.201691814521E-1)[&rate=6.264458758227467E-4]:1.495804664917E-1)[&rate=6.264458758227467E-4]:2.038683702735E-1,((63[&rate=6.264458758227467E-4]:4.814545184183E-1,58[&rate=6.264458758227467E-4]:4.787147923909E-1)[&rate=6.264458758227467E-4]:3.283259717709E-1,(52[&rate=6.264458758227467E-4]:7.498991202709E-1,(54[&rate=6.264458758227467E-4]:4.899355190003E-1,((47[&rate=6.264458758227467E-4]:2.90697694475E-1,42[&rate=6.264458758227467E-4]:2.742593383107E-1)[&rate=6.264458758227467E-4]:1.454313550881E-2,40[&rate=6.264458758227467E-4]:2.888024738195E-1)[&rate=6.264458758227467E-4]:9.352223263057E-3)[&rate=6.264458758227467E-4]:5.120183957912E-1)[&rate=6.264458758227467E-4]:2.152520553455E-2)[&rate=6.264458758227467E-4]:4.425878182627E-2)[&rate=6.264458758227467E-4]:2.212084378649E-1)[&rate=6.264458758227467E-4]:5.887337580934E-2)[&rate=6.264458758227467E-4]:1.999478159758E-2)[&rate=6.264458758227467E-4]:1.414780413356E-1)[&rate=6.264458758227467E-4]:9.265631057421E-1,38[&rate=6.264458758227467E-4]:1.186540576009E0)[&rate=6.264458758227467E-4]:3.060088053151E-1,61[&rate=6.264458758227467E-4]:6.39603801565E-1)[&rate=6.264458758227467E-4]:7.175839783882E-4)[&rate=6.264458758227467E-4]:3.680817825318E-2,62[&rate=6.264458758227467E-4]:6.142880337419E-1)[&rate=6.264458758227467E-4]:4.02721574418E-2)[&rate=6.264458758227467E-4]:5.99204120001E-2,34[&rate=6.264458758227467E-4]:5.860653026373E-1)[&rate=6.264458758227467E-4]:4.944067286245E-2,(35[&rate=6.264458758227467E-4]:7.300002650301E-1,(33[&rate=6.264458758227467E-4]:6.505097147222E-1,36[&rate=6.264458758227467E-4]:6.86028840405E-1)[&rate=6.264458758227467E-4]:6.582934812232E-2)[&rate=6.264458758227467E-4]:1.049592623821E-1)[&rate=6.264458758227467E-4]:1.054714615877E-1);
tree STATE_13500000 [&joint=-18012.41589465749,lnP=-18012.41589465749] = [&R] (((((29[&rate=5.95509083185476E-4]:5.896963949909E-1,(62[&rate=5.95509083185476E-4]:5.633401848986E-1,(14[&rate=5.95509083185476E-4]:2.265852115242E0,((2[&rate=5.95509083185476E-4]:5.6478885644E-1,28[&rate=5.95509083185476E-4]:7.92186116714E-1)[&rate=5.95509083185476E-4]:4.467852541197E-1,((24[&rate=5.95509083185476E-4]:8.744611668255E-1,(6[&rate=5.95509083185476E-4]:2.416937456435E-1,7[&rate=5.95509083185476E-4]:2.416937456435E-1)[&rate=5.95509083185476E-4]:5.259181061135E-1)[&rate=5.95509083185476E-4]:3.050142874164E-1,(20[&rate=5.95509083185476E-4]:3.336629463916E-1,25[&rate=5.95509083185476E-4]:3.501013025559E-1)[&rate=5.95509083185476E-4]:8.348536037406E-1)[&rate=5.95509083185476E-4]:1.566030015348E-2)[&rate=5.95509083185476E-4]:1.125510881394E0)[&rate=5.95509083185476E-4]:3.256039465939E-1)[&rate=5.95509083185476E-4]:8.373325927258E-2)[&rate=5.95509083185476E-4]:1.175738485282E-2,((34[&rate=5.95509083185476E-4]:4.364047499828E-1,((((57[&rate=5.95509083185476E-4]:6.115105829427E-1,((56[&rate=5.95509083185476E-4]:4.334301507472E-1,60[&rate=5.95509083185476E-4]:4.361698767748E-1)[&rate=5.95509083185476E-4]:1.184818976956E-1,59[&rate=5.95509083185476E-4]:5.491723224154E-1)[&rate=5.95509083185476E-4]:5.685880847232E-2)[&rate=5.95509083185476E-4]:7.41014886466E-1,(((39[&rate=5.95509083185476E-4]:4.299972517519E-2,((21[&rate=5.95509083185476E-4]:6.641228795105E-1,(18[&rate=5.95509083185476E-4]:3.741195123041E-1,23[&rate=5.95509083185476E-4]:3.932975944958E-1)[&rate=5.95509083185476E-4]:2.817841891243E-1)[&rate=5.95509083185476E-4]:1.952778956146E-1,(10[&rate=5.95509083185476E-4]:6.880790116701E-1,55[&rate=5.95509083185476E-4]:6.689009294784E-1)[&rate=5.95509083185476E-4]:8.639025660576E-2)[&rate=5.95509083185476E-4]:3.342838815568E-1)[&rate=5.95509083185476E-4]:2.43893705077E-2,(22[&rate=5.95509083185476E-4]:9.101219283328E-1,(1[&rate=5.95509083185476E-4]:4.070702849782E-2,(26[&rate=5.95509083185476E-4]:6.433487940723E-1,19[&rate=5.95509083185476E-4]:6.186912598258E-1)[&rate=5.95509083185476E-4]:1.836596042885E-1)[&rate=5.95509083185476E-4]:8.859298202674E-2)[&rate=5.95509083185476E-4]:3.189110029665E-1)[&rate=5.95509083185476E-4]:1.868383408049E-2,(((41[&rate=5.95509083185476E-4]:6.34240155431E-1,(46[&rate=5.95509083185476E-4]:3.260389034578E-1,53[&rate=5.95509083185476E-4]:3.342580815401E-1)[&rate=5.95509083185476E-4]:3.301190601923E-1)[&rate=5.95509083185476E-4]:3.548663241926E-1,((48[&rate=5.95509083185476E-4]:5.318854518989E-1,(27[&rate=5.95509083185476E-4]:3.73315902739E-1,4[&rate=5.95509083185476E-4]:2.00713163013E-1)[&rate=5.95509083185476E-4]:2.736380423107E-1)[&rate=5.95509083185476E-4]:1.443274911073E-1,((12[&rate=5.95509083185476E-4]:5.719144035655E-1,15[&rate=5.95509083185476E-4]:6.102705679491E-1)[&rate=5.95509083185476E-4]:8.353837069335E-2,(49[&rate=5.95509083185476E-4]:6.063107515628E-1,8[&rate=5.95509083185476E-4]:5.980915734808E-1)[&rate=5.95509083185476E-4]:4.914202269596E-2)[&rate=5.95509083185476E-4]:2.076016874745E-2)[&rate=5.95509083185476E-4]:3.402907968911E-1)[&rate=5.95509083185476E-4]:1.000087984535E-1,((51[&rate=5.95509083185476E-4]:7.203646588075E-1,((17[&rate=5.95509083185476E-4]:5.442451448602E-1,11[&rate=5.95509083185476E-4]:5.058889804765E-1)[&rate=5.95509083185476E-4]:2.44044820757E-1,((45[&rate=5.95509083185476E-4]:4.612753065844E-1,50[&rate=5.95509083185476E-4]:3.818232517899E-1)[&rate=5.95509083185476E-4]:6.38159071145E-2,(44[&rate=5.95509083185476E-4]:2.431073925484E-1,43[&rate=5.95509083185476E-4]:2.458471185758E-1)[&rate=5.95509083185476E-4]:2.600660129313E-1)[&rate=5.95509083185476E-4]:2.221028615073E-1)[&rate=5.95509083185476E-4]:5.262263839583E-2)[&rate=5.95509083185476E-4]:3.709028870351E-2,(52[&rate=5.95509083185476E-4]:7.108954213757E-1,((63[&rate=5.95509083185476E-4]:2.981933644896E-1,58[&rate=5.95509083185476E-4]:2.954536384623E-1)[&rate=5.95509083185476E-4]:4.125416904781E-1,((47[&rate=5.95509083185476E-4]:3.275104367786E-1,(54[&rate=5.95509083185476E-4]:4.72517098487E-1,42[&rate=5.95509083185476E-4]:2.807362765692E-1)[&rate=5.95509083185476E-4]:3.033580404495E-2)[&rate=5.95509083185476E-4]:1.863977915909E-1,40[&rate=5.95509083185476E-4]:4.974698722051E-1)[&rate=5.95509083185476E-4]:2.351829909817E-1)[&rate=5.95509083185476E-4]:3.851653079164E-2)[&rate=5.95509083185476E-4]:4.655952613528E-2)[&rate=5.95509083185476E-4]:2.768658100181E-1)[&rate=5.95509083185476E-4]:4.353299415202E-2)[&rate=5.95509083185476E-4]:1.98771971795E-2)[&rate=5.95509083185476E-4]:9.86192989042E-2,((16[&rate=5.95509083185476E-4]:9.669445590543E-1,(5[&rate=5.95509083185476E-4]:7.854232436278E-1,(13[&rate=5.95509083185476E-4]:5.480216175347E-1,9[&rate=5.95509083185476E-4]:5.096654531513E-1)[&rate=5.95509083185476E-4]:2.921961466409E-1)[&rate=5.95509083185476E-4]:1.185076167964E-1)[&rate=5.95509083185476E-4]:1.384324919709E-1,3[&rate=5.95509083185476E-4]:9.903085578745E-1)[&rate=5.95509083185476E-4]:2.115211419452E-1)[&rate=5.95509083185476E-4]:6.615585497153E-1,38[&rate=5.95509083185476E-4]:8.606485235075E-1)[&rate=5.95509083185476E-4]:6.199586368353E-1)[&rate=5.95509083185476E-4]:9.217676357737E-2,(30[&rate=5.95509083185476E-4]:5.720024100567E-1,61[&rate=5.95509083185476E-4]:6.922209892916E-1)[&rate=5.95509083185476E-4]:2.761735486971E-2)[&rate=5.95509083185476E-4]:1.834014917313E-3)[&rate=5.95509083185476E-4]:4.011521116276E-2,(32[&rate=5.95509083185476E-4]:6.701479473812E-1,(31[&rate=5.95509083185476E-4]:2.186951761332E-1,37[&rate=5.95509083185476E-4]:2.186951761332E-1)[&rate=5.95509083185476E-4]:3.667533176959E-1)[&rate=5.95509083185476E-4]:1.107653059203E-1)[&rate=5.95509083185476E-4]:3.770052116891E-3,(36[&rate=5.95509083185476E-4]:7.009722174476E-1,33[&rate=5.95509083185476E-4]:6.654530917648E-1)[&rate=5.95509083185476E-4]:9.464004971924E-2)[&rate=5.95509083185476E-4]:6.286561225938E-3,35[&rate=5.95509083185476E-4]:7.800409048956E-1);
tree STATE_13502000 [&joint=-18011.08984444988,lnP=-18011.08984444988] = [&R] ((((32[&rate=5.390052984040517E-4]:4.281778184894E-1,(31[&rate=5.390052984040517E-4]:2.353741481185E-1,37[&rate=5.390052984040517E-4]:2.353741481185E-1)[&rate=5.390052984040517E-4]:1.081042168189E-1)[&rate=5.390052984040517E-4]:2.714176076995E-1,(35[&rate=5.390052984040517E-4]:5.972375394281E-1,((((((22[&rate=5.390052984040517E-4]:9.757073844965E-1,(1[&rate=5.390052984040517E-4]:1.677954822516E-1,(26[&rate=5.390052984040517E-4]:7.904132105609E-1,19[&rate=5.390052984040517E-4]:7.657556763145E-1)[&rate=5.390052984040517E-4]:1.636836415537E-1)[&rate=5.390052984040517E-4]:2.708998443666E-2)[&rate=5.390052984040517E-4]:2.838346291048E-1,39[&rate=5.390052984040517E-4]:9.789817798497E-2)[&rate=5.390052984040517E-4]:4.872549136483E-2,((21[&rate=5.390052984040517E-4]:7.960315177672E-1,(18[&rate=5.390052984040517E-4]:3.991614023052E-1,23[&rate=5.390052984040517E-4]:4.183394844969E-1)[&rate=5.390052984040517E-4]:3.8865093738E-1)[&rate=5.390052984040517E-4]:3.193644743159E-2,(10[&rate=5.390052984040517E-4]:6.748012704359E-1,55[&rate=5.390052984040517E-4]:6.556231882441E-1)[&rate=5.390052984040517E-4]:6.823518791376E-2)[&rate=5.390052984040517E-4]:4.693406356577E-1)[&rate=5.390052984040517E-4]:8.208404931328E-2,((57[&rate=5.390052984040517E-4]:6.980746694705E-1,((60[&rate=5.390052984040517E-4]:5.113420908348E-1,56[&rate=5.390052984040517E-4]:5.086023648072E-1)[&rate=5.390052984040517E-4]:1.575969139825E-2,59[&rate=5.390052984040517E-4]:5.216223301781E-1)[&rate=5.390052984040517E-4]:1.709728872375E-1)[&rate=5.390052984040517E-4]:6.74234690375E-1,(((((49[&rate=5.390052984040517E-4]:3.356928176681E-1,48[&rate=5.390052984040517E-4]:3.356928176681E-1)[&rate=5.390052984040517E-4]:3.524640576702E-1,(27[&rate=5.390052984040517E-4]:4.970769409061E-1,4[&rate=5.390052984040517E-4]:3.244742011801E-1)[&rate=5.390052984040517E-4]:3.06148427583E-1)[&rate=5.390052984040517E-4]:1.894042209743E-2,8[&rate=5.390052984040517E-4]:6.988781193536E-1)[&rate=5.390052984040517E-4]:1.488032853431E-1,((12[&rate=5.390052984040517E-4]:3.838394248077E-1,15[&rate=5.390052984040517E-4]:4.221955891914E-1)[&rate=5.390052984040517E-4]:2.885967602315E-1,(53[&rate=5.390052984040517E-4]:4.156970133665E-1,(46[&rate=5.390052984040517E-4]:3.956099098641E-1,41[&rate=5.390052984040517E-4]:3.73692101645E-1)[&rate=5.390052984040517E-4]:1.186792542013E-2)[&rate=5.390052984040517E-4]:2.594788977002E-1)[&rate=5.390052984040517E-4]:1.834643977396E-1)[&rate=5.390052984040517E-4]:2.744628190744E-1,(((17[&rate=5.390052984040517E-4]:7.899580361293E-1,11[&rate=5.390052984040517E-4]:7.516018717457E-1)[&rate=5.390052984040517E-4]:7.57325761038E-2,(51[&rate=5.390052984040517E-4]:7.14232532367E-1,(((45[&rate=5.390052984040517E-4]:2.856451146509E-1,50[&rate=5.390052984040517E-4]:2.061930598564E-1)[&rate=5.390052984040517E-4]:2.499703761838E-1,43[&rate=5.390052984040517E-4]:5.164374086429E-1)[&rate=5.390052984040517E-4]:3.591574610102E-2,44[&rate=5.390052984040517E-4]:5.496134287166E-1)[&rate=5.390052984040517E-4]:2.221533502258E-1)[&rate=5.390052984040517E-4]:3.091013466056E-2)[&rate=5.390052984040517E-4]:1.800474954249E-1,((63[&rate=5.390052984040517E-4]:3.105242339094E-1,58[&rate=5.390052984040517E-4]:3.07784507882E-1)[&rate=5.390052984040517E-4]:5.052419287099E-1,(52[&rate=5.390052984040517E-4]:7.696321049849E-1,(42[&rate=5.390052984040517E-4]:5.027761137043E-1,(47[&rate=5.390052984040517E-4]:3.544630621222E-1,(40[&rate=5.390052984040517E-4]:2.430226381942E-1,54[&rate=5.390052984040517E-4]:4.34803460112E-1)[&rate=5.390052984040517E-4]:9.500206776354E-2)[&rate=5.390052984040517E-4]:1.647514077465E-1)[&rate=5.390052984040517E-4]:3.271299638833E-1)[&rate=5.390052984040517E-4]:7.77789325073E-3)[&rate=5.390052984040517E-4]:1.477801642169E-1)[&rate=5.390052984040517E-4]:1.229814585789E-1)[&rate=5.390052984040517E-4]:6.934321826598E-2)[&rate=5.390052984040517E-4]:1.029737012834E-1)[&rate=5.390052984040517E-4]:5.202273992731E-2,((5[&rate=5.390052984040517E-4]:8.744124215706E-1,((13[&rate=5.390052984040517E-4]:3.873485531984E-1,9[&rate=5.390052984040517E-4]:3.489923888149E-1)[&rate=5.390052984040517E-4]:5.087363804452E-1,16[&rate=5.390052984040517E-4]:9.043041117259E-1)[&rate=5.390052984040517E-4]:3.312200847482E-2)[&rate=5.390052984040517E-4]:2.509711027611E-1,3[&rate=5.390052984040517E-4]:1.073328729811E0)[&rate=5.390052984040517E-4]:2.046620027519E-1)[&rate=5.390052984040517E-4]:6.984173091419E-1,38[&rate=5.390052984040517E-4]:9.736683156774E-1)[&rate=5.390052984040517E-4]:4.683180821982E-1)[&rate=5.390052984040517E-4]:9.14289250121E-2)[&rate=5.390052984040517E-4]:2.268663818801E-1,(36[&rate=5.390052984040517E-4]:7.744538064459E-1,33[&rate=5.390052984040517E-4]:7.389346807631E-1)[&rate=5.390052984040517E-4]:1.629369633715E-1)[&rate=5.390052984040517E-4]:7.31983266081E-2,((((62[&rate=5.390052984040517E-4]:5.355357500188E-1,(14[&rate=5.390052984040517E-4]:2.470685459958E0,(2[&rate=5.390052984040517E-4]:7.87412065701E-1,((28[&rate=5.390052984040517E-4]:7.795306122075E-1,(20[&rate=5.390052984040517E-4]:4.724770403521E-1,25[&rate=5.390052984040517E-4]:4.889153965165E-1)[&rate=5.390052984040517E-4]:2.522590513073E-1)[&rate=5.390052984040517E-4]:8.6530028085E-2,(24[&rate=5.390052984040517E-4]:7.662825927441E-1,(6[&rate=5.390052984040517E-4]:3.499408487601E-1,7[&rate=5.390052984040517E-4]:3.499408487601E-1)[&rate=5.390052984040517E-4]:3.094924289155E-1)[&rate=5.390052984040517E-4]:5.594243110995E-2)[&rate=5.390052984040517E-4]:1.487486856826E-1)[&rate=5.390052984040517E-4]:1.55450627097E0)[&rate=5.390052984040517E-4]:9.296616699725E-2)[&rate=5.390052984040517E-4]:1.136763311433E-1,61[&rate=5.390052984040517E-4]:7.120536112167E-1)[&rate=5.390052984040517E-4]:8.27915022897E-2,30[&rate=5.390052984040517E-4]:6.746265342715E-1)[&rate=5.390052984040517E-4]:4.053860734839E-3,(29[&rate=5.390052984040517E-4]:6.7504415026E-1,34[&rate=5.390052984040517E-4]:6.040058988938E-1)[&rate=5.390052984040517E-4]:3.636244746341E-3)[&rate=5.390052984040517E-4]:1.816354773757E-1);
tree STATE_13504000 [&joint=-18022.240268708516,lnP=-18022.240268708516] = [&R] (((((61[&rate=5.297887683682074E-4]:7.187364020926E-1,(2[&rate=5.297887683682074E-4]:9.037782614497E-1,(((24[&rate=5.297887683682074E-4]:6.956450154591E-1,(6[&rate=5.297887683682074E-4]:2.663325457105E-1,7[&rate=5.297887683682074E-4]:2.663325457105E-1)[&rate=5.297887683682074E-4]:3.2246315468E-1)[&rate=5.297887683682074E-4]:3.999950718964E-2,(20[&rate=5.297887683682074E-4]:1.693296128897E-1,25[&rate=5.297887683682074E-4]:1.857679690541E-1)[&rate=5.297887683682074E-4]:5.553560056493E-1)[&rate=5.297887683682074E-4]:5.82292286615E-2,28[&rate=5.297887683682074E-4]:8.377093677486E-1)[&rate=5.297887683682074E-4]:2.934661539752E-1)[&rate=5.297887683682074E-4]:1.651465364237E0)[&rate=5.297887683682074E-4]:6.158682053604E-2,((62[&rate=5.297887683682074E-4]:6.574503888785E-1,14[&rate=5.297887683682074E-4]:2.685566265815E0)[&rate=5.297887683682074E-4]:3.180132666661E-2,29[&rate=5.297887683682074E-4]:6.318746663648E-1)[&rate=5.297887683682074E-4]:2.822997702897E-2)[&rate=5.297887683682074E-4]:3.500439605051E-2,30[&rate=5.297887683682074E-4]:6.951090394442E-1)[&rate=5.297887683682074E-4]:6.137297722376E-2,((((((22[&rate=5.297887683682074E-4]:9.759983135859E-1,((1[&rate=5.297887683682074E-4]:8.76019744474E-2,26[&rate=5.297887683682074E-4]:8.739033443103E-1)[&rate=5.297887683682074E-4]:6.678344544284E-2,19[&rate=5.297887683682074E-4]:9.160292555067E-1)[&rate=5.297887683682074E-4]:4.079097588748E-2)[&rate=5.297887683682074E-4]:2.754264069977E-1,((21[&rate=5.297887683682074E-4]:6.951898869406E-1,(18[&rate=5.297887683682074E-4]:4.230241777236E-1,23[&rate=5.297887683682074E-4]:4.422022599153E-1)[&rate=5.297887683682074E-4]:2.63946531135E-1)[&rate=5.297887683682074E-4]:3.513208108406E-1,(10[&rate=5.297887683682074E-4]:8.251063292655E-1,55[&rate=5.297887683682074E-4]:8.059282470738E-1)[&rate=5.297887683682074E-4]:1.364728616665E-1)[&rate=5.297887683682074E-4]:1.939551186929E-1)[&rate=5.297887683682074E-4]:3.537763503288E-3,39[&rate=5.297887683682074E-4]:9.331864847061E-2)[&rate=5.297887683682074E-4]:9.760386651801E-2,((57[&rate=5.297887683682074E-4]:7.1572526828E-1,((59[&rate=5.297887683682074E-4]:5.09706374688E-1,56[&rate=5.297887683682074E-4]:5.124461007153E-1)[&rate=5.297887683682074E-4]:7.270845115346E-4,60[&rate=5.297887683682074E-4]:5.159129112544E-1)[&rate=5.297887683682074E-4]:1.998123570256E-1)[&rate=5.297887683682074E-4]:6.479315592276E-1,((((12[&rate=5.297887683682074E-4]:6.430515030038E-1,15[&rate=5.297887683682074E-4]:6.814076673875E-1)[&rate=5.297887683682074E-4]:2.821055294012E-1,((8[&rate=5.297887683682074E-4]:4.012454198175E-1,(27[&rate=5.297887683682074E-4]:3.902408981972E-1,4[&rate=5.297887683682074E-4]:2.176381584711E-1)[&rate=5.297887683682074E-4]:1.342921928533E-1)[&rate=5.297887683682074E-4]:4.789308239731E-1,((53[&rate=5.297887683682074E-4]:5.26068389886E-1,49[&rate=5.297887683682074E-4]:5.233286638584E-1)[&rate=5.297887683682074E-4]:6.398597997201E-2,48[&rate=5.297887683682074E-4]:5.873146438304E-1)[&rate=5.297887683682074E-4]:3.010807780423E-1)[&rate=5.297887683682074E-4]:3.676161053237E-2)[&rate=5.297887683682074E-4]:5.010405510268E-2,(46[&rate=5.297887683682074E-4]:9.089400218426E-1,41[&rate=5.297887683682074E-4]:8.870222136235E-1)[&rate=5.297887683682074E-4]:6.084161361045E-2)[&rate=5.297887683682074E-4]:1.030343861663E-1,(((44[&rate=5.297887683682074E-4]:5.189046892045E-1,(45[&rate=5.297887683682074E-4]:3.551923580369E-1,(50[&rate=5.297887683682074E-4]:2.200033325626E-1,43[&rate=5.297887683682074E-4]:2.802773051654E-1)[&rate=5.297887683682074E-4]:5.573697067982E-2)[&rate=5.297887683682074E-4]:1.856301393867E-1)[&rate=5.297887683682074E-4]:4.164430111043E-1,((17[&rate=5.297887683682074E-4]:5.791350852357E-1,11[&rate=5.297887683682074E-4]:5.40778920852E-1)[&rate=5.297887683682074E-4]:2.055190749385E-1,51[&rate=5.297887683682074E-4]:6.641062149686E-1)[&rate=5.297887683682074E-4]:2.137072387648E-1)[&rate=5.297887683682074E-4]:8.368567842475E-2,(((54[&rate=5.297887683682074E-4]:2.318298879047E-1,47[&rate=5.297887683682074E-4]:5.648742215131E-2)[&rate=5.297887683682074E-4]:5.839376343968E-1,(42[&rate=5.297887683682074E-4]:5.56042366886E-1,40[&rate=5.297887683682074E-4]:5.56042366886E-1)[&rate=5.297887683682074E-4]:6.794433349768E-2)[&rate=5.297887683682074E-4]:2.481508995346E-1,((63[&rate=5.297887683682074E-4]:3.436132390476E-1,58[&rate=5.297887683682074E-4]:3.408735130203E-1)[&rate=5.297887683682074E-4]:4.735023472244E-1,52[&rate=5.297887683682074E-4]:7.787594218883E-1)[&rate=5.297887683682074E-4]:3.310420542722E-2)[&rate=5.297887683682074E-4]:1.496355048427E-1)[&rate=5.297887683682074E-4]:3.460456069401E-2)[&rate=5.297887683682074E-4]:1.127586141073E-1)[&rate=5.297887683682074E-4]:7.384102994679E-2)[&rate=5.297887683682074E-4]:4.980493154862E-2,(((13[&rate=5.297887683682074E-4]:8.715355383803E-1,9[&rate=5.297887683682074E-4]:8.331793739969E-1)[&rate=5.297887683682074E-4]:1.983982708811E-1,(5[&rate=5.297887683682074E-4]:8.097061966936E-1,16[&rate=5.297887683682074E-4]:8.727198953238E-1)[&rate=5.297887683682074E-4]:2.0543309202E-1)[&rate=5.297887683682074E-4]:8.882629368539E-2,3[&rate=5.297887683682074E-4]:1.051910787879E0)[&rate=5.297887683682074E-4]:1.860769326314E-1)[&rate=5.297887683682074E-4]:6.334380431336E-1,38[&rate=5.297887683682074E-4]:8.686860376159E-1)[&rate=5.297887683682074E-4]:8.609601380458E-1)[&rate=5.297887683682074E-4]:2.638457007408E-1,(((36[&rate=5.297887683682074E-4]:7.593161285114E-1,33[&rate=5.297887683682074E-4]:7.237970028285E-1)[&rate=5.297887683682074E-4]:1.393669927936E-1,(32[&rate=5.297887683682074E-4]:4.588497888699E-1,(31[&rate=5.297887683682074E-4]:2.21000336476E-1,37[&rate=5.297887683682074E-4]:2.21000336476E-1)[&rate=5.297887683682074E-4]:1.531499988419E-1)[&rate=5.297887683682074E-4]:4.289043706866E-1)[&rate=5.297887683682074E-4]:1.218547938412E-2,(35[&rate=5.297887683682074E-4]:7.550286989181E-1,34[&rate=5.297887683682074E-4]:5.555751470056E-1)[&rate=5.297887683682074E-4]:1.339819782738E-1)[&rate=5.297887683682074E-4]:2.597323407632E-1);
tree STATE_13506000 [&joint=-18010.08111944932,lnP=-18010.08111944932] = [&R] ((35[&rate=6.094660827460724E-4]:6.486977979078E-1,34[&rate=6.094660827460724E-4]:4.492442459953E-1)[&rate=6.094660827460724E-4]:2.55670395169E-1,((61[&rate=6.094660827460724E-4]:7.762973054645E-1,((29[&rate=6.094660827460724E-4]:5.994502431369E-1,(62[&rate=6.094660827460724E-4]:6.361671799499E-1,(14[&rate=6.094660827460724E-4]:2.621822637737E0,(((((((21[&rate=6.094660827460724E-4]:7.620044529915E-1,(18[&rate=6.094660827460724E-4]:6.505262909861E-1,23[&rate=6.094660827460724E-4]:6.697043731778E-1)[&rate=6.094660827460724E-4]:1.032589839233E-1)[&rate=6.094660827460724E-4]:1.394165169093E-1,(10[&rate=6.094660827460724E-4]:5.708254905324E-1,55[&rate=6.094660827460724E-4]:5.516474083407E-1)[&rate=6.094660827460724E-4]:2.456639725192E-1)[&rate=6.094660827460724E-4]:2.948989069929E-1,39[&rate=6.094660827460724E-4]:4.563494538697E-2)[&rate=6.094660827460724E-4]:1.681676901925E-2,(22[&rate=6.094660827460724E-4]:9.733412871933E-1,((19[&rate=6.094660827460724E-4]:5.153981091259E-1,26[&rate=6.094660827460724E-4]:5.400556433724E-1)[&rate=6.094660827460724E-4]:4.067251604087E-1,1[&rate=6.094660827460724E-4]:1.604794339181E-1)[&rate=6.094660827460724E-4]:3.203993546695E-2)[&rate=6.094660827460724E-4]:2.507542628293E-1)[&rate=6.094660827460724E-4]:4.272421410515E-2,(((((27[&rate=6.094660827460724E-4]:4.0389352705E-1,4[&rate=6.094660827460724E-4]:2.31290787324E-1)[&rate=6.094660827460724E-4]:6.991574229164E-2,(8[&rate=6.094660827460724E-4]:2.840089637551E-1,48[&rate=6.094660827460724E-4]:2.922281418372E-1)[&rate=6.094660827460724E-4]:6.651263435356E-2)[&rate=6.094660827460724E-4]:1.914473662867E-1,((41[&rate=6.094660827460724E-4]:3.16588899575E-1,(53[&rate=6.094660827460724E-4]:3.173998445477E-1,46[&rate=6.094660827460724E-4]:3.091806664654E-1)[&rate=6.094660827460724E-4]:2.932604132871E-2)[&rate=6.094660827460724E-4]:1.867711394313E-1,((12[&rate=6.094660827460724E-4]:4.094046429061E-1,15[&rate=6.094660827460724E-4]:4.477608072898E-1)[&rate=6.094660827460724E-4]:1.031411080014E-1,49[&rate=6.094660827460724E-4]:5.125457509075E-1)[&rate=6.094660827460724E-4]:1.821154837261E-2)[&rate=6.094660827460724E-4]:1.943084319734E-2)[&rate=6.094660827460724E-4]:4.378352506374E-1,((((17[&rate=6.094660827460724E-4]:5.174062768531E-1,11[&rate=6.094660827460724E-4]:4.790501124695E-1)[&rate=6.094660827460724E-4]:3.115233239069E-1,51[&rate=6.094660827460724E-4]:7.083816555545E-1)[&rate=6.094660827460724E-4]:1.069955887646E-1,(44[&rate=6.094660827460724E-4]:4.187160829001E-1,(50[&rate=6.094660827460724E-4]:3.290283435377E-1,(43[&rate=6.094660827460724E-4]:2.99945995886E-1,45[&rate=6.094660827460724E-4]:3.191240780777E-1)[&rate=6.094660827460724E-4]:8.93563202545E-2)[&rate=6.094660827460724E-4]:3.215349278698E-2)[&rate=6.094660827460724E-4]:4.541954079944E-1)[&rate=6.094660827460724E-4]:5.655980274743E-2,(52[&rate=6.094660827460724E-4]:6.868267984623E-1,((63[&rate=6.094660827460724E-4]:2.657892866487E-1,58[&rate=6.094660827460724E-4]:2.630495606213E-1)[&rate=6.094660827460724E-4]:3.091343936425E-1,(((42[&rate=6.094660827460724E-4]:1.771615130423E-1,47[&rate=6.094660827460724E-4]:1.935998692067E-1)[&rate=6.094660827460724E-4]:2.056381440036E-1,40[&rate=6.094660827460724E-4]:3.827996570459E-1)[&rate=6.094660827460724E-4]:4.826599091546E-2,54[&rate=6.094660827460724E-4]:6.228464698791E-1)[&rate=6.094660827460724E-4]:1.657758405489E-1)[&rate=6.094660827460724E-4]:1.502592825548E-1)[&rate=6.094660827460724E-4]:1.851102486043E-1)[&rate=6.094660827460724E-4]:3.389456522643E-2)[&rate=6.094660827460724E-4]:6.943507686533E-2,(57[&rate=6.094660827460724E-4]:6.339627975961E-1,((56[&rate=6.094660827460724E-4]:4.246707792782E-1,59[&rate=6.094660827460724E-4]:4.219310532508E-1)[&rate=6.094660827460724E-4]:1.778226149591E-1,60[&rate=6.094660827460724E-4]:6.052331202648E-1)[&rate=6.094660827460724E-4]:2.872967733124E-2)[&rate=6.094660827460724E-4]:5.960984121104E-1)[&rate=6.094660827460724E-4]:1.216900612708E-1)[&rate=6.094660827460724E-4]:1.119443620565E-1,(((16[&rate=6.094660827460724E-4]:8.167831480457E-1,5[&rate=6.094660827460724E-4]:7.537694494155E-1)[&rate=6.094660827460724E-4]:5.424605218341E-2,(13[&rate=6.094660827460724E-4]:5.769891949955E-1,9[&rate=6.094660827460724E-4]:5.386330306121E-1)[&rate=6.094660827460724E-4]:2.858208271512E-1)[&rate=6.094660827460724E-4]:1.188935092421E-1,3[&rate=6.094660827460724E-4]:8.748542163205E-1)[&rate=6.094660827460724E-4]:3.395263482199E-1)[&rate=6.094660827460724E-4]:3.524464889517E-1,38[&rate=6.094660827460724E-4]:5.640873274646E-1)[&rate=6.094660827460724E-4]:9.454065431486E-1)[&rate=6.094660827460724E-4]:4.246041915021E-2)[&rate=6.094660827460724E-4]:2.066011236733E-2)[&rate=6.094660827460724E-4]:4.629473941781E-2,((2[&rate=6.094660827460724E-4]:6.900687678521E-1,((24[&rate=6.094660827460724E-4]:7.150823548346E-1,(6[&rate=6.094660827460724E-4]:2.435570146485E-1,7[&rate=6.094660827460724E-4]:2.435570146485E-1)[&rate=6.094660827460724E-4]:3.646760251176E-1)[&rate=6.094660827460724E-4]:8.029514688964E-2,(28[&rate=6.094660827460724E-4]:7.714218089736E-1,(20[&rate=6.094660827460724E-4]:3.226168649084E-1,25[&rate=6.094660827460724E-4]:3.390552210728E-1)[&rate=6.094660827460724E-4]:3.940104235171E-1)[&rate=6.094660827460724E-4]:6.779130918901E-2)[&rate=6.094660827460724E-4]:7.825290996352E-2)[&rate=6.094660827460724E-4]:1.886220466927E0,30[&rate=6.094660827460724E-4]:6.195634319501E-1)[&rate=6.094660827460724E-4]:2.618155060464E-2)[&rate=6.094660827460724E-4]:1.033374367488E-2)[&rate=6.094660827460724E-4]:7.98190906183E-2,((32[&rate=6.094660827460724E-4]:7.47873258012E-1,(31[&rate=6.094660827460724E-4]:5.599712004238E-1,37[&rate=6.094660827460724E-4]:5.599712004238E-1)[&rate=6.094660827460724E-4]:1.032026040362E-1)[&rate=6.094660827460724E-4]:1.236773963705E-1,(36[&rate=6.094660827460724E-4]:8.285452632742E-1,33[&rate=6.094660827460724E-4]:7.930261375913E-1)[&rate=6.094660827460724E-4]:5.393435285684E-2)[&rate=6.094660827460724E-4]:3.691424760371E-3)[&rate=6.094660827460724E-4]:4.005507568259E-2);
tree STATE_13508000 [&joint=-18003.600816596463,lnP=-18003.600816596463] = [&R] ((31[&rate=5.439767409646311E-4]:4.992406221076E-1,37[&rate=5.439767409646311E-4]:4.992406221076E-1)[&rate=5.439767409646311E-4]:4.338157952593E-1,(((((29[&rate=5.439767409646311E-4]:5.609601725662E-1,(((62[&rate=5.439767409646311E-4]:5.457427077981E-1,14[&rate=5.439767409646311E-4]:2.573858584735E0)[&rate=5.439767409646311E-4]:5.686249898385E-2,30[&rate=5.439767409646311E-4]:5.452281576016E-1)[&rate=5.439767409646311E-4]:8.354452138768E-3,((2[&rate=5.439767409646311E-4]:7.323757926331E-1,((28[&rate=5.439767409646311E-4]:7.311168906219E-1,(24[&rate=5.439767409646311E-4]:5.483679318277E-1,(6[&rate=5.439767409646311E-4]:1.046811267472E-1,7[&rate=5.439767409646311E-4]:1.046811267472E-1)[&rate=5.439767409646311E-4]:3.36837490012E-1)[&rate=5.439767409646311E-4]:1.389133423558E-1)[&rate=5.439767409646311E-4]:1.166666802721E-1,(20[&rate=5.439767409646311E-4]:5.178055944481E-1,25[&rate=5.439767409646311E-4]:5.342439506125E-1)[&rate=5.439767409646311E-4]:2.751834558979E-1)[&rate=5.439767409646311E-4]:1.119894820132E-1)[&rate=5.439767409646311E-4]:1.769799403749E0,61[&rate=5.439767409646311E-4]:6.656679727874E-1)[&rate=5.439767409646311E-4]:8.133216187813E-3)[&rate=5.439767409646311E-4]:7.377562825837E-3)[&rate=5.439767409646311E-4]:5.44775107202E-2,34[&rate=5.439767409646311E-4]:5.443994319202E-1)[&rate=5.439767409646311E-4]:1.612150659533E-2,35[&rate=5.439767409646311E-4]:7.59974490428E-1)[&rate=5.439767409646311E-4]:2.783027979542E-2,((36[&rate=5.439767409646311E-4]:6.542834260707E-1,33[&rate=5.439767409646311E-4]:6.187643003878E-1)[&rate=5.439767409646311E-4]:8.893083680844E-2,((((((55[&rate=5.439767409646311E-4]:7.986750474012E-1,(10[&rate=5.439767409646311E-4]:7.424264032332E-1,(21[&rate=5.439767409646311E-4]:6.127252684402E-1,(18[&rate=5.439767409646311E-4]:4.212577374682E-1,23[&rate=5.439767409646311E-4]:4.4043581966E-1)[&rate=5.439767409646311E-4]:1.832483528899E-1)[&rate=5.439767409646311E-4]:2.146326416423E-1)[&rate=5.439767409646311E-4]:7.542672635969E-2)[&rate=5.439767409646311E-4]:3.039368215954E-1,((1[&rate=5.439767409646311E-4]:9.299290588802E-2,(19[&rate=5.439767409646311E-4]:7.90115411976E-1,26[&rate=5.439767409646311E-4]:8.147729462224E-1)[&rate=5.439767409646311E-4]:6.452132952854E-2)[&rate=5.439767409646311E-4]:1.971197980968E-2,22[&rate=5.439767409646311E-4]:8.935268035059E-1)[&rate=5.439767409646311E-4]:3.241535586412E-1)[&rate=5.439767409646311E-4]:2.855652749841E-2,39[&rate=5.439767409646311E-4]:8.459305402922E-2)[&rate=5.439767409646311E-4]:1.54519113962E-2,((((41[&rate=5.439767409646311E-4]:4.963628319159E-1,(46[&rate=5.439767409646311E-4]:4.730905210052E-1,53[&rate=5.439767409646311E-4]:4.813096990875E-1)[&rate=5.439767409646311E-4]:4.51901191297E-2)[&rate=5.439767409646311E-4]:1.93184844538E-1,((((27[&rate=5.439767409646311E-4]:2.356467534793E-1,4[&rate=5.439767409646311E-4]:6.30440137533E-2)[&rate=5.439767409646311E-4]:3.370592963179E-1,(48[&rate=5.439767409646311E-4]:4.503758331623E-1,49[&rate=5.439767409646311E-4]:4.503758331623E-1)[&rate=5.439767409646311E-4]:7.261723484156E-3)[&rate=5.439767409646311E-4]:1.230038313238E-1,8[&rate=5.439767409646311E-4]:5.724222098882E-1)[&rate=5.439767409646311E-4]:3.010117580989E-2,(12[&rate=5.439767409646311E-4]:3.092435402278E-1,15[&rate=5.439767409646311E-4]:3.475997046114E-1)[&rate=5.439767409646311E-4]:3.014990235524E-1)[&rate=5.439767409646311E-4]:1.062023729476E-1)[&rate=5.439767409646311E-4]:1.919269133376E-1,(((((50[&rate=5.439767409646311E-4]:2.904242203263E-1,45[&rate=5.439767409646311E-4]:3.698762751208E-1)[&rate=5.439767409646311E-4]:1.47153935376E-1,(43[&rate=5.439767409646311E-4]:4.5525498959E-1,44[&rate=5.439767409646311E-4]:4.525152635626E-1)[&rate=5.439767409646311E-4]:4.259713871516E-2)[&rate=5.439767409646311E-4]:2.592070152497E-1,51[&rate=5.439767409646311E-4]:6.96785170952E-1)[&rate=5.439767409646311E-4]:9.824124612889E-3,(17[&rate=5.439767409646311E-4]:4.954381090034E-1,11[&rate=5.439767409646311E-4]:4.570819446197E-1)[&rate=5.439767409646311E-4]:3.317191317671E-1)[&rate=5.439767409646311E-4]:9.202804660926E-2,(((47[&rate=5.439767409646311E-4]:3.42148499953E-1,42[&rate=5.439767409646311E-4]:3.257101437886E-1)[&rate=5.439767409646311E-4]:2.131254681083E-1,(54[&rate=5.439767409646311E-4]:6.297999981598E-1,40[&rate=5.439767409646311E-4]:4.380191762421E-1)[&rate=5.439767409646311E-4]:1.008164356549E-1)[&rate=5.439767409646311E-4]:3.038982265477E-1,((63[&rate=5.439767409646311E-4]:2.314902141697E-1,58[&rate=5.439767409646311E-4]:2.287504881424E-1)[&rate=5.439767409646311E-4]:5.79012915258E-1,52[&rate=5.439767409646311E-4]:7.72146965044E-1)[&rate=5.439767409646311E-4]:1.031290079786E-2)[&rate=5.439767409646311E-4]:1.61774763323E-2)[&rate=5.439767409646311E-4]:2.804272706922E-2)[&rate=5.439767409646311E-4]:1.375989233384E-1,(57[&rate=5.439767409646311E-4]:6.81471617948E-1,((56[&rate=5.439767409646311E-4]:5.147357261224E-1,60[&rate=5.439767409646311E-4]:5.1747545215E-1)[&rate=5.439767409646311E-4]:7.025806758215E-2,59[&rate=5.439767409646311E-4]:5.822540676772E-1)[&rate=5.439767409646311E-4]:9.373809821582E-2)[&rate=5.439767409646311E-4]:5.37601895182E-1)[&rate=5.439767409646311E-4]:1.275467947613E-1)[&rate=5.439767409646311E-4]:1.209947167881E-1,((3[&rate=5.439767409646311E-4]:5.546410194455E-1,16[&rate=5.439767409646311E-4]:6.697095125961E-1)[&rate=5.439767409646311E-4]:8.659882898968E-2,((13[&rate=5.439767409646311E-4]:2.885663229441E-1,9[&rate=5.439767409646311E-4]:2.502101585607E-1)[&rate=5.439767409646311E-4]:4.211475078115E-1,5[&rate=5.439767409646311E-4]:6.549193102078E-1)[&rate=5.439767409646311E-4]:3.837533274785E-2)[&rate=5.439767409646311E-4]:5.77060107751E-1)[&rate=5.439767409646311E-4]:1.270840428335E0,38[&rate=5.439767409646311E-4]:1.486400658494E0)[&rate=5.439767409646311E-4]:7.97045393358E-2)[&rate=5.439767409646311E-4]:6.644843084154E-2)[&rate=5.439767409646311E-4]:1.237298905934E-1,32[&rate=5.439767409646311E-4]:9.224636225655E-1)[&rate=5.439767409646311E-4]:9.529224835337E-2);
tree STATE_13510000 [&joint=-18009.056366142548,lnP=-18009.056366142548] = [&R] (((36[&rate=5.563570288768981E-4]:6.60871701456E-1,33[&rate=5.563570288768981E-4]:6.253525757731E-1)[&rate=5.563570288768981E-4]:1.728368847145E-1,((((2[&rate=5.563570288768981E-4]:6.265546566305E-1,((24[&rate=5.563570288768981E-4]:6.065820800692E-1,(6[&rate=5.563570288768981E-4]:2.644056683777E-1,7[&rate=5.563570288768981E-4]:2.644056683777E-1)[&rate=5.563570288768981E-4]:2.353270966229E-1)[&rate=5.563570288768981E-4]:1.452032484977E-1,(28[&rate=5.563570288768981E-4]:7.104164102564E-1,(20[&rate=5.563570288768981E-4]:4.779599260296E-1,25[&rate=5.563570288768981E-4]:4.94398282194E-1)[&rate=5.563570288768981E-4]:1.776619636787E-1)[&rate=5.563570288768981E-4]:8.520453474888E-2)[&rate=5.563570288768981E-4]:5.833097189924E-2)[&rate=5.563570288768981E-4]:1.847819789601E0,(62[&rate=5.563570288768981E-4]:5.636273590372E-1,(30[&rate=5.563570288768981E-4]:4.713426691538E-1,61[&rate=5.563570288768981E-4]:5.915612483887E-1)[&rate=5.563570288768981E-4]:3.490764070312E-2)[&rate=5.563570288768981E-4]:1.139833354507E-2)[&rate=5.563570288768981E-4]:3.325855037544E-2,(29[&rate=5.563570288768981E-4]:4.576674873276E-1,(34[&rate=5.563570288768981E-4]:3.695170363235E-1,14[&rate=5.563570288768981E-4]:2.526048213807E0)[&rate=5.563570288768981E-4]:1.711219963791E-2)[&rate=5.563570288768981E-4]:9.323970644976E-2)[&rate=5.563570288768981E-4]:2.908983423894E-2,((((((57[&rate=5.563570288768981E-4]:7.904951824637E-1,((60[&rate=5.563570288768981E-4]:3.960799559054E-1,56[&rate=5.563570288768981E-4]:3.933402298778E-1)[&rate=5.563570288768981E-4]:1.548036492202E-1,59[&rate=5.563570288768981E-4]:5.454041530706E-1)[&rate=5.563570288768981E-4]:2.396115773382E-1)[&rate=5.563570288768981E-4]:6.022021249511E-1,(((53[&rate=5.563570288768981E-4]:6.154149226204E-1,((46[&rate=5.563570288768981E-4]:4.996871106494E-1,49[&rate=5.563570288768981E-4]:5.051665627041E-1)[&rate=5.563570288768981E-4]:7.553792008678E-2,41[&rate=5.563570288768981E-4]:5.53307222517E-1)[&rate=5.563570288768981E-4]:3.197071380197E-2)[&rate=5.563570288768981E-4]:6.06487502491E-2,((12[&rate=5.563570288768981E-4]:3.703928807398E-1,15[&rate=5.563570288768981E-4]:4.087490451235E-1)[&rate=5.563570288768981E-4]:2.479090518292E-1,((8[&rate=5.563570288768981E-4]:4.199307270059E-1,(27[&rate=5.563570288768981E-4]:1.870925857306E-1,4[&rate=5.563570288768981E-4]:1.448984600454E-2)[&rate=5.563570288768981E-4]:3.561258125083E-1)[&rate=5.563570288768981E-4]:1.097139390679E-1,48[&rate=5.563570288768981E-4]:5.378638441559E-1)[&rate=5.563570288768981E-4]:8.043808841313E-2)[&rate=5.563570288768981E-4]:5.502201427294E-2)[&rate=5.563570288768981E-4]:3.198245715409E-1,(52[&rate=5.563570288768981E-4]:7.255655268733E-1,(((54[&rate=5.563570288768981E-4]:7.384801969865E-1,(42[&rate=5.563570288768981E-4]:3.969922588313E-1,(40[&rate=5.563570288768981E-4]:1.430689403924E-1,47[&rate=5.563570288768981E-4]:1.595072965568E-1)[&rate=5.563570288768981E-4]:2.539233184389E-1)[&rate=5.563570288768981E-4]:1.497071162374E-1)[&rate=5.563570288768981E-4]:1.621682697368E-1,(63[&rate=5.563570288768981E-4]:3.07963961309E-1,58[&rate=5.563570288768981E-4]:3.052242352816E-1)[&rate=5.563570288768981E-4]:3.789858752774E-1)[&rate=5.563570288768981E-4]:7.241495193012E-2,((51[&rate=5.563570288768981E-4]:4.857441898452E-1,(17[&rate=5.563570288768981E-4]:3.682535128481E-1,11[&rate=5.563570288768981E-4]:3.298973484644E-1)[&rate=5.563570288768981E-4]:2.380386222027E-1)[&rate=5.563570288768981E-4]:1.535926296599E-1,((50[&rate=5.563570288768981E-4]:4.404199966659E-1,45[&rate=5.563570288768981E-4]:5.198720514604E-1)[&rate=5.563570288768981E-4]:2.939411613398E-2,(43[&rate=5.563570288768981E-4]:3.454006445057E-1,44[&rate=5.563570288768981E-4]:3.426609184783E-1)[&rate=5.563570288768981E-4]:1.84687440897E-1)[&rate=5.563570288768981E-4]:1.695227067052E-1)[&rate=5.563570288768981E-4]:8.16718046277E-2)[&rate=5.563570288768981E-4]:4.556902740431E-3)[&rate=5.563570288768981E-4]:1.853912106877E-1)[&rate=5.563570288768981E-4]:2.269460493057E-1)[&rate=5.563570288768981E-4]:9.705570576912E-2,((39[&rate=5.563570288768981E-4]:1.377826184838E-2,((21[&rate=5.563570288768981E-4]:7.390544755232E-1,(18[&rate=5.563570288768981E-4]:4.411654543239E-1,23[&rate=5.563570288768981E-4]:4.603435365156E-1)[&rate=5.563570288768981E-4]:2.896698431172E-1)[&rate=5.563570288768981E-4]:1.26538283621E-2,(10[&rate=5.563570288768981E-4]:5.734736111031E-1,55[&rate=5.563570288768981E-4]:5.542955289113E-1)[&rate=5.563570288768981E-4]:9.330318593302E-2)[&rate=5.563570288768981E-4]:4.127548894698E-1)[&rate=5.563570288768981E-4]:1.072422174191E-1,((1[&rate=5.563570288768981E-4]:4.095773239515E-2,(19[&rate=5.563570288768981E-4]:5.760511155269E-1,26[&rate=5.563570288768981E-4]:6.007086497734E-1)[&rate=5.563570288768981E-4]:2.265504524847E-1)[&rate=5.563570288768981E-4]:2.728999029215E-1,22[&rate=5.563570288768981E-4]:1.094679553125E0)[&rate=5.563570288768981E-4]:1.879847617589E-1)[&rate=5.563570288768981E-4]:1.221571914507E-1)[&rate=5.563570288768981E-4]:6.835764366665E-2,((3[&rate=5.563570288768981E-4]:4.564095186207E-1,16[&rate=5.563570288768981E-4]:5.714780117713E-1)[&rate=5.563570288768981E-4]:4.102219374986E-1,(5[&rate=5.563570288768981E-4]:6.117772105869E-1,(13[&rate=5.563570288768981E-4]:5.414356321255E-1,9[&rate=5.563570288768981E-4]:5.03079467742E-1)[&rate=5.563570288768981E-4]:1.251360990093E-1)[&rate=5.563570288768981E-4]:3.069090400529E-1)[&rate=5.563570288768981E-4]:4.421641322381E-1)[&rate=5.563570288768981E-4]:5.535336749209E-1,38[&rate=5.563570288768981E-4]:8.595895372507E-1)[&rate=5.563570288768981E-4]:6.095026675619E-1,35[&rate=5.563570288768981E-4]:6.243433463651E-1)[&rate=5.563570288768981E-4]:8.40689821975E-2)[&rate=5.563570288768981E-4]:1.034383341106E-1)[&rate=5.563570288768981E-4]:1.858334859721E-2,(32[&rate=5.563570288768981E-4]:5.329389253391E-1,(31[&rate=5.563570288768981E-4]:9.350850728233E-2,37[&rate=5.563570288768981E-4]:9.350850728233E-2)[&rate=5.563570288768981E-4]:3.547309645047E-1)[&rate=5.563570288768981E-4]:3.0842404768E-1);
tree STATE_13512000 [&joint=-18016.641488219488,lnP=-18016.641488219488] = [&R] (((32[&rate=5.662017446384297E-4]:6.523436866936E-1,(31[&rate=5.662017446384297E-4]:2.038205299636E-1,37[&rate=5.662017446384297E-4]:2.038205299636E-1)[&rate=5.662017446384297E-4]:3.63823703178E-1)[&rate=5.662017446384297E-4]:1.566002703832E-1,((62[&rate=5.662017446384297E-4]:5.767986444258E-1,(2[&rate=5.662017446384297E-4]:8.855913210146E-1,((20[&rate=5.662017446384297E-4]:5.637080720209E-1,25[&rate=5.662017446384297E-4]:5.801464281852E-1)[&rate=5.662017446384297E-4]:8.26962606532E-2,(28[&rate=5.662017446384297E-4]:6.494074071383E-1,(24[&rate=5.662017446384297E-4]:4.167596530898E-1,(6[&rate=5.662017446384297E-4]:4.100372985301E-2,7[&rate=5.662017446384297E-4]:4.100372985301E-2)[&rate=5.662017446384297E-4]:2.689066081683E-1)[&rate=5.662017446384297E-4]:1.8881213761E-1)[&rate=5.662017446384297E-4]:5.179144608382E-2)[&rate=5.662017446384297E-4]:4.117897280666E-1)[&rate=5.662017446384297E-4]:1.59055607706E0)[&rate=5.662017446384297E-4]:1.024236815153E-1,(29[&rate=5.662017446384297E-4]:5.897818456333E-1,(61[&rate=5.662017446384297E-4]:6.787501950528E-1,((14[&rate=5.662017446384297E-4]:2.478982971695E0,34[&rate=5.662017446384297E-4]:3.22451794212E-1)[&rate=5.662017446384297E-4]:1.399064136659E-1,30[&rate=5.662017446384297E-4]:5.333964592442E-1)[&rate=5.662017446384297E-4]:2.513515657372E-2)[&rate=5.662017446384297E-4]:3.125022981546E-2)[&rate=5.662017446384297E-4]:3.206343112746E-2)[&rate=5.662017446384297E-4]:4.775441802095E-2)[&rate=5.662017446384297E-4]:6.893535064094E-2,((35[&rate=5.662017446384297E-4]:7.537475883861E-1,(((((((((53[&rate=5.662017446384297E-4]:4.332594485868E-1,(46[&rate=5.662017446384297E-4]:3.537818174062E-1,49[&rate=5.662017446384297E-4]:3.592612694609E-1)[&rate=5.662017446384297E-4]:7.125845309836E-2)[&rate=5.662017446384297E-4]:3.694718685447E-2,41[&rate=5.662017446384297E-4]:4.400696491399E-1)[&rate=5.662017446384297E-4]:4.294103949617E-1,(12[&rate=5.662017446384297E-4]:4.894398919691E-1,15[&rate=5.662017446384297E-4]:5.277960563528E-1)[&rate=5.662017446384297E-4]:4.074374124063E-1)[&rate=5.662017446384297E-4]:3.200550701314E-2,((48[&rate=5.662017446384297E-4]:6.979014132058E-1,(27[&rate=5.662017446384297E-4]:3.376636957119E-1,4[&rate=5.662017446384297E-4]:1.650609559859E-1)[&rate=5.662017446384297E-4]:4.753062106447E-1)[&rate=5.662017446384297E-4]:6.292507928885E-2,8[&rate=5.662017446384297E-4]:7.526073144126E-1)[&rate=5.662017446384297E-4]:1.680563188939E-1)[&rate=5.662017446384297E-4]:1.195543439582E-1,((((17[&rate=5.662017446384297E-4]:4.603703690993E-1,11[&rate=5.662017446384297E-4]:4.220142047156E-1)[&rate=5.662017446384297E-4]:1.416349089063E-1,51[&rate=5.662017446384297E-4]:4.814573328E-1)[&rate=5.662017446384297E-4]:2.640759709341E-1,((44[&rate=5.662017446384297E-4]:4.121125587844E-1,43[&rate=5.662017446384297E-4]:4.148522848118E-1)[&rate=5.662017446384297E-4]:2.386311995053E-1,(45[&rate=5.662017446384297E-4]:3.076637801917E-1,50[&rate=5.662017446384297E-4]:2.282117253972E-1)[&rate=5.662017446384297E-4]:3.649977863172E-1)[&rate=5.662017446384297E-4]:1.523237920197E-1)[&rate=5.662017446384297E-4]:1.0440195722E-1,(((42[&rate=5.662017446384297E-4]:4.100954900815E-1,((40[&rate=5.662017446384297E-4]:1.524035976618E-1,47[&rate=5.662017446384297E-4]:1.688419538262E-1)[&rate=5.662017446384297E-4]:8.312057315868E-2,54[&rate=5.662017446384297E-4]:4.273049927383E-1)[&rate=5.662017446384297E-4]:1.74571319261E-1)[&rate=5.662017446384297E-4]:4.832010516999E-2,52[&rate=5.662017446384297E-4]:3.981416226488E-1)[&rate=5.662017446384297E-4]:2.692070968517E-1,(63[&rate=5.662017446384297E-4]:3.976577469705E-1,58[&rate=5.662017446384297E-4]:3.949180209432E-1)[&rate=5.662017446384297E-4]:3.080471369136E-1)[&rate=5.662017446384297E-4]:1.825865414536E-1)[&rate=5.662017446384297E-4]:1.163101135709E-1)[&rate=5.662017446384297E-4]:2.972715238108E-1,(57[&rate=5.662017446384297E-4]:5.744099022903E-1,((60[&rate=5.662017446384297E-4]:3.213289488525E-1,56[&rate=5.662017446384297E-4]:3.185892228249E-1)[&rate=5.662017446384297E-4]:5.953724265244E-2,59[&rate=5.662017446384297E-4]:3.7538673945E-1)[&rate=5.662017446384297E-4]:1.935437107854E-1)[&rate=5.662017446384297E-4]:9.439015165935E-1)[&rate=5.662017446384297E-4]:1.841303261968E-2,((39[&rate=5.662017446384297E-4]:6.031645341499E-2,((1[&rate=5.662017446384297E-4]:8.77806615122E-2,(19[&rate=5.662017446384297E-4]:5.865141489204E-1,26[&rate=5.662017446384297E-4]:6.111716831668E-1)[&rate=5.662017446384297E-4]:2.629103482083E-1)[&rate=5.662017446384297E-4]:3.618576964685E-2,22[&rate=5.662017446384297E-4]:9.047883489673E-1)[&rate=5.662017446384297E-4]:3.171719400641E-1)[&rate=5.662017446384297E-4]:1.968306617232E-1,((21[&rate=5.662017446384297E-4]:7.699250610417E-1,(18[&rate=5.662017446384297E-4]:5.326237622706E-1,23[&rate=5.662017446384297E-4]:5.518018444623E-1)[&rate=5.662017446384297E-4]:2.29082120689E-1)[&rate=5.662017446384297E-4]:2.598217211763E-1,(10[&rate=5.662017446384297E-4]:7.751630489364E-1,55[&rate=5.662017446384297E-4]:7.559849667447E-1)[&rate=5.662017446384297E-4]:1.696522264323E-1)[&rate=5.662017446384297E-4]:3.780852644269E-1)[&rate=5.662017446384297E-4]:3.300199389948E-2)[&rate=5.662017446384297E-4]:1.927297547615E-1,((5[&rate=5.662017446384297E-4]:7.62738945533E-1,(13[&rate=5.662017446384297E-4]:3.47399339443E-1,9[&rate=5.662017446384297E-4]:3.090431750595E-1)[&rate=5.662017446384297E-4]:4.701341266379E-1)[&rate=5.662017446384297E-4]:3.510502395325E-2,(3[&rate=5.662017446384297E-4]:3.236332317715E-1,16[&rate=5.662017446384297E-4]:4.387017249221E-1)[&rate=5.662017446384297E-4]:4.221559431943E-1)[&rate=5.662017446384297E-4]:7.34349962806E-1)[&rate=5.662017446384297E-4]:4.317877402398E-1,38[&rate=5.662017446384297E-4]:9.091871519841E-1)[&rate=5.662017446384297E-4]:6.893092948495E-1)[&rate=5.662017446384297E-4]:3.653192213103E-2,(36[&rate=5.662017446384297E-4]:6.650742849564E-1,33[&rate=5.662017446384297E-4]:6.295551592736E-1)[&rate=5.662017446384297E-4]:1.470631490579E-1)[&rate=5.662017446384297E-4]:7.667083545184E-2);
tree STATE_13514000 [&joint=-18002.621073277558,lnP=-18002.621073277558] = [&R] ((14[&rate=5.231903813527742E-4]:2.485240435808E0,34[&rate=5.231903813527742E-4]:3.287092583248E-1)[&rate=5.231903813527742E-4]:2.695458186401E-1,((62[&rate=5.231903813527742E-4]:6.299946064411E-1,((29[&rate=5.231903813527742E-4]:4.331362689278E-1,30[&rate=5.231903813527742E-4]:4.331362689278E-1)[&rate=5.231903813527742E-4]:1.828182003643E-2,(61[&rate=5.231903813527742E-4]:4.829387319981E-1,(((24[&rate=5.231903813527742E-4]:8.92640106E-1,(6[&rate=5.231903813527742E-4]:3.229862022908E-1,7[&rate=5.231903813527742E-4]:3.229862022908E-1)[&rate=5.231903813527742E-4]:4.628045886406E-1)[&rate=5.231903813527742E-4]:1.274750082374E-1,(20[&rate=5.231903813527742E-4]:4.218350896537E-1,25[&rate=5.231903813527742E-4]:4.382734458181E-1)[&rate=5.231903813527742E-4]:5.87321120474E-1)[&rate=5.231903813527742E-4]:8.082984890865E-3,(2[&rate=5.231903813527742E-4]:2.936826007073E-1,28[&rate=5.231903813527742E-4]:5.210798609814E-1)[&rate=5.231903813527742E-4]:5.509538545853E-1)[&rate=5.231903813527742E-4]:1.4748095003E0)[&rate=5.231903813527742E-4]:8.869793620104E-2)[&rate=5.231903813527742E-4]:1.211994682965E-1)[&rate=5.231903813527742E-4]:7.212754100888E-2,(((((((39[&rate=5.231903813527742E-4]:4.400535110329E-2,((21[&rate=5.231903813527742E-4]:6.796291144553E-1,(18[&rate=5.231903813527742E-4]:4.32637005978E-1,23[&rate=5.231903813527742E-4]:4.518150881698E-1)[&rate=5.231903813527742E-4]:2.387729303952E-1)[&rate=5.231903813527742E-4]:4.636104298895E-2,(10[&rate=5.231903813527742E-4]:4.044144358489E-1,55[&rate=5.231903813527742E-4]:3.852363536571E-1)[&rate=5.231903813527742E-4]:2.366442147462E-1)[&rate=5.231903813527742E-4]:4.687001251657E-1)[&rate=5.231903813527742E-4]:4.150254762195E-2,((1[&rate=5.231903813527742E-4]:7.274378085984E-2,(19[&rate=5.231903813527742E-4]:5.926032844308E-1,26[&rate=5.231903813527742E-4]:6.172608186773E-1)[&rate=5.231903813527742E-4]:2.417843320455E-1)[&rate=5.231903813527742E-4]:1.600117529934E-1,22[&rate=5.231903813527742E-4]:1.013577451661E0)[&rate=5.231903813527742E-4]:2.335742826802E-1)[&rate=5.231903813527742E-4]:2.179412151126E-1,((57[&rate=5.231903813527742E-4]:7.61974818119E-1,(56[&rate=5.231903813527742E-4]:5.178564977644E-1,(59[&rate=5.231903813527742E-4]:4.543673578061E-1,60[&rate=5.231903813527742E-4]:4.59846809861E-1)[&rate=5.231903813527742E-4]:6.074941393097E-2)[&rate=5.231903813527742E-4]:2.41378594327E-1)[&rate=5.231903813527742E-4]:7.209202529242E-1,(((((8[&rate=5.231903813527742E-4]:5.824966964658E-1,(27[&rate=5.231903813527742E-4]:5.311953469728E-1,4[&rate=5.231903813527742E-4]:3.585926072468E-1)[&rate=5.231903813527742E-4]:1.74589020726E-1)[&rate=5.231903813527742E-4]:1.983841776035E-2,48[&rate=5.231903813527742E-4]:6.105542923083E-1)[&rate=5.231903813527742E-4]:1.666692386919E-1,((53[&rate=5.231903813527742E-4]:3.549378337205E-1,(46[&rate=5.231903813527742E-4]:3.35390571357E-1,41[&rate=5.231903813527742E-4]:3.134727631379E-1)[&rate=5.231903813527742E-4]:1.132808428124E-2)[&rate=5.231903813527742E-4]:1.322452806438E-1,49[&rate=5.231903813527742E-4]:4.844433883367E-1)[&rate=5.231903813527742E-4]:2.927801426634E-1)[&rate=5.231903813527742E-4]:1.869091003799E-1,(12[&rate=5.231903813527742E-4]:5.596158982E-1,15[&rate=5.231903813527742E-4]:5.979720625837E-1)[&rate=5.231903813527742E-4]:4.0451673318E-1)[&rate=5.231903813527742E-4]:1.65802980246E-1,((((17[&rate=5.231903813527742E-4]:4.427798282186E-1,11[&rate=5.231903813527742E-4]:4.04423663835E-1)[&rate=5.231903813527742E-4]:2.474095592116E-1,51[&rate=5.231903813527742E-4]:5.696414422247E-1)[&rate=5.231903813527742E-4]:1.48404656046E-1,((44[&rate=5.231903813527742E-4]:3.951229283614E-1,43[&rate=5.231903813527742E-4]:3.978626543887E-1)[&rate=5.231903813527742E-4]:1.710647663001E-1,(45[&rate=5.231903813527742E-4]:4.917004441007E-1,50[&rate=5.231903813527742E-4]:4.122483893062E-1)[&rate=5.231903813527742E-4]:9.640505877984E-2)[&rate=5.231903813527742E-4]:2.093926501847E-1)[&rate=5.231903813527742E-4]:1.374243098979E-1,(((63[&rate=5.231903813527742E-4]:2.66765610102E-1,58[&rate=5.231903813527742E-4]:2.640258840746E-1)[&rate=5.231903813527742E-4]:2.701979196419E-1,52[&rate=5.231903813527742E-4]:4.986073653601E-1)[&rate=5.231903813527742E-4]:2.032611693598E-2,(((42[&rate=5.231903813527742E-4]:3.185389353335E-1,40[&rate=5.231903813527742E-4]:3.185389353335E-1)[&rate=5.231903813527742E-4]:7.102537580501E-2,47[&rate=5.231903813527742E-4]:4.060026673028E-1)[&rate=5.231903813527742E-4]:2.560049764487E-2,54[&rate=5.231903813527742E-4]:6.069456307011E-1)[&rate=5.231903813527742E-4]:1.640426461155E-1)[&rate=5.231903813527742E-4]:3.365369258726E-1)[&rate=5.231903813527742E-4]:1.922734226355E-1)[&rate=5.231903813527742E-4]:1.80356719691E-1)[&rate=5.231903813527742E-4]:6.712938526042E-2)[&rate=5.231903813527742E-4]:1.487949631966E-1,(((3[&rate=5.231903813527742E-4]:3.583253923302E-1,16[&rate=5.231903813527742E-4]:4.733938854808E-1)[&rate=5.231903813527742E-4]:9.508072774538E-2,5[&rate=5.231903813527742E-4]:5.054609145961E-1)[&rate=5.231903813527742E-4]:1.393420257603E-1,(13[&rate=5.231903813527742E-4]:4.408986739073E-1,9[&rate=5.231903813527742E-4]:4.025425095238E-1)[&rate=5.231903813527742E-4]:2.586987869969E-1)[&rate=5.231903813527742E-4]:8.567562051711E-1)[&rate=5.231903813527742E-4]:4.2484615466E-1,38[&rate=5.231903813527742E-4]:8.716107796395E-1)[&rate=5.231903813527742E-4]:4.804445190083E-1,35[&rate=5.231903813527742E-4]:5.073064402003E-1)[&rate=5.231903813527742E-4]:1.306701083995E-1,((36[&rate=5.231903813527742E-4]:5.104167001251E-1,33[&rate=5.231903813527742E-4]:4.748975744422E-1)[&rate=5.231903813527742E-4]:1.214740384093E-1,(32[&rate=5.231903813527742E-4]:4.853716902793E-1,(31[&rate=5.231903813527742E-4]:3.528084446464E-1,37[&rate=5.231903813527742E-4]:3.528084446464E-1)[&rate=5.231903813527742E-4]:4.786379208078E-2)[&rate=5.231903813527742E-4]:1.355900865066E-1)[&rate=5.231903813527742E-4]:2.794373356267E-2)[&rate=5.231903813527742E-4]:1.351838502162E-1)[&rate=5.231903813527742E-4]:2.454823006136E-2);
tree STATE_13516000 [&joint=-18025.49120984808,lnP=-18025.49120984808] = [&R] ((29[&rate=5.882523588376288E-4]:7.289045289178E-1,((35[&rate=5.882523588376288E-4]:7.846499251702E-1,(((((57[&rate=5.882523588376288E-4]:4.837813506382E-1,(60[&rate=5.882523588376288E-4]:4.5977032533E-1,(56[&rate=5.882523588376288E-4]:3.939065477954E-1,59[&rate=5.882523588376288E-4]:3.91166821768E-1)[&rate=5.882523588376288E-4]:6.312405150709E-2)[&rate=5.882523588376288E-4]:2.401102530815E-2)[&rate=5.882523588376288E-4]:1.075920851368E0,(((((1[&rate=5.882523588376288E-4]:7.994692485458E-2,(19[&rate=5.882523588376288E-4]:3.322949650263E-1,26[&rate=5.882523588376288E-4]:3.569524992728E-1)[&rate=5.882523588376288E-4]:5.092957954448E-1)[&rate=5.882523588376288E-4]:1.75850823023E-1,22[&rate=5.882523588376288E-4]:1.036619665686E0)[&rate=5.882523588376288E-4]:1.285438667876E-1,((21[&rate=5.882523588376288E-4]:6.997593098017E-1,(18[&rate=5.882523588376288E-4]:2.785017186656E-1,23[&rate=5.882523588376288E-4]:2.976798008574E-1)[&rate=5.882523588376288E-4]:4.13038413054E-1)[&rate=5.882523588376288E-4]:7.91292167327E-2,(10[&rate=5.882523588376288E-4]:2.245490760045E-1,55[&rate=5.882523588376288E-4]:2.053709938127E-1)[&rate=5.882523588376288E-4]:4.694079436807E-1)[&rate=5.882523588376288E-4]:3.753161018294E-1)[&rate=5.882523588376288E-4]:4.964437833649E-2,39[&rate=5.882523588376288E-4]:5.316407519362E-2)[&rate=5.882523588376288E-4]:2.530810727974E-1,((((((48[&rate=5.882523588376288E-4]:4.522560084905E-1,(12[&rate=5.882523588376288E-4]:2.179828990635E-1,15[&rate=5.882523588376288E-4]:2.563390634472E-1)[&rate=5.882523588376288E-4]:2.342731094269E-1)[&rate=5.882523588376288E-4]:1.873089759106E-1,(27[&rate=5.882523588376288E-4]:2.884927859066E-1,4[&rate=5.882523588376288E-4]:1.158900461806E-1)[&rate=5.882523588376288E-4]:4.661406916453E-1)[&rate=5.882523588376288E-4]:1.011549780622E-1,(53[&rate=5.882523588376288E-4]:2.733929066087E-1,8[&rate=5.882523588376288E-4]:2.62434002499E-1)[&rate=5.882523588376288E-4]:4.700667818822E-1)[&rate=5.882523588376288E-4]:2.024618094125E-1,49[&rate=5.882523588376288E-4]:9.431817718757E-1)[&rate=5.882523588376288E-4]:1.618134022904E-1,(41[&rate=5.882523588376288E-4]:7.869465230378E-1,46[&rate=5.882523588376288E-4]:8.088643312569E-1)[&rate=5.882523588376288E-4]:2.906513908546E-1)[&rate=5.882523588376288E-4]:1.933355719892E-1,(((51[&rate=5.882523588376288E-4]:6.477541808384E-1,(17[&rate=5.882523588376288E-4]:3.216054765728E-1,11[&rate=5.882523588376288E-4]:2.832493121891E-1)[&rate=5.882523588376288E-4]:4.466966494712E-1)[&rate=5.882523588376288E-4]:5.451317793107E-2,((45[&rate=5.882523588376288E-4]:2.640471478628E-1,50[&rate=5.882523588376288E-4]:1.845950930683E-1)[&rate=5.882523588376288E-4]:1.587739105206E-1,(43[&rate=5.882523588376288E-4]:1.950127373226E-1,44[&rate=5.882523588376288E-4]:1.922730112953E-1)[&rate=5.882523588376288E-4]:2.086302388691E-1)[&rate=5.882523588376288E-4]:3.588983551806E-1)[&rate=5.882523588376288E-4]:1.460859533219E-1,((52[&rate=5.882523588376288E-4]:6.197142300282E-1,(40[&rate=5.882523588376288E-4]:5.274961338813E-1,((42[&rate=5.882523588376288E-4]:1.492289374575E-1,47[&rate=5.882523588376288E-4]:1.656672936219E-1)[&rate=5.882523588376288E-4]:6.747708116779E-2,54[&rate=5.882523588376288E-4]:4.084868405431E-1)[&rate=5.882523588376288E-4]:3.10790115256E-1)[&rate=5.882523588376288E-4]:1.524920687497E-1)[&rate=5.882523588376288E-4]:1.367845436034E-1,(63[&rate=5.882523588376288E-4]:2.198704869645E-1,58[&rate=5.882523588376288E-4]:2.171307609371E-1)[&rate=5.882523588376288E-4]:5.749844510508E-1)[&rate=5.882523588376288E-4]:9.185453845977E-2)[&rate=5.882523588376288E-4]:3.677856532422E-1)[&rate=5.882523588376288E-4]:8.188700457522E-2)[&rate=5.882523588376288E-4]:6.881711549645E-3)[&rate=5.882523588376288E-4]:1.490068618365E-1,(((3[&rate=5.882523588376288E-4]:1.500245622701E-1,16[&rate=5.882523588376288E-4]:2.650930554207E-1)[&rate=5.882523588376288E-4]:4.107064020607E-1,5[&rate=5.882523588376288E-4]:6.127857588513E-1)[&rate=5.882523588376288E-4]:2.101258981999E-1,(13[&rate=5.882523588376288E-4]:2.952869794633E-1,9[&rate=5.882523588376288E-4]:2.569308150798E-1)[&rate=5.882523588376288E-4]:5.824191981358E-1)[&rate=5.882523588376288E-4]:6.885371328191E-1)[&rate=5.882523588376288E-4]:8.42277918494E-1,38[&rate=5.882523588376288E-4]:1.298932187816E0)[&rate=5.882523588376288E-4]:2.733016244031E-1,(34[&rate=5.882523588376288E-4]:4.270689370347E-1,(32[&rate=5.882523588376288E-4]:4.866168087076E-1,(31[&rate=5.882523588376288E-4]:3.296135683247E-1,37[&rate=5.882523588376288E-4]:3.296135683247E-1)[&rate=5.882523588376288E-4]:7.23037868308E-2)[&rate=5.882523588376288E-4]:1.508346419884E-1)[&rate=5.882523588376288E-4]:1.009624648247E-1)[&rate=5.882523588376288E-4]:5.716497139831E-2)[&rate=5.882523588376288E-4]:5.67335175359E-2,((2[&rate=5.882523588376288E-4]:9.659908948582E-1,((24[&rate=5.882523588376288E-4]:7.983257559705E-1,(6[&rate=5.882523588376288E-4]:4.079315309923E-1,7[&rate=5.882523588376288E-4]:4.079315309923E-1)[&rate=5.882523588376288E-4]:2.835449099097E-1)[&rate=5.882523588376288E-4]:2.049491543621E-1,((20[&rate=5.882523588376288E-4]:2.097456071259E-1,25[&rate=5.882523588376288E-4]:2.261839632902E-1)[&rate=5.882523588376288E-4]:3.425416316693E-1,28[&rate=5.882523588376288E-4]:6.070817593432E-1)[&rate=5.882523588376288E-4]:4.400287674278E-1)[&rate=5.882523588376288E-4]:1.462776283612E-1)[&rate=5.882523588376288E-4]:1.644894827497E0,((14[&rate=5.882523588376288E-4]:2.676062712265E0,61[&rate=5.882523588376288E-4]:7.107883653823E-1)[&rate=5.882523588376288E-4]:6.173156463916E-3,(30[&rate=5.882523588376288E-4]:4.89539745249E-1,(36[&rate=5.882523588376288E-4]:5.333907382043E-1,33[&rate=5.882523588376288E-4]:4.978716125214E-1)[&rate=5.882523588376288E-4]:1.064222310882E-1)[&rate=5.882523588376288E-4]:1.072031973623E-1)[&rate=5.882523588376288E-4]:5.74169769145E-2)[&rate=5.882523588376288E-4]:5.880822263403E-2)[&rate=5.882523588376288E-4]:1.5936386758E-2)[&rate=5.882523588376288E-4]:1.020906309867E-1,62[&rate=5.882523588376288E-4]:8.883722090849E-1);
tree STATE_13518000 [&joint=-18029.694505682437,lnP=-18029.694505682437] = [&R] (((62[&rate=4.800297435689159E-4]:7.812841399222E-1,(((((2[&rate=4.800297435689159E-4]:7.835636650334E-1,((28[&rate=4.800297435689159E-4]:7.82893384519E-1,(24[&rate=4.800297435689159E-4]:6.244843258302E-1,(6[&rate=4.800297435689159E-4]:2.559098036543E-1,7[&rate=4.800297435689159E-4]:2.559098036543E-1)[&rate=4.800297435689159E-4]:2.617252071074E-1)[&rate=4.800297435689159E-4]:1.145734422504E-1)[&rate=4.800297435689159E-4]:7.284312283154E-2,(20[&rate=4.800297435689159E-4]:5.089399578966E-1,25[&rate=4.800297435689159E-4]:5.25378314061E-1)[&rate=4.800297435689159E-4]:2.920020289059E-1)[&rate=4.800297435689159E-4]:1.552244179569E-1)[&rate=4.800297435689159E-4]:1.43189201567E0,((((((39[&rate=4.800297435689159E-4]:1.663848641753E-1,((1[&rate=4.800297435689159E-4]:9.329536395259E-2,(19[&rate=4.800297435689159E-4]:5.650878971666E-1,26[&rate=4.800297435689159E-4]:5.897454314131E-1)[&rate=4.800297435689159E-4]:2.898513024024E-1)[&rate=4.800297435689159E-4]:5.411160750959E-2,22[&rate=4.800297435689159E-4]:9.282288892704E-1)[&rate=4.800297435689159E-4]:3.997998105212E-1)[&rate=4.800297435689159E-4]:6.223695170384E-2,((21[&rate=4.800297435689159E-4]:8.533695393766E-1,(18[&rate=4.800297435689159E-4]:5.445237117388E-1,23[&rate=4.800297435689159E-4]:5.637017939305E-1)[&rate=4.800297435689159E-4]:3.006266495558E-1)[&rate=4.800297435689159E-4]:9.627620777049E-2,(10[&rate=4.800297435689159E-4]:5.744855478184E-1,55[&rate=4.800297435689159E-4]:5.553074656267E-1)[&rate=4.800297435689159E-4]:2.902286924795E-1)[&rate=4.800297435689159E-4]:4.296610002387E-1)[&rate=4.800297435689159E-4]:9.121132329004E-2,(((((50[&rate=4.800297435689159E-4]:3.956858011904E-1,43[&rate=4.800297435689159E-4]:4.559597737931E-1)[&rate=4.800297435689159E-4]:1.072405950846E-1,45[&rate=4.800297435689159E-4]:5.823784510695E-1)[&rate=4.800297435689159E-4]:1.00620335985E-1,44[&rate=4.800297435689159E-4]:6.610809788354E-1)[&rate=4.800297435689159E-4]:1.480021962673E-1,((17[&rate=4.800297435689159E-4]:4.80097538102E-1,11[&rate=4.800297435689159E-4]:4.417413737183E-1)[&rate=4.800297435689159E-4]:3.78150567682E-1,51[&rate=4.800297435689159E-4]:7.377001605785E-1)[&rate=4.800297435689159E-4]:1.384876794879E-2)[&rate=4.800297435689159E-4]:9.622727626456E-2,((((54[&rate=4.800297435689159E-4]:4.923341632501E-1,47[&rate=4.800297435689159E-4]:3.169916974967E-1)[&rate=4.800297435689159E-4]:1.492904693301E-1,(40[&rate=4.800297435689159E-4]:2.679851460261E-1,42[&rate=4.800297435689159E-4]:2.679851460261E-1)[&rate=4.800297435689159E-4]:1.818586646362E-1)[&rate=4.800297435689159E-4]:9.959868151961E-3,52[&rate=4.800297435689159E-4]:3.995297062116E-1)[&rate=4.800297435689159E-4]:2.794851273762E-1,(63[&rate=4.800297435689159E-4]:2.684047377619E-1,58[&rate=4.800297435689159E-4]:2.656650117345E-1)[&rate=4.800297435689159E-4]:4.489662602095E-1)[&rate=4.800297435689159E-4]:1.687613712041E-1)[&rate=4.800297435689159E-4]:4.63837756295E-1)[&rate=4.800297435689159E-4]:3.378502468146E-2,((57[&rate=4.800297435689159E-4]:7.642176464171E-1,(59[&rate=4.800297435689159E-4]:5.05668922172E-1,(60[&rate=4.800297435689159E-4]:2.669697914186E-1,56[&rate=4.800297435689159E-4]:2.64230065391E-1)[&rate=4.800297435689159E-4]:2.441785828083E-1)[&rate=4.800297435689159E-4]:2.530692721903E-1)[&rate=4.800297435689159E-4]:7.090314431488E-1,((((12[&rate=4.800297435689159E-4]:3.22388827868E-1,15[&rate=4.800297435689159E-4]:3.607449922517E-1)[&rate=4.800297435689159E-4]:4.509936547156E-1,((48[&rate=4.800297435689159E-4]:4.334413328062E-1,53[&rate=4.800297435689159E-4]:4.361810588338E-1)[&rate=4.800297435689159E-4]:2.307940954465E-1,8[&rate=4.800297435689159E-4]:6.560162501707E-1)[&rate=4.800297435689159E-4]:1.091470543309E-1)[&rate=4.800297435689159E-4]:3.401437259431E-3,(27[&rate=4.800297435689159E-4]:2.733311006547E-1,4[&rate=4.800297435689159E-4]:1.007283609287E-1)[&rate=4.800297435689159E-4]:6.185213123392E-1)[&rate=4.800297435689159E-4]:1.493580968036E-1,((41[&rate=4.800297435689159E-4]:6.518741112797E-1,46[&rate=4.800297435689159E-4]:6.737919194988E-1)[&rate=4.800297435689159E-4]:9.815563352902E-2,49[&rate=4.800297435689159E-4]:7.774270050825E-1)[&rate=4.800297435689159E-4]:1.487150115641E-1)[&rate=4.800297435689159E-4]:3.745043331931E-1)[&rate=4.800297435689159E-4]:1.269444167504E-1)[&rate=4.800297435689159E-4]:1.25795265001E-1,(5[&rate=4.800297435689159E-4]:7.031619530839E-1,((13[&rate=4.800297435689159E-4]:5.216809021161E-1,9[&rate=4.800297435689159E-4]:4.833247377327E-1)[&rate=4.800297435689159E-4]:2.223520299748E-1,(16[&rate=4.800297435689159E-4]:4.393994712483E-1,3[&rate=4.800297435689159E-4]:3.243309780977E-1)[&rate=4.800297435689159E-4]:3.12852638925E-1)[&rate=4.800297435689159E-4]:1.392354154079E-2)[&rate=4.800297435689159E-4]:8.255665442608E-1)[&rate=4.800297435689159E-4]:2.054982981834E-1,38[&rate=4.800297435689159E-4]:6.7943227498E-1)[&rate=4.800297435689159E-4]:5.524617618876E-1)[&rate=4.800297435689159E-4]:3.352809614623E-1,61[&rate=4.800297435689159E-4]:7.142294185711E-1)[&rate=4.800297435689159E-4]:3.926478706997E-2,(35[&rate=4.800297435689159E-4]:5.33416198779E-1,(32[&rate=4.800297435689159E-4]:3.551750884861E-1,(31[&rate=4.800297435689159E-4]:2.268022847557E-1,37[&rate=4.800297435689159E-4]:2.268022847557E-1)[&rate=4.800297435689159E-4]:4.367335017832E-2)[&rate=4.800297435689159E-4]:1.891700720416E-1)[&rate=4.800297435689159E-4]:2.282747281735E-1)[&rate=4.800297435689159E-4]:2.191868866963E-3,29[&rate=4.800297435689159E-4]:6.354674952731E-1)[&rate=4.800297435689159E-4]:8.843959546871E-2)[&rate=4.800297435689159E-4]:5.621506891337E-3,14[&rate=4.800297435689159E-4]:2.81502152375E0)[&rate=4.800297435689159E-4]:2.154542349262E-2,((30[&rate=4.800297435689159E-4]:5.949610403425E-1,(36[&rate=4.800297435689159E-4]:4.741834312203E-1,33[&rate=4.800297435689159E-4]:4.386643055374E-1)[&rate=4.800297435689159E-4]:2.710508331657E-1)[&rate=4.800297435689159E-4]:9.640913794918E-2,34[&rate=4.800297435689159E-4]:6.203319269255E-1)[&rate=4.800297435689159E-4]:5.970384283413E-2);
tree STATE_13520000 [&joint=-18018.6085523414,lnP=-18018.6085523414] = [&R] (((30[&rate=5.609653453379713E-4]:6.128208322493E-1,(36[&rate=5.609653453379713E-4]:6.215451001494E-1,33[&rate=5.609653453379713E-4]:5.860259744665E-1)[&rate=5.609653453379713E-4]:1.415489561434E-1)[&rate=5.609653453379713E-4]:9.172878416916E-2,(34[&rate=5.609653453379713E-4]:6.111299219098E-1,((61[&rate=5.609653453379713E-4]:7.292777486151E-1,29[&rate=5.609653453379713E-4]:6.090591693802E-1)[&rate=5.609653453379713E-4]:6.822537785437E-2,(((35[&rate=5.609653453379713E-4]:7.031780989765E-1,(32[&rate=5.609653453379713E-4]:3.112958449041E-1,(31[&rate=5.609653453379713E-4]:1.802154780946E-1,37[&rate=5.609653453379713E-4]:1.802154780946E-1)[&rate=5.609653453379713E-4]:4.638091325742E-2)[&rate=5.609653453379713E-4]:4.028112158211E-1)[&rate=5.609653453379713E-4]:5.101286064678E-2,((((((((44[&rate=5.609653453379713E-4]:6.254309983741E-1,((50[&rate=5.609653453379713E-4]:2.498641085665E-1,43[&rate=5.609653453379713E-4]:3.101380811692E-1)[&rate=5.609653453379713E-4]:3.202957340598E-2,45[&rate=5.609653453379713E-4]:3.613457367669E-1)[&rate=5.609653453379713E-4]:2.860030698263E-1)[&rate=5.609653453379713E-4]:1.928211977852E-1,(51[&rate=5.609653453379713E-4]:6.196607676612E-1,(17[&rate=5.609653453379713E-4]:6.143093147001E-1,11[&rate=5.609653453379713E-4]:5.759531503164E-1)[&rate=5.609653453379713E-4]:1.258993981666E-1)[&rate=5.609653453379713E-4]:1.410571819228E-1)[&rate=5.609653453379713E-4]:3.689579591865E-1,(((54[&rate=5.609653453379713E-4]:9.899494405548E-1,(47[&rate=5.609653453379713E-4]:4.70703128499E-1,(42[&rate=5.609653453379713E-4]:9.613166577432E-3,40[&rate=5.609653453379713E-4]:9.613166577432E-3)[&rate=5.609653453379713E-4]:4.446516057572E-1)[&rate=5.609653453379713E-4]:3.439038463024E-1)[&rate=5.609653453379713E-4]:1.418513998577E-1,52[&rate=5.609653453379713E-4]:8.797460458919E-1)[&rate=5.609653453379713E-4]:3.56158950785E-2,(63[&rate=5.609653453379713E-4]:2.746220746294E-1,58[&rate=5.609653453379713E-4]:2.71882348602E-1)[&rate=5.609653453379713E-4]:6.790960307247E-1)[&rate=5.609653453379713E-4]:2.143139678001E-1)[&rate=5.609653453379713E-4]:5.302515493724E-2,((41[&rate=5.609653453379713E-4]:2.662118878126E-1,46[&rate=5.609653453379713E-4]:2.881296960317E-1)[&rate=5.609653453379713E-4]:6.047043707667E-1,(((48[&rate=5.609653453379713E-4]:5.039715267682E-1,53[&rate=5.609653453379713E-4]:5.067112527958E-1)[&rate=5.609653453379713E-4]:3.178981360509E-1,(8[&rate=5.609653453379713E-4]:2.887973122381E-1,49[&rate=5.609653453379713E-4]:2.970164903202E-1)[&rate=5.609653453379713E-4]:5.248531724989E-1)[&rate=5.609653453379713E-4]:7.199177720863E-3,((27[&rate=5.609653453379713E-4]:4.123586105489E-1,4[&rate=5.609653453379713E-4]:2.397558708229E-1)[&rate=5.609653453379713E-4]:4.775899200519E-1,(12[&rate=5.609653453379713E-4]:2.624404063333E-1,15[&rate=5.609653453379713E-4]:3.007965707169E-1)[&rate=5.609653453379713E-4]:5.124396311167E-1)[&rate=5.609653453379713E-4]:5.418880309001E-2)[&rate=5.609653453379713E-4]:6.924467831322E-2)[&rate=5.609653453379713E-4]:3.665793256764E-1)[&rate=5.609653453379713E-4]:1.072735609873E-1,((39[&rate=5.609653453379713E-4]:1.555373006281E-1,((1[&rate=5.609653453379713E-4]:9.677180685672E-2,(19[&rate=5.609653453379713E-4]:7.084455482879E-1,26[&rate=5.609653453379713E-4]:7.331030825344E-1)[&rate=5.609653453379713E-4]:1.499700941853E-1)[&rate=5.609653453379713E-4]:1.033446618251E-1,22[&rate=5.609653453379713E-4]:9.8093838649E-1)[&rate=5.609653453379713E-4]:3.362427497545E-1)[&rate=5.609653453379713E-4]:4.154951913903E-2,((21[&rate=5.609653453379713E-4]:9.546341347628E-1,(18[&rate=5.609653453379713E-4]:7.804755880741E-1,23[&rate=5.609653453379713E-4]:7.996536702658E-1)[&rate=5.609653453379713E-4]:1.659393686066E-1)[&rate=5.609653453379713E-4]:1.511661170357E-1,(55[&rate=5.609653453379713E-4]:9.641101944816E-1,10[&rate=5.609653453379713E-4]:9.832882766733E-1)[&rate=5.609653453379713E-4]:3.758046827596E-2)[&rate=5.609653453379713E-4]:2.419714994754E-1)[&rate=5.609653453379713E-4]:1.011069830102E-1)[&rate=5.609653453379713E-4]:3.247849467745E-2,(57[&rate=5.609653453379713E-4]:7.199200535313E-1,((56[&rate=5.609653453379713E-4]:4.323721590046E-1,59[&rate=5.609653453379713E-4]:4.296324329773E-1)[&rate=5.609653453379713E-4]:1.081227502137E-2,60[&rate=5.609653453379713E-4]:4.459241600536E-1)[&rate=5.609653453379713E-4]:2.739958934778E-1)[&rate=5.609653453379713E-4]:8.573275863893E-1)[&rate=5.609653453379713E-4]:1.143205604711E-1,(((16[&rate=5.609653453379713E-4]:7.704288966481E-1,3[&rate=5.609653453379713E-4]:6.553604034975E-1)[&rate=5.609653453379713E-4]:9.625314309925E-2,(13[&rate=5.609653453379713E-4]:5.559955657315E-1,9[&rate=5.609653453379713E-4]:5.176394013481E-1)[&rate=5.609653453379713E-4]:3.024672959336E-1)[&rate=5.609653453379713E-4]:3.389390538415E-2,5[&rate=5.609653453379713E-4]:8.375622465014E-1)[&rate=5.609653453379713E-4]:6.567456799176E-1)[&rate=5.609653453379713E-4]:3.107748793585E-1,38[&rate=5.609653453379713E-4]:7.502882852295E-1)[&rate=5.609653453379713E-4]:8.486515328412E-1)[&rate=5.609653453379713E-4]:3.211575153842E-2,(62[&rate=5.609653453379713E-4]:7.151819888789E-1,(2[&rate=5.609653453379713E-4]:7.859440057978E-1,((28[&rate=5.609653453379713E-4]:8.044631378741E-1,(20[&rate=5.609653453379713E-4]:3.429974413686E-1,25[&rate=5.609653453379713E-4]:3.59435797533E-1)[&rate=5.609653453379713E-4]:4.066711759574E-1)[&rate=5.609653453379713E-4]:5.269218857549E-2,(24[&rate=5.609653453379713E-4]:3.909020827726E-1,(6[&rate=5.609653453379713E-4]:3.584218068672E-2,7[&rate=5.609653453379713E-4]:3.584218068672E-2)[&rate=5.609653453379713E-4]:2.482105870173E-1)[&rate=5.609653453379713E-4]:4.224176272386E-1)[&rate=5.609653453379713E-4]:1.561859396224E-1)[&rate=5.609653453379713E-4]:1.82858673673E0)[&rate=5.609653453379713E-4]:8.647091686154E-5)[&rate=5.609653453379713E-4]:1.939313661919E-2)[&rate=5.609653453379713E-4]:4.883626041374E-3)[&rate=5.609653453379713E-4]:2.238144314249E-2)[&rate=5.609653453379713E-4]:3.131562880501E-2,14[&rate=5.609653453379713E-4]:2.821358171341E0);
tree STATE_13522000 [&joint=-18004.546128155183,lnP=-18004.546128155183] = [&R] ((((62[&rate=5.015064345439312E-4]:6.559945786681E-1,61[&rate=5.015064345439312E-4]:7.188361087226E-1)[&rate=5.015064345439312E-4]:5.099248046076E-2,34[&rate=5.015064345439312E-4]:5.785717585823E-1)[&rate=5.015064345439312E-4]:2.106859791862E-2,(2[&rate=5.015064345439312E-4]:7.84488306062E-1,((28[&rate=5.015064345439312E-4]:8.592447220982E-1,(24[&rate=5.015064345439312E-4]:6.79195468142E-1,(6[&rate=5.015064345439312E-4]:1.46057299113E-1,7[&rate=5.015064345439312E-4]:1.46057299113E-1)[&rate=5.015064345439312E-4]:4.262888539605E-1)[&rate=5.015064345439312E-4]:1.362136375178E-1)[&rate=5.015064345439312E-4]:1.078553803667E-2,(20[&rate=5.015064345439312E-4]:5.087973258546E-1,25[&rate=5.015064345439312E-4]:5.25235682019E-1)[&rate=5.015064345439312E-4]:3.064384137322E-1)[&rate=5.015064345439312E-4]:1.418553062012E-1)[&rate=5.015064345439312E-4]:1.842916104635E0)[&rate=5.015064345439312E-4]:6.088975897768E-2,((14[&rate=5.015064345439312E-4]:2.771861260464E0,(35[&rate=5.015064345439312E-4]:7.611715816684E-1,((((((((((21[&rate=5.015064345439312E-4]:7.054382285155E-1,(18[&rate=5.015064345439312E-4]:5.976145461302E-1,23[&rate=5.015064345439312E-4]:6.167926283219E-1)[&rate=5.015064345439312E-4]:9.960450430326E-2)[&rate=5.015064345439312E-4]:2.24128357568E-1,(55[&rate=5.015064345439312E-4]:5.740568208189E-1,10[&rate=5.015064345439312E-4]:5.932349030106E-1)[&rate=5.015064345439312E-4]:2.514001762237E-1)[&rate=5.015064345439312E-4]:3.267271060171E-1,((1[&rate=5.015064345439312E-4]:6.586565838009E-2,(19[&rate=5.015064345439312E-4]:5.741804300461E-1,26[&rate=5.015064345439312E-4]:5.988379642925E-1)[&rate=5.015064345439312E-4]:2.533290639505E-1)[&rate=5.015064345439312E-4]:1.25061862288E-1,22[&rate=5.015064345439312E-4]:9.717494384763E-1)[&rate=5.015064345439312E-4]:2.955031577339E-1)[&rate=5.015064345439312E-4]:7.000559993025E-2,39[&rate=5.015064345439312E-4]:1.756143605241E-1)[&rate=5.015064345439312E-4]:7.781539851397E-2,(57[&rate=5.015064345439312E-4]:6.792369314151E-1,((56[&rate=5.015064345439312E-4]:3.985245633343E-1,59[&rate=5.015064345439312E-4]:3.95784837307E-1)[&rate=5.015064345439312E-4]:1.193769392198E-1,60[&rate=5.015064345439312E-4]:5.206412285817E-1)[&rate=5.015064345439312E-4]:1.585957028333E-1)[&rate=5.015064345439312E-4]:8.207681700888E-1)[&rate=5.015064345439312E-4]:2.716064294228E-2,((((40[&rate=5.015064345439312E-4]:5.385011255434E-1,((47[&rate=5.015064345439312E-4]:1.784853072749E-1,54[&rate=5.015064345439312E-4]:3.538277730283E-1)[&rate=5.015064345439312E-4]:5.13656285008E-2,42[&rate=5.015064345439312E-4]:2.134125796113E-1)[&rate=5.015064345439312E-4]:3.25088545932E-1)[&rate=5.015064345439312E-4]:4.147918251861E-1,(63[&rate=5.015064345439312E-4]:3.123385595665E-1,58[&rate=5.015064345439312E-4]:3.095988335391E-1)[&rate=5.015064345439312E-4]:6.190365829439E-1)[&rate=5.015064345439312E-4]:1.817803291343E-1,(((17[&rate=5.015064345439312E-4]:6.665601882899E-1,11[&rate=5.015064345439312E-4]:6.282040239062E-1)[&rate=5.015064345439312E-4]:2.346078581131E-1,(51[&rate=5.015064345439312E-4]:6.413388620856E-1,((43[&rate=5.015064345439312E-4]:5.624075790374E-1,(50[&rate=5.015064345439312E-4]:3.804630069052E-1,45[&rate=5.015064345439312E-4]:4.599150616997E-1)[&rate=5.015064345439312E-4]:1.216705995294E-1)[&rate=5.015064345439312E-4]:2.383615432044E-2,44[&rate=5.015064345439312E-4]:5.835040073305E-1)[&rate=5.015064345439312E-4]:1.153691013305E-1)[&rate=5.015064345439312E-4]:1.392812391118E-1)[&rate=5.015064345439312E-4]:1.69344793199E-1,52[&rate=5.015064345439312E-4]:9.499648943964E-1)[&rate=5.015064345439312E-4]:1.248344128646E-1)[&rate=5.015064345439312E-4]:1.218841529311E-1,((41[&rate=5.015064345439312E-4]:5.85124870129E-1,46[&rate=5.015064345439312E-4]:6.070426783481E-1)[&rate=5.015064345439312E-4]:3.170158884821E-1,(((53[&rate=5.015064345439312E-4]:5.630359493302E-1,49[&rate=5.015064345439312E-4]:5.602962233026E-1)[&rate=5.015064345439312E-4]:8.983433685916E-2,(12[&rate=5.015064345439312E-4]:1.358124685785E-1,15[&rate=5.015064345439312E-4]:1.741686329622E-1)[&rate=5.015064345439312E-4]:5.143180915832E-1)[&rate=5.015064345439312E-4]:1.651302796582E-1,(((27[&rate=5.015064345439312E-4]:2.003900419457E-1,4[&rate=5.015064345439312E-4]:2.778730221965E-2)[&rate=5.015064345439312E-4]:4.810589231739E-1,8[&rate=5.015064345439312E-4]:5.581612938867E-1)[&rate=5.015064345439312E-4]:8.291091076536E-2,48[&rate=5.015064345439312E-4]:6.492913827341E-1)[&rate=5.015064345439312E-4]:1.659694570858E-1)[&rate=5.015064345439312E-4]:1.14277179065E-1)[&rate=5.015064345439312E-4]:3.493372221291E-1)[&rate=5.015064345439312E-4]:7.568776370595E-2)[&rate=5.015064345439312E-4]:2.006311228382E-1,(((16[&rate=5.015064345439312E-4]:6.086787568645E-1,5[&rate=5.015064345439312E-4]:5.456650582344E-1)[&rate=5.015064345439312E-4]:1.011991602257E-1,(13[&rate=5.015064345439312E-4]:6.289454380385E-1,9[&rate=5.015064345439312E-4]:5.905892736551E-1)[&rate=5.015064345439312E-4]:7.271330096939E-2)[&rate=5.015064345439312E-4]:2.399378994386E-1,3[&rate=5.015064345439312E-4]:8.347473233782E-1)[&rate=5.015064345439312E-4]:6.43734475413E-1)[&rate=5.015064345439312E-4]:6.864827291319E-1,38[&rate=5.015064345439312E-4]:1.162224801896E0)[&rate=5.015064345439312E-4]:3.231152375246E-1,(32[&rate=5.015064345439312E-4]:3.451171499903E-1,(31[&rate=5.015064345439312E-4]:1.423731725775E-1,37[&rate=5.015064345439312E-4]:1.423731725775E-1)[&rate=5.015064345439312E-4]:1.180445238608E-1)[&rate=5.015064345439312E-4]:3.064029927312E-1)[&rate=5.015064345439312E-4]:9.370927309382E-2,(33[&rate=5.015064345439312E-4]:6.313871699015E-1,(36[&rate=5.015064345439312E-4]:6.581404866706E-1,30[&rate=5.015064345439312E-4]:5.078672626271E-1)[&rate=5.015064345439312E-4]:8.765808913763E-3)[&rate=5.015064345439312E-4]:8.925208197944E-2)[&rate=5.015064345439312E-4]:2.687112760184E-2)[&rate=5.015064345439312E-4]:5.361205322488E-2)[&rate=5.015064345439312E-4]:1.048860855521E-2,29[&rate=5.015064345439312E-4]:6.968569429022E-1)[&rate=5.015064345439312E-4]:3.471142394258E-2);
tree STATE_13524000 [&joint=-18018.68244059641,lnP=-18018.68244059641] = [&R] ((61[&rate=5.34088898207013E-4]:8.211215890036E-1,((2[&rate=5.34088898207013E-4]:1.232893513897E0,(((24[&rate=5.34088898207013E-4]:6.070875909195E-1,(6[&rate=5.34088898207013E-4]:3.461429120348E-1,7[&rate=5.34088898207013E-4]:3.461429120348E-1)[&rate=5.34088898207013E-4]:1.540953638161E-1)[&rate=5.34088898207013E-4]:3.451778799198E-1,28[&rate=5.34088898207013E-4]:9.961010872776E-1)[&rate=5.34088898207013E-4]:1.049993820913E-1,(20[&rate=5.34088898207013E-4]:5.987885633929E-1,25[&rate=5.34088898207013E-4]:6.152269195573E-1)[&rate=5.34088898207013E-4]:4.47517385428E-1)[&rate=5.34088898207013E-4]:3.591903048017E-1)[&rate=5.34088898207013E-4]:1.419612089281E0,14[&rate=5.34088898207013E-4]:2.781272726465E0)[&rate=5.34088898207013E-4]:5.123209420964E-3)[&rate=5.34088898207013E-4]:5.318615491198E-2,(((35[&rate=5.34088898207013E-4]:8.036728482344E-1,(32[&rate=5.34088898207013E-4]:7.268468484441E-1,(31[&rate=5.34088898207013E-4]:3.561995643125E-1,37[&rate=5.34088898207013E-4]:3.561995643125E-1)[&rate=5.34088898207013E-4]:2.859478305795E-1)[&rate=5.34088898207013E-4]:8.775496153901E-2)[&rate=5.34088898207013E-4]:1.075735589884E-2,(34[&rate=5.34088898207013E-4]:5.460221480053E-1,(62[&rate=5.34088898207013E-4]:5.809896578428E-1,(29[&rate=5.34088898207013E-4]:3.012382825775E-1,((((((1[&rate=5.34088898207013E-4]:1.279714662768E-1,(19[&rate=5.34088898207013E-4]:6.308853586666E-1,26[&rate=5.34088898207013E-4]:6.55542892913E-1)[&rate=5.34088898207013E-4]:2.587299432267E-1)[&rate=5.34088898207013E-4]:9.293267690435E-2,22[&rate=5.34088898207013E-4]:1.001726060989E0)[&rate=5.34088898207013E-4]:2.955105591893E-1,(39[&rate=5.34088898207013E-4]:1.948004588358E-2,((21[&rate=5.34088898207013E-4]:5.25296956372E-1,(18[&rate=5.34088898207013E-4]:1.983565936759E-1,23[&rate=5.34088898207013E-4]:2.175346758676E-1)[&rate=5.34088898207013E-4]:3.18721184614E-1)[&rate=5.34088898207013E-4]:3.387007561668E-1,(55[&rate=5.34088898207013E-4]:5.372920714438E-1,10[&rate=5.34088898207013E-4]:5.564701536356E-1)[&rate=5.34088898207013E-4]:2.225960520539E-1)[&rate=5.34088898207013E-4]:3.061672648516E-1)[&rate=5.34088898207013E-4]:1.161127386787E-1)[&rate=5.34088898207013E-4]:1.066148093329E-1,(((((54[&rate=5.34088898207013E-4]:7.157875550899E-1,(47[&rate=5.34088898207013E-4]:3.675382900596E-1,(40[&rate=5.34088898207013E-4]:3.645271207667E-2,42[&rate=5.34088898207013E-4]:3.645271207667E-2)[&rate=5.34088898207013E-4]:3.146472218186E-1)[&rate=5.34088898207013E-4]:1.729067992769E-1)[&rate=5.34088898207013E-4]:2.884845280188E-1,(52[&rate=5.34088898207013E-4]:7.358752282377E-1,(63[&rate=5.34088898207013E-4]:3.585640180576E-1,58[&rate=5.34088898207013E-4]:3.558242920303E-1)[&rate=5.34088898207013E-4]:4.156673745638E-1)[&rate=5.34088898207013E-4]:1.63420603504E-2)[&rate=5.34088898207013E-4]:1.050089983612E-1,((51[&rate=5.34088898207013E-4]:5.846208940371E-1,(17[&rate=5.34088898207013E-4]:4.407697679645E-1,11[&rate=5.34088898207013E-4]:4.024136035808E-1)[&rate=5.34088898207013E-4]:2.643990712781E-1)[&rate=5.34088898207013E-4]:2.341582412876E-1,(((45[&rate=5.34088898207013E-4]:2.991651682052E-1,50[&rate=5.34088898207013E-4]:2.197131134107E-1)[&rate=5.34088898207013E-4]:1.531062747431E-1,43[&rate=5.34088898207013E-4]:4.330933607565E-1)[&rate=5.34088898207013E-4]:1.262343405413E-1,44[&rate=5.34088898207013E-4]:5.565879752704E-1)[&rate=5.34088898207013E-4]:3.197254066296E-1)[&rate=5.34088898207013E-4]:3.844715162466E-2)[&rate=5.34088898207013E-4]:2.922051661395E-1,(((49[&rate=5.34088898207013E-4]:7.526077100757E-1,(12[&rate=5.34088898207013E-4]:3.736507756566E-1,15[&rate=5.34088898207013E-4]:4.120069400403E-1)[&rate=5.34088898207013E-4]:3.789569344192E-1)[&rate=5.34088898207013E-4]:1.399757175306E-1,((8[&rate=5.34088898207013E-4]:5.468606338665E-1,(27[&rate=5.34088898207013E-4]:2.607818243564E-1,4[&rate=5.34088898207013E-4]:8.817908463039E-2)[&rate=5.34088898207013E-4]:4.09366480743E-1)[&rate=5.34088898207013E-4]:1.65088896398E-1,48[&rate=5.34088898207013E-4]:7.201687083466E-1)[&rate=5.34088898207013E-4]:1.724147192597E-1)[&rate=5.34088898207013E-4]:1.17736556319E-1,(53[&rate=5.34088898207013E-4]:9.676785437846E-1,(46[&rate=5.34088898207013E-4]:4.529467841011E-1,41[&rate=5.34088898207013E-4]:4.310289758821E-1)[&rate=5.34088898207013E-4]:5.065125816012E-1)[&rate=5.34088898207013E-4]:4.538116616826E-2)[&rate=5.34088898207013E-4]:2.213032499853E-1)[&rate=5.34088898207013E-4]:8.423138580688E-2,(57[&rate=5.34088898207013E-4]:7.209615994469E-1,(60[&rate=5.34088898207013E-4]:5.899390355926E-1,(56[&rate=5.34088898207013E-4]:3.596041674411E-1,59[&rate=5.34088898207013E-4]:3.568644414137E-1)[&rate=5.34088898207013E-4]:2.275951421239E-1)[&rate=5.34088898207013E-4]:1.310225638544E-1)[&rate=5.34088898207013E-4]:7.674957599968E-1)[&rate=5.34088898207013E-4]:3.255769171899E-4)[&rate=5.34088898207013E-4]:1.338349830836E-1,(5[&rate=5.34088898207013E-4]:5.183913932943E-1,((3[&rate=5.34088898207013E-4]:2.850343708099E-1,16[&rate=5.34088898207013E-4]:4.001028639605E-1)[&rate=5.34088898207013E-4]:1.678340824842E-1,(13[&rate=5.34088898207013E-4]:3.632640486922E-1,9[&rate=5.34088898207013E-4]:3.249078843087E-1)[&rate=5.34088898207013E-4]:1.964537196702E-1)[&rate=5.34088898207013E-4]:1.346814547981E-2)[&rate=5.34088898207013E-4]:9.069662521775E-1)[&rate=5.34088898207013E-4]:3.811503324609E-1,38[&rate=5.34088898207013E-4]:7.517134573847E-1)[&rate=5.34088898207013E-4]:5.226889841865E-1)[&rate=5.34088898207013E-4]:2.22374326085E-1)[&rate=5.34088898207013E-4]:9.344779070902E-2)[&rate=5.34088898207013E-4]:6.895450421544E-2)[&rate=5.34088898207013E-4]:7.538676195269E-3,((33[&rate=5.34088898207013E-4]:6.207199263304E-1,36[&rate=5.34088898207013E-4]:6.562390520133E-1)[&rate=5.34088898207013E-4]:8.550255266889E-2,30[&rate=5.34088898207013E-4]:5.914683806386E-1)[&rate=5.34088898207013E-4]:1.020851991436E-1)[&rate=5.34088898207013E-4]:6.05355848985E-2);
tree STATE_13526000 [&joint=-18007.958279495346,lnP=-18007.958279495346] = [&R] (((14[&rate=5.679982882691252E-4]:2.704127025807E0,(34[&rate=5.679982882691252E-4]:5.455732297188E-1,(((((((((17[&rate=5.679982882691252E-4]:5.104001592984E-1,11[&rate=5.679982882691252E-4]:4.720439949147E-1)[&rate=5.679982882691252E-4]:1.610338608192E-1,51[&rate=5.679982882691252E-4]:5.50886074912E-1)[&rate=5.679982882691252E-4]:2.477855660188E-1,(44[&rate=5.679982882691252E-4]:5.397155756994E-1,(43[&rate=5.679982882691252E-4]:5.368691608826E-1,(45[&rate=5.679982882691252E-4]:4.656455950662E-1,50[&rate=5.679982882691252E-4]:3.861935402717E-1)[&rate=5.679982882691252E-4]:9.040164800815E-2)[&rate=5.679982882691252E-4]:5.586140844148E-3)[&rate=5.679982882691252E-4]:3.164903118068E-1)[&rate=5.679982882691252E-4]:2.45122037153E-2,52[&rate=5.679982882691252E-4]:8.231838446461E-1)[&rate=5.679982882691252E-4]:1.171084200375E-1,((63[&rate=5.679982882691252E-4]:4.006683593299E-1,58[&rate=5.679982882691252E-4]:3.979286333025E-1)[&rate=5.679982882691252E-4]:3.67026282064E-1,((40[&rate=5.679982882691252E-4]:4.414916092644E-1,42[&rate=5.679982882691252E-4]:4.414916092644E-1)[&rate=5.679982882691252E-4]:7.298370443358E-2,(47[&rate=5.679982882691252E-4]:2.076842649894E-1,54[&rate=5.679982882691252E-4]:3.830267307428E-1)[&rate=5.679982882691252E-4]:3.23229404873E-1)[&rate=5.679982882691252E-4]:2.751371359149E-1)[&rate=5.679982882691252E-4]:2.109537876735E-1)[&rate=5.679982882691252E-4]:1.482932718858E-1,((((((27[&rate=5.679982882691252E-4]:3.892307572552E-1,4[&rate=5.679982882691252E-4]:2.166280175292E-1)[&rate=5.679982882691252E-4]:2.046261869572E-1,48[&rate=5.679982882691252E-4]:4.787884510615E-1)[&rate=5.679982882691252E-4]:3.530749275447E-1,(12[&rate=5.679982882691252E-4]:5.250450787875E-1,15[&rate=5.679982882691252E-4]:5.634012431712E-1)[&rate=5.679982882691252E-4]:3.068182998188E-1)[&rate=5.679982882691252E-4]:2.055701487692E-2,(8[&rate=5.679982882691252E-4]:2.650837003116E-1,53[&rate=5.679982882691252E-4]:2.760426044213E-1)[&rate=5.679982882691252E-4]:5.791175150895E-1)[&rate=5.679982882691252E-4]:4.518462693556E-2,49[&rate=5.679982882691252E-4]:8.976050204188E-1)[&rate=5.679982882691252E-4]:7.958638057953E-2,(41[&rate=5.679982882691252E-4]:4.27449573329E-1,46[&rate=5.679982882691252E-4]:4.493673815481E-1)[&rate=5.679982882691252E-4]:5.223445673955E-1)[&rate=5.679982882691252E-4]:1.93585916393E-1)[&rate=5.679982882691252E-4]:2.121266504232E-1,((((21[&rate=5.679982882691252E-4]:6.850931854598E-1,(18[&rate=5.679982882691252E-4]:4.216040145323E-1,23[&rate=5.679982882691252E-4]:4.407820967241E-1)[&rate=5.679982882691252E-4]:2.552699928454E-1)[&rate=5.679982882691252E-4]:4.240134902765E-2,(55[&rate=5.679982882691252E-4]:5.305426769648E-1,10[&rate=5.679982882691252E-4]:5.497207591566E-1)[&rate=5.679982882691252E-4]:9.28422684817E-2)[&rate=5.679982882691252E-4]:5.361528164663E-1,(((1[&rate=5.679982882691252E-4]:1.763787740567E-1,(19[&rate=5.679982882691252E-4]:5.129216563821E-1,26[&rate=5.679982882691252E-4]:5.375791906285E-1)[&rate=5.679982882691252E-4]:4.251009532912E-1)[&rate=5.679982882691252E-4]:4.741886403199E-2,22[&rate=5.679982882691252E-4]:1.004619555897E0)[&rate=5.679982882691252E-4]:2.389312679902E-1,39[&rate=5.679982882691252E-4]:8.190698827079E-2)[&rate=5.679982882691252E-4]:3.105543117625E-2)[&rate=5.679982882691252E-4]:1.454204025967E-1,(57[&rate=5.679982882691252E-4]:5.597196624E-1,((56[&rate=5.679982882691252E-4]:4.173394314867E-1,60[&rate=5.679982882691252E-4]:4.200791575142E-1)[&rate=5.679982882691252E-4]:3.970140006488E-2,59[&rate=5.679982882691252E-4]:4.543011055242E-1)[&rate=5.679982882691252E-4]:9.993910482084E-2)[&rate=5.679982882691252E-4]:9.452385021096E-1)[&rate=5.679982882691252E-4]:5.054854303122E-2)[&rate=5.679982882691252E-4]:6.053176600625E-2,((3[&rate=5.679982882691252E-4]:4.433268180664E-1,16[&rate=5.679982882691252E-4]:5.583953112171E-1)[&rate=5.679982882691252E-4]:1.324965116852E-1,((13[&rate=5.679982882691252E-4]:3.937848466355E-1,9[&rate=5.679982882691252E-4]:3.55428682252E-1)[&rate=5.679982882691252E-4]:1.627914119074E-1,5[&rate=5.679982882691252E-4]:5.01781737995E-1)[&rate=5.679982882691252E-4]:1.260963862771E-1)[&rate=5.679982882691252E-4]:7.909000753022E-1)[&rate=5.679982882691252E-4]:6.196219420516E-1,38[&rate=5.679982882691252E-4]:9.836056210778E-1)[&rate=5.679982882691252E-4]:6.061700190009E-1)[&rate=5.679982882691252E-4]:2.022618604415E-3)[&rate=5.679982882691252E-4]:4.353866639816E-2,((62[&rate=5.679982882691252E-4]:6.49312956994E-1,(29[&rate=5.679982882691252E-4]:5.475448214242E-1,(2[&rate=5.679982882691252E-4]:6.324838446806E-1,(((20[&rate=5.679982882691252E-4]:1.697124363272E-1,25[&rate=5.679982882691252E-4]:1.861507924916E-1)[&rate=5.679982882691252E-4]:3.865118016628E-1,28[&rate=5.679982882691252E-4]:6.110187585381E-1)[&rate=5.679982882691252E-4]:9.482367147733E-2,(24[&rate=5.679982882691252E-4]:5.967512700698E-1,(6[&rate=5.679982882691252E-4]:3.706752845954E-1,7[&rate=5.679982882691252E-4]:3.706752845954E-1)[&rate=5.679982882691252E-4]:1.192266704058E-1)[&rate=5.679982882691252E-4]:6.525554350728E-2)[&rate=5.679982882691252E-4]:1.540386749392E-1)[&rate=5.679982882691252E-4]:1.871786779573E0)[&rate=5.679982882691252E-4]:4.43910863895E-2)[&rate=5.679982882691252E-4]:5.136375365923E-2,61[&rate=5.679982882691252E-4]:7.635182407078E-1)[&rate=5.679982882691252E-4]:1.88731046146E-2)[&rate=5.679982882691252E-4]:1.132185000869E-1,((32[&rate=5.679982882691252E-4]:7.564069026541E-1,(31[&rate=5.679982882691252E-4]:3.565497636608E-1,37[&rate=5.679982882691252E-4]:3.565497636608E-1)[&rate=5.679982882691252E-4]:3.151576854413E-1)[&rate=5.679982882691252E-4]:1.196045967445E-1,((30[&rate=5.679982882691252E-4]:6.111797991437E-1,(33[&rate=5.679982882691252E-4]:7.176830523182E-1,36[&rate=5.679982882691252E-4]:7.532021780011E-1)[&rate=5.679982882691252E-4]:8.250845186108E-3)[&rate=5.679982882691252E-4]:7.632627147798E-2,35[&rate=5.679982882691252E-4]:8.159213711679E-1)[&rate=5.679982882691252E-4]:4.916116648199E-2)[&rate=5.679982882691252E-4]:3.872402907081E-2);
tree STATE_13528000 [&joint=-18007.332272468957,lnP=-18007.332272468957] = [&R] ((30[&rate=5.290877012195037E-4]:6.122585854464E-1,(33[&rate=5.290877012195037E-4]:7.167150703208E-1,36[&rate=5.290877012195037E-4]:7.522341960037E-1)[&rate=5.290877012195037E-4]:1.029761348626E-2)[&rate=5.290877012195037E-4]:1.1578031394E-1,(((34[&rate=5.290877012195037E-4]:5.75894942868E-1,(61[&rate=5.290877012195037E-4]:7.487856339708E-1,((14[&rate=5.290877012195037E-4]:2.676464614492E0,62[&rate=5.290877012195037E-4]:6.483487375547E-1)[&rate=5.290877012195037E-4]:1.171259581594E-4,((2[&rate=5.290877012195037E-4]:1.108342081504E0,(((20[&rate=5.290877012195037E-4]:1.44492650316E-1,25[&rate=5.290877012195037E-4]:1.609310064804E-1)[&rate=5.290877012195037E-4]:3.292097760869E-1,28[&rate=5.290877012195037E-4]:5.28496946951E-1)[&rate=5.290877012195037E-4]:3.494253698584E-1,(24[&rate=5.290877012195037E-4]:7.213499184057E-1,(6[&rate=5.290877012195037E-4]:1.614888162029E-1,7[&rate=5.290877012195037E-4]:1.614888162029E-1)[&rate=5.290877012195037E-4]:4.530117871343E-1)[&rate=5.290877012195037E-4]:1.127367819652E-1)[&rate=5.290877012195037E-4]:4.578170249683E-1)[&rate=5.290877012195037E-4]:1.077427607647E0,29[&rate=5.290877012195037E-4]:2.290438863215E-1)[&rate=5.290877012195037E-4]:3.620449280111E-1)[&rate=5.290877012195037E-4]:3.74782404033E-2)[&rate=5.290877012195037E-4]:1.836613949836E-2)[&rate=5.290877012195037E-4]:1.202252411274E-2,((((39[&rate=5.290877012195037E-4]:2.249422705713E-1,(((21[&rate=5.290877012195037E-4]:5.728453769187E-1,(18[&rate=5.290877012195037E-4]:4.990580996909E-1,23[&rate=5.290877012195037E-4]:5.182361818826E-1)[&rate=5.290877012195037E-4]:6.556809914576E-2)[&rate=5.290877012195037E-4]:3.525646398922E-1,(55[&rate=5.290877012195037E-4]:4.610279185979E-1,10[&rate=5.290877012195037E-4]:4.802060007897E-1)[&rate=5.290877012195037E-4]:3.602725091721E-1)[&rate=5.290877012195037E-4]:4.455257736145E-1,((1[&rate=5.290877012195037E-4]:7.890229386969E-2,(19[&rate=5.290877012195037E-4]:7.956579615121E-1,26[&rate=5.290877012195037E-4]:8.203154957586E-1)[&rate=5.290877012195037E-4]:4.488816797406E-2)[&rate=5.290877012195037E-4]:6.463488663017E-2,22[&rate=5.290877012195037E-4]:9.243590983081E-1)[&rate=5.290877012195037E-4]:4.575355962271E-1)[&rate=5.290877012195037E-4]:4.691411652531E-3)[&rate=5.290877012195037E-4]:1.413319225219E-1,((57[&rate=5.290877012195037E-4]:6.433634192952E-1,((59[&rate=5.290877012195037E-4]:5.592144680362E-1,56[&rate=5.290877012195037E-4]:5.619541940635E-1)[&rate=5.290877012195037E-4]:4.143881530043E-2,60[&rate=5.290877012195037E-4]:6.061327353915E-1)[&rate=5.290877012195037E-4]:3.723068390367E-2)[&rate=5.290877012195037E-4]:9.122156142483E-1,((((((47[&rate=5.290877012195037E-4]:4.583445008003E-1,40[&rate=5.290877012195037E-4]:4.419061446359E-1)[&rate=5.290877012195037E-4]:6.953660375761E-2,42[&rate=5.290877012195037E-4]:5.114427483935E-1)[&rate=5.290877012195037E-4]:1.667690518581E-1,54[&rate=5.290877012195037E-4]:8.699926221694E-1)[&rate=5.290877012195037E-4]:1.601535463391E-1,((63[&rate=5.290877012195037E-4]:3.133478771693E-1,58[&rate=5.290877012195037E-4]:3.106081511419E-1)[&rate=5.290877012195037E-4]:3.446803397562E-1,52[&rate=5.290877012195037E-4]:6.196720525418E-1)[&rate=5.290877012195037E-4]:1.584193214461E-1)[&rate=5.290877012195037E-4]:1.737772144376E-1,((51[&rate=5.290877012195037E-4]:7.0754951523E-1,(17[&rate=5.290877012195037E-4]:4.964046706242E-1,11[&rate=5.290877012195037E-4]:4.580485062405E-1)[&rate=5.290877012195037E-4]:3.316927898113E-1)[&rate=5.290877012195037E-4]:2.397082163025E-2,((43[&rate=5.290877012195037E-4]:2.091271097013E-1,44[&rate=5.290877012195037E-4]:2.06387383674E-1)[&rate=5.290877012195037E-4]:3.418251080836E-1,(45[&rate=5.290877012195037E-4]:4.737627319127E-1,50[&rate=5.290877012195037E-4]:3.943106771182E-1)[&rate=5.290877012195037E-4]:9.636756806392E-2)[&rate=5.290877012195037E-4]:2.408420916781E-1)[&rate=5.290877012195037E-4]:2.203482515653E-1)[&rate=5.290877012195037E-4]:1.969186683081E-1,(((46[&rate=5.290877012195037E-4]:4.473473210097E-1,41[&rate=5.290877012195037E-4]:4.254295127906E-1)[&rate=5.290877012195037E-4]:1.762657132095E-2,49[&rate=5.290877012195037E-4]:4.704533443854E-1)[&rate=5.290877012195037E-4]:4.212055474739E-1,((8[&rate=5.290877012195037E-4]:5.86458529126E-1,53[&rate=5.290877012195037E-4]:5.974174332356E-1)[&rate=5.290877012195037E-4]:1.738848698864E-1,(((27[&rate=5.290877012195037E-4]:5.905434602153E-1,4[&rate=5.290877012195037E-4]:4.179407204893E-1)[&rate=5.290877012195037E-4]:1.31727341613E-1,(12[&rate=5.290877012195037E-4]:4.560422096826E-1,15[&rate=5.290877012195037E-4]:4.943983740662E-1)[&rate=5.290877012195037E-4]:1.511600989949E-1)[&rate=5.290877012195037E-4]:1.106694754954E-1,48[&rate=5.290877012195037E-4]:7.178717841728E-1)[&rate=5.290877012195037E-4]:5.069079292165E-2)[&rate=5.290877012195037E-4]:1.230963147648E-1)[&rate=5.290877012195037E-4]:3.393201456963E-1)[&rate=5.290877012195037E-4]:1.519972562617E-1)[&rate=5.290877012195037E-4]:5.72705020155E-2)[&rate=5.290877012195037E-4]:1.237563743898E-1,((((13[&rate=5.290877012195037E-4]:5.388003409566E-1,9[&rate=5.290877012195037E-4]:5.004441765731E-1)[&rate=5.290877012195037E-4]:2.741236026907E-1,16[&rate=5.290877012195037E-4]:8.211431217296E-1)[&rate=5.290877012195037E-4]:4.889791573634E-2,5[&rate=5.290877012195037E-4]:8.070273388358E-1)[&rate=5.290877012195037E-4]:5.137034758922E-1,3[&rate=5.290877012195037E-4]:1.268676020208E0)[&rate=5.290877012195037E-4]:2.186148212481E-1)[&rate=5.290877012195037E-4]:3.195088152504E-1,38[&rate=5.290877012195037E-4]:8.040599306785E-1)[&rate=5.290877012195037E-4]:8.280599466623E-1)[&rate=5.290877012195037E-4]:1.766311263877E-2,((32[&rate=5.290877012195037E-4]:3.501717665341E-1,(31[&rate=5.290877012195037E-4]:8.576188194024E-2,37[&rate=5.290877012195037E-4]:8.576188194024E-2)[&rate=5.290877012195037E-4]:1.797104310418E-1)[&rate=5.290877012195037E-4]:4.45246090817E-1,35[&rate=5.290877012195037E-4]:7.844888956023E-1)[&rate=5.290877012195037E-4]:2.054523592972E-2)[&rate=5.290877012195037E-4]:5.142006840071E-2);
tree STATE_13530000 [&joint=-18008.231785158216,lnP=-18008.231785158216] = [&R] (((32[&rate=5.009407401513362E-4]:6.689866358355E-1,(31[&rate=5.009407401513362E-4]:6.803177380956E-2,37[&rate=5.009407401513362E-4]:6.803177380956E-2)[&rate=5.009407401513362E-4]:5.162554084739E-1)[&rate=5.009407401513362E-4]:1.568501979927E-1,((((62[&rate=5.009407401513362E-4]:5.823565497977E-1,29[&rate=5.009407401513362E-4]:5.249795006173E-1)[&rate=5.009407401513362E-4]:7.03282968838E-2,(2[&rate=5.009407401513362E-4]:7.699027811215E-1,((28[&rate=5.009407401513362E-4]:7.18567700043E-1,(24[&rate=5.009407401513362E-4]:6.005598934845E-1,(6[&rate=5.009407401513362E-4]:1.799976280321E-1,7[&rate=5.009407401513362E-4]:1.799976280321E-1)[&rate=5.009407401513362E-4]:3.137129503838E-1)[&rate=5.009407401513362E-4]:7.417219012014E-2)[&rate=5.009407401513362E-4]:5.687130064357E-2,(20[&rate=5.009407401513362E-4]:3.575889188138E-1,25[&rate=5.009407401513362E-4]:3.740272749782E-1)[&rate=5.009407401513362E-4]:3.630555613247E-1)[&rate=5.009407401513362E-4]:2.21861040709E-1)[&rate=5.009407401513362E-4]:1.782130819209E0)[&rate=5.009407401513362E-4]:2.184095685246E-2,61[&rate=5.009407401513362E-4]:7.373673335885E-1)[&rate=5.009407401513362E-4]:3.324137116527E-2,14[&rate=5.009407401513362E-4]:2.735883051636E0)[&rate=5.009407401513362E-4]:3.610244601437E-2)[&rate=5.009407401513362E-4]:9.578488440511E-2,((36[&rate=5.009407401513362E-4]:8.04226137553E-1,(30[&rate=5.009407401513362E-4]:6.123864754171E-1,33[&rate=5.009407401513362E-4]:7.271405737778E-1)[&rate=5.009407401513362E-4]:4.156643809241E-2)[&rate=5.009407401513362E-4]:7.207518147816E-2,((34[&rate=5.009407401513362E-4]:5.35105375129E-1,35[&rate=5.009407401513362E-4]:7.345589270415E-1)[&rate=5.009407401513362E-4]:2.048406448477E-2,((((57[&rate=5.009407401513362E-4]:6.675101928135E-1,(56[&rate=5.009407401513362E-4]:6.285659574695E-1,(60[&rate=5.009407401513362E-4]:5.186965357147E-1,59[&rate=5.009407401513362E-4]:5.132170836598E-1)[&rate=5.009407401513362E-4]:1.126091477824E-1)[&rate=5.009407401513362E-4]:3.62045093164E-2)[&rate=5.009407401513362E-4]:9.198655742979E-1,((((1[&rate=5.009407401513362E-4]:1.689447564087E-1,(19[&rate=5.009407401513362E-4]:8.652315183962E-1,26[&rate=5.009407401513362E-4]:8.898890526427E-1)[&rate=5.009407401513362E-4]:6.535707362891E-2)[&rate=5.009407401513362E-4]:4.965390069349E-2,22[&rate=5.009407401513362E-4]:9.994205749104E-1)[&rate=5.009407401513362E-4]:2.639491004034E-1,(39[&rate=5.009407401513362E-4]:9.64861193491E-2,((21[&rate=5.009407401513362E-4]:5.487093173275E-1,(18[&rate=5.009407401513362E-4]:4.293271301903E-1,23[&rate=5.009407401513362E-4]:4.48505212382E-1)[&rate=5.009407401513362E-4]:1.111630090551E-1)[&rate=5.009407401513362E-4]:3.021093600345E-1,(55[&rate=5.009407401513362E-4]:4.515568346511E-1,10[&rate=5.009407401513362E-4]:4.707349168428E-1)[&rate=5.009407401513362E-4]:2.951522536699E-1)[&rate=5.009407401513362E-4]:3.963523734938E-1)[&rate=5.009407401513362E-4]:5.239720348328E-3)[&rate=5.009407401513362E-4]:1.928629132086E-1,(((((42[&rate=5.009407401513362E-4]:3.882592075126E-1,54[&rate=5.009407401513362E-4]:5.800400294304E-1)[&rate=5.009407401513362E-4]:3.577474538337E-1,(47[&rate=5.009407401513362E-4]:6.459859435393E-1,40[&rate=5.009407401513362E-4]:6.295475873749E-1)[&rate=5.009407401513362E-4]:1.164590739714E-1)[&rate=5.009407401513362E-4]:9.089320981014E-2,((63[&rate=5.009407401513362E-4]:2.558581214929E-1,58[&rate=5.009407401513362E-4]:2.531183954656E-1)[&rate=5.009407401513362E-4]:5.406738512627E-1,52[&rate=5.009407401513362E-4]:7.58175808372E-1)[&rate=5.009407401513362E-4]:1.845009018174E-2)[&rate=5.009407401513362E-4]:2.094536951245E-2,(51[&rate=5.009407401513362E-4]:5.856432673579E-1,((17[&rate=5.009407401513362E-4]:5.895656752155E-1,11[&rate=5.009407401513362E-4]:5.512095108319E-1)[&rate=5.009407401513362E-4]:8.014558251259E-2,((45[&rate=5.009407401513362E-4]:3.279007979788E-1,(43[&rate=5.009407401513362E-4]:2.483040653501E-1,50[&rate=5.009407401513362E-4]:1.880300927474E-1)[&rate=5.009407401513362E-4]:6.041865043693E-2)[&rate=5.009407401513362E-4]:1.195177333089E-1,44[&rate=5.009407401513362E-4]:4.255007230686E-1)[&rate=5.009407401513362E-4]:1.811968360294E-1)[&rate=5.009407401513362E-4]:3.647995483533E-2)[&rate=5.009407401513362E-4]:2.119280007083E-1)[&rate=5.009407401513362E-4]:2.459045527156E-1,((12[&rate=5.009407401513362E-4]:4.758083127338E-1,15[&rate=5.009407401513362E-4]:5.141644771175E-1)[&rate=5.009407401513362E-4]:3.455207809044E-1,(((41[&rate=5.009407401513362E-4]:3.528209958284E-1,49[&rate=5.009407401513362E-4]:3.802182561022E-1)[&rate=5.009407401513362E-4]:6.176508462218E-2,46[&rate=5.009407401513362E-4]:4.365038886696E-1)[&rate=5.009407401513362E-4]:2.783967569196E-1,(((27[&rate=5.009407401513362E-4]:2.077837205433E-1,4[&rate=5.009407401513362E-4]:3.518098081731E-2)[&rate=5.009407401513362E-4]:2.1813255769E-1,53[&rate=5.009407401513362E-4]:3.135875111101E-1)[&rate=5.009407401513362E-4]:1.268121005756E-1,(8[&rate=5.009407401513362E-4]:4.267166588417E-1,48[&rate=5.009407401513362E-4]:4.349358369238E-1)[&rate=5.009407401513362E-4]:2.724048734304E-3)[&rate=5.009407401513362E-4]:2.827202119859E-1)[&rate=5.009407401513362E-4]:1.009489959943E-1)[&rate=5.009407401513362E-4]:3.043385079654E-1)[&rate=5.009407401513362E-4]:2.42893754042E-1)[&rate=5.009407401513362E-4]:4.621167173954E-2)[&rate=5.009407401513362E-4]:2.777774240268E-1,(((5[&rate=5.009407401513362E-4]:5.973434740277E-1,(13[&rate=5.009407401513362E-4]:3.706822366256E-1,9[&rate=5.009407401513362E-4]:3.323260722421E-1)[&rate=5.009407401513362E-4]:2.8145575795E-1)[&rate=5.009407401513362E-4]:2.721310163867E-1,16[&rate=5.009407401513362E-4]:9.324881890446E-1)[&rate=5.009407401513362E-4]:1.14557561215E-1,3[&rate=5.009407401513362E-4]:9.31977257109E-1)[&rate=5.009407401513362E-4]:6.838608655361E-1)[&rate=5.009407401513362E-4]:4.948899093238E-1,38[&rate=5.009407401513362E-4]:1.107988305941E0)[&rate=5.009407401513362E-4]:4.918035440324E-1)[&rate=5.009407401513362E-4]:9.940040400774E-2)[&rate=5.009407401513362E-4]:5.624936095068E-2);
tree STATE_13532000 [&joint=-18003.226041003534,lnP=-18003.226041003534] = [&R] (((61[&rate=5.588673795087855E-4]:7.83014608445E-1,((2[&rate=5.588673795087855E-4]:7.691357003248E-1,(28[&rate=5.588673795087855E-4]:9.065513454523E-1,((24[&rate=5.588673795087855E-4]:6.211627681517E-1,(6[&rate=5.588673795087855E-4]:9.594108394299E-2,7[&rate=5.588673795087855E-4]:9.594108394299E-2)[&rate=5.588673795087855E-4]:4.183723691402E-1)[&rate=5.588673795087855E-4]:2.370958895055E-1,(20[&rate=5.588673795087855E-4]:3.011224212728E-1,25[&rate=5.588673795087855E-4]:3.175607774372E-1)[&rate=5.588673795087855E-4]:5.461773322748E-1)[&rate=5.588673795087855E-4]:4.457071356616E-3)[&rate=5.588673795087855E-4]:8.998161514658E-2)[&rate=5.588673795087855E-4]:1.698823648071E0,14[&rate=5.588673795087855E-4]:2.596726471683E0)[&rate=5.588673795087855E-4]:1.515624836442E-1)[&rate=5.588673795087855E-4]:2.601491454847E-2,(29[&rate=5.588673795087855E-4]:6.752624876111E-1,((34[&rate=5.588673795087855E-4]:4.881092030374E-1,62[&rate=5.588673795087855E-4]:6.165245035839E-1)[&rate=5.588673795087855E-4]:6.952981497527E-2,((35[&rate=5.588673795087855E-4]:6.384763336876E-1,(32[&rate=5.588673795087855E-4]:3.393803536176E-1,(31[&rate=5.588673795087855E-4]:1.783052000053E-1,37[&rate=5.588673795087855E-4]:1.783052000053E-1)[&rate=5.588673795087855E-4]:7.637570006029E-2)[&rate=5.588673795087855E-4]:3.100249418187E-1)[&rate=5.588673795087855E-4]:1.128079290234E-1,(((((57[&rate=5.588673795087855E-4]:6.607814141781E-1,(56[&rate=5.588673795087855E-4]:3.982429367798E-1,(59[&rate=5.588673795087855E-4]:3.929362077968E-1,60[&rate=5.588673795087855E-4]:3.984156598518E-1)[&rate=5.588673795087855E-4]:2.567002955636E-3)[&rate=5.588673795087855E-4]:2.597987513707E-1)[&rate=5.588673795087855E-4]:7.071136014777E-1,(((((45[&rate=5.588673795087855E-4]:3.503790420911E-1,50[&rate=5.588673795087855E-4]:2.709269872966E-1)[&rate=5.588673795087855E-4]:1.141117934723E-1,(43[&rate=5.588673795087855E-4]:4.260306404624E-1,44[&rate=5.588673795087855E-4]:4.23290914435E-1)[&rate=5.588673795087855E-4]:1.928211290933E-2)[&rate=5.588673795087855E-4]:4.028250067844E-1,((17[&rate=5.588673795087855E-4]:3.804142316938E-1,11[&rate=5.588673795087855E-4]:3.420580673101E-1)[&rate=5.588673795087855E-4]:2.696519791215E-1,51[&rate=5.588673795087855E-4]:5.295182656097E-1)[&rate=5.588673795087855E-4]:2.583455219436E-1)[&rate=5.588673795087855E-4]:9.562763966295E-2,((52[&rate=5.588673795087855E-4]:6.839144862081E-1,(47[&rate=5.588673795087855E-4]:4.894355953744E-1,(40[&rate=5.588673795087855E-4]:4.464173671849E-1,(42[&rate=5.588673795087855E-4]:4.039285307129E-1,54[&rate=5.588673795087855E-4]:5.957093526307E-1)[&rate=5.588673795087855E-4]:4.248883647197E-2)[&rate=5.588673795087855E-4]:2.657987202512E-2)[&rate=5.588673795087855E-4]:2.711912196009E-1)[&rate=5.588673795087855E-4]:2.878803980177E-2,(63[&rate=5.588673795087855E-4]:3.676013268948E-1,58[&rate=5.588673795087855E-4]:3.648616008674E-1)[&rate=5.588673795087855E-4]:3.834573634988E-1)[&rate=5.588673795087855E-4]:1.707889012064E-1)[&rate=5.588673795087855E-4]:3.600158320805E-2,(((48[&rate=5.588673795087855E-4]:4.430633997479E-1,8[&rate=5.588673795087855E-4]:4.348442216659E-1)[&rate=5.588673795087855E-4]:1.178700971443E-2,(27[&rate=5.588673795087855E-4]:2.919348292865E-1,4[&rate=5.588673795087855E-4]:1.193320895605E-1)[&rate=5.588673795087855E-4]:2.779840733267E-1)[&rate=5.588673795087855E-4]:3.912649911215E-1,((12[&rate=5.588673795087855E-4]:4.800324960399E-1,15[&rate=5.588673795087855E-4]:5.183886604236E-1)[&rate=5.588673795087855E-4]:2.322262329672E-1,(53[&rate=5.588673795087855E-4]:5.827285981761E-1,(49[&rate=5.588673795087855E-4]:4.636409554718E-1,(46[&rate=5.588673795087855E-4]:4.230064158114E-1,41[&rate=5.588673795087855E-4]:4.010886075924E-1)[&rate=5.588673795087855E-4]:3.515508760566E-2)[&rate=5.588673795087855E-4]:1.163479166767E-1)[&rate=5.588673795087855E-4]:1.322698568586E-1)[&rate=5.588673795087855E-4]:1.338566715768E-1)[&rate=5.588673795087855E-4]:1.555693906623E-1)[&rate=5.588673795087855E-4]:1.936074846833E-1)[&rate=5.588673795087855E-4]:7.99693206676E-2,(((21[&rate=5.588673795087855E-4]:5.596551541123E-1,(18[&rate=5.588673795087855E-4]:3.195956274947E-1,23[&rate=5.588673795087855E-4]:3.387737096864E-1)[&rate=5.588673795087855E-4]:2.318403485355E-1)[&rate=5.588673795087855E-4]:2.249513406378E-1,(55[&rate=5.588673795087855E-4]:4.242724559144E-1,10[&rate=5.588673795087855E-4]:4.434505381061E-1)[&rate=5.588673795087855E-4]:2.562244497947E-1)[&rate=5.588673795087855E-4]:4.785118214769E-1,(39[&rate=5.588673795087855E-4]:7.574081426252E-2,((1[&rate=5.588673795087855E-4]:9.726771875733E-2,(19[&rate=5.588673795087855E-4]:5.422702208608E-1,26[&rate=5.588673795087855E-4]:5.669277551073E-1)[&rate=5.588673795087855E-4]:3.16641333513E-1)[&rate=5.588673795087855E-4]:5.777212521721E-2,22[&rate=5.588673795087855E-4]:9.358617617828E-1)[&rate=5.588673795087855E-4]:3.015228880961E-1)[&rate=5.588673795087855E-4]:3.669257045771E-2)[&rate=5.588673795087855E-4]:8.885560913729E-2)[&rate=5.588673795087855E-4]:5.530978964688E-2,(((5[&rate=5.588673795087855E-4]:4.212839023341E-1,16[&rate=5.588673795087855E-4]:4.842976009642E-1)[&rate=5.588673795087855E-4]:4.129131339591E-2,(13[&rate=5.588673795087855E-4]:3.059853901863E-1,9[&rate=5.588673795087855E-4]:2.676292258028E-1)[&rate=5.588673795087855E-4]:2.113843460915E-1)[&rate=5.588673795087855E-4]:4.229673263248E-1,3[&rate=5.588673795087855E-4]:8.334877475343E-1)[&rate=5.588673795087855E-4]:4.203713099427E-1)[&rate=5.588673795087855E-4]:3.084578565872E-1,38[&rate=5.588673795087855E-4]:5.595771880367E-1)[&rate=5.588673795087855E-4]:1.036455933122E0)[&rate=5.588673795087855E-4]:5.808307214129E-3)[&rate=5.588673795087855E-4]:4.658521823228E-2)[&rate=5.588673795087855E-4]:1.354845614747E-2)[&rate=5.588673795087855E-4]:6.647778399981E-2,((33[&rate=5.588673795087855E-4]:7.11683730652E-1,36[&rate=5.588673795087855E-4]:7.472028563349E-1)[&rate=5.588673795087855E-4]:1.030267627581E-1,30[&rate=5.588673795087855E-4]:6.999563950495E-1)[&rate=5.588673795087855E-4]:5.533233270894E-2);
tree STATE_13534000 [&joint=-18000.593712557857,lnP=-18000.593712557857] = [&R] ((35[&rate=5.922435768488689E-4]:7.128022595982E-1,((((((((((50[&rate=5.922435768488689E-4]:4.21204016957E-1,45[&rate=5.922435768488689E-4]:5.006560717515E-1)[&rate=5.922435768488689E-4]:9.191409907752E-2,(44[&rate=5.922435768488689E-4]:1.613685824642E-1,43[&rate=5.922435768488689E-4]:1.641083084916E-1)[&rate=5.922435768488689E-4]:4.092837801458E-1)[&rate=5.922435768488689E-4]:2.855000986093E-1,((17[&rate=5.922435768488689E-4]:6.357525046246E-1,11[&rate=5.922435768488689E-4]:5.973963402409E-1)[&rate=5.922435768488689E-4]:1.742676940965E-1,51[&rate=5.922435768488689E-4]:6.894722535156E-1)[&rate=5.922435768488689E-4]:1.091459611283E-1)[&rate=5.922435768488689E-4]:3.465652471441E-2,((52[&rate=5.922435768488689E-4]:5.702407622144E-1,(40[&rate=5.922435768488689E-4]:4.540653194898E-1,(54[&rate=5.922435768488689E-4]:6.028898198829E-1,(42[&rate=5.922435768488689E-4]:2.118783492789E-2,47[&rate=5.922435768488689E-4]:3.762619109226E-2)[&rate=5.922435768488689E-4]:3.899211630372E-1)[&rate=5.922435768488689E-4]:4.295632152468E-2)[&rate=5.922435768488689E-4]:1.764494153274E-1)[&rate=5.922435768488689E-4]:2.388384897498E-2,(63[&rate=5.922435768488689E-4]:3.463796286951E-1,58[&rate=5.922435768488689E-4]:3.436399026678E-1)[&rate=5.922435768488689E-4]:2.861011468779E-1)[&rate=5.922435768488689E-4]:2.391501281689E-1)[&rate=5.922435768488689E-4]:6.623088959359E-2,(((48[&rate=5.922435768488689E-4]:4.66924448684E-1,(8[&rate=5.922435768488689E-4]:4.506330465061E-1,(27[&rate=5.922435768488689E-4]:2.314925525014E-1,4[&rate=5.922435768488689E-4]:5.888981277539E-2)[&rate=5.922435768488689E-4]:3.424281652376E-1)[&rate=5.922435768488689E-4]:8.072224095768E-3)[&rate=5.922435768488689E-4]:9.271079813437E-2,((12[&rate=5.922435768488689E-4]:3.745965169821E-1,15[&rate=5.922435768488689E-4]:4.129526813658E-1)[&rate=5.922435768488689E-4]:1.843612719369E-1,49[&rate=5.922435768488689E-4]:5.58957788919E-1)[&rate=5.922435768488689E-4]:6.77457899336E-4)[&rate=5.922435768488689E-4]:1.59236647526E-1,(53[&rate=5.922435768488689E-4]:4.46978734525E-1,(41[&rate=5.922435768488689E-4]:3.928192029977E-1,46[&rate=5.922435768488689E-4]:4.147370112168E-1)[&rate=5.922435768488689E-4]:2.402254522584E-2)[&rate=5.922435768488689E-4]:2.746328858469E-1)[&rate=5.922435768488689E-4]:2.628255154295E-1)[&rate=5.922435768488689E-4]:1.946829607053E-1,(39[&rate=5.922435768488689E-4]:7.903461931416E-2,(((21[&rate=5.922435768488689E-4]:5.113235365313E-1,(18[&rate=5.922435768488689E-4]:3.747050188184E-1,23[&rate=5.922435768488689E-4]:3.938831010101E-1)[&rate=5.922435768488689E-4]:1.283993396309E-1)[&rate=5.922435768488689E-4]:2.036301002622E-1,(55[&rate=5.922435768488689E-4]:3.146004923374E-1,10[&rate=5.922435768488689E-4]:3.337785745292E-1)[&rate=5.922435768488689E-4]:2.962435554151E-1)[&rate=5.922435768488689E-4]:4.218732304172E-1,((1[&rate=5.922435768488689E-4]:1.186180324886E-1,(19[&rate=5.922435768488689E-4]:6.678621508024E-1,26[&rate=5.922435768488689E-4]:6.925196850488E-1)[&rate=5.922435768488689E-4]:2.123997173027E-1)[&rate=5.922435768488689E-4]:8.22994615545E-2,22[&rate=5.922435768488689E-4]:9.817394118513E-1)[&rate=5.922435768488689E-4]:1.66046359469E-1)[&rate=5.922435768488689E-4]:9.289268361019E-2)[&rate=5.922435768488689E-4]:2.337314842539E-2)[&rate=5.922435768488689E-4]:4.156805304139E-2,(57[&rate=5.922435768488689E-4]:6.619337985191E-1,(60[&rate=5.922435768488689E-4]:3.643563164933E-1,(56[&rate=5.922435768488689E-4]:3.009540838456E-1,59[&rate=5.922435768488689E-4]:2.982143578183E-1)[&rate=5.922435768488689E-4]:6.066250662005E-2)[&rate=5.922435768488689E-4]:2.975774820258E-1)[&rate=5.922435768488689E-4]:7.286173647276E-1)[&rate=5.922435768488689E-4]:1.695237695946E-1,((16[&rate=5.922435768488689E-4]:8.094665244497E-1,((13[&rate=5.922435768488689E-4]:4.113406016359E-1,9[&rate=5.922435768488689E-4]:3.729844372524E-1)[&rate=5.922435768488689E-4]:1.8712215837E-1,5[&rate=5.922435768488689E-4]:5.436682394581E-1)[&rate=5.922435768488689E-4]:2.027845863615E-1)[&rate=5.922435768488689E-4]:1.903565701445E-1,3[&rate=5.922435768488689E-4]:8.847546014436E-1)[&rate=5.922435768488689E-4]:4.260052629045E-1)[&rate=5.922435768488689E-4]:6.142908761266E-1,38[&rate=5.922435768488689E-4]:9.223110144472E-1)[&rate=5.922435768488689E-4]:5.617801603281E-1,(32[&rate=5.922435768488689E-4]:4.153829112834E-1,(31[&rate=5.922435768488689E-4]:2.610343992119E-1,37[&rate=5.922435768488689E-4]:2.610343992119E-1)[&rate=5.922435768488689E-4]:6.964905851945E-2)[&rate=5.922435768488689E-4]:2.348883667932E-1)[&rate=5.922435768488689E-4]:7.345994327038E-2)[&rate=5.922435768488689E-4]:2.342647521014E-1,((61[&rate=5.922435768488689E-4]:8.544615898225E-1,((62[&rate=5.922435768488689E-4]:6.478637559736E-1,14[&rate=5.922435768488689E-4]:2.67597963291E0)[&rate=5.922435768488689E-4]:1.0917413192E-3,((2[&rate=5.922435768488689E-4]:7.015055256407E-1,(((24[&rate=5.922435768488689E-4]:5.370732583313E-1,(6[&rate=5.922435768488689E-4]:2.522989475987E-1,7[&rate=5.922435768488689E-4]:2.522989475987E-1)[&rate=5.922435768488689E-4]:1.779249956641E-1)[&rate=5.922435768488689E-4]:1.627324868406E-1,28[&rate=5.922435768488689E-4]:7.436413616103E-1)[&rate=5.922435768488689E-4]:3.693104244772E-2,(20[&rate=5.922435768488689E-4]:4.569887604287E-1,25[&rate=5.922435768488689E-4]:4.734271165931E-1)[&rate=5.922435768488689E-4]:2.687891230812E-1)[&rate=5.922435768488689E-4]:1.483303818568E-1)[&rate=5.922435768488689E-4]:1.819563190671E0,(34[&rate=5.922435768488689E-4]:4.080930091154E-1,29[&rate=5.922435768488689E-4]:4.791312604816E-1)[&rate=5.922435768488689E-4]:8.521165300027E-2)[&rate=5.922435768488689E-4]:2.723553463057E-2)[&rate=5.922435768488689E-4]:1.426645624752E-1)[&rate=5.922435768488689E-4]:1.5761826373E-2,((33[&rate=5.922435768488689E-4]:6.325400683532E-1,30[&rate=5.922435768488689E-4]:5.177859699925E-1)[&rate=5.922435768488689E-4]:1.212141194341E-1,36[&rate=5.922435768488689E-4]:7.892733134701E-1)[&rate=5.922435768488689E-4]:1.11004747534E-1)[&rate=5.922435768488689E-4]:6.864687419273E-2);
tree STATE_13536000 [&joint=-17995.20584813992,lnP=-17995.20584813992] = [&R] ((35[&rate=5.344318749490765E-4]:8.141027163445E-1,(32[&rate=5.344318749490765E-4]:4.65326112558E-1,(31[&rate=5.344318749490765E-4]:1.378170412129E-1,37[&rate=5.344318749490765E-4]:1.378170412129E-1)[&rate=5.344318749490765E-4]:2.42809617793E-1)[&rate=5.344318749490765E-4]:3.597055655352E-1)[&rate=5.344318749490765E-4]:1.086101029277E-1,(((((34[&rate=5.344318749490765E-4]:3.48869711512E-1,29[&rate=5.344318749490765E-4]:4.199079628782E-1)[&rate=5.344318749490765E-4]:2.602501468006E-1,62[&rate=5.344318749490765E-4]:7.375351588592E-1)[&rate=5.344318749490765E-4]:3.949423430867E-2,61[&rate=5.344318749490765E-4]:8.398709232224E-1)[&rate=5.344318749490765E-4]:1.780250085061E-2,((((((((39[&rate=5.344318749490765E-4]:5.669098247067E-2,((21[&rate=5.344318749490765E-4]:5.603541849985E-1,(18[&rate=5.344318749490765E-4]:3.887464384458E-1,23[&rate=5.344318749490765E-4]:4.079245206376E-1)[&rate=5.344318749490765E-4]:1.633885684706E-1)[&rate=5.344318749490765E-4]:2.184548208965E-1,(55[&rate=5.344318749490765E-4]:5.799969953933E-1,10[&rate=5.344318749490765E-4]:5.99175077585E-1)[&rate=5.344318749490765E-4]:9.470242146073E-2)[&rate=5.344318749490765E-4]:4.285669080824E-1)[&rate=5.344318749490765E-4]:9.95102963592E-3,((1[&rate=5.344318749490765E-4]:6.366846568122E-2,(19[&rate=5.344318749490765E-4]:4.988829849469E-1,26[&rate=5.344318749490765E-4]:5.235405191934E-1)[&rate=5.344318749490765E-4]:3.264293163508E-1)[&rate=5.344318749490765E-4]:1.041759116109E-1,22[&rate=5.344318749490765E-4]:9.486662951004E-1)[&rate=5.344318749490765E-4]:2.796195526226E-1)[&rate=5.344318749490765E-4]:1.066763199717E-1,(57[&rate=5.344318749490765E-4]:8.299072451466E-1,(56[&rate=5.344318749490765E-4]:6.872087391664E-1,(60[&rate=5.344318749490765E-4]:5.173089949172E-1,59[&rate=5.344318749490765E-4]:5.118295428623E-1)[&rate=5.344318749490765E-4]:1.726394702768E-1)[&rate=5.344318749490765E-4]:1.399587799526E-1)[&rate=5.344318749490765E-4]:5.899864293975E-1)[&rate=5.344318749490765E-4]:1.668383940472E-3,(((((44[&rate=5.344318749490765E-4]:5.807507765052E-1,(50[&rate=5.344318749490765E-4]:2.830072557952E-1,45[&rate=5.344318749490765E-4]:3.624593105897E-1)[&rate=5.344318749490765E-4]:2.402092741346E-1)[&rate=5.344318749490765E-4]:5.344655291255E-4,43[&rate=5.344318749490765E-4]:5.840249680617E-1)[&rate=5.344318749490765E-4]:1.435137842248E-1,(51[&rate=5.344318749490765E-4]:6.471914622677E-1,(17[&rate=5.344318749490765E-4]:6.326255593586E-1,11[&rate=5.344318749490765E-4]:5.942693949749E-1)[&rate=5.344318749490765E-4]:1.351138481147E-1)[&rate=5.344318749490765E-4]:2.007331741605E-2)[&rate=5.344318749490765E-4]:1.190296256997E-1,((52[&rate=5.344318749490765E-4]:5.357073397607E-1,(54[&rate=5.344318749490765E-4]:7.277358288221E-1,(47[&rate=5.344318749490765E-4]:5.029206185605E-1,(42[&rate=5.344318749490765E-4]:2.463472752536E-1,40[&rate=5.344318749490765E-4]:2.463472752536E-1)[&rate=5.344318749490765E-4]:2.401349871425E-1)[&rate=5.344318749490765E-4]:4.947274450826E-2)[&rate=5.344318749490765E-4]:6.002630545911E-2)[&rate=5.344318749490765E-4]:9.027212093796E-2,(63[&rate=5.344318749490765E-4]:3.524078036467E-1,58[&rate=5.344318749490765E-4]:3.496680776193E-1)[&rate=5.344318749490765E-4]:3.119278214357E-1)[&rate=5.344318749490765E-4]:1.603149446847E-1)[&rate=5.344318749490765E-4]:7.649010687512E-2,((49[&rate=5.344318749490765E-4]:6.99814322376E-1,(12[&rate=5.344318749490765E-4]:4.431017049803E-1,15[&rate=5.344318749490765E-4]:4.81457869364E-1)[&rate=5.344318749490765E-4]:2.567126173957E-1)[&rate=5.344318749490765E-4]:2.649187028634E-2,((46[&rate=5.344318749490765E-4]:5.913478218547E-1,41[&rate=5.344318749490765E-4]:5.694300136356E-1)[&rate=5.344318749490765E-4]:5.109262739852E-2,((8[&rate=5.344318749490765E-4]:4.711182790074E-1,53[&rate=5.344318749490765E-4]:4.820771831171E-1)[&rate=5.344318749490765E-4]:4.767125622166E-2,((27[&rate=5.344318749490765E-4]:3.388747622752E-1,4[&rate=5.344318749490765E-4]:1.662720225492E-1)[&rate=5.344318749490765E-4]:2.22365887916E-1,48[&rate=5.344318749490765E-4]:4.461721570404E-1)[&rate=5.344318749490765E-4]:8.083655627075E-2)[&rate=5.344318749490765E-4]:1.209111879967E-1)[&rate=5.344318749490765E-4]:7.83862913544E-2)[&rate=5.344318749490765E-4]:2.186701004181E-1)[&rate=5.344318749490765E-4]:3.039830256779E-1)[&rate=5.344318749490765E-4]:3.379366057023E-1,((16[&rate=5.344318749490765E-4]:9.201566691195E-1,((13[&rate=5.344318749490765E-4]:4.775615914638E-1,9[&rate=5.344318749490765E-4]:4.392054270803E-1)[&rate=5.344318749490765E-4]:2.060145665001E-1,5[&rate=5.344318749490765E-4]:6.28781637416E-1)[&rate=5.344318749490765E-4]:2.283613330734E-1)[&rate=5.344318749490765E-4]:2.129276467515E-1,3[&rate=5.344318749490765E-4]:1.01801582272E0)[&rate=5.344318749490765E-4]:4.921677729733E-1)[&rate=5.344318749490765E-4]:4.644574079439E-1,38[&rate=5.344318749490765E-4]:9.7190127761E-1)[&rate=5.344318749490765E-4]:6.928605154801E-1,14[&rate=5.344318749490765E-4]:2.777090560214E0)[&rate=5.344318749490765E-4]:3.849142255069E-2,(2[&rate=5.344318749490765E-4]:1.050273641904E0,((24[&rate=5.344318749490765E-4]:5.553689116682E-1,(6[&rate=5.344318749490765E-4]:1.624397755423E-1,7[&rate=5.344318749490765E-4]:1.624397755423E-1)[&rate=5.344318749490765E-4]:2.860798210574E-1)[&rate=5.344318749490765E-4]:2.632320108833E-1,((20[&rate=5.344318749490765E-4]:5.284151785453E-1,25[&rate=5.344318749490765E-4]:5.448535347097E-1)[&rate=5.344318749490765E-4]:2.780056532745E-1,28[&rate=5.344318749490765E-4]:8.612153523679E-1)[&rate=5.344318749490765E-4]:1.221186622019E-3)[&rate=5.344318749490765E-4]:4.152343631879E-1)[&rate=5.344318749490765E-4]:1.636541217573E0)[&rate=5.344318749490765E-4]:7.365788191048E-3)[&rate=5.344318749490765E-4]:3.50525079662E-2,((33[&rate=5.344318749490765E-4]:8.035435477532E-1,36[&rate=5.344318749490765E-4]:8.390626734361E-1)[&rate=5.344318749490765E-4]:1.765152527947E-2,30[&rate=5.344318749490765E-4]:7.06440974672E-1)[&rate=5.344318749490765E-4]:6.606637813229E-2)[&rate=5.344318749490765E-4]:2.179016592159E-2);
tree STATE_13538000 [&joint=-18018.09097867699,lnP=-18018.09097867699] = [&R] ((33[&rate=5.287709070453292E-4]:9.083461390833E-1,(((62[&rate=5.287709070453292E-4]:6.651643640294E-1,30[&rate=5.287709070453292E-4]:6.07787314849E-1)[&rate=5.287709070453292E-4]:5.340677639498E-2,((29[&rate=5.287709070453292E-4]:5.850686159348E-1,(2[&rate=5.287709070453292E-4]:1.006884549589E0,(28[&rate=5.287709070453292E-4]:7.991609990527E-1,((20[&rate=5.287709070453292E-4]:3.652794173227E-1,25[&rate=5.287709070453292E-4]:3.817177734871E-1)[&rate=5.287709070453292E-4]:3.745902611479E-1,(24[&rate=5.287709070453292E-4]:7.272511802539E-1,(6[&rate=5.287709070453292E-4]:3.95680785611E-1,7[&rate=5.287709070453292E-4]:3.95680785611E-1)[&rate=5.287709070453292E-4]:2.247210795744E-1)[&rate=5.287709070453292E-4]:2.357740232629E-2)[&rate=5.287709070453292E-4]:4.496800034087E-3)[&rate=5.287709070453292E-4]:4.351208108107E-1)[&rate=5.287709070453292E-4]:1.534909869175E0)[&rate=5.287709070453292E-4]:2.095409808422E-2,(14[&rate=5.287709070453292E-4]:2.681330816485E0,(((((((((51[&rate=5.287709070453292E-4]:7.808190349962E-1,(17[&rate=5.287709070453292E-4]:4.004006252064E-1,11[&rate=5.287709070453292E-4]:3.620444608228E-1)[&rate=5.287709070453292E-4]:5.009663549953E-1)[&rate=5.287709070453292E-4]:5.222773908888E-2,((45[&rate=5.287709070453292E-4]:5.331951353944E-1,(50[&rate=5.287709070453292E-4]:4.232102184097E-1,43[&rate=5.287709070453292E-4]:4.834841910125E-1)[&rate=5.287709070453292E-4]:3.053286219018E-2)[&rate=5.287709070453292E-4]:8.004870160268E-2,44[&rate=5.287709070453292E-4]:5.91326028778E-1)[&rate=5.287709070453292E-4]:2.992549918825E-1)[&rate=5.287709070453292E-4]:1.390029911332E-1,((52[&rate=5.287709070453292E-4]:5.295807665517E-1,((47[&rate=5.287709070453292E-4]:2.229359209103E-1,(42[&rate=5.287709070453292E-4]:5.18212512788E-2,40[&rate=5.287709070453292E-4]:5.18212512788E-2)[&rate=5.287709070453292E-4]:1.546763134671E-1)[&rate=5.287709070453292E-4]:3.683672750347E-1,54[&rate=5.287709070453292E-4]:7.666456616984E-1)[&rate=5.287709070453292E-4]:1.498989937387E-2)[&rate=5.287709070453292E-4]:1.613934485766E-1,(63[&rate=5.287709070453292E-4]:3.430694280265E-1,58[&rate=5.287709070453292E-4]:3.403297019992E-1)[&rate=5.287709070453292E-4]:3.862609514855E-1)[&rate=5.287709070453292E-4]:2.810755500899E-1)[&rate=5.287709070453292E-4]:2.316564367013E-1,((((((49[&rate=5.287709070453292E-4]:3.63153979561E-1,8[&rate=5.287709070453292E-4]:3.549348014789E-1)[&rate=5.287709070453292E-4]:1.564776802335E-1,(27[&rate=5.287709070453292E-4]:4.660801970411E-1,4[&rate=5.287709070453292E-4]:2.934774573151E-1)[&rate=5.287709070453292E-4]:1.686199559043E-1)[&rate=5.287709070453292E-4]:4.903033984932E-3,48[&rate=5.287709070453292E-4]:5.245346937794E-1)[&rate=5.287709070453292E-4]:8.963341531668E-2,53[&rate=5.287709070453292E-4]:6.169078351237E-1)[&rate=5.287709070453292E-4]:9.978375381E-3,(46[&rate=5.287709070453292E-4]:3.595185350641E-1,41[&rate=5.287709070453292E-4]:3.37600726845E-1)[&rate=5.287709070453292E-4]:2.591484973583E-1)[&rate=5.287709070453292E-4]:4.700474377863E-3,(12[&rate=5.287709070453292E-4]:3.484393213461E-1,15[&rate=5.287709070453292E-4]:3.867954857298E-1)[&rate=5.287709070453292E-4]:2.804076375089E-1)[&rate=5.287709070453292E-4]:6.570510238865E-1)[&rate=5.287709070453292E-4]:8.819646999561E-2,(57[&rate=5.287709070453292E-4]:6.187723243414E-1,(59[&rate=5.287709070453292E-4]:4.038358986202E-1,(60[&rate=5.287709070453292E-4]:2.254222604264E-1,56[&rate=5.287709070453292E-4]:2.226825343988E-1)[&rate=5.287709070453292E-4]:1.838930902487E-1)[&rate=5.287709070453292E-4]:2.094569736663E-1)[&rate=5.287709070453292E-4]:9.279248681219E-1)[&rate=5.287709070453292E-4]:3.154891494775E-2,(39[&rate=5.287709070453292E-4]:1.442307706895E-1,(((1[&rate=5.287709070453292E-4]:4.096615177916E-2,(19[&rate=5.287709070453292E-4]:6.871083837262E-1,26[&rate=5.287709070453292E-4]:7.117659179726E-1)[&rate=5.287709070453292E-4]:1.155016036695E-1)[&rate=5.287709070453292E-4]:5.479275652105E-2,22[&rate=5.287709070453292E-4]:8.765808261084E-1)[&rate=5.287709070453292E-4]:2.676175919714E-1,((21[&rate=5.287709070453292E-4]:5.783469024434E-1,(18[&rate=5.287709070453292E-4]:4.191053953792E-1,23[&rate=5.287709070453292E-4]:4.38283477571E-1)[&rate=5.287709070453292E-4]:1.510223289821E-1)[&rate=5.287709070453292E-4]:1.540066373142E-1,(55[&rate=5.287709070453292E-4]:5.708240318677E-1,10[&rate=5.287709070453292E-4]:5.900021140595E-1)[&rate=5.287709070453292E-4]:5.741991884889E-2)[&rate=5.287709070453292E-4]:4.008859742126E-1)[&rate=5.287709070453292E-4]:1.61676188226E-1)[&rate=5.287709070453292E-4]:1.874399942558E-1)[&rate=5.287709070453292E-4]:2.675568277783E-1,(((13[&rate=5.287709070453292E-4]:4.137117968411E-1,9[&rate=5.287709070453292E-4]:3.753556324577E-1)[&rate=5.287709070453292E-4]:2.314721584591E-1,(16[&rate=5.287709070453292E-4]:6.349971452345E-1,5[&rate=5.287709070453292E-4]:5.719834466043E-1)[&rate=5.287709070453292E-4]:1.840598814808E-2)[&rate=5.287709070453292E-4]:6.185530907448E-1,3[&rate=5.287709070453292E-4]:1.156887730977E0)[&rate=5.287709070453292E-4]:4.396001357195E-1)[&rate=5.287709070453292E-4]:2.777641762435E-1,38[&rate=5.287709070453292E-4]:8.715123169121E-1)[&rate=5.287709070453292E-4]:6.686438361709E-1,(61[&rate=5.287709070453292E-4]:5.990097484541E-1,34[&rate=5.287709070453292E-4]:4.07752917853E-1)[&rate=5.287709070453292E-4]:8.820082486999E-2)[&rate=5.287709070453292E-4]:2.884589627885E-2)[&rate=5.287709070453292E-4]:1.018482365095E-2)[&rate=5.287709070453292E-4]:5.517137722501E-2)[&rate=5.287709070453292E-4]:5.508307720245E-2,(35[&rate=5.287709070453292E-4]:7.823360822011E-1,(32[&rate=5.287709070453292E-4]:6.537703253752E-1,(31[&rate=5.287709070453292E-4]:4.14285081133E-1,37[&rate=5.287709070453292E-4]:4.14285081133E-1)[&rate=5.287709070453292E-4]:1.547857906902E-1)[&rate=5.287709070453292E-4]:1.394947185746E-1)[&rate=5.287709070453292E-4]:6.235638679166E-2)[&rate=5.287709070453292E-4]:7.731487227617E-2)[&rate=5.287709070453292E-4]:1.212169478241E-1,36[&rate=5.287709070453292E-4]:1.06508221259E0);
tree STATE_13540000 [&joint=-18030.98262195814,lnP=-18030.98262195814] = [&R] ((((14[&rate=4.914708747855177E-4]:2.818270382936E0,34[&rate=4.914708747855177E-4]:6.617392054522E-1)[&rate=4.914708747855177E-4]:4.656082528773E-2,((30[&rate=4.914708747855177E-4]:6.0371044347E-1,(29[&rate=4.914708747855177E-4]:4.405322033556E-1,(2[&rate=4.914708747855177E-4]:9.912213295073E-1,((24[&rate=4.914708747855177E-4]:6.283760313631E-1,(6[&rate=4.914708747855177E-4]:3.872875204782E-1,7[&rate=4.914708747855177E-4]:3.872875204782E-1)[&rate=4.914708747855177E-4]:1.342391958164E-1)[&rate=4.914708747855177E-4]:2.861041050522E-1,(28[&rate=4.914708747855177E-4]:8.135890967876E-1,(20[&rate=4.914708747855177E-4]:4.430498419045E-1,25[&rate=4.914708747855177E-4]:4.594881980689E-1)[&rate=4.914708747855177E-4]:3.15744734335E-1)[&rate=4.914708747855177E-4]:1.447266560661E-1)[&rate=4.914708747855177E-4]:2.603028369277E-1)[&rate=4.914708747855177E-4]:1.406036676678E0)[&rate=4.914708747855177E-4]:1.631782401143E-1)[&rate=4.914708747855177E-4]:7.920908505718E-2,((((((((51[&rate=4.914708747855177E-4]:4.922886230198E-1,(17[&rate=4.914708747855177E-4]:5.250100788909E-1,11[&rate=4.914708747855177E-4]:4.866539145072E-1)[&rate=4.914708747855177E-4]:8.782648933446E-2)[&rate=4.914708747855177E-4]:3.742268814484E-1,((43[&rate=4.914708747855177E-4]:3.501167318725E-1,44[&rate=4.914708747855177E-4]:3.473770058451E-1)[&rate=4.914708747855177E-4]:3.195674585744E-1,(45[&rate=4.914708747855177E-4]:5.696471009525E-1,50[&rate=4.914708747855177E-4]:4.90195046158E-1)[&rate=4.914708747855177E-4]:1.192151716861E-1)[&rate=4.914708747855177E-4]:2.571052866241E-1)[&rate=4.914708747855177E-4]:1.166256676971E-1,(((63[&rate=4.914708747855177E-4]:5.155580679772E-1,58[&rate=4.914708747855177E-4]:5.128183419499E-1)[&rate=4.914708747855177E-4]:2.518519754926E-1,(54[&rate=4.914708747855177E-4]:7.892030458009E-1,(40[&rate=4.914708747855177E-4]:5.41861862782E-1,(42[&rate=4.914708747855177E-4]:1.804126335609E-1,47[&rate=4.914708747855177E-4]:1.968509897253E-1)[&rate=4.914708747855177E-4]:3.614492292211E-1)[&rate=4.914708747855177E-4]:5.556036110117E-2)[&rate=4.914708747855177E-4]:1.919056278058E-1)[&rate=4.914708747855177E-4]:6.016014517845E-3,52[&rate=4.914708747855177E-4]:7.35069893604E-1)[&rate=4.914708747855177E-4]:2.480712785613E-1)[&rate=4.914708747855177E-4]:3.131352463782E-1,((((48[&rate=4.914708747855177E-4]:2.837753049187E-1,(27[&rate=4.914708747855177E-4]:2.852275849665E-1,4[&rate=4.914708747855177E-4]:1.126248452405E-1)[&rate=4.914708747855177E-4]:1.136162131031E-1)[&rate=4.914708747855177E-4]:3.098520839661E-1,8[&rate=4.914708747855177E-4]:5.854082108028E-1)[&rate=4.914708747855177E-4]:2.438142005369E-2,(12[&rate=4.914708747855177E-4]:4.493755803036E-1,15[&rate=4.914708747855177E-4]:4.877317446873E-1)[&rate=4.914708747855177E-4]:1.686332286349E-1)[&rate=4.914708747855177E-4]:1.089629353884E-1,(49[&rate=4.914708747855177E-4]:7.201194352797E-1,(53[&rate=4.914708747855177E-4]:5.342219863947E-1,(46[&rate=4.914708747855177E-4]:3.904851473715E-1,41[&rate=4.914708747855177E-4]:3.685673391524E-1)[&rate=4.914708747855177E-4]:1.355176609409E-1)[&rate=4.914708747855177E-4]:1.886371749126E-1)[&rate=4.914708747855177E-4]:6.852309047227E-3)[&rate=4.914708747855177E-4]:6.514964550384E-1)[&rate=4.914708747855177E-4]:2.938361417218E-2,(57[&rate=4.914708747855177E-4]:7.118407991881E-1,(56[&rate=4.914708747855177E-4]:4.351269719264E-1,(60[&rate=4.914708747855177E-4]:4.24616980755E-1,59[&rate=4.914708747855177E-4]:4.191375287E-1)[&rate=4.914708747855177E-4]:1.324971719904E-2)[&rate=4.914708747855177E-4]:2.739741012341E-1)[&rate=4.914708747855177E-4]:8.686137540757E-1)[&rate=4.914708747855177E-4]:1.423624908886E-1,(((21[&rate=4.914708747855177E-4]:4.655577404684E-1,(18[&rate=4.914708747855177E-4]:3.385644550639E-1,23[&rate=4.914708747855177E-4]:3.577425372556E-1)[&rate=4.914708747855177E-4]:1.187741073224E-1)[&rate=4.914708747855177E-4]:4.583893142606E-1,(55[&rate=4.914708747855177E-4]:7.13790713723E-1,10[&rate=4.914708747855177E-4]:7.329687959147E-1)[&rate=4.914708747855177E-4]:1.060467519651E-1)[&rate=4.914708747855177E-4]:5.864337320323E-1,(39[&rate=4.914708747855177E-4]:2.068571875495E-1,((1[&rate=4.914708747855177E-4]:2.010447965897E-1,(19[&rate=4.914708747855177E-4]:5.572034188056E-1,26[&rate=4.914708747855177E-4]:5.81860953052E-1)[&rate=4.914708747855177E-4]:4.054852134006E-1)[&rate=4.914708747855177E-4]:1.322248186185E-1,22[&rate=4.914708747855177E-4]:1.114091533016E0)[&rate=4.914708747855177E-4]:2.544094901494E-1)[&rate=4.914708747855177E-4]:1.528386677052E-1)[&rate=4.914708747855177E-4]:1.165458464319E-1)[&rate=4.914708747855177E-4]:1.748255451785E-1,(((13[&rate=4.914708747855177E-4]:4.827877608433E-1,9[&rate=4.914708747855177E-4]:4.444315964598E-1)[&rate=4.914708747855177E-4]:4.523944437485E-1,(16[&rate=4.914708747855177E-4]:8.882280093259E-1,5[&rate=4.914708747855177E-4]:8.252143106958E-1)[&rate=4.914708747855177E-4]:5.517337334815E-2)[&rate=4.914708747855177E-4]:4.780607697969E-1,3[&rate=4.914708747855177E-4]:1.30639365932E0)[&rate=4.914708747855177E-4]:3.419338615174E-1)[&rate=4.914708747855177E-4]:1.240852738173E-1,38[&rate=4.914708747855177E-4]:7.696730686274E-1)[&rate=4.914708747855177E-4]:8.864106188935E-1)[&rate=4.914708747855177E-4]:9.641875357899E-2)[&rate=4.914708747855177E-4]:1.936749764256E-2,(62[&rate=4.914708747855177E-4]:8.254462607921E-1,61[&rate=4.914708747855177E-4]:8.882877908466E-1)[&rate=4.914708747855177E-4]:3.063656813698E-2)[&rate=4.914708747855177E-4]:2.267393405429E-1,((35[&rate=4.914708747855177E-4]:9.973573889505E-1,(32[&rate=4.914708747855177E-4]:7.701972338051E-1,(31[&rate=4.914708747855177E-4]:2.338856217766E-1,37[&rate=4.914708747855177E-4]:2.338856217766E-1)[&rate=4.914708747855177E-4]:4.516121584765E-1)[&rate=4.914708747855177E-4]:2.380891168941E-1)[&rate=4.914708747855177E-4]:6.402107919634E-2,(36[&rate=4.914708747855177E-4]:8.253651657741E-1,33[&rate=4.914708747855177E-4]:7.898460400912E-1)[&rate=4.914708747855177E-4]:2.5787122587E-1)[&rate=4.914708747855177E-4]:9.248195269114E-2);
tree STATE_13542000 [&joint=-18014.459358111693,lnP=-18014.459358111693] = [&R] ((29[&rate=5.28294365863309E-4]:7.434144030204E-1,(((34[&rate=5.28294365863309E-4]:6.04370315671E-1,14[&rate=5.28294365863309E-4]:2.760901493154E0)[&rate=5.28294365863309E-4]:1.030341849293E-2,30[&rate=5.28294365863309E-4]:6.857119855301E-1)[&rate=5.28294365863309E-4]:4.91460158397E-2,((62[&rate=5.28294365863309E-4]:7.453579467991E-1,((2[&rate=5.28294365863309E-4]:8.6678391393E-1,((24[&rate=5.28294365863309E-4]:6.608232691752E-1,(6[&rate=5.28294365863309E-4]:3.566596531574E-1,7[&rate=5.28294365863309E-4]:3.566596531574E-1)[&rate=5.28294365863309E-4]:1.973143009493E-1)[&rate=5.28294365863309E-4]:2.580111035114E-1,(28[&rate=5.28294365863309E-4]:6.877112664125E-1,(20[&rate=5.28294365863309E-4]:3.419547252229E-1,25[&rate=5.28294365863309E-4]:3.583930813873E-1)[&rate=5.28294365863309E-4]:2.909620206415E-1)[&rate=5.28294365863309E-4]:2.749587227125E-1)[&rate=5.28294365863309E-4]:1.31511185079E-1)[&rate=5.28294365863309E-4]:1.675920687189E0,61[&rate=5.28294365863309E-4]:7.061973775247E-1)[&rate=5.28294365863309E-4]:1.02002099329E-1)[&rate=5.28294365863309E-4]:7.499799947209E-3,((((((((63[&rate=5.28294365863309E-4]:5.16245048905E-1,58[&rate=5.28294365863309E-4]:5.135053228777E-1)[&rate=5.28294365863309E-4]:5.170113842508E-1,((40[&rate=5.28294365863309E-4]:3.160632269838E-1,54[&rate=5.28294365863309E-4]:5.078440489016E-1)[&rate=5.28294365863309E-4]:3.277689313916E-1,(42[&rate=5.28294365863309E-4]:3.562955185864E-1,47[&rate=5.28294365863309E-4]:3.727338747508E-1)[&rate=5.28294365863309E-4]:2.87536639789E-1)[&rate=5.28294365863309E-4]:4.113420829995E-1)[&rate=5.28294365863309E-4]:4.9779334755E-2,(52[&rate=5.28294365863309E-4]:1.003001407952E0,((((43[&rate=5.28294365863309E-4]:4.075674223369E-1,44[&rate=5.28294365863309E-4]:4.048276963095E-1)[&rate=5.28294365863309E-4]:1.366684996773E-1,(45[&rate=5.28294365863309E-4]:4.464238659551E-1,50[&rate=5.28294365863309E-4]:3.669718111606E-1)[&rate=5.28294365863309E-4]:1.169901382508E-1)[&rate=5.28294365863309E-4]:1.654409796049E-1,(17[&rate=5.28294365863309E-4]:6.205816919659E-1,11[&rate=5.28294365863309E-4]:5.822255275822E-1)[&rate=5.28294365863309E-4]:1.493691822559E-1)[&rate=5.28294365863309E-4]:6.528735197737E-2,51[&rate=5.28294365863309E-4]:7.146902809937E-1)[&rate=5.28294365863309E-4]:2.883111269582E-1)[&rate=5.28294365863309E-4]:4.167819557532E-2)[&rate=5.28294365863309E-4]:9.752648798776E-2,(((27[&rate=5.28294365863309E-4]:3.467723982598E-1,4[&rate=5.28294365863309E-4]:1.741696585338E-1)[&rate=5.28294365863309E-4]:4.913342258717E-1,(8[&rate=5.28294365863309E-4]:6.215638250385E-1,(48[&rate=5.28294365863309E-4]:6.205380310416E-1,(12[&rate=5.28294365863309E-4]:3.395907986342E-1,15[&rate=5.28294365863309E-4]:3.779469630178E-1)[&rate=5.28294365863309E-4]:2.809472324074E-1)[&rate=5.28294365863309E-4]:9.244972079014E-3)[&rate=5.28294365863309E-4]:9.325512786007E-2)[&rate=5.28294365863309E-4]:5.45160758812E-2,(49[&rate=5.28294365863309E-4]:5.528734567049E-1,((41[&rate=5.28294365863309E-4]:3.562711772843E-1,46[&rate=5.28294365863309E-4]:3.781889855034E-1)[&rate=5.28294365863309E-4]:7.427669965192E-2,53[&rate=5.28294365863309E-4]:4.606848632376E-1)[&rate=5.28294365863309E-4]:9.492831949487E-2)[&rate=5.28294365863309E-4]:2.24680750157E-1)[&rate=5.28294365863309E-4]:4.468436654749E-1)[&rate=5.28294365863309E-4]:1.39982017941E-1,(57[&rate=5.28294365863309E-4]:6.381083572292E-1,(56[&rate=5.28294365863309E-4]:5.342797348425E-1,(60[&rate=5.28294365863309E-4]:4.313063595003E-1,59[&rate=5.28294365863309E-4]:4.258269074453E-1)[&rate=5.28294365863309E-4]:1.057131013698E-1)[&rate=5.28294365863309E-4]:1.010888963591E-1)[&rate=5.28294365863309E-4]:8.988742727748E-1)[&rate=5.28294365863309E-4]:2.336784502323E-1,((((21[&rate=5.28294365863309E-4]:9.1430194363E-1,(18[&rate=5.28294365863309E-4]:5.838459760265E-1,23[&rate=5.28294365863309E-4]:6.030240582182E-1)[&rate=5.28294365863309E-4]:3.222367895215E-1)[&rate=5.28294365863309E-4]:7.980103039053E-3,(55[&rate=5.28294365863309E-4]:3.814525731773E-1,10[&rate=5.28294365863309E-4]:4.006306553691E-1)[&rate=5.28294365863309E-4]:4.367198844508E-1)[&rate=5.28294365863309E-4]:2.743925273999E-1,((1[&rate=5.28294365863309E-4]:2.070768994489E-1,(19[&rate=5.28294365863309E-4]:6.329216229979E-1,26[&rate=5.28294365863309E-4]:6.575791572444E-1)[&rate=5.28294365863309E-4]:3.357991120674E-1)[&rate=5.28294365863309E-4]:9.923838158297E-2,22[&rate=5.28294365863309E-4]:1.08713719884E0)[&rate=5.28294365863309E-4]:1.204962793386E-1)[&rate=5.28294365863309E-4]:3.366970660781E-1,39[&rate=5.28294365863309E-4]:3.826867086404E-1)[&rate=5.28294365863309E-4]:1.413990291301E-1)[&rate=5.28294365863309E-4]:2.42772377261E-1,(((13[&rate=5.28294365863309E-4]:5.171223485944E-1,9[&rate=5.28294365863309E-4]:4.787661842109E-1)[&rate=5.28294365863309E-4]:2.463111860275E-1,(16[&rate=5.28294365863309E-4]:5.516520461576E-1,5[&rate=5.28294365863309E-4]:4.886383475275E-1)[&rate=5.28294365863309E-4]:2.200006665466E-1)[&rate=5.28294365863309E-4]:2.492134270403E-1,3[&rate=5.28294365863309E-4]:9.057976465939E-1)[&rate=5.28294365863309E-4]:8.583207424103E-1)[&rate=5.28294365863309E-4]:8.039149696366E-1,38[&rate=5.28294365863309E-4]:1.565293632613E0)[&rate=5.28294365863309E-4]:1.033512239466E-1)[&rate=5.28294365863309E-4]:3.937730380387E-2)[&rate=5.28294365863309E-4]:8.556401650506E-3)[&rate=5.28294365863309E-4]:9.34503221926E-2,(((36[&rate=5.28294365863309E-4]:7.571006366477E-1,33[&rate=5.28294365863309E-4]:7.215815109648E-1)[&rate=5.28294365863309E-4]:7.72829760997E-2,35[&rate=5.28294365863309E-4]:8.125256892501E-1)[&rate=5.28294365863309E-4]:1.996067138811E-2,(32[&rate=5.28294365863309E-4]:7.338134978404E-1,(31[&rate=5.28294365863309E-4]:3.957451205672E-1,37[&rate=5.28294365863309E-4]:3.957451205672E-1)[&rate=5.28294365863309E-4]:2.533689237211E-1)[&rate=5.28294365863309E-4]:1.096018245466E-1)[&rate=5.28294365863309E-4]:1.32793665121E-1);
tree STATE_13544000 [&joint=-18020.94826639025,lnP=-18020.94826639025] = [&R] (((30[&rate=5.749934457282732E-4]:7.051605355857E-1,(34[&rate=5.749934457282732E-4]:6.151998139493E-1,(62[&rate=5.749934457282732E-4]:7.405567456993E-1,29[&rate=5.749934457282732E-4]:6.83179696519E-1)[&rate=5.749934457282732E-4]:3.058368796509E-3)[&rate=5.749934457282732E-4]:1.892247027026E-2)[&rate=5.749934457282732E-4]:9.867521675373E-4,((2[&rate=5.749934457282732E-4]:8.097261991207E-1,((28[&rate=5.749934457282732E-4]:7.672892303685E-1,(24[&rate=5.749934457282732E-4]:6.589080735225E-1,(6[&rate=5.749934457282732E-4]:3.478159197515E-1,7[&rate=5.749934457282732E-4]:3.478159197515E-1)[&rate=5.749934457282732E-4]:2.042428387025E-1)[&rate=5.749934457282732E-4]:6.454554040759E-2)[&rate=5.749934457282732E-4]:4.880605133908E-2,(20[&rate=5.749934457282732E-4]:4.514194295425E-1,25[&rate=5.749934457282732E-4]:4.678577857069E-1)[&rate=5.749934457282732E-4]:3.09881331617E-1)[&rate=5.749934457282732E-4]:2.210281776872E-1)[&rate=5.749934457282732E-4]:1.437549096398E0,14[&rate=5.749934457282732E-4]:2.376042418807E0)[&rate=5.749934457282732E-4]:4.155977950638E-1)[&rate=5.749934457282732E-4]:9.938009530164E-2,((((((((39[&rate=5.749934457282732E-4]:2.628576778944E-2,((21[&rate=5.749934457282732E-4]:6.44976515709E-1,(18[&rate=5.749934457282732E-4]:3.604414978474E-1,23[&rate=5.749934457282732E-4]:3.796195800391E-1)[&rate=5.749934457282732E-4]:2.763158397795E-1)[&rate=5.749934457282732E-4]:1.212837556765E-1,(55[&rate=5.749934457282732E-4]:3.048449962522E-1,10[&rate=5.749934457282732E-4]:3.240230784439E-1)[&rate=5.749934457282732E-4]:3.573056860923E-1)[&rate=5.749934457282732E-4]:4.107104279107E-1)[&rate=5.749934457282732E-4]:9.382853411188E-2,((1[&rate=5.749934457282732E-4]:2.554115580585E-1,(19[&rate=5.749934457282732E-4]:7.223094788398E-1,26[&rate=5.749934457282732E-4]:7.469670130862E-1)[&rate=5.749934457282732E-4]:2.947459148353E-1)[&rate=5.749934457282732E-4]:1.250506161872E-1,22[&rate=5.749934457282732E-4]:1.161284092054E0)[&rate=5.749934457282732E-4]:1.204740454637E-1)[&rate=5.749934457282732E-4]:1.340700485832E-1,(57[&rate=5.749934457282732E-4]:6.855155006674E-1,(60[&rate=5.749934457282732E-4]:4.770057353862E-1,(56[&rate=5.749934457282732E-4]:4.706011799248E-1,59[&rate=5.749934457282732E-4]:4.678614538974E-1)[&rate=5.749934457282732E-4]:3.664829433839E-3)[&rate=5.749934457282732E-4]:2.085097652812E-1)[&rate=5.749934457282732E-4]:8.15244192283E-1)[&rate=5.749934457282732E-4]:1.184310857613E-1,((((51[&rate=5.749934457282732E-4]:5.336470809934E-1,(17[&rate=5.749934457282732E-4]:6.046623184208E-1,11[&rate=5.749934457282732E-4]:5.663061540372E-1)[&rate=5.749934457282732E-4]:4.95327077781E-2)[&rate=5.749934457282732E-4]:3.097658170995E-1,((43[&rate=5.749934457282732E-4]:2.646435760876E-1,44[&rate=5.749934457282732E-4]:2.619038500602E-1)[&rate=5.749934457282732E-4]:3.208399462507E-1,(45[&rate=5.749934457282732E-4]:4.392907972709E-1,50[&rate=5.749934457282732E-4]:3.598387424764E-1)[&rate=5.749934457282732E-4]:1.653708072591E-1)[&rate=5.749934457282732E-4]:3.182033483574E-1)[&rate=5.749934457282732E-4]:1.660048414039E-1,((63[&rate=5.749934457282732E-4]:2.59873237185E-1,58[&rate=5.749934457282732E-4]:2.571335111576E-1)[&rate=5.749934457282732E-4]:4.219833884686E-1,(52[&rate=5.749934457282732E-4]:5.226887632337E-1,(((54[&rate=5.749934457282732E-4]:6.300049894001E-1,40[&rate=5.749934457282732E-4]:4.382241674824E-1)[&rate=5.749934457282732E-4]:7.349054313954E-2,47[&rate=5.749934457282732E-4]:5.281530667863E-1)[&rate=5.749934457282732E-4]:3.606082332968E-2,42[&rate=5.749934457282732E-4]:5.477755339516E-1)[&rate=5.749934457282732E-4]:3.518720188483E-2)[&rate=5.749934457282732E-4]:1.208116980362E-1)[&rate=5.749934457282732E-4]:3.65917278227E-1)[&rate=5.749934457282732E-4]:5.002144581567E-2,((((49[&rate=5.749934457282732E-4]:6.282082698464E-1,46[&rate=5.749934457282732E-4]:6.227288177916E-1)[&rate=5.749934457282732E-4]:5.795596832416E-2,41[&rate=5.749934457282732E-4]:6.587669778967E-1)[&rate=5.749934457282732E-4]:2.899176001084E-1,(12[&rate=5.749934457282732E-4]:4.032854863422E-1,15[&rate=5.749934457282732E-4]:4.416416507258E-1)[&rate=5.749934457282732E-4]:5.727963519367E-1)[&rate=5.749934457282732E-4]:2.957096467884E-2,(53[&rate=5.749934457282732E-4]:7.660871845162E-1,((8[&rate=5.749934457282732E-4]:5.339601528955E-1,(27[&rate=5.749934457282732E-4]:3.425545675799E-1,4[&rate=5.749934457282732E-4]:1.699518278538E-1)[&rate=5.749934457282732E-4]:3.146932565486E-1)[&rate=5.749934457282732E-4]:1.73300401402E-1,48[&rate=5.749934457282732E-4]:7.154797323796E-1)[&rate=5.749934457282732E-4]:4.786772610904E-2)[&rate=5.749934457282732E-4]:2.423053444691E-1)[&rate=5.749934457282732E-4]:1.359781631767E-1)[&rate=5.749934457282732E-4]:3.04957072851E-1)[&rate=5.749934457282732E-4]:1.965831545007E-1,(((13[&rate=5.749934457282732E-4]:3.663223164063E-1,9[&rate=5.749934457282732E-4]:3.279661520229E-1)[&rate=5.749934457282732E-4]:1.246615863725E-1,(16[&rate=5.749934457282732E-4]:3.896137448841E-1,5[&rate=5.749934457282732E-4]:3.266000462539E-1)[&rate=5.749934457282732E-4]:1.09589335977E-1)[&rate=5.749934457282732E-4]:5.497764424951E-1,3[&rate=5.749934457282732E-4]:9.339110302056E-1)[&rate=5.749934457282732E-4]:6.325478345135E-1)[&rate=5.749934457282732E-4]:8.8892623671E-1,38[&rate=5.749934457282732E-4]:1.452645375402E0)[&rate=5.749934457282732E-4]:2.157675841216E-1,((36[&rate=5.749934457282732E-4]:6.827496909618E-1,33[&rate=5.749934457282732E-4]:6.472305652789E-1)[&rate=5.749934457282732E-4]:1.139968020824E-1,((32[&rate=5.749934457282732E-4]:5.012390886259E-1,(31[&rate=5.749934457282732E-4]:3.310691075219E-1,37[&rate=5.749934457282732E-4]:3.310691075219E-1)[&rate=5.749934457282732E-4]:8.5470527552E-2)[&rate=5.749934457282732E-4]:2.079326954713E-1,35[&rate=5.749934457282732E-4]:6.982428223485E-1)[&rate=5.749934457282732E-4]:7.664574719848E-2)[&rate=5.749934457282732E-4]:4.877553152865E-2)[&rate=5.749934457282732E-4]:3.19445741689E-2,61[&rate=5.749934457282732E-4]:8.474119539331E-1)[&rate=5.749934457282732E-4]:7.83340083567E-2);
tree STATE_13546000 [&joint=-18023.972301758608,lnP=-18023.972301758608] = [&R] (((32[&rate=5.177077317228958E-4]:6.870241691103E-1,(31[&rate=5.177077317228958E-4]:4.699086490987E-1,37[&rate=5.177077317228958E-4]:4.699086490987E-1)[&rate=5.177077317228958E-4]:1.324160664596E-1)[&rate=5.177077317228958E-4]:1.285920912688E-1,((36[&rate=5.177077317228958E-4]:6.50922002945E-1,33[&rate=5.177077317228958E-4]:6.154028772622E-1)[&rate=5.177077317228958E-4]:1.449789295302E-1,35[&rate=5.177077317228958E-4]:7.74043008978E-1)[&rate=5.177077317228958E-4]:3.064428965236E-2)[&rate=5.177077317228958E-4]:1.2007722176E-1,(((((((1[&rate=5.177077317228958E-4]:8.804609336619E-2,(22[&rate=5.177077317228958E-4]:7.540513803308E-1,(19[&rate=5.177077317228958E-4]:3.646097479927E-1,26[&rate=5.177077317228958E-4]:3.892672822391E-1)[&rate=5.177077317228958E-4]:3.702635501464E-1)[&rate=5.177077317228958E-4]:1.148166308436E-1)[&rate=5.177077317228958E-4]:5.029071935079E-1,39[&rate=5.177077317228958E-4]:2.10131369066E-1)[&rate=5.177077317228958E-4]:5.269952375406E-2,(((18[&rate=5.177077317228958E-4]:7.51886965116E-1,23[&rate=5.177077317228958E-4]:7.710650473077E-1)[&rate=5.177077317228958E-4]:2.855540358E-2,21[&rate=5.177077317228958E-4]:7.886615467781E-1)[&rate=5.177077317228958E-4]:3.504817584302E-1,(55[&rate=5.177077317228958E-4]:6.629903348307E-1,10[&rate=5.177077317228958E-4]:6.821684170225E-1)[&rate=5.177077317228958E-4]:3.720433813366E-1)[&rate=5.177077317228958E-4]:2.743725191185E-1)[&rate=5.177077317228958E-4]:8.240012422701E-2,((57[&rate=5.177077317228958E-4]:5.340586099119E-1,((59[&rate=5.177077317228958E-4]:3.109592044931E-1,56[&rate=5.177077317228958E-4]:3.136989305204E-1)[&rate=5.177077317228958E-4]:1.154795296327E-1,60[&rate=5.177077317228958E-4]:4.319181861807E-1)[&rate=5.177077317228958E-4]:1.021404237312E-1)[&rate=5.177077317228958E-4]:1.057644370932E0,((((17[&rate=5.177077317228958E-4]:6.632238777371E-1,11[&rate=5.177077317228958E-4]:6.248677133534E-1)[&rate=5.177077317228958E-4]:3.25235858984E-1,(((43[&rate=5.177077317228958E-4]:3.860261956464E-1,44[&rate=5.177077317228958E-4]:3.83286469619E-1)[&rate=5.177077317228958E-4]:5.59639639476E-2,(45[&rate=5.177077317228958E-4]:2.741332016129E-1,50[&rate=5.177077317228958E-4]:1.946811468184E-1)[&rate=5.177077317228958E-4]:1.870350401728E-1)[&rate=5.177077317228958E-4]:4.593808678829E-1,51[&rate=5.177077317228958E-4]:8.410970548741E-1)[&rate=5.177077317228958E-4]:2.68147366415E-2)[&rate=5.177077317228958E-4]:4.172406767516E-2,(((40[&rate=5.177077317228958E-4]:3.451670876588E-1,42[&rate=5.177077317228958E-4]:3.451670876588E-1)[&rate=5.177077317228958E-4]:2.752149331841E-1,(54[&rate=5.177077317228958E-4]:5.781336901746E-1,47[&rate=5.177077317228958E-4]:4.027912244212E-1)[&rate=5.177077317228958E-4]:2.340291525861E-1)[&rate=5.177077317228958E-4]:1.199465764355E-1,(52[&rate=5.177077317228958E-4]:6.099196028822E-1,(63[&rate=5.177077317228958E-4]:4.002370668098E-1,58[&rate=5.177077317228958E-4]:3.974973407825E-1)[&rate=5.177077317228958E-4]:2.480387004561E-1)[&rate=5.177077317228958E-4]:7.013502179341E-2)[&rate=5.177077317228958E-4]:2.295812345151E-1)[&rate=5.177077317228958E-4]:3.370590569999E-1,(((46[&rate=5.177077317228958E-4]:3.917441081073E-1,41[&rate=5.177077317228958E-4]:3.698262998882E-1)[&rate=5.177077317228958E-4]:4.84165027376E-1,(((27[&rate=5.177077317228958E-4]:4.867921650611E-1,4[&rate=5.177077317228958E-4]:3.141894253351E-1)[&rate=5.177077317228958E-4]:3.136862796727E-1,48[&rate=5.177077317228958E-4]:6.854099515829E-1)[&rate=5.177077317228958E-4]:7.208696674137E-2,8[&rate=5.177077317228958E-4]:7.492777402422E-1)[&rate=5.177077317228958E-4]:1.238916692137E-1)[&rate=5.177077317228958E-4]:7.833748970481E-2,((12[&rate=5.177077317228958E-4]:3.716025606436E-1,15[&rate=5.177077317228958E-4]:4.099587250273E-1)[&rate=5.177077317228958E-4]:3.797977289465E-1,(53[&rate=5.177077317228958E-4]:5.258240276981E-1,49[&rate=5.177077317228958E-4]:5.230843016705E-1)[&rate=5.177077317228958E-4]:2.283159879196E-1)[&rate=5.177077317228958E-4]:2.083257876527E-1)[&rate=5.177077317228958E-4]:3.691606197697E-1)[&rate=5.177077317228958E-4]:9.02135441049E-2)[&rate=5.177077317228958E-4]:1.03378669243E-4)[&rate=5.177077317228958E-4]:2.717187580841E-1,(((13[&rate=5.177077317228958E-4]:5.467982324551E-1,9[&rate=5.177077317228958E-4]:5.084420680716E-1)[&rate=5.177077317228958E-4]:3.735874282906E-1,(5[&rate=5.177077317228958E-4]:8.324009784777E-1,16[&rate=5.177077317228958E-4]:8.954146771079E-1)[&rate=5.177077317228958E-4]:3.319016172012E-2)[&rate=5.177077317228958E-4]:1.235034071916E-1,3[&rate=5.177077317228958E-4]:9.37039752869E-1)[&rate=5.177077317228958E-4]:6.771702962348E-1)[&rate=5.177077317228958E-4]:7.60456113695E-1,38[&rate=5.177077317228958E-4]:1.371926436771E0)[&rate=5.177077317228958E-4]:3.562885002268E-1,(((29[&rate=5.177077317228958E-4]:6.77376668491E-1,(61[&rate=5.177077317228958E-4]:7.546250711434E-1,((14[&rate=5.177077317228958E-4]:2.270665907388E0,(2[&rate=5.177077317228958E-4]:8.773900788481E-1,((28[&rate=5.177077317228958E-4]:9.102967723337E-1,(20[&rate=5.177077317228958E-4]:4.81902554478E-1,25[&rate=5.177077317228958E-4]:4.983409106424E-1)[&rate=5.177077317228958E-4]:3.735996973076E-1)[&rate=5.177077317228958E-4]:1.263202004579E-2,(24[&rate=5.177077317228958E-4]:7.634431091979E-1,(6[&rate=5.177077317228958E-4]:2.942306233102E-1,7[&rate=5.177077317228958E-4]:2.942306233102E-1)[&rate=5.177077317228958E-4]:3.623631708192E-1)[&rate=5.177077317228958E-4]:1.156500667431E-1)[&rate=5.177077317228958E-4]:1.818585467427E-1)[&rate=5.177077317228958E-4]:1.264508705252E0)[&rate=5.177077317228958E-4]:3.722146537685E-1,30[&rate=5.177077317228958E-4]:5.573876350394E-1)[&rate=5.177077317228958E-4]:7.701885686913E-2)[&rate=5.177077317228958E-4]:4.297017658249E-2)[&rate=5.177077317228958E-4]:1.744653314382E-3,62[&rate=5.177077317228958E-4]:7.364983709857E-1)[&rate=5.177077317228958E-4]:1.085983962169E-2,34[&rate=5.177077317228958E-4]:6.189429100609E-1)[&rate=5.177077317228958E-4]:6.506961657718E-2)[&rate=5.177077317228958E-4]:4.129844183977E-2);
tree STATE_13548000 [&joint=-18027.060835344517,lnP=-18027.060835344517] = [&R] (((((((((((((43[&rate=5.287911044717779E-4]:5.322769889581E-1,44[&rate=5.287911044717779E-4]:5.295372629308E-1)[&rate=5.287911044717779E-4]:4.748065024899E-2,(50[&rate=5.287911044717779E-4]:4.095868544828E-1,45[&rate=5.287911044717779E-4]:4.890389092773E-1)[&rate=5.287911044717779E-4]:1.098968121215E-1)[&rate=5.287911044717779E-4]:1.85492377036E-1,51[&rate=5.287911044717779E-4]:7.049760436404E-1)[&rate=5.287911044717779E-4]:1.907414431863E-1,(17[&rate=5.287911044717779E-4]:6.429426674362E-1,11[&rate=5.287911044717779E-4]:6.045865030525E-1)[&rate=5.287911044717779E-4]:3.733227645961E-1)[&rate=5.287911044717779E-4]:2.759421791199E-1,(((42[&rate=5.287911044717779E-4]:3.940313859467E-1,(47[&rate=5.287911044717779E-4]:3.668051669532E-1,(54[&rate=5.287911044717779E-4]:3.942609760883E-1,40[&rate=5.287911044717779E-4]:2.024801541705E-1)[&rate=5.287911044717779E-4]:1.478866566183E-1)[&rate=5.287911044717779E-4]:4.366457515786E-2)[&rate=5.287911044717779E-4]:2.708038001929E-1,(63[&rate=5.287911044717779E-4]:3.092956529356E-1,58[&rate=5.287911044717779E-4]:3.065559269082E-1)[&rate=5.287911044717779E-4]:3.33621724985E-1)[&rate=5.287911044717779E-4]:1.100803681215E-1,52[&rate=5.287911044717779E-4]:7.146415816583E-1)[&rate=5.287911044717779E-4]:4.570180842883E-1)[&rate=5.287911044717779E-4]:5.240034761922E-2,((46[&rate=5.287911044717779E-4]:6.842997232939E-1,(41[&rate=5.287911044717779E-4]:6.560280243122E-1,(49[&rate=5.287911044717779E-4]:6.498766959288E-1,53[&rate=5.287911044717779E-4]:6.526164219564E-1)[&rate=5.287911044717779E-4]:3.354858865724E-2)[&rate=5.287911044717779E-4]:6.353890762605E-3)[&rate=5.287911044717779E-4]:1.111067651229E-1,((12[&rate=5.287911044717779E-4]:3.529981488847E-1,15[&rate=5.287911044717779E-4]:3.913543132684E-1)[&rate=5.287911044717779E-4]:4.025889948332E-1,((8[&rate=5.287911044717779E-4]:4.042340825802E-1,(27[&rate=5.287911044717779E-4]:3.020179601194E-1,4[&rate=5.287911044717779E-4]:1.294152203933E-1)[&rate=5.287911044717779E-4]:2.255037936938E-1)[&rate=5.287911044717779E-4]:7.736919825565E-3,48[&rate=5.287911044717779E-4]:4.201901804879E-1)[&rate=5.287911044717779E-4]:3.3539696323E-1)[&rate=5.287911044717779E-4]:4.529879675365E-2)[&rate=5.287911044717779E-4]:5.053658539161E-1)[&rate=5.287911044717779E-4]:9.971659743081E-2,((((((18[&rate=5.287911044717779E-4]:9.202949805592E-1,23[&rate=5.287911044717779E-4]:9.394730627509E-1)[&rate=5.287911044717779E-4]:2.026160974461E-1,21[&rate=5.287911044717779E-4]:1.131130256087E0)[&rate=5.287911044717779E-4]:9.81079122855E-2,(55[&rate=5.287911044717779E-4]:8.357841767636E-1,10[&rate=5.287911044717779E-4]:8.549622589553E-1)[&rate=5.287911044717779E-4]:2.893444025684E-1)[&rate=5.287911044717779E-4]:1.634567834919E-1,(22[&rate=5.287911044717779E-4]:9.609830374616E-1,(1[&rate=5.287911044717779E-4]:3.706818752057E-2,(19[&rate=5.287911044717779E-4]:6.717362777019E-1,26[&rate=5.287911044717779E-4]:6.963938119483E-1)[&rate=5.287911044717779E-4]:1.269757454352E-1)[&rate=5.287911044717779E-4]:1.430929321328E-1)[&rate=5.287911044717779E-4]:4.426708185129E-1)[&rate=5.287911044717779E-4]:3.215270528908E-2,39[&rate=5.287911044717779E-4]:2.741627256472E-1)[&rate=5.287911044717779E-4]:3.112966597289E-2,(57[&rate=5.287911044717779E-4]:8.07216049927E-1,((56[&rate=5.287911044717779E-4]:6.973161196768E-1,59[&rate=5.287911044717779E-4]:6.945763936494E-1)[&rate=5.287911044717779E-4]:3.968348804229E-3,60[&rate=5.287911044717779E-4]:7.040241945086E-1)[&rate=5.287911044717779E-4]:1.031918554183E-1)[&rate=5.287911044717779E-4]:7.446516841589E-1)[&rate=5.287911044717779E-4]:2.670339745885E-2)[&rate=5.287911044717779E-4]:1.285110852599E-1,((16[&rate=5.287911044717779E-4]:7.580588849738E-1,(5[&rate=5.287911044717779E-4]:5.937850334298E-1,(13[&rate=5.287911044717779E-4]:4.96947201157E-1,9[&rate=5.287911044717779E-4]:4.585910367736E-1)[&rate=5.287911044717779E-4]:1.516323528206E-1)[&rate=5.287911044717779E-4]:1.012601529139E-1)[&rate=5.287911044717779E-4]:2.330979428234E-1,3[&rate=5.287911044717779E-4]:8.760883346466E-1)[&rate=5.287911044717779E-4]:5.816788136649E-1)[&rate=5.287911044717779E-4]:2.627853691984E-1,38[&rate=5.287911044717779E-4]:7.178127914822E-1)[&rate=5.287911044717779E-4]:7.930406174813E-1,(29[&rate=5.287911044717779E-4]:5.299956122026E-1,(2[&rate=5.287911044717779E-4]:1.224709634255E0,((20[&rate=5.287911044717779E-4]:5.596009195366E-1,25[&rate=5.287911044717779E-4]:5.76039275701E-1)[&rate=5.287911044717779E-4]:1.989426194643E-1,((24[&rate=5.287911044717779E-4]:6.078922913964E-1,(6[&rate=5.287911044717779E-4]:4.135433682026E-1,7[&rate=5.287911044717779E-4]:4.135433682026E-1)[&rate=5.287911044717779E-4]:8.749960812527E-2)[&rate=5.287911044717779E-4]:1.404319363828E-1,28[&rate=5.287911044717779E-4]:7.921598442176E-1)[&rate=5.287911044717779E-4]:2.117821533133E-2)[&rate=5.287911044717779E-4]:6.387688349801E-1)[&rate=5.287911044717779E-4]:1.262011780777E0)[&rate=5.287911044717779E-4]:7.693637767165E-3)[&rate=5.287911044717779E-4]:1.74794896516E-1,((61[&rate=5.287911044717779E-4]:6.786122185288E-1,30[&rate=5.287911044717779E-4]:5.583936392939E-1)[&rate=5.287911044717779E-4]:1.330648138725E-1,62[&rate=5.287911044717779E-4]:7.488355023467E-1)[&rate=5.287911044717779E-4]:2.102569331946E-2)[&rate=5.287911044717779E-4]:5.573348572064E-2,14[&rate=5.287911044717779E-4]:2.853710558324E0)[&rate=5.287911044717779E-4]:1.177407866615E-1,(((35[&rate=5.287911044717779E-4]:8.371356539224E-1,(36[&rate=5.287911044717779E-4]:7.172226597038E-1,33[&rate=5.287911044717779E-4]:6.817035340209E-1)[&rate=5.287911044717779E-4]:1.417709177159E-1)[&rate=5.287911044717779E-4]:3.556018681239E-2,(32[&rate=5.287911044717779E-4]:7.367038957276E-1,(31[&rate=5.287911044717779E-4]:5.591933613947E-1,37[&rate=5.287911044717779E-4]:5.591933613947E-1)[&rate=5.287911044717779E-4]:9.281108078087E-2)[&rate=5.287911044717779E-4]:1.46920906756E-1)[&rate=5.287911044717779E-4]:4.195039783009E-2,34[&rate=5.287911044717779E-4]:7.151926866524E-1)[&rate=5.287911044717779E-4]:9.97274808493E-2);
tree STATE_13550000 [&joint=-18014.63623629628,lnP=-18014.63623629628] = [&R] (((32[&rate=5.17852905597363E-4]:4.410906711072E-1,(31[&rate=5.17852905597363E-4]:3.327804352512E-1,37[&rate=5.17852905597363E-4]:3.327804352512E-1)[&rate=5.17852905597363E-4]:2.361078230396E-2)[&rate=5.17852905597363E-4]:3.098722157755E-1,((((((((17[&rate=5.17852905597363E-4]:6.708748356033E-1,11[&rate=5.17852905597363E-4]:6.325186712196E-1)[&rate=5.17852905597363E-4]:2.700429491009E-1,(51[&rate=5.17852905597363E-4]:7.172948208792E-1,((50[&rate=5.17852905597363E-4]:5.607897625488E-1,45[&rate=5.17852905597363E-4]:6.402418173433E-1)[&rate=5.17852905597363E-4]:2.932838373401E-2,(43[&rate=5.17852905597363E-4]:2.751877909738E-1,44[&rate=5.17852905597363E-4]:2.724480649464E-1)[&rate=5.17852905597363E-4]:3.752043279118E-1)[&rate=5.17852905597363E-4]:1.271766745964E-1)[&rate=5.17852905597363E-4]:1.030750186195E-1)[&rate=5.17852905597363E-4]:1.391673024791E-1,((63[&rate=5.17852905597363E-4]:3.239081767066E-1,58[&rate=5.17852905597363E-4]:3.211684506793E-1)[&rate=5.17852905597363E-4]:5.744193330763E-1,((((47[&rate=5.17852905597363E-4]:2.154447387885E-1,40[&rate=5.17852905597363E-4]:1.990063826242E-1)[&rate=5.17852905597363E-4]:8.004994957104E-2,42[&rate=5.17852905597363E-4]:2.790563321952E-1)[&rate=5.17852905597363E-4]:2.367829773101E-1,54[&rate=5.17852905597363E-4]:7.076201314231E-1)[&rate=5.17852905597363E-4]:6.566738095555E-2,52[&rate=5.17852905597363E-4]:5.212327178581E-1)[&rate=5.17852905597363E-4]:3.387386275412E-1)[&rate=5.17852905597363E-4]:9.956579657853E-2)[&rate=5.17852905597363E-4]:2.527764346846E-1,((((46[&rate=5.17852905597363E-4]:3.439646902308E-1,53[&rate=5.17852905597363E-4]:3.521838683131E-1)[&rate=5.17852905597363E-4]:1.059864166993E-1,41[&rate=5.17852905597363E-4]:4.28033298711E-1)[&rate=5.17852905597363E-4]:2.301308678828E-1,(12[&rate=5.17852905597363E-4]:3.447843426098E-1,15[&rate=5.17852905597363E-4]:3.831405069935E-1)[&rate=5.17852905597363E-4]:3.407770842578E-1)[&rate=5.17852905597363E-4]:6.34455305847E-2,(((27[&rate=5.17852905597363E-4]:1.747701898605E-1,4[&rate=5.17852905597363E-4]:2.167450134469E-3)[&rate=5.17852905597363E-4]:6.016866328592E-1,8[&rate=5.17852905597363E-4]:6.531691514868E-1)[&rate=5.17852905597363E-4]:5.34594714207E-2,(49[&rate=5.17852905597363E-4]:6.418839570215E-1,48[&rate=5.17852905597363E-4]:6.418839570215E-1)[&rate=5.17852905597363E-4]:7.296384396801E-2)[&rate=5.17852905597363E-4]:3.415915646277E-2)[&rate=5.17852905597363E-4]:5.45498400032E-1)[&rate=5.17852905597363E-4]:8.851177749064E-2,((57[&rate=5.17852905597363E-4]:7.044374772323E-1,((56[&rate=5.17852905597363E-4]:1.682040402283E-1,60[&rate=5.17852905597363E-4]:1.709437662558E-1)[&rate=5.17852905597363E-4]:3.864473090167E-1,59[&rate=5.17852905597363E-4]:5.519116232176E-1)[&rate=5.17852905597363E-4]:1.470464019598E-1)[&rate=5.17852905597363E-4]:8.481925254258E-1,(((((18[&rate=5.17852905597363E-4]:7.446260135658E-1,23[&rate=5.17852905597363E-4]:7.638040957575E-1)[&rate=5.17852905597363E-4]:1.140029189539E-1,21[&rate=5.17852905597363E-4]:8.668481106018E-1)[&rate=5.17852905597363E-4]:8.009292134486E-2,(55[&rate=5.17852905597363E-4]:5.803468168554E-1,10[&rate=5.17852905597363E-4]:5.995248990472E-1)[&rate=5.17852905597363E-4]:2.624846260503E-1)[&rate=5.17852905597363E-4]:2.332894485996E-1,39[&rate=5.17852905597363E-4]:2.954554903959E-2)[&rate=5.17852905597363E-4]:2.60812851787E-1,(22[&rate=5.17852905597363E-4]:9.329570417833E-1,(1[&rate=5.17852905597363E-4]:5.173366893354E-2,(19[&rate=5.17852905597363E-4]:6.706946311071E-1,26[&rate=5.17852905597363E-4]:6.953521653536E-1)[&rate=5.17852905597363E-4]:1.426828734429E-1)[&rate=5.17852905597363E-4]:1.004014550415E-1)[&rate=5.17852905597363E-4]:5.190451946596E-1)[&rate=5.17852905597363E-4]:1.569625936579E-2)[&rate=5.17852905597363E-4]:2.989872043003E-3)[&rate=5.17852905597363E-4]:1.36438517058E-1,((13[&rate=5.17852905597363E-4]:3.714077345608E-1,9[&rate=5.17852905597363E-4]:3.330515701773E-1)[&rate=5.17852905597363E-4]:2.645527006977E-1,(5[&rate=5.17852905597363E-4]:4.238154868772E-1,(16[&rate=5.17852905597363E-4]:4.016774210301E-1,3[&rate=5.17852905597363E-4]:2.866089278795E-1)[&rate=5.17852905597363E-4]:8.515176447719E-2)[&rate=5.17852905597363E-4]:1.573504278335E-1)[&rate=5.17852905597363E-4]:9.136322030758E-1)[&rate=5.17852905597363E-4]:7.753317519706E-1,38[&rate=5.17852905597363E-4]:1.215335349209E0)[&rate=5.17852905597363E-4]:3.456858135637E-1,(35[&rate=5.17852905597363E-4]:6.601522099651E-1,(36[&rate=5.17852905597363E-4]:4.285974191844E-1,33[&rate=5.17852905597363E-4]:3.930782935016E-1)[&rate=5.17852905597363E-4]:2.534127142779E-1)[&rate=5.17852905597363E-4]:5.612009436012E-2)[&rate=5.17852905597363E-4]:2.376162080868E-2)[&rate=5.17852905597363E-4]:6.650234228874E-2,(61[&rate=5.17852905597363E-4]:7.683051210849E-1,(((30[&rate=5.17852905597363E-4]:5.146937595554E-1,(62[&rate=5.17852905597363E-4]:4.977261854926E-1,(2[&rate=5.17852905597363E-4]:1.039356329969E0,((20[&rate=5.17852905597363E-4]:2.835352810433E-1,25[&rate=5.17852905597363E-4]:2.999736372077E-1)[&rate=5.17852905597363E-4]:7.598343472977E-1,((24[&rate=5.17852905597363E-4]:9.902611148543E-1,(6[&rate=5.17852905597363E-4]:5.009701533255E-1,7[&rate=5.17852905597363E-4]:5.009701533255E-1)[&rate=5.17852905597363E-4]:3.824416464603E-1)[&rate=5.17852905597363E-4]:5.176004669175E-2,28[&rate=5.17852905597363E-4]:1.085856777984E0)[&rate=5.17852905597363E-4]:1.23073709047E-2)[&rate=5.17852905597363E-4]:1.685894413539E-1)[&rate=5.17852905597363E-4]:1.357718609173E0)[&rate=5.17852905597363E-4]:7.434462324317E-2)[&rate=5.17852905597363E-4]:2.42642624351E-2,(29[&rate=5.17852905597363E-4]:5.085874263011E-1,34[&rate=5.17852905597363E-4]:4.375491749349E-1)[&rate=5.17852905597363E-4]:3.037059568941E-2)[&rate=5.17852905597363E-4]:9.882012892088E-2,14[&rate=5.17852905597363E-4]:2.723271077029E0)[&rate=5.17852905597363E-4]:1.030839093861E-2)[&rate=5.17852905597363E-4]:3.003442502634E-2);
tree STATE_13552000 [&joint=-18023.288412187485,lnP=-18023.288412187485] = [&R] (34[&rate=5.367628609584492E-4]:6.370833828363E-1,(((((2[&rate=5.367628609584492E-4]:1.200787979275E0,((20[&rate=5.367628609584492E-4]:3.018016940386E-1,25[&rate=5.367628609584492E-4]:3.18240050203E-1)[&rate=5.367628609584492E-4]:6.107522677735E-1,(28[&rate=5.367628609584492E-4]:8.29380369535E-1,(24[&rate=5.367628609584492E-4]:7.246687177521E-1,(6[&rate=5.367628609584492E-4]:2.453062272456E-1,7[&rate=5.367628609584492E-4]:2.453062272456E-1)[&rate=5.367628609584492E-4]:3.725131754379E-1)[&rate=5.367628609584492E-4]:6.087603534457E-2)[&rate=5.367628609584492E-4]:1.379681128252E-1)[&rate=5.367628609584492E-4]:4.60836757189E-1)[&rate=5.367628609584492E-4]:1.266348817171E0,30[&rate=5.367628609584492E-4]:5.104109936166E-1)[&rate=5.367628609584492E-4]:1.123748134728E-1,62[&rate=5.367628609584492E-4]:6.801628562696E-1)[&rate=5.367628609584492E-4]:2.861750585239E-2,((29[&rate=5.367628609584492E-4]:6.146719498332E-1,61[&rate=5.367628609584492E-4]:7.348905290681E-1)[&rate=5.367628609584492E-4]:1.773299511046E-3,14[&rate=5.367628609584492E-4]:2.701938175461E0)[&rate=5.367628609584492E-4]:3.495806359747E-2)[&rate=5.367628609584492E-4]:2.390624486695E-2,(((((57[&rate=5.367628609584492E-4]:7.04552423572E-1,(56[&rate=5.367628609584492E-4]:4.932824714301E-1,(60[&rate=5.367628609584492E-4]:4.657210704904E-1,59[&rate=5.367628609584492E-4]:4.602416184354E-1)[&rate=5.367628609584492E-4]:3.030112696738E-2)[&rate=5.367628609584492E-4]:2.085302261143E-1)[&rate=5.367628609584492E-4]:9.500161524074E-1,(((((18[&rate=5.367628609584492E-4]:5.618529209367E-1,23[&rate=5.367628609584492E-4]:5.810310031285E-1)[&rate=5.367628609584492E-4]:2.157441966146E-1,21[&rate=5.367628609584492E-4]:7.858162956334E-1)[&rate=5.367628609584492E-4]:1.65158275058E-1,(55[&rate=5.367628609584492E-4]:6.717717349817E-1,10[&rate=5.367628609584492E-4]:6.909498171734E-1)[&rate=5.367628609584492E-4]:1.750932466688E-1)[&rate=5.367628609584492E-4]:4.162795598672E-1,((22[&rate=5.367628609584492E-4]:9.95285245988E-1,((19[&rate=5.367628609584492E-4]:7.971614920091E-1,26[&rate=5.367628609584492E-4]:8.218190262555E-1)[&rate=5.367628609584492E-4]:7.03729693803E-2,1[&rate=5.367628609584492E-4]:1.058906257729E-1)[&rate=5.367628609584492E-4]:1.085727024069E-1)[&rate=5.367628609584492E-4]:3.583647764472E-1,39[&rate=5.367628609584492E-4]:1.920061868189E-1)[&rate=5.367628609584492E-4]:2.456301223308E-2)[&rate=5.367628609584492E-4]:1.699471472387E-1,((((44[&rate=5.367628609584492E-4]:4.212123956586E-1,(43[&rate=5.367628609584492E-4]:2.834757836606E-1,(50[&rate=5.367628609584492E-4]:2.141507767052E-1,45[&rate=5.367628609584492E-4]:2.936028314997E-1)[&rate=5.367628609584492E-4]:9.051034352628E-3)[&rate=5.367628609584492E-4]:1.404763380254E-1)[&rate=5.367628609584492E-4]:3.755934380018E-1,(51[&rate=5.367628609584492E-4]:5.136161496849E-1,(17[&rate=5.367628609584492E-4]:5.563288028929E-1,11[&rate=5.367628609584492E-4]:5.179726385092E-1)[&rate=5.367628609584492E-4]:7.783529199755E-2)[&rate=5.367628609584492E-4]:2.256554374001E-1)[&rate=5.367628609584492E-4]:1.30175895098E-1,(52[&rate=5.367628609584492E-4]:5.978527194306E-1,((40[&rate=5.367628609584492E-4]:5.648133172907E-1,((54[&rate=5.367628609584492E-4]:3.514667402012E-1,47[&rate=5.367628609584492E-4]:1.761242744479E-1)[&rate=5.367628609584492E-4]:5.50786493086E-2,42[&rate=5.367628609584492E-4]:2.147645675921E-1)[&rate=5.367628609584492E-4]:3.500487496986E-1)[&rate=5.367628609584492E-4]:2.035698129074E-2,(63[&rate=5.367628609584492E-4]:2.244889390335E-1,58[&rate=5.367628609584492E-4]:2.217492130061E-1)[&rate=5.367628609584492E-4]:3.387635513289E-1)[&rate=5.367628609584492E-4]:7.29563934519E-2)[&rate=5.367628609584492E-4]:2.715947627524E-1)[&rate=5.367628609584492E-4]:3.377914622994E-1,((((12[&rate=5.367628609584492E-4]:2.88949782084E-1,15[&rate=5.367628609584492E-4]:3.273059464677E-1)[&rate=5.367628609584492E-4]:4.20945951481E-1,53[&rate=5.367628609584492E-4]:7.126354595926E-1)[&rate=5.367628609584492E-4]:9.627280680552E-3,(46[&rate=5.367628609584492E-4]:2.826481192423E-1,41[&rate=5.367628609584492E-4]:2.607303110232E-1)[&rate=5.367628609584492E-4]:4.313954429485E-1)[&rate=5.367628609584492E-4]:1.542277650647E-2,((8[&rate=5.367628609584492E-4]:6.006965053865E-1,(27[&rate=5.367628609584492E-4]:3.93789024113E-1,4[&rate=5.367628609584492E-4]:2.21186284387E-1)[&rate=5.367628609584492E-4]:3.301951525064E-1)[&rate=5.367628609584492E-4]:7.620832749837E-2,(49[&rate=5.367628609584492E-4]:6.017844542638E-1,48[&rate=5.367628609584492E-4]:6.017844542638E-1)[&rate=5.367628609584492E-4]:8.33395567031E-2)[&rate=5.367628609584492E-4]:4.982177978508E-2)[&rate=5.367628609584492E-4]:5.544849345522E-1)[&rate=5.367628609584492E-4]:1.71058223726E-1)[&rate=5.367628609584492E-4]:2.147688722291E-2)[&rate=5.367628609584492E-4]:1.954752876735E-1,((13[&rate=5.367628609584492E-4]:5.892127142217E-1,9[&rate=5.367628609584492E-4]:5.508565498382E-1)[&rate=5.367628609584492E-4]:1.462489017018E-1,(5[&rate=5.367628609584492E-4]:6.531889579896E-1,(16[&rate=5.367628609584492E-4]:6.537184934972E-1,3[&rate=5.367628609584492E-4]:5.386500003466E-1)[&rate=5.367628609584492E-4]:6.24841631225E-2)[&rate=5.367628609584492E-4]:2.747813738607E-2)[&rate=5.367628609584492E-4]:9.721164943045E-1)[&rate=5.367628609584492E-4]:7.061205478606E-1,38[&rate=5.367628609584492E-4]:1.304109616993E0)[&rate=5.367628609584492E-4]:1.80729659084E-1,((32[&rate=5.367628609584492E-4]:4.548633552859E-1,(31[&rate=5.367628609584492E-4]:3.461296034454E-1,37[&rate=5.367628609584492E-4]:3.461296034454E-1)[&rate=5.367628609584492E-4]:2.403429828839E-2)[&rate=5.367628609584492E-4]:1.892536813016E-1,(35[&rate=5.367628609584492E-4]:5.893356896845E-1,(36[&rate=5.367628609584492E-4]:4.830535366469E-1,33[&rate=5.367628609584492E-4]:4.47534410964E-1)[&rate=5.367628609584492E-4]:1.281400765349E-1)[&rate=5.367628609584492E-4]:4.385238515421E-2)[&rate=5.367628609584492E-4]:6.902342790479E-3)[&rate=5.367628609584492E-4]:1.636344407257E-1)[&rate=5.367628609584492E-4]:3.281207639381E-2);
tree STATE_13554000 [&joint=-18005.45462205892,lnP=-18005.45462205892] = [&R] ((61[&rate=4.960643966424222E-4]:8.01347484185E-1,(((34[&rate=4.960643966424222E-4]:3.85176460931E-1,30[&rate=4.960643966424222E-4]:4.562147122972E-1)[&rate=4.960643966424222E-4]:6.242783642871E-2,14[&rate=4.960643966424222E-4]:2.604135474843E0)[&rate=4.960643966424222E-4]:4.107926999766E-2,(29[&rate=4.960643966424222E-4]:5.496727101003E-1,((2[&rate=4.960643966424222E-4]:7.74994001438E-1,(28[&rate=4.960643966424222E-4]:8.261308620341E-1,((24[&rate=4.960643966424222E-4]:7.020450881265E-1,(6[&rate=4.960643966424222E-4]:2.442603727238E-1,7[&rate=4.960643966424222E-4]:2.442603727238E-1)[&rate=4.960643966424222E-4]:3.509354003342E-1)[&rate=4.960643966424222E-4]:4.9793757799E-2,(20[&rate=4.960643966424222E-4]:3.753399682943E-1,25[&rate=4.960643966424222E-4]:3.917783244586E-1)[&rate=4.960643966424222E-4]:3.655399735216E-1)[&rate=4.960643966424222E-4]:3.045639967024E-2)[&rate=4.960643966424222E-4]:1.76260399678E-1)[&rate=4.960643966424222E-4]:1.694521468574E0,62[&rate=4.960643966424222E-4]:5.701667163628E-1)[&rate=4.960643966424222E-4]:3.688304291781E-2)[&rate=4.960643966424222E-4]:1.004910862333E-2)[&rate=4.960643966424222E-4]:1.214070862265E-1)[&rate=4.960643966424222E-4]:2.886644671852E-2,((32[&rate=4.960643966424222E-4]:6.195300314761E-1,(31[&rate=4.960643966424222E-4]:3.108363636163E-1,37[&rate=4.960643966424222E-4]:3.108363636163E-1)[&rate=4.960643966424222E-4]:2.239942143078E-1)[&rate=4.960643966424222E-4]:1.546622281583E-1,((35[&rate=4.960643966424222E-4]:6.376335971393E-1,((((((((18[&rate=4.960643966424222E-4]:4.171681030258E-1,23[&rate=4.960643966424222E-4]:4.363461852176E-1)[&rate=4.960643966424222E-4]:1.877294256871E-1,21[&rate=4.960643966424222E-4]:6.13116706795E-1)[&rate=4.960643966424222E-4]:1.471903473708E-1,(55[&rate=4.960643966424222E-4]:5.804656639891E-1,10[&rate=4.960643966424222E-4]:5.996437461808E-1)[&rate=4.960643966424222E-4]:7.573180113569E-2)[&rate=4.960643966424222E-4]:6.419237704678E-1,39[&rate=4.960643966424222E-4]:2.515458931269E-1)[&rate=4.960643966424222E-4]:9.945211154101E-3,(22[&rate=4.960643966424222E-4]:1.102993794706E0,((19[&rate=4.960643966424222E-4]:6.208713551608E-1,26[&rate=4.960643966424222E-4]:6.455288894073E-1)[&rate=4.960643966424222E-4]:2.61776384991E-1,1[&rate=4.960643966424222E-4]:1.210039045353E-1)[&rate=4.960643966424222E-4]:2.011679723625E-1)[&rate=4.960643966424222E-4]:3.201411451913E-1)[&rate=4.960643966424222E-4]:4.318059030879E-2,((57[&rate=4.960643966424222E-4]:8.393064369831E-1,((56[&rate=4.960643966424222E-4]:3.717268958829E-1,60[&rate=4.960643966424222E-4]:3.744666219105E-1)[&rate=4.960643966424222E-4]:8.82929222577E-2,59[&rate=4.960643966424222E-4]:4.572800921133E-1)[&rate=4.960643966424222E-4]:3.765468928149E-1)[&rate=4.960643966424222E-4]:6.806630787836E-1,(((((50[&rate=4.960643966424222E-4]:3.23669878075E-1,45[&rate=4.960643966424222E-4]:4.031219328695E-1)[&rate=4.960643966424222E-4]:2.184811020754E-1,(43[&rate=4.960643966424222E-4]:2.376896894807E-1,44[&rate=4.960643966424222E-4]:2.349499634533E-1)[&rate=4.960643966424222E-4]:3.647352632724E-1)[&rate=4.960643966424222E-4]:1.315355291789E-1,((17[&rate=4.960643966424222E-4]:5.866158263531E-1,11[&rate=4.960643966424222E-4]:5.482596619694E-1)[&rate=4.960643966424222E-4]:8.500208818199E-2,51[&rate=4.960643966424222E-4]:5.510699693295E-1)[&rate=4.960643966424222E-4]:1.226165399997E-1)[&rate=4.960643966424222E-4]:2.028112784491E-1,((((42[&rate=4.960643966424222E-4]:1.904940844751E-1,54[&rate=4.960643966424222E-4]:3.822749063928E-1)[&rate=4.960643966424222E-4]:1.42473570479E-2,40[&rate=4.960643966424222E-4]:2.04741441523E-1)[&rate=4.960643966424222E-4]:8.59223272443E-2,47[&rate=4.960643966424222E-4]:3.071021249316E-1)[&rate=4.960643966424222E-4]:3.800589339313E-1,(52[&rate=4.960643966424222E-4]:6.069311467635E-1,(63[&rate=4.960643966424222E-4]:2.304740639548E-1,58[&rate=4.960643966424222E-4]:2.277343379274E-1)[&rate=4.960643966424222E-4]:4.148132471924E-1)[&rate=4.960643966424222E-4]:3.517583332357E-3)[&rate=4.960643966424222E-4]:2.660490576825E-1)[&rate=4.960643966424222E-4]:5.44239825223E-2,((49[&rate=4.960643966424222E-4]:7.28052574754E-1,((8[&rate=4.960643966424222E-4]:5.950707760189E-1,48[&rate=4.960643966424222E-4]:6.03289954101E-1)[&rate=4.960643966424222E-4]:1.833593923916E-2,(27[&rate=4.960643966424222E-4]:4.088139018229E-1,4[&rate=4.960643966424222E-4]:2.362111620969E-1)[&rate=4.960643966424222E-4]:3.278804846681E-1)[&rate=4.960643966424222E-4]:1.064266814139E-1)[&rate=4.960643966424222E-4]:1.929067275502E-3,((53[&rate=4.960643966424222E-4]:3.201135371385E-1,(46[&rate=4.960643966424222E-4]:2.554822769147E-1,41[&rate=4.960643966424222E-4]:2.335644686956E-1)[&rate=4.960643966424222E-4]:5.641208214147E-2)[&rate=4.960643966424222E-4]:3.712260825641E-1,(12[&rate=4.960643966424222E-4]:2.655934101195E-1,15[&rate=4.960643966424222E-4]:3.039495745032E-1)[&rate=4.960643966424222E-4]:4.230064835555E-1)[&rate=4.960643966424222E-4]:4.138174835452E-2)[&rate=4.960643966424222E-4]:2.83131909093E-1)[&rate=4.960643966424222E-4]:3.342532249179E-1)[&rate=4.960643966424222E-4]:3.127752128887E-2)[&rate=4.960643966424222E-4]:1.451932256615E-1,(((13[&rate=4.960643966424222E-4]:4.586049524247E-1,9[&rate=4.960643966424222E-4]:4.202487880412E-1)[&rate=4.960643966424222E-4]:2.595065183054E-1,5[&rate=4.960643966424222E-4]:6.633169501823E-1)[&rate=4.960643966424222E-4]:1.987561624477E-2,(16[&rate=4.960643966424222E-4]:6.346721775755E-1,3[&rate=4.960643966424222E-4]:5.196036844249E-1)[&rate=4.960643966424222E-4]:1.115340874817E-1)[&rate=4.960643966424222E-4]:8.159874223174E-1)[&rate=4.960643966424222E-4]:7.621346130647E-1,38[&rate=4.960643966424222E-4]:1.206520081261E0)[&rate=4.960643966424222E-4]:2.758623743257E-1)[&rate=4.960643966424222E-4]:4.580293506202E-2,(36[&rate=4.960643966424222E-4]:5.815069138112E-1,33[&rate=4.960643966424222E-4]:5.459877881284E-1)[&rate=4.960643966424222E-4]:1.237875418873E-1)[&rate=4.960643966424222E-4]:7.982676568432E-2)[&rate=4.960643966424222E-4]:7.514735432919E-2);
tree STATE_13556000 [&joint=-18040.527560745704,lnP=-18040.527560745704] = [&R] (((35[&rate=4.925773856532073E-4]:6.881020140939E-1,(((((57[&rate=4.925773856532073E-4]:8.317753738612E-1,((56[&rate=4.925773856532073E-4]:3.705762943793E-1,60[&rate=4.925773856532073E-4]:3.733160204069E-1)[&rate=4.925773856532073E-4]:1.08647859291E-2,59[&rate=4.925773856532073E-4]:3.787013542811E-1)[&rate=4.925773856532073E-4]:4.475945675252E-1)[&rate=4.925773856532073E-4]:6.798884226058E-1,(((5[&rate=4.925773856532073E-4]:5.79616441081E-1,(13[&rate=4.925773856532073E-4]:3.543863432129E-1,9[&rate=4.925773856532073E-4]:3.160301788294E-1)[&rate=4.925773856532073E-4]:2.800246184159E-1)[&rate=4.925773856532073E-4]:7.329036678787E-2,16[&rate=4.925773856532073E-4]:7.15920506499E-1)[&rate=4.925773856532073E-4]:3.321050176267E-2,3[&rate=4.925773856532073E-4]:6.34062515111E-1)[&rate=4.925773856532073E-4]:6.282862128628E-1)[&rate=4.925773856532073E-4]:7.402485723443E-3,(((22[&rate=4.925773856532073E-4]:1.088482594841E0,((19[&rate=4.925773856532073E-4]:6.220547923968E-1,26[&rate=4.925773856532073E-4]:6.467123266432E-1)[&rate=4.925773856532073E-4]:1.813937066899E-1,1[&rate=4.925773856532073E-4]:4.180466347017E-2)[&rate=4.925773856532073E-4]:2.658560135627E-1)[&rate=4.925773856532073E-4]:1.961249316359E-1,39[&rate=4.925773856532073E-4]:1.229636908606E-1)[&rate=4.925773856532073E-4]:8.232586901955E-2,(((55[&rate=4.925773856532073E-4]:6.834284266075E-1,10[&rate=4.925773856532073E-4]:7.026065087993E-1)[&rate=4.925773856532073E-4]:1.516133201683E-2,(18[&rate=4.925773856532073E-4]:7.058836368363E-1,23[&rate=4.925773856532073E-4]:7.25061719028E-1)[&rate=4.925773856532073E-4]:8.859653274697E-2)[&rate=4.925773856532073E-4]:2.532496651518E-1,21[&rate=4.925773856532073E-4]:1.055949012817E0)[&rate=4.925773856532073E-4]:3.000254785698E-1)[&rate=4.925773856532073E-4]:6.720137984445E-2)[&rate=4.925773856532073E-4]:1.688612253146E-1,((((44[&rate=4.925773856532073E-4]:6.666034558768E-1,((45[&rate=4.925773856532073E-4]:3.250557263166E-1,43[&rate=4.925773856532073E-4]:3.058776441249E-1)[&rate=4.925773856532073E-4]:3.415914597288E-1,50[&rate=4.925773856532073E-4]:5.871951312509E-1)[&rate=4.925773856532073E-4]:2.187407805055E-2)[&rate=4.925773856532073E-4]:2.109262137886E-1,((17[&rate=4.925773856532073E-4]:5.860391146583E-1,11[&rate=4.925773856532073E-4]:5.476829502746E-1)[&rate=4.925773856532073E-4]:1.386690907928E-1,51[&rate=4.925773856532073E-4]:6.041602602455E-1)[&rate=4.925773856532073E-4]:2.158351628445E-1)[&rate=4.925773856532073E-4]:3.741779671536E-1,((63[&rate=4.925773856532073E-4]:2.588156887307E-1,58[&rate=4.925773856532073E-4]:2.560759627033E-1)[&rate=4.925773856532073E-4]:4.251657270561E-1,(52[&rate=4.925773856532073E-4]:4.511586237709E-1,(((54[&rate=4.925773856532073E-4]:4.507774218558E-1,42[&rate=4.925773856532073E-4]:2.589965999381E-1)[&rate=4.925773856532073E-4]:8.143825469355E-3,47[&rate=4.925773856532073E-4]:2.835787815718E-1)[&rate=4.925773856532073E-4]:7.949242438647E-3,40[&rate=4.925773856532073E-4]:2.750896678461E-1)[&rate=4.925773856532073E-4]:2.363429285276E-1)[&rate=4.925773856532073E-4]:1.944666276322E-1)[&rate=4.925773856532073E-4]:5.485481388405E-1)[&rate=4.925773856532073E-4]:1.856810890974E-1,(((12[&rate=4.925773856532073E-4]:6.01769681108E-1,15[&rate=4.925773856532073E-4]:6.401258454917E-1)[&rate=4.925773856532073E-4]:8.249691916507E-2,(8[&rate=4.925773856532073E-4]:6.654582380602E-1,((27[&rate=4.925773856532073E-4]:3.43712544909E-1,4[&rate=4.925773856532073E-4]:1.71109805183E-1)[&rate=4.925773856532073E-4]:3.845684510414E-1,48[&rate=4.925773856532073E-4]:6.132125027996E-1)[&rate=4.925773856532073E-4]:6.046491334268E-2)[&rate=4.925773856532073E-4]:1.058918413076E-2)[&rate=4.925773856532073E-4]:2.032376519608E-1,(46[&rate=4.925773856532073E-4]:6.602792444244E-1,((53[&rate=4.925773856532073E-4]:5.411175040398E-1,41[&rate=4.925773856532073E-4]:5.109805177384E-1)[&rate=4.925773856532073E-4]:7.457194182007E-2,49[&rate=4.925773856532073E-4]:6.129497198323E-1)[&rate=4.925773856532073E-4]:5.280897664688E-2)[&rate=4.925773856532073E-4]:2.217455557548E-1)[&rate=4.925773856532073E-4]:5.74542007929E-1)[&rate=4.925773856532073E-4]:5.327850761597E-2)[&rate=4.925773856532073E-4]:9.501719013673E-1,38[&rate=4.925773856532073E-4]:1.386044614352E0)[&rate=4.925773856532073E-4]:1.468062581897E-1)[&rate=4.925773856532073E-4]:6.03890574515E-2,((34[&rate=4.925773856532073E-4]:4.057558653251E-1,(36[&rate=4.925773856532073E-4]:5.036038072367E-1,33[&rate=4.925773856532073E-4]:4.680846815539E-1)[&rate=4.925773856532073E-4]:1.234635334981E-1)[&rate=4.925773856532073E-4]:4.772876788155E-2,(32[&rate=4.925773856532073E-4]:5.929969294745E-1,(31[&rate=4.925773856532073E-4]:4.961738099358E-1,37[&rate=4.925773856532073E-4]:4.961738099358E-1)[&rate=4.925773856532073E-4]:1.212366598667E-2)[&rate=4.925773856532073E-4]:7.087021739339E-2)[&rate=4.925773856532073E-4]:9.555288642624E-2)[&rate=4.925773856532073E-4]:9.443768977018E-2,((62[&rate=4.925773856532073E-4]:7.247975537022E-1,30[&rate=4.925773856532073E-4]:6.674205045219E-1)[&rate=4.925773856532073E-4]:1.925751976383E-2,(((2[&rate=4.925773856532073E-4]:1.200119722409E0,(((24[&rate=4.925773856532073E-4]:5.417898277985E-1,(6[&rate=4.925773856532073E-4]:2.21492083763E-1,7[&rate=4.925773856532073E-4]:2.21492083763E-1)[&rate=4.925773856532073E-4]:2.13448428967E-1)[&rate=4.925773856532073E-4]:2.737602347489E-1,28[&rate=4.925773856532073E-4]:8.593856789858E-1)[&rate=4.925773856532073E-4]:3.709607634617E-2,(20[&rate=4.925773856532073E-4]:7.973975860224E-1,25[&rate=4.925773856532073E-4]:8.138359421868E-1)[&rate=4.925773856532073E-4]:4.428964876152E-2)[&rate=4.925773856532073E-4]:5.310352273508E-1)[&rate=4.925773856532073E-4]:1.248503482879E0,29[&rate=4.925773856532073E-4]:4.918974024581E-1)[&rate=4.925773856532073E-4]:2.360667759657E-2,(61[&rate=4.925773856532073E-4]:6.064634671045E-1,14[&rate=4.925773856532073E-4]:2.571737813987E0)[&rate=4.925773856532073E-4]:2.925919218516E-2)[&rate=4.925773856532073E-4]:1.71173944231E-1)[&rate=4.925773856532073E-4]:2.783543648352E-2);
tree STATE_13558000 [&joint=-18025.185258819,lnP=-18025.185258819] = [&R] (((((62[&rate=5.356360523537944E-4]:5.067402524807E-1,(29[&rate=5.356360523537944E-4]:4.295771499115E-1,14[&rate=5.356360523537944E-4]:2.515070076029E0)[&rate=5.356360523537944E-4]:1.978605338891E-2)[&rate=5.356360523537944E-4]:5.479668674708E-2,30[&rate=5.356360523537944E-4]:5.041598900475E-1)[&rate=5.356360523537944E-4]:9.237610572662E-2,(61[&rate=5.356360523537944E-4]:5.419245928523E-1,(2[&rate=5.356360523537944E-4]:7.719848632102E-1,(((20[&rate=5.356360523537944E-4]:3.481319788572E-1,25[&rate=5.356360523537944E-4]:3.645703350216E-1)[&rate=5.356360523537944E-4]:3.279839427652E-1,28[&rate=5.356360523537944E-4]:7.309104421704E-1)[&rate=5.356360523537944E-4]:4.04287961667E-2,(24[&rate=5.356360523537944E-4]:6.849921372858E-1,(6[&rate=5.356360523537944E-4]:3.767870418296E-1,7[&rate=5.356360523537944E-4]:3.767870418296E-1)[&rate=5.356360523537944E-4]:2.013557803876E-1)[&rate=5.356360523537944E-4]:4.251148461296E-2)[&rate=5.356360523537944E-4]:2.280428851472E-1)[&rate=5.356360523537944E-4]:1.606446953237E0)[&rate=5.356360523537944E-4]:1.748299821567E-1)[&rate=5.356360523537944E-4]:8.554906971272E-2,((32[&rate=5.356360523537944E-4]:5.716246872047E-1,(31[&rate=5.356360523537944E-4]:3.002055403545E-1,37[&rate=5.356360523537944E-4]:3.002055403545E-1)[&rate=5.356360523537944E-4]:1.867196932982E-1)[&rate=5.356360523537944E-4]:2.072818802432E-1,(35[&rate=5.356360523537944E-4]:5.415673761242E-1,(((((((51[&rate=5.356360523537944E-4]:6.334644684347E-1,(17[&rate=5.356360523537944E-4]:5.246861939674E-1,11[&rate=5.356360523537944E-4]:4.863300295837E-1)[&rate=5.356360523537944E-4]:2.293262196729E-1)[&rate=5.356360523537944E-4]:1.671918898016E-1,(44[&rate=5.356360523537944E-4]:7.446067457769E-1,((50[&rate=5.356360523537944E-4]:5.718996685731E-1,43[&rate=5.356360523537944E-4]:6.321736411759E-1)[&rate=5.356360523537944E-4]:1.913714832111E-2,45[&rate=5.356360523537944E-4]:6.704888716887E-1)[&rate=5.356360523537944E-4]:9.60356823073E-2)[&rate=5.356360523537944E-4]:1.135838590348E-1)[&rate=5.356360523537944E-4]:4.176194860903E-2,(52[&rate=5.356360523537944E-4]:6.927692176457E-1,((63[&rate=5.356360523537944E-4]:2.622677163324E-1,58[&rate=5.356360523537944E-4]:2.59527990305E-1)[&rate=5.356360523537944E-4]:3.662342671182E-1,((47[&rate=5.356360523537944E-4]:2.93935861236E-1,40[&rate=5.356360523537944E-4]:2.774975050716E-1)[&rate=5.356360523537944E-4]:2.336377086184E-1,(42[&rate=5.356360523537944E-4]:2.379568742806E-1,54[&rate=5.356360523537944E-4]:4.297376961983E-1)[&rate=5.356360523537944E-4]:2.731783394094E-1)[&rate=5.356360523537944E-4]:1.392845779796E-1)[&rate=5.356360523537944E-4]:1.026233985789E-1)[&rate=5.356360523537944E-4]:1.496490891996E-1)[&rate=5.356360523537944E-4]:4.620243295647E-1,((8[&rate=5.356360523537944E-4]:1.17991414211E0,((12[&rate=5.356360523537944E-4]:2.818198820299E-1,15[&rate=5.356360523537944E-4]:3.201760464136E-1)[&rate=5.356360523537944E-4]:3.856121816458E-1,(48[&rate=5.356360523537944E-4]:5.9739893178E-1,(27[&rate=5.356360523537944E-4]:5.25934128863E-1,4[&rate=5.356360523537944E-4]:3.533313891369E-1)[&rate=5.356360523537944E-4]:1.865332960679E-1)[&rate=5.356360523537944E-4]:7.003313189568E-2)[&rate=5.356360523537944E-4]:5.207012565164E-1)[&rate=5.356360523537944E-4]:1.04697954255E-1,(41[&rate=5.356360523537944E-4]:6.926578779985E-1,((53[&rate=5.356360523537944E-4]:6.233077166275E-1,46[&rate=5.356360523537944E-4]:6.150885385452E-1)[&rate=5.356360523537944E-4]:3.606576599609E-2,49[&rate=5.356360523537944E-4]:6.56633756596E-1)[&rate=5.356360523537944E-4]:6.342138167627E-2)[&rate=5.356360523537944E-4]:5.727761361749E-1)[&rate=5.356360523537944E-4]:9.380314278476E-2)[&rate=5.356360523537944E-4]:1.612965860862E-1,((((22[&rate=5.356360523537944E-4]:1.004913243424E0,((19[&rate=5.356360523537944E-4]:4.102945376561E-1,26[&rate=5.356360523537944E-4]:4.349520719025E-1)[&rate=5.356360523537944E-4]:3.96817360511E-1,1[&rate=5.356360523537944E-4]:4.54680625506E-2)[&rate=5.356360523537944E-4]:1.786232630654E-1)[&rate=5.356360523537944E-4]:2.530360807902E-1,39[&rate=5.356360523537944E-4]:9.630548859806E-2)[&rate=5.356360523537944E-4]:1.619790237601E-1,((55[&rate=5.356360523537944E-4]:6.232638807567E-1,10[&rate=5.356360523537944E-4]:6.424419629484E-1)[&rate=5.356360523537944E-4]:1.771489600644E-1,((18[&rate=5.356360523537944E-4]:6.653831782887E-1,23[&rate=5.356360523537944E-4]:6.845612604804E-1)[&rate=5.356360523537944E-4]:7.097390378069E-2,21[&rate=5.356360523537944E-4]:7.445762601514E-1)[&rate=5.356360523537944E-4]:1.599461697106E-1)[&rate=5.356360523537944E-4]:5.044470140029E-1)[&rate=5.356360523537944E-4]:1.817469781908E-1,(57[&rate=5.356360523537944E-4]:7.826300242908E-1,(56[&rate=5.356360523537944E-4]:5.739239484344E-1,(59[&rate=5.356360523537944E-4]:4.330195704037E-1,60[&rate=5.356360523537944E-4]:4.384990224586E-1)[&rate=5.356360523537944E-4]:1.381646520034E-1)[&rate=5.356360523537944E-4]:2.059663498288E-1)[&rate=5.356360523537944E-4]:9.039768087239E-1)[&rate=5.356360523537944E-4]:3.392691002951E-2)[&rate=5.356360523537944E-4]:1.049069027093E-1,(3[&rate=5.356360523537944E-4]:1.088436441123E0,((13[&rate=5.356360523537944E-4]:2.961978596296E-1,9[&rate=5.356360523537944E-4]:2.578416952461E-1)[&rate=5.356360523537944E-4]:5.629807421102E-1,(16[&rate=5.356360523537944E-4]:6.553655382053E-1,5[&rate=5.356360523537944E-4]:5.923518395751E-1)[&rate=5.356360523537944E-4]:2.120322416168E-1)[&rate=5.356360523537944E-4]:3.36107154451E-1)[&rate=5.356360523537944E-4]:4.876891361379E-1)[&rate=5.356360523537944E-4]:3.448609864597E-1,38[&rate=5.356360523537944E-4]:9.182468376926E-1)[&rate=5.356360523537944E-4]:4.680693968791E-1)[&rate=5.356360523537944E-4]:2.264102295749E-1)[&rate=5.356360523537944E-4]:4.252276033398E-2)[&rate=5.356360523537944E-4]:2.034078863402E-2,((36[&rate=5.356360523537944E-4]:4.461493232785E-1,33[&rate=5.356360523537944E-4]:4.106301975956E-1)[&rate=5.356360523537944E-4]:2.27734150729E-1,34[&rate=5.356360523537944E-4]:4.525719985978E-1)[&rate=5.356360523537944E-4]:1.788156041568E-1);
tree STATE_13560000 [&joint=-18016.40061731613,lnP=-18016.40061731613] = [&R] ((((34[&rate=4.767279818003068E-4]:4.111438273183E-1,(14[&rate=4.767279818003068E-4]:2.532852614483E0,(2[&rate=4.767279818003068E-4]:1.426017771884E0,(((20[&rate=4.767279818003068E-4]:4.333904529606E-1,25[&rate=4.767279818003068E-4]:4.49828809125E-1)[&rate=4.767279818003068E-4]:2.410427025123E-1,28[&rate=4.767279818003068E-4]:7.29227676021E-1)[&rate=4.767279818003068E-4]:2.267368822809E-1,(24[&rate=4.767279818003068E-4]:7.161688895205E-1,(6[&rate=4.767279818003068E-4]:3.781449943467E-1,7[&rate=4.767279818003068E-4]:3.781449943467E-1)[&rate=4.767279818003068E-4]:2.311745801053E-1)[&rate=4.767279818003068E-4]:1.95960052343E-1)[&rate=4.767279818003068E-4]:6.974504738564E-1)[&rate=4.767279818003068E-4]:9.780677193105E-1)[&rate=4.767279818003068E-4]:3.482239031914E-2)[&rate=4.767279818003068E-4]:3.121198080757E-2,(29[&rate=4.767279818003068E-4]:4.654110155131E-1,62[&rate=4.767279818003068E-4]:5.227880646935E-1)[&rate=4.767279818003068E-4]:4.798304397891E-2)[&rate=4.767279818003068E-4]:2.402503103564E-1,(30[&rate=4.767279818003068E-4]:6.894942356951E-1,61[&rate=4.767279818003068E-4]:8.0971281493E-1)[&rate=4.767279818003068E-4]:6.415013415342E-2)[&rate=4.767279818003068E-4]:3.306320634485E-3,((32[&rate=4.767279818003068E-4]:5.940442335849E-1,(31[&rate=4.767279818003068E-4]:2.610564578893E-1,37[&rate=4.767279818003068E-4]:2.610564578893E-1)[&rate=4.767279818003068E-4]:2.482883221436E-1)[&rate=4.767279818003068E-4]:2.327658728858E-1,(35[&rate=4.767279818003068E-4]:6.183074941934E-1,((36[&rate=4.767279818003068E-4]:4.511923205856E-1,33[&rate=4.767279818003068E-4]:4.156731949027E-1)[&rate=4.767279818003068E-4]:1.402179502924E-1,(((((((17[&rate=4.767279818003068E-4]:5.058168736715E-1,11[&rate=4.767279818003068E-4]:4.674607092878E-1)[&rate=4.767279818003068E-4]:3.056081085103E-1,((43[&rate=4.767279818003068E-4]:6.206137822299E-1,((50[&rate=4.767279818003068E-4]:4.027263893035E-1,45[&rate=4.767279818003068E-4]:4.82178444098E-1)[&rate=4.767279818003068E-4]:8.580742558075E-2,44[&rate=4.767279818003068E-4]:5.460680614596E-1)[&rate=4.767279818003068E-4]:7.180599474292E-2)[&rate=4.767279818003068E-4]:1.292823504375E-1,51[&rate=4.767279818003068E-4]:6.896221600647E-1)[&rate=4.767279818003068E-4]:1.254876911547E-3)[&rate=4.767279818003068E-4]:7.515073457769E-2,((40[&rate=4.767279818003068E-4]:6.692730745051E-1,(54[&rate=4.767279818003068E-4]:5.412359123456E-1,(42[&rate=4.767279818003068E-4]:3.242031507101E-1,47[&rate=4.767279818003068E-4]:3.406415068745E-1)[&rate=4.767279818003068E-4]:2.525193971776E-2)[&rate=4.767279818003068E-4]:3.198179840772E-1)[&rate=4.767279818003068E-4]:1.161511356506E-1,((63[&rate=4.767279818003068E-4]:3.866718862339E-1,58[&rate=4.767279818003068E-4]:3.839321602066E-1)[&rate=4.767279818003068E-4]:3.534599197194E-1,52[&rate=4.767279818003068E-4]:7.017756415697E-1)[&rate=4.767279818003068E-4]:2.337459598327E-2)[&rate=4.767279818003068E-4]:4.087753400094E-2)[&rate=4.767279818003068E-4]:2.920654398639E-1,((53[&rate=4.767279818003068E-4]:7.69678247825E-1,((49[&rate=4.767279818003068E-4]:6.131702513951E-1,46[&rate=4.767279818003068E-4]:6.076907993403E-1)[&rate=4.767279818003068E-4]:2.243884757395E-2,41[&rate=4.767279818003068E-4]:6.082118386952E-1)[&rate=4.767279818003068E-4]:1.313294228284E-1)[&rate=4.767279818003068E-4]:7.866059715475E-2,((12[&rate=4.767279818003068E-4]:6.606432082775E-1,15[&rate=4.767279818003068E-4]:6.989993726612E-1)[&rate=4.767279818003068E-4]:1.299389769713E-1,((27[&rate=4.767279818003068E-4]:5.132501651404E-1,4[&rate=4.767279818003068E-4]:3.406474254144E-1)[&rate=4.767279818003068E-4]:3.717045487818E-1,(48[&rate=4.767279818003068E-4]:7.429393605489E-1,8[&rate=4.767279818003068E-4]:7.347201824668E-1)[&rate=4.767279818003068E-4]:2.694686022243E-2)[&rate=4.767279818003068E-4]:2.069596447755E-2)[&rate=4.767279818003068E-4]:5.501693370329E-2)[&rate=4.767279818003068E-4]:2.946858732875E-1)[&rate=4.767279818003068E-4]:3.166216248705E-1,(((39[&rate=4.767279818003068E-4]:5.767924126339E-2,((55[&rate=4.767279818003068E-4]:6.34140898847E-1,10[&rate=4.767279818003068E-4]:6.533189810388E-1)[&rate=4.767279818003068E-4]:1.213336715264E-1,((18[&rate=4.767279818003068E-4]:6.779503190638E-1,23[&rate=4.767279818003068E-4]:6.971284012555E-1)[&rate=4.767279818003068E-4]:4.116851584757E-2,21[&rate=4.767279818003068E-4]:7.273380129934E-1)[&rate=4.767279818003068E-4]:1.32246146421E-1)[&rate=4.767279818003068E-4]:3.487800133557E-1)[&rate=4.767279818003068E-4]:1.415246200323E-1,(22[&rate=4.767279818003068E-4]:8.975974923929E-1,((19[&rate=4.767279818003068E-4]:7.143455087581E-1,26[&rate=4.767279818003068E-4]:7.390030430045E-1)[&rate=4.767279818003068E-4]:1.220416280174E-1,1[&rate=4.767279818003068E-4]:7.474330115895E-2)[&rate=4.767279818003068E-4]:4.203227342571E-2)[&rate=4.767279818003068E-4]:4.632502045192E-1)[&rate=4.767279818003068E-4]:5.589090142563E-2,(57[&rate=4.767279818003068E-4]:9.549093121267E-1,(59[&rate=4.767279818003068E-4]:8.34787888724E-1,(56[&rate=4.767279818003068E-4]:6.395285460528E-1,60[&rate=4.767279818003068E-4]:6.422682720803E-1)[&rate=4.767279818003068E-4]:1.979990686986E-1)[&rate=4.767279818003068E-4]:1.146419713477E-1)[&rate=4.767279818003068E-4]:5.467607930604E-1)[&rate=4.767279818003068E-4]:1.278392516492E-1)[&rate=4.767279818003068E-4]:3.386227867604E-1,(3[&rate=4.767279818003068E-4]:1.221845263431E0,(5[&rate=4.767279818003068E-4]:6.883092729908E-1,((13[&rate=4.767279818003068E-4]:4.641591089115E-1,9[&rate=4.767279818003068E-4]:4.258029445281E-1)[&rate=4.767279818003068E-4]:6.878147690424E-2,16[&rate=4.767279818003068E-4]:5.411597638981E-1)[&rate=4.767279818003068E-4]:2.101632077229E-1)[&rate=4.767279818003068E-4]:5.85590784961E-1)[&rate=4.767279818003068E-4]:4.969718116723E-1)[&rate=4.767279818003068E-4]:6.12552111553E-1,38[&rate=4.767279818003068E-4]:1.328629460629E0)[&rate=4.767279818003068E-4]:8.567174519906E-2)[&rate=4.767279818003068E-4]:4.875514681269E-2)[&rate=4.767279818003068E-4]:1.975736505286E-1)[&rate=4.767279818003068E-4]:6.948484630726E-2);
tree STATE_13562000 [&joint=-18024.252535945096,lnP=-18024.252535945096] = [&R] (((((2[&rate=5.236129952077824E-4]:1.055252221166E0,(((20[&rate=5.236129952077824E-4]:4.437223566454E-1,25[&rate=5.236129952077824E-4]:4.601607128098E-1)[&rate=5.236129952077824E-4]:2.639497348492E-1,28[&rate=5.236129952077824E-4]:7.624666120426E-1)[&rate=5.236129952077824E-4]:9.336516220855E-2,(24[&rate=5.236129952077824E-4]:6.968169486671E-1,(6[&rate=5.236129952077824E-4]:2.879259669412E-1,7[&rate=5.236129952077824E-4]:2.879259669412E-1)[&rate=5.236129952077824E-4]:3.020416666574E-1)[&rate=5.236129952077824E-4]:1.151792091457E-1)[&rate=5.236129952077824E-4]:4.26817707189E-1)[&rate=5.236129952077824E-4]:1.462999151009E0,(62[&rate=5.236129952077824E-4]:5.997523428059E-1,(29[&rate=5.236129952077824E-4]:4.901801176632E-1,34[&rate=5.236129952077824E-4]:4.19141866297E-1)[&rate=5.236129952077824E-4]:5.219517596236E-2)[&rate=5.236129952077824E-4]:1.915027572011E-2)[&rate=5.236129952077824E-4]:1.334237092415E-1,14[&rate=5.236129952077824E-4]:2.780442204704E0)[&rate=5.236129952077824E-4]:9.161622372212E-3,(30[&rate=5.236129952077824E-4]:6.843181938668E-1,61[&rate=5.236129952077824E-4]:8.045367731017E-1)[&rate=5.236129952077824E-4]:1.979270709259E-2)[&rate=5.236129952077824E-4]:1.907521944568E-2,((32[&rate=5.236129952077824E-4]:5.63151069895E-1,(31[&rate=5.236129952077824E-4]:1.8457374289E-1,37[&rate=5.236129952077824E-4]:1.8457374289E-1)[&rate=5.236129952077824E-4]:2.93877873453E-1)[&rate=5.236129952077824E-4]:2.915773110338E-1,(((33[&rate=5.236129952077824E-4]:6.072332383933E-1,(((((57[&rate=5.236129952077824E-4]:7.070639620417E-1,(56[&rate=5.236129952077824E-4]:6.163473405153E-1,(59[&rate=5.236129952077824E-4]:5.91704109577E-1,60[&rate=5.236129952077824E-4]:5.971835616319E-1)[&rate=5.236129952077824E-4]:2.190350491093E-2)[&rate=5.236129952077824E-4]:8.797689549888E-2)[&rate=5.236129952077824E-4]:7.522962296092E-1,(39[&rate=5.236129952077824E-4]:9.494912165562E-2,((22[&rate=5.236129952077824E-4]:1.005315558862E0,((19[&rate=5.236129952077824E-4]:7.191421576283E-1,26[&rate=5.236129952077824E-4]:7.437996918748E-1)[&rate=5.236129952077824E-4]:1.230842472174E-1,1[&rate=5.236129952077824E-4]:8.058256922919E-2)[&rate=5.236129952077824E-4]:1.439110718251E-1)[&rate=5.236129952077824E-4]:2.216188374511E-1,((55[&rate=5.236129952077824E-4]:5.989532772061E-1,10[&rate=5.236129952077824E-4]:6.181313593979E-1)[&rate=5.236129952077824E-4]:1.552828902186E-1,((18[&rate=5.236129952077824E-4]:4.704987028157E-1,23[&rate=5.236129952077824E-4]:4.896767850074E-1)[&rate=5.236129952077824E-4]:3.674872802722E-1,21[&rate=5.236129952077824E-4]:8.462051611699E-1)[&rate=5.236129952077824E-4]:1.214059529571E-2)[&rate=5.236129952077824E-4]:3.576297357383E-1)[&rate=5.236129952077824E-4]:2.965856095836E-2)[&rate=5.236129952077824E-4]:1.178357275295E-1)[&rate=5.236129952077824E-4]:7.732902978308E-2,((((17[&rate=5.236129952077824E-4]:4.501845831497E-1,11[&rate=5.236129952077824E-4]:4.11828418766E-1)[&rate=5.236129952077824E-4]:3.826549020141E-1,((44[&rate=5.236129952077824E-4]:6.147768664225E-1,((43[&rate=5.236129952077824E-4]:3.198440751829E-1,50[&rate=5.236129952077824E-4]:2.595701025801E-1)[&rate=5.236129952077824E-4]:6.055645522206E-2,45[&rate=5.236129952077824E-4]:3.995786125967E-1)[&rate=5.236129952077824E-4]:2.371160620448E-1)[&rate=5.236129952077824E-4]:1.287246707878E-1,51[&rate=5.236129952077824E-4]:6.859672906349E-1)[&rate=5.236129952077824E-4]:2.63242493233E-2)[&rate=5.236129952077824E-4]:4.288273499669E-1,((52[&rate=5.236129952077824E-4]:8.489320556098E-1,((40[&rate=5.236129952077824E-4]:3.505850101311E-1,47[&rate=5.236129952077824E-4]:3.670233662955E-1)[&rate=5.236129952077824E-4]:2.612965286879E-1,(42[&rate=5.236129952077824E-4]:2.692635976262E-1,54[&rate=5.236129952077824E-4]:4.61044419544E-1)[&rate=5.236129952077824E-4]:3.426179411928E-1)[&rate=5.236129952077824E-4]:2.973244893935E-1)[&rate=5.236129952077824E-4]:2.025081798362E-1,(63[&rate=5.236129952077824E-4]:3.152498561326E-1,58[&rate=5.236129952077824E-4]:3.125101301053E-1)[&rate=5.236129952077824E-4]:7.745465436971E-1)[&rate=5.236129952077824E-4]:8.967865447911E-2)[&rate=5.236129952077824E-4]:9.083055199178E-2,((((46[&rate=5.236129952077824E-4]:5.970510916944E-1,(41[&rate=5.236129952077824E-4]:4.028713921699E-1,53[&rate=5.236129952077824E-4]:4.330083784713E-1)[&rate=5.236129952077824E-4]:1.722618913054E-1)[&rate=5.236129952077824E-4]:1.899719922464E-1,49[&rate=5.236129952077824E-4]:7.925025359955E-1)[&rate=5.236129952077824E-4]:5.208139142756E-2,(((27[&rate=5.236129952077824E-4]:5.24509823412E-1,4[&rate=5.236129952077824E-4]:3.51907083686E-1)[&rate=5.236129952077824E-4]:2.091064054145E-1,48[&rate=5.236129952077824E-4]:6.185477356756E-1)[&rate=5.236129952077824E-4]:1.243892451382E-1,8[&rate=5.236129952077824E-4]:7.347178027317E-1)[&rate=5.236129952077824E-4]:1.016469466093E-1)[&rate=5.236129952077824E-4]:4.546333242505E-2,(12[&rate=5.236129952077824E-4]:6.319693846826E-1,15[&rate=5.236129952077824E-4]:6.703255490663E-1)[&rate=5.236129952077824E-4]:2.580778751655E-1)[&rate=5.236129952077824E-4]:4.240939628907E-1)[&rate=5.236129952077824E-4]:4.994525896896E-2)[&rate=5.236129952077824E-4]:1.511649329516E-1,(3[&rate=5.236129952077824E-4]:1.015619668971E0,((5[&rate=5.236129952077824E-4]:5.771673971176E-1,(13[&rate=5.236129952077824E-4]:4.059359074832E-1,9[&rate=5.236129952077824E-4]:3.675797430998E-1)[&rate=5.236129952077824E-4]:2.260260101822E-1)[&rate=5.236129952077824E-4]:2.939969810299E-1,16[&rate=5.236129952077824E-4]:9.341780767777E-1)[&rate=5.236129952077824E-4]:1.965100853436E-1)[&rate=5.236129952077824E-4]:4.229194169217E-1)[&rate=5.236129952077824E-4]:2.5921585278E-1,38[&rate=5.236129952077824E-4]:6.950152126448E-1)[&rate=5.236129952077824E-4]:7.706280863815E-1)[&rate=5.236129952077824E-4]:1.934342082408E-1,36[&rate=5.236129952077824E-4]:8.361865723169E-1)[&rate=5.236129952077824E-4]:2.455471714304E-2,35[&rate=5.236129952077824E-4]:8.388833659627E-1)[&rate=5.236129952077824E-4]:4.916053217391E-3)[&rate=5.236129952077824E-4]:7.802001771258E-3);
tree STATE_13564000 [&joint=-18026.63646125241,lnP=-18026.63646125241] = [&R] ((33[&rate=5.10739862482041E-4]:8.671673991182E-1,((35[&rate=5.10739862482041E-4]:8.069014925231E-1,(((((57[&rate=5.10739862482041E-4]:8.742915265516E-1,(56[&rate=5.10739862482041E-4]:4.545791492686E-1,(59[&rate=5.10739862482041E-4]:4.176947083777E-1,60[&rate=5.10739862482041E-4]:4.231741604326E-1)[&rate=5.10739862482041E-4]:3.414471486358E-2)[&rate=5.10739862482041E-4]:4.169726512554E-1)[&rate=5.10739862482041E-4]:7.140092597687E-1,(((22[&rate=5.10739862482041E-4]:9.014201457593E-1,((19[&rate=5.10739862482041E-4]:6.669266588797E-1,26[&rate=5.10739862482041E-4]:6.915841931262E-1)[&rate=5.10739862482041E-4]:1.775094538968E-1,1[&rate=5.10739862482041E-4]:8.279227715999E-2)[&rate=5.10739862482041E-4]:3.780595079112E-2)[&rate=5.10739862482041E-4]:5.335133618539E-1,((55[&rate=5.10739862482041E-4]:6.783795112184E-1,10[&rate=5.10739862482041E-4]:6.975575934102E-1)[&rate=5.10739862482041E-4]:1.884156854766E-1,((18[&rate=5.10739862482041E-4]:6.541484232186E-1,23[&rate=5.10739862482041E-4]:6.733265054103E-1)[&rate=5.10739862482041E-4]:2.509651650408E-1,21[&rate=5.10739862482041E-4]:9.133327663415E-1)[&rate=5.10739862482041E-4]:5.757201939451E-2)[&rate=5.10739862482041E-4]:4.530698177676E-1)[&rate=5.10739862482041E-4]:1.895218633817E-2,39[&rate=5.10739862482041E-4]:2.922418583351E-1)[&rate=5.10739862482041E-4]:4.948358551941E-2)[&rate=5.10739862482041E-4]:5.737371493719E-2,((52[&rate=5.10739862482041E-4]:9.333627176343E-1,((((44[&rate=5.10739862482041E-4]:5.914901837455E-1,((45[&rate=5.10739862482041E-4]:3.601175660807E-1,50[&rate=5.10739862482041E-4]:2.806655112862E-1)[&rate=5.10739862482041E-4]:2.245181533834E-1,43[&rate=5.10739862482041E-4]:5.654576372724E-1)[&rate=5.10739862482041E-4]:2.877227250042E-2)[&rate=5.10739862482041E-4]:2.737844811449E-1,51[&rate=5.10739862482041E-4]:8.07740418315E-1)[&rate=5.10739862482041E-4]:5.930124041515E-2,(17[&rate=5.10739862482041E-4]:4.226432629385E-1,11[&rate=5.10739862482041E-4]:3.842870985548E-1)[&rate=5.10739862482041E-4]:5.649463409972E-1)[&rate=5.10739862482041E-4]:5.357034338365E-2,((42[&rate=5.10739862482041E-4]:7.433643544917E-1,(40[&rate=5.10739862482041E-4]:7.131618643982E-1,(47[&rate=5.10739862482041E-4]:6.78465744027E-1,54[&rate=5.10739862482041E-4]:8.538082097804E-1)[&rate=5.10739862482041E-4]:5.113447653557E-2)[&rate=5.10739862482041E-4]:3.020249009355E-2)[&rate=5.10739862482041E-4]:7.686665893212E-2,(63[&rate=5.10739862482041E-4]:4.395216859481E-1,58[&rate=5.10739862482041E-4]:4.367819599208E-1)[&rate=5.10739862482041E-4]:3.587915192566E-1)[&rate=5.10739862482041E-4]:1.606549612927E-1)[&rate=5.10739862482041E-4]:1.275071552057E-2)[&rate=5.10739862482041E-4]:2.251277876117E-1,((49[&rate=5.10739862482041E-4]:8.190118053113E-1,((53[&rate=5.10739862482041E-4]:5.306237785808E-1,46[&rate=5.10739862482041E-4]:5.224046004985E-1)[&rate=5.10739862482041E-4]:1.337941670797E-1,41[&rate=5.10739862482041E-4]:6.342809593592E-1)[&rate=5.10739862482041E-4]:1.573335856783E-1)[&rate=5.10739862482041E-4]:1.774559621703E-1,(8[&rate=5.10739862482041E-4]:8.415032318408E-1,(((12[&rate=5.10739862482041E-4]:4.435088039317E-1,15[&rate=5.10739862482041E-4]:4.818649683154E-1)[&rate=5.10739862482041E-4]:2.431659192962E-1,48[&rate=5.10739862482041E-4]:6.866747232279E-1)[&rate=5.10739862482041E-4]:7.961275346408E-2,(27[&rate=5.10739862482041E-4]:3.820785208812E-1,4[&rate=5.10739862482041E-4]:2.094757811551E-1)[&rate=5.10739862482041E-4]:4.992774489617E-1)[&rate=5.10739862482041E-4]:8.343493323089E-2)[&rate=5.10739862482041E-4]:1.467453575587E-1)[&rate=5.10739862482041E-4]:2.442145185863E-1)[&rate=5.10739862482041E-4]:2.323894754634E-1)[&rate=5.10739862482041E-4]:2.453484173874E-1,(((13[&rate=5.10739862482041E-4]:4.513731829595E-1,9[&rate=5.10739862482041E-4]:4.130170185761E-1)[&rate=5.10739862482041E-4]:2.615953548042E-1,5[&rate=5.10739862482041E-4]:6.581740172159E-1)[&rate=5.10739862482041E-4]:2.042513233792E-1,(3[&rate=5.10739862482041E-4]:6.982014610095E-1,16[&rate=5.10739862482041E-4]:8.132699541601E-1)[&rate=5.10739862482041E-4]:1.121690850652E-1)[&rate=5.10739862482041E-4]:8.31337304077E-1)[&rate=5.10739862482041E-4]:6.698640070915E-1,38[&rate=5.10739862482041E-4]:1.308832131216E0)[&rate=5.10739862482041E-4]:3.428182197549E-1)[&rate=5.10739862482041E-4]:3.141641435248E-2,((32[&rate=5.10739862482041E-4]:6.384903136264E-1,(31[&rate=5.10739862482041E-4]:3.268060715995E-1,37[&rate=5.10739862482041E-4]:3.268060715995E-1)[&rate=5.10739862482041E-4]:2.269847884749E-1)[&rate=5.10739862482041E-4]:1.873494937605E-1,((62[&rate=5.10739862482041E-4]:7.349905464342E-1,(34[&rate=5.10739862482041E-4]:3.975344199813E-1,(2[&rate=5.10739862482041E-4]:1.303878054465E0,(((20[&rate=5.10739862482041E-4]:5.625952316731E-1,25[&rate=5.10739862482041E-4]:5.790335878375E-1)[&rate=5.10739862482041E-4]:2.328250896403E-1,(24[&rate=5.10739862482041E-4]:6.891009294977E-1,(6[&rate=5.10739862482041E-4]:4.823882879775E-1,7[&rate=5.10739862482041E-4]:4.823882879775E-1)[&rate=5.10739862482041E-4]:9.986332645175E-2)[&rate=5.10739862482041E-4]:1.172782959254E-1)[&rate=5.10739862482041E-4]:5.840415026458E-2,28[&rate=5.10739862482041E-4]:9.086189921261E-1)[&rate=5.10739862482041E-4]:6.226563226131E-1)[&rate=5.10739862482041E-4]:1.121420419712E0)[&rate=5.10739862482041E-4]:2.090408259064E-1)[&rate=5.10739862482041E-4]:1.425484579392E-3,(29[&rate=5.10739862482041E-4]:6.789004159434E-1,((30[&rate=5.10739862482041E-4]:5.899252894814E-1,14[&rate=5.10739862482041E-4]:2.675418215599E0)[&rate=5.10739862482041E-4]:7.23795587071E-2,61[&rate=5.10739862482041E-4]:7.825234274235E-1)[&rate=5.10739862482041E-4]:1.659556775489E-2)[&rate=5.10739862482041E-4]:1.385658898343E-4)[&rate=5.10739862482041E-4]:7.456563258573E-3)[&rate=5.10739862482041E-4]:2.340706123744E-2)[&rate=5.10739862482041E-4]:4.25106944283E-2)[&rate=5.10739862482041E-4]:1.355977244524E-1,36[&rate=5.10739862482041E-4]:1.038284249253E0);
tree STATE_13566000 [&joint=-18020.063146403834,lnP=-18020.063146403834] = [&R] ((((((((((((55[&rate=5.006094060943159E-4]:7.439222953288E-1,10[&rate=5.006094060943159E-4]:7.631003775205E-1)[&rate=5.006094060943159E-4]:1.446112065042E-1,((18[&rate=5.006094060943159E-4]:4.387405276927E-1,23[&rate=5.006094060943159E-4]:4.579186098845E-1)[&rate=5.006094060943159E-4]:3.139954336943E-1,21[&rate=5.006094060943159E-4]:7.609551394691E-1)[&rate=5.006094060943159E-4]:2.316879514049E-1)[&rate=5.006094060943159E-4]:4.609589778767E-1,39[&rate=5.006094060943159E-4]:3.02917137244E-1)[&rate=5.006094060943159E-4]:4.13835853628E-3,(22[&rate=5.006094060943159E-4]:9.599338477728E-1,((19[&rate=5.006094060943159E-4]:7.956154563818E-1,26[&rate=5.006094060943159E-4]:8.202729906282E-1)[&rate=5.006094060943159E-4]:1.064980225124E-1,1[&rate=5.006094060943159E-4]:1.404696432777E-1)[&rate=5.006094060943159E-4]:3.864228668683E-2)[&rate=5.006094060943159E-4]:5.087654836239E-1)[&rate=5.006094060943159E-4]:1.296883606211E-1,(((51[&rate=5.006094060943159E-4]:7.806305148397E-1,((17[&rate=5.006094060943159E-4]:7.528469626641E-1,11[&rate=5.006094060943159E-4]:7.144907982804E-1)[&rate=5.006094060943159E-4]:1.13960252927E-1,((45[&rate=5.006094060943159E-4]:4.728701341933E-1,50[&rate=5.006094060943159E-4]:3.934180793988E-1)[&rate=5.006094060943159E-4]:1.268930267237E-1,(44[&rate=5.006094060943159E-4]:3.290016058042E-1,43[&rate=5.006094060943159E-4]:3.317413318316E-1)[&rate=5.006094060943159E-4]:2.488437468937E-1)[&rate=5.006094060943159E-4]:2.25948164263E-1)[&rate=5.006094060943159E-4]:3.437124445414E-2)[&rate=5.006094060943159E-4]:4.50422211569E-1,(((63[&rate=5.006094060943159E-4]:3.250368701309E-1,58[&rate=5.006094060943159E-4]:3.222971441035E-1)[&rate=5.006094060943159E-4]:7.203542660797E-1,((54[&rate=5.006094060943159E-4]:6.739827927577E-1,(47[&rate=5.006094060943159E-4]:4.490146213585E-1,42[&rate=5.006094060943159E-4]:4.325762651941E-1)[&rate=5.006094060943159E-4]:4.962570564591E-2)[&rate=5.006094060943159E-4]:2.128279416336E-1,40[&rate=5.006094060943159E-4]:6.950299124736E-1)[&rate=5.006094060943159E-4]:3.722790319561E-1)[&rate=5.006094060943159E-4]:2.048288088906E-1,52[&rate=5.006094060943159E-4]:1.211863780718E0)[&rate=5.006094060943159E-4]:1.918894569124E-2)[&rate=5.006094060943159E-4]:5.579456721475E-2,(((46[&rate=5.006094060943159E-4]:7.458927205689E-1,49[&rate=5.006094060943159E-4]:7.513721726237E-1)[&rate=5.006094060943159E-4]:2.607065838134E-2,(41[&rate=5.006094060943159E-4]:6.975107211711E-1,53[&rate=5.006094060943159E-4]:7.276477074725E-1)[&rate=5.006094060943159E-4]:5.253484956007E-2)[&rate=5.006094060943159E-4]:2.533908169345E-1,(48[&rate=5.006094060943159E-4]:8.566394980221E-1,(8[&rate=5.006094060943159E-4]:8.483274447487E-1,((27[&rate=5.006094060943159E-4]:2.621930234419E-1,4[&rate=5.006094060943159E-4]:8.959028371592E-2)[&rate=5.006094060943159E-4]:6.082255841035E-1,(12[&rate=5.006094060943159E-4]:2.752176628012E-1,15[&rate=5.006094060943159E-4]:3.135738271849E-1)[&rate=5.006094060943159E-4]:4.801324515935E-1)[&rate=5.006094060943159E-4]:1.011965084361E-1)[&rate=5.006094060943159E-4]:9.28751913758E-5)[&rate=5.006094060943159E-4]:1.741941499174E-1)[&rate=5.006094060943159E-4]:3.382054265059E-1)[&rate=5.006094060943159E-4]:1.416773846956E-1)[&rate=5.006094060943159E-4]:4.802201383556E-2,(57[&rate=5.006094060943159E-4]:7.765609141368E-1,(60[&rate=5.006094060943159E-4]:6.322371505288E-1,(56[&rate=5.006094060943159E-4]:6.198439750173E-1,59[&rate=5.006094060943159E-4]:6.171042489899E-1)[&rate=5.006094060943159E-4]:9.653449483896E-3)[&rate=5.006094060943159E-4]:1.44323763608E-1)[&rate=5.006094060943159E-4]:9.54780298566E-1)[&rate=5.006094060943159E-4]:1.149214284711E-1,(((3[&rate=5.006094060943159E-4]:4.074978866134E-1,16[&rate=5.006094060943159E-4]:5.22566379764E-1)[&rate=5.006094060943159E-4]:2.27911298099E-1,5[&rate=5.006094060943159E-4]:6.874639792328E-1)[&rate=5.006094060943159E-4]:1.259984881248E-1,(13[&rate=5.006094060943159E-4]:4.574043974156E-1,9[&rate=5.006094060943159E-4]:4.190482330322E-1)[&rate=5.006094060943159E-4]:4.108525904899E-1)[&rate=5.006094060943159E-4]:8.355398998436E-1)[&rate=5.006094060943159E-4]:8.558645363994E-1,38[&rate=5.006094060943159E-4]:1.450072383053E0)[&rate=5.006094060943159E-4]:2.027729830003E-1,(30[&rate=5.006094060943159E-4]:6.322064038069E-1,29[&rate=5.006094060943159E-4]:6.322064038069E-1)[&rate=5.006094060943159E-4]:4.74748032523E-2)[&rate=5.006094060943159E-4]:3.999268910925E-3,((34[&rate=5.006094060943159E-4]:5.574450772718E-1,61[&rate=5.006094060943159E-4]:7.487019078729E-1)[&rate=5.006094060943159E-4]:4.933535294706E-2,(14[&rate=5.006094060943159E-4]:2.587405587201E0,((2[&rate=5.006094060943159E-4]:1.314507543626E0,((28[&rate=5.006094060943159E-4]:9.140951270572E-1,(24[&rate=5.006094060943159E-4]:8.263016403948E-1,(6[&rate=5.006094060943159E-4]:4.283624051652E-1,7[&rate=5.006094060943159E-4]:4.283624051652E-1)[&rate=5.006094060943159E-4]:2.910899201611E-1)[&rate=5.006094060943159E-4]:4.395787022397E-2)[&rate=5.006094060943159E-4]:8.543948157078E-2,(20[&rate=5.006094060943159E-4]:5.799640711344E-1,25[&rate=5.006094060943159E-4]:5.964024272987E-1)[&rate=5.006094060943159E-4]:3.647760169455E-1)[&rate=5.006094060943159E-4]:5.423701952717E-1)[&rate=5.006094060943159E-4]:8.830878721547E-1,62[&rate=5.006094060943159E-4]:2.982466621312E-1)[&rate=5.006094060943159E-4]:2.610430481329E-1)[&rate=5.006094060943159E-4]:1.759060205013E-1)[&rate=5.006094060943159E-4]:5.861794385023E-3)[&rate=5.006094060943159E-4]:6.354804715345E-2,((33[&rate=5.006094060943159E-4]:5.751977895332E-1,36[&rate=5.006094060943159E-4]:6.107169152161E-1)[&rate=5.006094060943159E-4]:2.169609207372E-1,(32[&rate=5.006094060943159E-4]:6.592862959405E-1,(31[&rate=5.006094060943159E-4]:5.559326669432E-1,37[&rate=5.006094060943159E-4]:5.559326669432E-1)[&rate=5.006094060943159E-4]:1.865417544526E-2)[&rate=5.006094060943159E-4]:1.574625782642E-1)[&rate=5.006094060943159E-4]:6.982391121382E-2)[&rate=5.006094060943159E-4]:4.217446947076E-3,35[&rate=5.006094060943159E-4]:8.798612706169E-1);
tree STATE_13568000 [&joint=-18031.946165059227,lnP=-18031.946165059227] = [&R] (((30[&rate=4.4102689952163894E-4]:6.752317564008E-1,(((((57[&rate=4.4102689952163894E-4]:9.218676098326E-1,(59[&rate=4.4102689952163894E-4]:5.742569666388E-1,(56[&rate=4.4102689952163894E-4]:4.366685386156E-1,60[&rate=4.4102689952163894E-4]:4.394082646432E-1)[&rate=4.4102689952163894E-4]:1.403281540506E-1)[&rate=4.4102689952163894E-4]:3.421311911388E-1)[&rate=4.4102689952163894E-4]:8.028940785958E-1,((39[&rate=4.4102689952163894E-4]:4.041419105507E-1,(22[&rate=4.4102689952163894E-4]:1.172546845707E0,((19[&rate=4.4102689952163894E-4]:6.99988220291E-1,26[&rate=4.4102689952163894E-4]:7.246457545375E-1)[&rate=4.4102689952163894E-4]:1.251745188905E-1,1[&rate=4.4102689952163894E-4]:6.351890356498E-2)[&rate=4.4102689952163894E-4]:3.282060243341E-1)[&rate=4.4102689952163894E-4]:3.932389004598E-1)[&rate=4.4102689952163894E-4]:6.428935754369E-3,((55[&rate=4.4102689952163894E-4]:8.393763446382E-1,10[&rate=4.4102689952163894E-4]:8.585544268299E-1)[&rate=4.4102689952163894E-4]:5.763189679879E-2,((18[&rate=4.4102689952163894E-4]:4.038859682255E-1,23[&rate=4.4102689952163894E-4]:4.230640504172E-1)[&rate=4.4102689952163894E-4]:3.80766122427E-1,21[&rate=4.4102689952163894E-4]:7.928712687346E-1)[&rate=4.4102689952163894E-4]:2.082465617434E-1)[&rate=4.4102689952163894E-4]:5.601379473338E-1)[&rate=4.4102689952163894E-4]:6.761549965747E-2)[&rate=4.4102689952163894E-4]:3.054917881997E-2,((((44[&rate=4.4102689952163894E-4]:8.337733477679E-1,((43[&rate=4.4102689952163894E-4]:2.89366759784E-1,50[&rate=4.4102689952163894E-4]:2.290927871812E-1)[&rate=4.4102689952163894E-4]:7.898907810238E-2,45[&rate=4.4102689952163894E-4]:3.875339200781E-1)[&rate=4.4102689952163894E-4]:4.681572359089E-1)[&rate=4.4102689952163894E-4]:3.228531611225E-1,(51[&rate=4.4102689952163894E-4]:8.237417843379E-1,(17[&rate=4.4102689952163894E-4]:4.431506850398E-1,11[&rate=4.4102689952163894E-4]:4.047945206561E-1)[&rate=4.4102689952163894E-4]:5.011390445036E-1)[&rate=4.4102689952163894E-4]:2.753504779771E-1)[&rate=4.4102689952163894E-4]:2.352082987642E-1,((63[&rate=4.4102689952163894E-4]:3.783057888318E-1,58[&rate=4.4102689952163894E-4]:3.755660628045E-1)[&rate=4.4102689952163894E-4]:4.659033345926E-1,(((42[&rate=4.4102689952163894E-4]:3.846005448398E-1,(40[&rate=4.4102689952163894E-4]:3.709906053436E-1,47[&rate=4.4102689952163894E-4]:3.87428961508E-1)[&rate=4.4102689952163894E-4]:1.360993949614E-2)[&rate=4.4102689952163894E-4]:4.710738411849E-2,54[&rate=4.4102689952163894E-4]:6.23488750876E-1)[&rate=4.4102689952163894E-4]:2.786541433097E-1,52[&rate=4.4102689952163894E-4]:6.500880996652E-1)[&rate=4.4102689952163894E-4]:1.557648593755E-1)[&rate=4.4102689952163894E-4]:5.284476020385E-1)[&rate=4.4102689952163894E-4]:6.199869694898E-2,((((41[&rate=4.4102689952163894E-4]:3.511303638038E-1,46[&rate=4.4102689952163894E-4]:3.730481720229E-1)[&rate=4.4102689952163894E-4]:3.947034299053E-1,49[&rate=4.4102689952163894E-4]:7.732310539829E-1)[&rate=4.4102689952163894E-4]:6.132753057389E-2,53[&rate=4.4102689952163894E-4]:8.372983105843E-1)[&rate=4.4102689952163894E-4]:4.797638967517E-1,((((27[&rate=4.4102689952163894E-4]:3.923095228978E-1,4[&rate=4.4102689952163894E-4]:2.197067831718E-1)[&rate=4.4102689952163894E-4]:4.595391846499E-1,8[&rate=4.4102689952163894E-4]:7.285610363148E-1)[&rate=4.4102689952163894E-4]:1.324645041346E-1,48[&rate=4.4102689952163894E-4]:8.692447185315E-1)[&rate=4.4102689952163894E-4]:1.580013892681E-1,(12[&rate=4.4102689952163894E-4]:2.959136426246E-1,15[&rate=4.4102689952163894E-4]:3.342698070083E-1)[&rate=4.4102689952163894E-4]:7.31332465175E-1)[&rate=4.4102689952163894E-4]:2.870763735088E-1)[&rate=4.4102689952163894E-4]:1.641685575416E-1)[&rate=4.4102689952163894E-4]:1.04217088672E-1)[&rate=4.4102689952163894E-4]:9.086416677595E-2,(((13[&rate=4.4102689952163894E-4]:3.341915463494E-1,9[&rate=4.4102689952163894E-4]:2.958353819659E-1)[&rate=4.4102689952163894E-4]:4.415564665396E-1,(3[&rate=4.4102689952163894E-4]:5.218214150703E-1,16[&rate=4.4102689952163894E-4]:6.368899082209E-1)[&rate=4.4102689952163894E-4]:1.470772827504E-1)[&rate=4.4102689952163894E-4]:5.999783057892E-1,5[&rate=4.4102689952163894E-4]:1.32093179813E0)[&rate=4.4102689952163894E-4]:3.279829619212E-1)[&rate=4.4102689952163894E-4]:3.463716478782E-1,38[&rate=4.4102689952163894E-4]:9.404918873817E-1)[&rate=4.4102689952163894E-4]:7.079040280129E-1)[&rate=4.4102689952163894E-4]:4.693096968827E-2,(((29[&rate=4.4102689952163894E-4]:6.883219237851E-1,(61[&rate=4.4102689952163894E-4]:7.956619678451E-1,62[&rate=4.4102689952163894E-4]:7.328204377905E-1)[&rate=4.4102689952163894E-4]:1.287853517493E-2)[&rate=4.4102689952163894E-4]:7.350495315039E-3,14[&rate=4.4102689952163894E-4]:2.781165345217E0)[&rate=4.4102689952163894E-4]:9.905558899742E-3,(34[&rate=4.4102689952163894E-4]:6.105972355294E-1,(2[&rate=4.4102689952163894E-4]:1.775461611763E0,(((24[&rate=4.4102689952163894E-4]:7.722908161142E-1,(6[&rate=4.4102689952163894E-4]:3.64693132047E-1,7[&rate=4.4102689952163894E-4]:3.64693132047E-1)[&rate=4.4102689952163894E-4]:3.007483689987E-1)[&rate=4.4102689952163894E-4]:1.857316345959E-1,(20[&rate=4.4102689952163894E-4]:4.260264959593E-1,25[&rate=4.4102689952163894E-4]:4.424648521237E-1)[&rate=4.4102689952163894E-4]:5.210370506411E-1)[&rate=4.4102689952163894E-4]:4.353380136532E-2,28[&rate=4.4102689952163894E-4]:1.045391868514E0)[&rate=4.4102689952163894E-4]:9.574670035229E-1)[&rate=4.4102689952163894E-4]:8.628996779624E-1)[&rate=4.4102689952163894E-4]:2.394249110427E-2)[&rate=4.4102689952163894E-4]:1.658474808919E-2)[&rate=4.4102689952163894E-4]:1.177063802084E-1,((35[&rate=4.4102689952163894E-4]:8.664390414606E-1,(33[&rate=4.4102689952163894E-4]:7.452077793153E-1,36[&rate=4.4102689952163894E-4]:7.807269049981E-1)[&rate=4.4102689952163894E-4]:1.075700599597E-1)[&rate=4.4102689952163894E-4]:3.196304524244E-2,(32[&rate=4.4102689952163894E-4]:8.274444045765E-1,(31[&rate=4.4102689952163894E-4]:2.03830508613E-1,37[&rate=4.4102689952163894E-4]:2.03830508613E-1)[&rate=4.4102689952163894E-4]:5.389144424114E-1)[&rate=4.4102689952163894E-4]:8.188664387528E-2)[&rate=4.4102689952163894E-4]:6.988232014074E-2);
tree STATE_13570000 [&joint=-18021.42611950081,lnP=-18021.42611950081] = [&R] (35[&rate=4.5436076559148697E-4]:1.135636463474E0,(((33[&rate=4.5436076559148697E-4]:8.123648505656E-1,36[&rate=4.5436076559148697E-4]:8.478839762485E-1)[&rate=4.5436076559148697E-4]:1.02881775437E-1,((32[&rate=4.5436076559148697E-4]:8.189500651639E-1,(31[&rate=4.5436076559148697E-4]:4.020312965433E-1,37[&rate=4.5436076559148697E-4]:4.020312965433E-1)[&rate=4.5436076559148697E-4]:3.322193150686E-1)[&rate=4.5436076559148697E-4]:6.030462141258E-2,((14[&rate=4.5436076559148697E-4]:2.774971290718E0,62[&rate=4.5436076559148697E-4]:7.468554137807E-1)[&rate=4.5436076559148697E-4]:2.618328598098E-2,((((((((((44[&rate=4.5436076559148697E-4]:4.393804265202E-1,(45[&rate=4.5436076559148697E-4]:3.690314587324E-1,(43[&rate=4.5436076559148697E-4]:2.394398035267E-1,50[&rate=4.5436076559148697E-4]:1.79165830924E-1)[&rate=4.5436076559148697E-4]:1.10413573014E-1)[&rate=4.5436076559148697E-4]:9.226677600687E-2)[&rate=4.5436076559148697E-4]:5.516793299851E-1,(51[&rate=4.5436076559148697E-4]:7.718518225129E-1,(17[&rate=4.5436076559148697E-4]:3.7901445131E-1,11[&rate=4.5436076559148697E-4]:3.406582869263E-1)[&rate=4.5436076559148697E-4]:5.133853164084E-1)[&rate=4.5436076559148697E-4]:1.61673687417E-1)[&rate=4.5436076559148697E-4]:3.073772087499E-1,(52[&rate=4.5436076559148697E-4]:8.444109962314E-1,((63[&rate=4.5436076559148697E-4]:3.693504128654E-1,58[&rate=4.5436076559148697E-4]:3.666106868381E-1)[&rate=4.5436076559148697E-4]:4.938427185902E-1,(54[&rate=4.5436076559148697E-4]:6.041974938037E-1,(40[&rate=4.5436076559148697E-4]:3.765397432807E-1,(42[&rate=4.5436076559148697E-4]:3.356333374736E-1,47[&rate=4.5436076559148697E-4]:3.520716936379E-1)[&rate=4.5436076559148697E-4]:4.090640580713E-2)[&rate=4.5436076559148697E-4]:3.587692860521E-2)[&rate=4.5436076559148697E-4]:4.726942677888E-1)[&rate=4.5436076559148697E-4]:1.95740291594E-2)[&rate=4.5436076559148697E-4]:3.964917224483E-1)[&rate=4.5436076559148697E-4]:1.21089326987E-1,((12[&rate=4.5436076559148697E-4]:8.647319308316E-1,15[&rate=4.5436076559148697E-4]:9.030880952153E-1)[&rate=4.5436076559148697E-4]:4.658502695803E-1,((41[&rate=4.5436076559148697E-4]:8.488155845976E-1,46[&rate=4.5436076559148697E-4]:8.707333928167E-1)[&rate=4.5436076559148697E-4]:4.14806540291E-1,((((27[&rate=4.5436076559148697E-4]:3.052096042064E-1,4[&rate=4.5436076559148697E-4]:1.326068644804E-1)[&rate=4.5436076559148697E-4]:6.158908425882E-1,8[&rate=4.5436076559148697E-4]:7.978127755617E-1)[&rate=4.5436076559148697E-4]:6.969808573035E-3,49[&rate=4.5436076559148697E-4]:8.130017622168E-1)[&rate=4.5436076559148697E-4]:1.899810137023E-1,(53[&rate=4.5436076559148697E-4]:4.125553245771E-1,48[&rate=4.5436076559148697E-4]:4.098155985495E-1)[&rate=4.5436076559148697E-4]:5.931671773696E-1)[&rate=4.5436076559148697E-4]:2.880366092432E-1)[&rate=4.5436076559148697E-4]:3.956281524963E-2)[&rate=4.5436076559148697E-4]:1.136016260766E-1)[&rate=4.5436076559148697E-4]:1.516751429055E-1,(39[&rate=4.5436076559148697E-4]:4.606503306503E-1,((22[&rate=4.5436076559148697E-4]:1.099198755525E0,((19[&rate=4.5436076559148697E-4]:8.550285021313E-1,26[&rate=4.5436076559148697E-4]:8.796860363778E-1)[&rate=4.5436076559148697E-4]:9.406572289797E-2,1[&rate=4.5436076559148697E-4]:1.874503894128E-1)[&rate=4.5436076559148697E-4]:1.309264483037E-1)[&rate=4.5436076559148697E-4]:2.877768825162E-1,((55[&rate=4.5436076559148697E-4]:8.002584610342E-1,10[&rate=4.5436076559148697E-4]:8.194365432259E-1)[&rate=4.5436076559148697E-4]:1.432073033929E-1,((18[&rate=4.5436076559148697E-4]:8.985609694947E-1,23[&rate=4.5436076559148697E-4]:9.177390516864E-1)[&rate=4.5436076559148697E-4]:6.832155203451E-2,21[&rate=4.5436076559148697E-4]:9.751016996112E-1)[&rate=4.5436076559148697E-4]:7.247365385683E-2)[&rate=4.5436076559148697E-4]:3.284413804632E-1)[&rate=4.5436076559148697E-4]:2.353185282258E-1)[&rate=4.5436076559148697E-4]:6.123603600414E-2)[&rate=4.5436076559148697E-4]:1.914070525484E-2,(57[&rate=4.5436076559148697E-4]:9.841089062642E-1,(60[&rate=4.5436076559148697E-4]:5.3885550517E-1,(59[&rate=4.5436076559148697E-4]:3.126002778739E-1,56[&rate=4.5436076559148697E-4]:3.153400039012E-1)[&rate=4.5436076559148697E-4]:2.207757752412E-1)[&rate=4.5436076559148697E-4]:4.452534010942E-1)[&rate=4.5436076559148697E-4]:8.034935081108E-1)[&rate=4.5436076559148697E-4]:7.645150329152E-2,((5[&rate=4.5436076559148697E-4]:7.903853889413E-1,(13[&rate=4.5436076559148697E-4]:4.478661446265E-1,9[&rate=4.5436076559148697E-4]:4.09509980243E-1)[&rate=4.5436076559148697E-4]:3.973137648627E-1)[&rate=4.5436076559148697E-4]:1.678150036217E-1,(3[&rate=4.5436076559148697E-4]:6.9355931177E-1,16[&rate=4.5436076559148697E-4]:8.086278049206E-1)[&rate=4.5436076559148697E-4]:2.125862862726E-1)[&rate=4.5436076559148697E-4]:7.085932511309E-1)[&rate=4.5436076559148697E-4]:4.810247769779E-1,38[&rate=4.5436076559148697E-4]:1.093023900124E0)[&rate=4.5436076559148697E-4]:5.649951866865E-1,(2[&rate=4.5436076559148697E-4]:1.223580856069E0,(((20[&rate=4.5436076559148697E-4]:4.884391510043E-1,25[&rate=4.5436076559148697E-4]:5.048775071687E-1)[&rate=4.5436076559148697E-4]:5.262866215764E-1,28[&rate=4.5436076559148697E-4]:1.069520293129E0)[&rate=4.5436076559148697E-4]:1.278373824337E-1,(24[&rate=4.5436076559148697E-4]:9.366050105809E-1,(6[&rate=4.5436076559148697E-4]:1.986985803742E-1,7[&rate=4.5436076559148697E-4]:1.986985803742E-1)[&rate=4.5436076559148697E-4]:6.310571151381E-1)[&rate=4.5436076559148697E-4]:2.169170485432E-1)[&rate=4.5436076559148697E-4]:2.536204407801E-1)[&rate=4.5436076559148697E-4]:1.417999874577E0)[&rate=4.5436076559148697E-4]:4.565545757877E-3,((29[&rate=4.5436076559148697E-4]:6.777476205387E-1,61[&rate=4.5436076559148697E-4]:7.979661997736E-1)[&rate=4.5436076559148697E-4]:7.095847414038E-4,30[&rate=4.5436076559148697E-4]:6.784572052801E-1)[&rate=4.5436076559148697E-4]:1.096326829435E-2)[&rate=4.5436076559148697E-4]:2.624117700688E-2)[&rate=4.5436076559148697E-4]:2.424877370014E-2)[&rate=4.5436076559148697E-4]:6.058210336045E-2)[&rate=4.5436076559148697E-4]:1.293926848911E-1,34[&rate=4.5436076559148697E-4]:8.588469611669E-1)[&rate=4.5436076559148697E-4]:7.733595039474E-2);
tree STATE_13572000 [&joint=-18032.070496758934,lnP=-18032.070496758934] = [&R] ((33[&rate=4.7178680537141347E-4]:8.303038922191E-1,36[&rate=4.7178680537141347E-4]:8.65823017902E-1)[&rate=4.7178680537141347E-4]:1.761838361147E-1,(((32[&rate=4.7178680537141347E-4]:4.963040183887E-1,(31[&rate=4.7178680537141347E-4]:1.734682706548E-1,37[&rate=4.7178680537141347E-4]:1.734682706548E-1)[&rate=4.7178680537141347E-4]:2.381362941818E-1)[&rate=4.7178680537141347E-4]:3.277310872551E-1,34[&rate=4.7178680537141347E-4]:6.136525919826E-1)[&rate=4.7178680537141347E-4]:1.009617091489E-1,(35[&rate=4.7178680537141347E-4]:8.831213410378E-1,(((((14[&rate=4.7178680537141347E-4]:2.703532490629E0,((2[&rate=4.7178680537141347E-4]:1.744984246441E0,((28[&rate=4.7178680537141347E-4]:1.326974418619E0,(20[&rate=4.7178680537141347E-4]:1.029435612576E0,25[&rate=4.7178680537141347E-4]:1.04587396874E0)[&rate=4.7178680537141347E-4]:2.427442854951E-1)[&rate=4.7178680537141347E-4]:1.719049444155E-1,(24[&rate=4.7178680537141347E-4]:1.050933171848E0,(6[&rate=4.7178680537141347E-4]:3.68290441357E-1,7[&rate=4.7178680537141347E-4]:3.68290441357E-1)[&rate=4.7178680537141347E-4]:5.757934154226E-1)[&rate=4.7178680537141347E-4]:4.041105747483E-1)[&rate=4.7178680537141347E-4]:4.735021436805E-1)[&rate=4.7178680537141347E-4]:8.012773834873E-1,30[&rate=4.7178680537141347E-4]:5.895358270992E-1)[&rate=4.7178680537141347E-4]:2.850373741223E-2)[&rate=4.7178680537141347E-4]:5.889012235403E-2,((((((51[&rate=4.7178680537141347E-4]:8.960330468104E-1,((17[&rate=4.7178680537141347E-4]:3.820116852716E-1,11[&rate=4.7178680537141347E-4]:3.436555208879E-1)[&rate=4.7178680537141347E-4]:6.218560015982E-1,((50[&rate=4.7178680537141347E-4]:3.514210803837E-1,45[&rate=4.7178680537141347E-4]:4.308731351783E-1)[&rate=4.7178680537141347E-4]:1.529985074873E-1,(43[&rate=4.7178680537141347E-4]:5.49809100169E-1,44[&rate=4.7178680537141347E-4]:5.470693741416E-1)[&rate=4.7178680537141347E-4]:1.488446030485E-2)[&rate=4.7178680537141347E-4]:3.789001537933E-1)[&rate=4.7178680537141347E-4]:1.271330514611E-2)[&rate=4.7178680537141347E-4]:4.516898574169E-1,((63[&rate=4.7178680537141347E-4]:3.914419701693E-1,58[&rate=4.7178680537141347E-4]:3.88702244142E-1)[&rate=4.7178680537141347E-4]:5.690562176037E-1,(((47[&rate=4.7178680537141347E-4]:3.418251780898E-1,54[&rate=4.7178680537141347E-4]:5.171676438432E-1)[&rate=4.7178680537141347E-4]:8.894522547842E-2,(40[&rate=4.7178680537141347E-4]:4.127125687681E-1,42[&rate=4.7178680537141347E-4]:4.127125687681E-1)[&rate=4.7178680537141347E-4]:1.619478635757E-3)[&rate=4.7178680537141347E-4]:5.144440882089E-1,52[&rate=4.7178680537141347E-4]:8.6850216301E-1)[&rate=4.7178680537141347E-4]:5.363986037938E-2)[&rate=4.7178680537141347E-4]:4.25580880838E-1)[&rate=4.7178680537141347E-4]:2.360135283523E-2,((41[&rate=4.7178680537141347E-4]:9.148660249849E-1,46[&rate=4.7178680537141347E-4]:9.36783833204E-1)[&rate=4.7178680537141347E-4]:2.034062467723E-1,((((53[&rate=4.7178680537141347E-4]:9.407897915767E-1,48[&rate=4.7178680537141347E-4]:9.380500655491E-1)[&rate=4.7178680537141347E-4]:9.584768688451E-2,(8[&rate=4.7178680537141347E-4]:9.675384408045E-1,(27[&rate=4.7178680537141347E-4]:5.727950826018E-1,4[&rate=4.7178680537141347E-4]:4.001923428758E-1)[&rate=4.7178680537141347E-4]:5.180310294356E-1)[&rate=4.7178680537141347E-4]:5.814013354708E-2)[&rate=4.7178680537141347E-4]:8.890746995579E-3,(12[&rate=4.7178680537141347E-4]:4.045766982244E-1,15[&rate=4.7178680537141347E-4]:4.429328626081E-1)[&rate=4.7178680537141347E-4]:6.382118012048E-1)[&rate=4.7178680537141347E-4]:5.695072725756E-2,49[&rate=4.7178680537141347E-4]:1.099739226687E0)[&rate=4.7178680537141347E-4]:4.593030534419E-2)[&rate=4.7178680537141347E-4]:3.078465058535E-1)[&rate=4.7178680537141347E-4]:5.608870504788E-2,((57[&rate=4.7178680537141347E-4]:9.98211093343E-1,((59[&rate=4.7178680537141347E-4]:6.078565576406E-1,60[&rate=4.7178680537141347E-4]:6.133360096955E-1)[&rate=4.7178680537141347E-4]:4.417319557862E-2,56[&rate=4.7178680537141347E-4]:6.547694792465E-1)[&rate=4.7178680537141347E-4]:3.407018880689E-1)[&rate=4.7178680537141347E-4]:6.15151533312E-1,(((21[&rate=4.7178680537141347E-4]:9.060952902939E-1,(18[&rate=4.7178680537141347E-4]:7.244976704168E-1,23[&rate=4.7178680537141347E-4]:7.436757526085E-1)[&rate=4.7178680537141347E-4]:1.733784417951E-1)[&rate=4.7178680537141347E-4]:1.143665190003E-1,(55[&rate=4.7178680537141347E-4]:7.467882605199E-1,10[&rate=4.7178680537141347E-4]:7.659663427117E-1)[&rate=4.7178680537141347E-4]:1.695639597333E-1)[&rate=4.7178680537141347E-4]:3.923857767192E-1,((22[&rate=4.7178680537141347E-4]:1.069816856386E0,((19[&rate=4.7178680537141347E-4]:5.329226597693E-1,26[&rate=4.7178680537141347E-4]:5.575801940157E-1)[&rate=4.7178680537141347E-4]:3.014143726011E-1,1[&rate=4.7178680537141347E-4]:7.269319675391E-2)[&rate=4.7178680537141347E-4]:2.163017418236E-1)[&rate=4.7178680537141347E-4]:1.171976676812E-1,39[&rate=4.7178680537141347E-4]:2.537068845064E-2)[&rate=4.7178680537141347E-4]:2.367919660561E-1)[&rate=4.7178680537141347E-4]:1.046246296825E-1)[&rate=4.7178680537141347E-4]:6.884485600356E-2)[&rate=4.7178680537141347E-4]:2.690576810809E-1,((5[&rate=4.7178680537141347E-4]:1.071813830546E0,(3[&rate=4.7178680537141347E-4]:8.654671398077E-1,16[&rate=4.7178680537141347E-4]:9.805356329584E-1)[&rate=4.7178680537141347E-4]:1.542918962175E-1)[&rate=4.7178680537141347E-4]:1.950604438642E-1,(13[&rate=4.7178680537141347E-4]:4.023014628185E-1,9[&rate=4.7178680537141347E-4]:3.639452984351E-1)[&rate=4.7178680537141347E-4]:9.193673321392E-1)[&rate=4.7178680537141347E-4]:4.871306153569E-1)[&rate=4.7178680537141347E-4]:6.401586998148E-1,38[&rate=4.7178680537141347E-4]:1.339369069033E0)[&rate=4.7178680537141347E-4]:3.107247768257E-1)[&rate=4.7178680537141347E-4]:7.105304738125E-3,62[&rate=4.7178680537141347E-4]:7.414120407839E-1)[&rate=4.7178680537141347E-4]:2.086978167849E-3,29[&rate=4.7178680537141347E-4]:6.861219697714E-1)[&rate=4.7178680537141347E-4]:2.365944741319E-2,61[&rate=4.7178680537141347E-4]:8.299999964195E-1)[&rate=4.7178680537141347E-4]:4.492462330693E-2)[&rate=4.7178680537141347E-4]:3.094651200619E-2)[&rate=4.7178680537141347E-4]:1.060810774755E-1);
tree STATE_13574000 [&joint=-18017.847877412558,lnP=-18017.847877412558] = [&R] ((((((((39[&rate=4.0704355146977154E-4]:2.053483006508E-1,(22[&rate=4.0704355146977154E-4]:1.068716647506E0,((19[&rate=4.0704355146977154E-4]:4.978633517826E-1,26[&rate=4.0704355146977154E-4]:5.22520886029E-1)[&rate=4.0704355146977154E-4]:4.688497946563E-1,1[&rate=4.0704355146977154E-4]:2.050693108223E-1)[&rate=4.0704355146977154E-4]:8.282541887531E-2)[&rate=4.0704355146977154E-4]:2.982754887613E-1)[&rate=4.0704355146977154E-4]:7.930347060455E-2,((21[&rate=4.0704355146977154E-4]:7.489210134778E-1,(18[&rate=4.0704355146977154E-4]:5.480475335379E-1,23[&rate=4.0704355146977154E-4]:5.672256157296E-1)[&rate=4.0704355146977154E-4]:1.926543018578E-1)[&rate=4.0704355146977154E-4]:2.710018416534E-1,(55[&rate=4.0704355146977154E-4]:4.660051821023E-1,10[&rate=4.0704355146977154E-4]:4.85183264294E-1)[&rate=4.0704355146977154E-4]:4.49808083988E-1)[&rate=4.0704355146977154E-4]:4.154138476309E-1)[&rate=4.0704355146977154E-4]:2.018385715918E-1,((57[&rate=4.0704355146977154E-4]:1.10312237881E0,((56[&rate=4.0704355146977154E-4]:7.04060546699E-1,59[&rate=4.0704355146977154E-4]:7.013208206716E-1)[&rate=4.0704355146977154E-4]:1.365926437685E-3,60[&rate=4.0704355146977154E-4]:7.081661991642E-1)[&rate=4.0704355146977154E-4]:3.949561796462E-1)[&rate=4.0704355146977154E-4]:6.038875907616E-1,(((((17[&rate=4.0704355146977154E-4]:9.95433775985E-1,11[&rate=4.0704355146977154E-4]:9.570776116013E-1)[&rate=4.0704355146977154E-4]:8.292399735185E-2,51[&rate=4.0704355146977154E-4]:9.578098281313E-1)[&rate=4.0704355146977154E-4]:2.933020266707E-2,((50[&rate=4.0704355146977154E-4]:3.697731406046E-1,45[&rate=4.0704355146977154E-4]:4.492251953991E-1)[&rate=4.0704355146977154E-4]:1.136876083346E-1,(43[&rate=4.0704355146977154E-4]:2.445875638869E-1,44[&rate=4.0704355146977154E-4]:2.418478378596E-1)[&rate=4.0704355146977154E-4]:2.991471576551E-1)[&rate=4.0704355146977154E-4]:5.036792818591E-1)[&rate=4.0704355146977154E-4]:2.246135092268E-1,((63[&rate=4.0704355146977154E-4]:3.980371294891E-1,58[&rate=4.0704355146977154E-4]:3.952974034617E-1)[&rate=4.0704355146977154E-4]:5.459630371632E-1,(52[&rate=4.0704355146977154E-4]:8.651831798395E-1,(47[&rate=4.0704355146977154E-4]:4.304764608189E-1,((40[&rate=4.0704355146977154E-4]:3.953607537955E-1,42[&rate=4.0704355146977154E-4]:3.953607537955E-1)[&rate=4.0704355146977154E-4]:1.39453442082E-2,54[&rate=4.0704355146977154E-4]:6.010869199215E-1)[&rate=4.0704355146977154E-4]:4.732006650744E-3)[&rate=4.0704355146977154E-4]:5.114190477878E-1)[&rate=4.0704355146977154E-4]:4.046082242914E-2)[&rate=4.0704355146977154E-4]:3.061095377565E-1)[&rate=4.0704355146977154E-4]:3.573222446839E-2,((((27[&rate=4.0704355146977154E-4]:4.852335058202E-1,4[&rate=4.0704355146977154E-4]:3.126307660942E-1)[&rate=4.0704355146977154E-4]:5.85136762322E-1,48[&rate=4.0704355146977154E-4]:9.553017749914E-1)[&rate=4.0704355146977154E-4]:1.910875042394E-2,((53[&rate=4.0704355146977154E-4]:9.402535889857E-1,(12[&rate=4.0704355146977154E-4]:4.729869183572E-1,15[&rate=4.0704355146977154E-4]:5.113430827409E-1)[&rate=4.0704355146977154E-4]:4.645269446009E-1)[&rate=4.0704355146977154E-4]:6.170359495954E-3,8[&rate=4.0704355146977154E-4]:9.35465044372E-1)[&rate=4.0704355146977154E-4]:3.072630296131E-2)[&rate=4.0704355146977154E-4]:1.530178458499E-2,((49[&rate=4.0704355146977154E-4]:9.423199169489E-1,46[&rate=4.0704355146977154E-4]:9.368404648942E-1)[&rate=4.0704355146977154E-4]:3.387023220607E-2,41[&rate=4.0704355146977154E-4]:9.487928888812E-1)[&rate=4.0704355146977154E-4]:1.352216084536E-2)[&rate=4.0704355146977154E-4]:3.39965235315E-1)[&rate=4.0704355146977154E-4]:2.047296845305E-1)[&rate=4.0704355146977154E-4]:2.60557157408E-2)[&rate=4.0704355146977154E-4]:2.853219961773E-2,((3[&rate=4.0704355146977154E-4]:8.649289436174E-1,16[&rate=4.0704355146977154E-4]:9.79997436768E-1)[&rate=4.0704355146977154E-4]:5.941857937473E-1,(5[&rate=4.0704355146977154E-4]:1.275088619848E0,(13[&rate=4.0704355146977154E-4]:1.019978179273E0,9[&rate=4.0704355146977154E-4]:9.816220148895E-1)[&rate=4.0704355146977154E-4]:3.099049611229E-1)[&rate=4.0704355146977154E-4]:2.360809120372E-1)[&rate=4.0704355146977154E-4]:5.31680790727E-2)[&rate=4.0704355146977154E-4]:9.843862956532E-1,38[&rate=4.0704355146977154E-4]:1.493929386063E0)[&rate=4.0704355146977154E-4]:2.031623012389E-1,35[&rate=4.0704355146977154E-4]:8.523428288546E-1)[&rate=4.0704355146977154E-4]:7.453683949139E-2,((32[&rate=4.0704355146977154E-4]:5.517929995661E-1,(31[&rate=4.0704355146977154E-4]:3.330963186789E-1,37[&rate=4.0704355146977154E-4]:3.330963186789E-1)[&rate=4.0704355146977154E-4]:1.339972273352E-1)[&rate=4.0704355146977154E-4]:2.958772184567E-1,34[&rate=4.0704355146977154E-4]:6.372877043615E-1)[&rate=4.0704355146977154E-4]:9.013841207191E-2)[&rate=4.0704355146977154E-4]:6.226814974823E-2,((33[&rate=4.0704355146977154E-4]:3.903064379647E-1,36[&rate=4.0704355146977154E-4]:4.258255636475E-1)[&rate=4.0704355146977154E-4]:5.325724347733E-1,(61[&rate=4.0704355146977154E-4]:8.518010034122E-1,((62[&rate=4.0704355146977154E-4]:7.373686197277E-1,((29[&rate=4.0704355146977154E-4]:6.755285832863E-1,(2[&rate=4.0704355146977154E-4]:1.368380214727E0,(((20[&rate=4.0704355146977154E-4]:6.753801784378E-1,25[&rate=4.0704355146977154E-4]:6.918185346022E-1)[&rate=4.0704355146977154E-4]:4.027039712444E-1,28[&rate=4.0704355146977154E-4]:1.13287867023E0)[&rate=4.0704355146977154E-4]:2.716109279656E-1,(24[&rate=4.0704355146977154E-4]:1.038435935088E0,(6[&rate=4.0704355146977154E-4]:3.411349905413E-1,7[&rate=4.0704355146977154E-4]:3.411349905413E-1)[&rate=4.0704355146977154E-4]:5.904516294779E-1)[&rate=4.0704355146977154E-4]:3.222180466698E-1)[&rate=4.0704355146977154E-4]:1.912878768047E-1)[&rate=4.0704355146977154E-4]:1.263874171389E0)[&rate=4.0704355146977154E-4]:3.488037856153E-3,30[&rate=4.0704355146977154E-4]:6.790166211425E-1)[&rate=4.0704355146977154E-4]:9.749494048905E-4)[&rate=4.0704355146977154E-4]:1.012043941346E-2,14[&rate=4.0704355146977154E-4]:2.775604936078E0)[&rate=4.0704355146977154E-4]:4.147041421649E-2)[&rate=4.0704355146977154E-4]:7.65423502E-2)[&rate=4.0704355146977154E-4]:5.260774317055E-2);
tree STATE_13576000 [&joint=-18016.825344662393,lnP=-18016.825344662393] = [&R] (((((34[&rate=3.9209799661827667E-4]:6.044592050322E-1,61[&rate=3.9209799661827667E-4]:7.957160356333E-1)[&rate=3.9209799661827667E-4]:9.186699076226E-3,((30[&rate=3.9209799661827667E-4]:6.797728450794E-1,29[&rate=3.9209799661827667E-4]:6.797728450794E-1)[&rate=3.9209799661827667E-4]:4.668089812223E-4,14[&rate=3.9209799661827667E-4]:2.765732580178E0)[&rate=3.9209799661827667E-4]:4.444501413986E-3)[&rate=3.9209799661827667E-4]:1.163683596684E-3,62[&rate=3.9209799661827667E-4]:7.432248882516E-1)[&rate=3.9209799661827667E-4]:7.954561840608E-4,(2[&rate=3.9209799661827667E-4]:1.473946227343E0,(((24[&rate=3.9209799661827667E-4]:1.038423880632E0,(6[&rate=3.9209799661827667E-4]:4.155303398347E-1,7[&rate=3.9209799661827667E-4]:4.155303398347E-1)[&rate=3.9209799661827667E-4]:5.160442257288E-1)[&rate=3.9209799661827667E-4]:5.020934923174E-2,28[&rate=3.9209799661827667E-4]:1.132468846302E0)[&rate=3.9209799661827667E-4]:3.987634442051E-3,(20[&rate=3.9209799661827667E-4]:4.730625737732E-1,25[&rate=3.9209799661827667E-4]:4.895009299376E-1)[&rate=3.9209799661827667E-4]:6.08599386423E-1)[&rate=3.9209799661827667E-4]:5.648870068732E-1)[&rate=3.9209799661827667E-4]:1.169422870741E0)[&rate=3.9209799661827667E-4]:1.309007839185E-1,((((((((21[&rate=3.9209799661827667E-4]:1.082085772788E0,(18[&rate=3.9209799661827667E-4]:4.998131672618E-1,23[&rate=3.9209799661827667E-4]:5.189912494535E-1)[&rate=3.9209799661827667E-4]:5.740534274443E-1)[&rate=3.9209799661827667E-4]:3.494158218928E-2,(55[&rate=3.9209799661827667E-4]:9.043753422454E-1,10[&rate=3.9209799661827667E-4]:9.235534244371E-1)[&rate=3.9209799661827667E-4]:1.085424236911E-1)[&rate=3.9209799661827667E-4]:4.094973481352E-1,39[&rate=3.9209799661827667E-4]:3.758397716059E-1)[&rate=3.9209799661827667E-4]:9.59911578262E-3,((1[&rate=3.9209799661827667E-4]:2.267249715688E-1,(19[&rate=3.9209799661827667E-4]:5.623686072252E-1,26[&rate=3.9209799661827667E-4]:5.870261414717E-1)[&rate=3.9209799661827667E-4]:4.260001999601E-1)[&rate=3.9209799661827667E-4]:1.629161155594E-1,22[&rate=3.9209799661827667E-4]:1.170463004936E0)[&rate=3.9209799661827667E-4]:3.766197180685E-1)[&rate=3.9209799661827667E-4]:9.544423114993E-2,((57[&rate=3.9209799661827667E-4]:7.432373462488E-1,(60[&rate=3.9209799661827667E-4]:6.221755818114E-1,(56[&rate=3.9209799661827667E-4]:5.955662843799E-1,59[&rate=3.9209799661827667E-4]:5.928265583526E-1)[&rate=3.9209799661827667E-4]:2.386957140384E-2)[&rate=3.9209799661827667E-4]:1.210617644375E-1)[&rate=3.9209799661827667E-4]:9.631224964899E-1,((((51[&rate=3.9209799661827667E-4]:1.032381991329E0,((50[&rate=3.9209799661827667E-4]:6.221345731205E-1,45[&rate=3.9209799661827667E-4]:7.01586627915E-1)[&rate=3.9209799661827667E-4]:2.554315510483E-1,(43[&rate=3.9209799661827667E-4]:2.263750853432E-1,44[&rate=3.9209799661827667E-4]:2.236353593158E-1)[&rate=3.9209799661827667E-4]:7.114650114284E-1)[&rate=3.9209799661827667E-4]:1.548158671601E-1)[&rate=3.9209799661827667E-4]:6.691446061987E-2,(17[&rate=3.9209799661827667E-4]:5.063806792363E-1,11[&rate=3.9209799661827667E-4]:4.680245148526E-1)[&rate=3.9209799661827667E-4]:7.13463717918E-1)[&rate=3.9209799661827667E-4]:1.075984213081E-1,(((42[&rate=3.9209799661827667E-4]:4.694078026199E-1,40[&rate=3.9209799661827667E-4]:4.694078026199E-1)[&rate=3.9209799661827667E-4]:4.505016930656E-1,(47[&rate=3.9209799661827667E-4]:4.904319527348E-1,54[&rate=3.9209799661827667E-4]:6.657744184882E-1)[&rate=3.9209799661827667E-4]:4.45915899115E-1)[&rate=3.9209799661827667E-4]:1.38320382592E-1,(52[&rate=3.9209799661827667E-4]:8.235705489051E-1,(63[&rate=3.9209799661827667E-4]:4.254140091457E-1,58[&rate=3.9209799661827667E-4]:4.226742831184E-1)[&rate=3.9209799661827667E-4]:4.36512704143E-1)[&rate=3.9209799661827667E-4]:1.743853567696E-1)[&rate=3.9209799661827667E-4]:2.089389675822E-1)[&rate=3.9209799661827667E-4]:1.950159881494E-1,(((((27[&rate=3.9209799661827667E-4]:5.620047324741E-1,4[&rate=3.9209799661827667E-4]:3.894019927481E-1)[&rate=3.9209799661827667E-4]:5.166191336865E-1,(12[&rate=3.9209799661827667E-4]:4.638622501206E-1,15[&rate=3.9209799661827667E-4]:5.022184145042E-1)[&rate=3.9209799661827667E-4]:4.996931228891E-1)[&rate=3.9209799661827667E-4]:2.149038642944E-2,48[&rate=3.9209799661827667E-4]:9.850457594391E-1)[&rate=3.9209799661827667E-4]:3.117666022396E-2,(53[&rate=3.9209799661827667E-4]:6.438977009628E-1,8[&rate=3.9209799661827667E-4]:6.329387968532E-1)[&rate=3.9209799661827667E-4]:3.750644447279E-1)[&rate=3.9209799661827667E-4]:6.965119564337E-2,((41[&rate=3.9209799661827667E-4]:9.214154826665E-1,46[&rate=3.9209799661827667E-4]:9.433332908856E-1)[&rate=3.9209799661827667E-4]:5.201671457245E-2,49[&rate=3.9209799661827667E-4]:1.000829457513E0)[&rate=3.9209799661827667E-4]:8.504415779369E-2)[&rate=3.9209799661827667E-4]:3.982290269217E-1)[&rate=3.9209799661827667E-4]:4.965446078434E-2)[&rate=3.9209799661827667E-4]:2.109861826551E-2)[&rate=3.9209799661827667E-4]:1.078833224808E-1,((13[&rate=3.9209799661827667E-4]:1.027716481796E0,9[&rate=3.9209799661827667E-4]:9.893603174129E-1)[&rate=3.9209799661827667E-4]:6.036088226657E-1,((3[&rate=3.9209799661827667E-4]:4.72304453587E-1,16[&rate=3.9209799661827667E-4]:5.873729467377E-1)[&rate=3.9209799661827667E-4]:1.003389412215E0,5[&rate=3.9209799661827667E-4]:1.527748660323E0)[&rate=3.9209799661827667E-4]:4.878212359146E-2)[&rate=3.9209799661827667E-4]:6.155072559812E-2)[&rate=3.9209799661827667E-4]:1.076846870662E0,38[&rate=3.9209799661827667E-4]:1.660133859626E0)[&rate=3.9209799661827667E-4]:8.943629214141E-2,((35[&rate=3.9209799661827667E-4]:8.438470586696E-1,(32[&rate=3.9209799661827667E-4]:6.736185955071E-1,(31[&rate=3.9209799661827667E-4]:2.15627606887E-1,37[&rate=3.9209799661827667E-4]:2.15627606887E-1)[&rate=3.9209799661827667E-4]:3.73291535068E-1)[&rate=3.9209799661827667E-4]:1.811574249113E-1)[&rate=3.9209799661827667E-4]:7.120565192217E-3,(33[&rate=3.9209799661827667E-4]:7.133404072762E-1,36[&rate=3.9209799661827667E-4]:7.488595329591E-1)[&rate=3.9209799661827667E-4]:1.239660143999E-1)[&rate=3.9209799661827667E-4]:5.385366945823E-2)[&rate=3.9209799661827667E-4]:4.113808640014E-2);
tree STATE_13578000 [&joint=-18027.808941490734,lnP=-18027.808941490734] = [&R] ((((((2[&rate=4.528523579757941E-4]:1.368559865057E0,((28[&rate=4.528523579757941E-4]:1.139478652621E0,(20[&rate=4.528523579757941E-4]:4.351098120532E-1,25[&rate=4.528523579757941E-4]:4.515481682175E-1)[&rate=4.528523579757941E-4]:6.495743200199E-1)[&rate=4.528523579757941E-4]:4.442166683687E-2,(24[&rate=4.528523579757941E-4]:1.039843653953E0,(6[&rate=4.528523579757941E-4]:5.19246055484E-1,7[&rate=4.528523579757941E-4]:5.19246055484E-1)[&rate=4.528523579757941E-4]:4.137482834008E-1)[&rate=4.528523579757941E-4]:1.002210490662E-1)[&rate=4.528523579757941E-4]:4.120568058727E-1)[&rate=4.528523579757941E-4]:1.185783205612E0,61[&rate=4.528523579757941E-4]:7.178358470739E-1)[&rate=4.528523579757941E-4]:9.755860030975E-2,14[&rate=4.528523579757941E-4]:2.780668794266E0)[&rate=4.528523579757941E-4]:2.486193761473E-3,(62[&rate=4.528523579757941E-4]:7.42435717178E-1,(30[&rate=4.528523579757941E-4]:6.819097601117E-1,(29[&rate=4.528523579757941E-4]:6.810906267647E-1,34[&rate=4.528523579757941E-4]:6.100523753985E-1)[&rate=4.528523579757941E-4]:8.191333470844E-4)[&rate=4.528523579757941E-4]:3.148907885972E-3)[&rate=4.528523579757941E-4]:1.260339391247E-2)[&rate=4.528523579757941E-4]:1.178408873624E-1,((((((((50[&rate=4.528523579757941E-4]:2.610450216996E-1,45[&rate=4.528523579757941E-4]:3.404970764941E-1)[&rate=4.528523579757941E-4]:1.642785144279E-1,(43[&rate=4.528523579757941E-4]:3.611595422242E-1,44[&rate=4.528523579757941E-4]:3.584198161968E-1)[&rate=4.528523579757941E-4]:1.244379665061E-1)[&rate=4.528523579757941E-4]:6.246432682478E-1,((17[&rate=4.528523579757941E-4]:4.868669602524E-1,11[&rate=4.528523579757941E-4]:4.485107958687E-1)[&rate=4.528523579757941E-4]:6.593372591051E-1,51[&rate=4.528523579757941E-4]:1.025656274152E0)[&rate=4.528523579757941E-4]:2.431053022329E-2)[&rate=4.528523579757941E-4]:2.944781867711E-1,((54[&rate=4.528523579757941E-4]:6.494003802632E-1,((47[&rate=4.528523579757941E-4]:3.449470449531E-1,40[&rate=4.528523579757941E-4]:3.285086887888E-1)[&rate=4.528523579757941E-4]:7.492015091361E-2,42[&rate=4.528523579757941E-4]:4.034288397024E-1)[&rate=4.528523579757941E-4]:5.419071864308E-2)[&rate=4.528523579757941E-4]:4.682844574544E-1,((63[&rate=4.528523579757941E-4]:4.350916740404E-1,58[&rate=4.528523579757941E-4]:4.32351948013E-1)[&rate=4.528523579757941E-4]:4.583453137316E-1,52[&rate=4.528523579757941E-4]:8.550808233883E-1)[&rate=4.528523579757941E-4]:1.054921980873E-2)[&rate=4.528523579757941E-4]:4.788149479493E-1)[&rate=4.528523579757941E-4]:1.036510289439E-1,((((12[&rate=4.528523579757941E-4]:4.810761843786E-1,15[&rate=4.528523579757941E-4]:5.194323487623E-1)[&rate=4.528523579757941E-4]:4.64077540706E-1,(27[&rate=4.528523579757941E-4]:5.106255843116E-1,4[&rate=4.528523579757941E-4]:3.380228445856E-1)[&rate=4.528523579757941E-4]:5.495966339237E-1)[&rate=4.528523579757941E-4]:3.990864920425E-2,(48[&rate=4.528523579757941E-4]:4.991415314944E-1,(53[&rate=4.528523579757941E-4]:4.784971637456E-1,8[&rate=4.528523579757941E-4]:4.675382596359E-1)[&rate=4.528523579757941E-4]:2.338409377639E-2)[&rate=4.528523579757941E-4]:4.859208427944E-1)[&rate=4.528523579757941E-4]:1.380886033373E-1,(49[&rate=4.528523579757941E-4]:1.115301062492E0,(46[&rate=4.528523579757941E-4]:1.070326340178E0,41[&rate=4.528523579757941E-4]:1.048408531959E0)[&rate=4.528523579757941E-4]:3.949527025962E-2)[&rate=4.528523579757941E-4]:7.849915133872E-3)[&rate=4.528523579757941E-4]:4.07136823286E-1)[&rate=4.528523579757941E-4]:7.55359980511E-2,((57[&rate=4.528523579757941E-4]:8.899932199816E-1,(60[&rate=4.528523579757941E-4]:5.99180180486E-1,(56[&rate=4.528523579757941E-4]:4.157396280527E-1,59[&rate=4.528523579757941E-4]:4.129999020253E-1)[&rate=4.528523579757941E-4]:1.807008264057E-1)[&rate=4.528523579757941E-4]:2.908130394956E-1)[&rate=4.528523579757941E-4]:7.806032530065E-1,((((1[&rate=4.528523579757941E-4]:2.79877126149E-1,(19[&rate=4.528523579757941E-4]:5.631624741314E-1,26[&rate=4.528523579757941E-4]:5.878200083778E-1)[&rate=4.528523579757941E-4]:4.783584876341E-1)[&rate=4.528523579757941E-4]:2.930206185897E-2,22[&rate=4.528523579757941E-4]:1.090001105816E0)[&rate=4.528523579757941E-4]:4.607620686933E-1,39[&rate=4.528523579757941E-4]:3.891193388931E-1)[&rate=4.528523579757941E-4]:1.706426918489E-2,((21[&rate=4.528523579757941E-4]:5.785568670814E-1,(18[&rate=4.528523579757941E-4]:5.347073793072E-1,23[&rate=4.528523579757941E-4]:5.538854614989E-1)[&rate=4.528523579757941E-4]:3.56303096922E-2)[&rate=4.528523579757941E-4]:1.062533307793E-1,(55[&rate=4.528523579757941E-4]:3.824015054365E-1,10[&rate=4.528523579757941E-4]:4.015795876282E-1)[&rate=4.528523579757941E-4]:1.982991033833E-1)[&rate=4.528523579757941E-4]:8.720583417239E-1)[&rate=4.528523579757941E-4]:1.783752244426E-2)[&rate=4.528523579757941E-4]:1.078300657014E-1)[&rate=4.528523579757941E-4]:8.598708088739E-2,((5[&rate=4.528523579757941E-4]:1.423820972909E0,(3[&rate=4.528523579757941E-4]:7.719650271349E-1,16[&rate=4.528523579757941E-4]:8.870335202855E-1)[&rate=4.528523579757941E-4]:5.998011512539E-1)[&rate=4.528523579757941E-4]:4.030807671414E-2,(13[&rate=4.528523579757941E-4]:5.036555119438E-1,9[&rate=4.528523579757941E-4]:4.652993475603E-1)[&rate=4.528523579757941E-4]:1.015268058227E0)[&rate=4.528523579757941E-4]:2.030242959808E-1)[&rate=4.528523579757941E-4]:9.821633376603E-1,38[&rate=4.528523579757941E-4]:1.594522162716E0)[&rate=4.528523579757941E-4]:1.941449455499E-1)[&rate=4.528523579757941E-4]:1.734193679558E-1,((33[&rate=4.528523579757941E-4]:7.235126742137E-1,36[&rate=4.528523579757941E-4]:7.590317998966E-1)[&rate=4.528523579757941E-4]:1.29470474699E-1,((32[&rate=4.528523579757941E-4]:4.57481751115E-1,(31[&rate=4.528523579757941E-4]:1.777644470212E-1,37[&rate=4.528523579757941E-4]:1.777644470212E-1)[&rate=4.528523579757941E-4]:1.950178505418E-1)[&rate=4.528523579757941E-4]:3.967438083599E-1,35[&rate=4.528523579757941E-4]:8.432965977262E-1)[&rate=4.528523579757941E-4]:2.33477533721E-2)[&rate=4.528523579757941E-4]:2.506932666763E-1);
tree STATE_13580000 [&joint=-18024.80444109242,lnP=-18024.80444109242] = [&R] (((31[&rate=4.483169021909937E-4]:2.044121386779E-1,37[&rate=4.483169021909937E-4]:2.044121386779E-1)[&rate=4.483169021909937E-4]:6.161345327261E-1,32[&rate=4.483169021909937E-4]:9.052461249561E-1)[&rate=4.483169021909937E-4]:3.179862682282E-2,((33[&rate=4.483169021909937E-4]:5.182178214693E-1,36[&rate=4.483169021909937E-4]:5.537369471522E-1)[&rate=4.483169021909937E-4]:3.439975081766E-1,((30[&rate=4.483169021909937E-4]:6.99521509929E-1,((14[&rate=4.483169021909937E-4]:2.696976641743E0,((((57[&rate=4.483169021909937E-4]:6.677368186192E-1,(59[&rate=4.483169021909937E-4]:5.936161270107E-1,(56[&rate=4.483169021909937E-4]:5.472934111859E-1,60[&rate=4.483169021909937E-4]:5.500331372135E-1)[&rate=4.483169021909937E-4]:4.906244185212E-2)[&rate=4.483169021909937E-4]:6.864123955363E-2)[&rate=4.483169021909937E-4]:1.032631788573E0,((((((17[&rate=4.483169021909937E-4]:4.718348004938E-1,11[&rate=4.483169021909937E-4]:4.334786361101E-1)[&rate=4.483169021909937E-4]:5.142966159076E-1,51[&rate=4.483169021909937E-4]:8.655834711959E-1)[&rate=4.483169021909937E-4]:1.806501851728E-1,(44[&rate=4.483169021909937E-4]:9.280842889269E-1,((50[&rate=4.483169021909937E-4]:3.561827291358E-1,43[&rate=4.483169021909937E-4]:4.164567017385E-1)[&rate=4.483169021909937E-4]:3.613342302148E-2,45[&rate=4.483169021909937E-4]:4.717682069518E-1)[&rate=4.483169021909937E-4]:4.782338901942E-1)[&rate=4.483169021909937E-4]:1.756836140172E-1)[&rate=4.483169021909937E-4]:1.76976971313E-1,((63[&rate=4.483169021909937E-4]:4.259849826119E-1,58[&rate=4.483169021909937E-4]:4.232452565846E-1)[&rate=4.483169021909937E-4]:6.96357640774E-1,((47[&rate=4.483169021909937E-4]:4.765688556523E-1,((42[&rate=4.483169021909937E-4]:4.094133369087E-1,54[&rate=4.483169021909937E-4]:6.011941588264E-1)[&rate=4.483169021909937E-4]:3.046992005017E-2,40[&rate=4.483169021909937E-4]:4.398832569589E-1)[&rate=4.483169021909937E-4]:2.024724252907E-2)[&rate=4.483169021909937E-4]:6.443954530426E-1,52[&rate=4.483169021909937E-4]:1.044251979928E0)[&rate=4.483169021909937E-4]:3.973447907451E-2)[&rate=4.483169021909937E-4]:1.392241686794E-1)[&rate=4.483169021909937E-4]:1.221384285663E-1,((49[&rate=4.483169021909937E-4]:1.157488012119E0,(((53[&rate=4.483169021909937E-4]:4.411179603459E-1,8[&rate=4.483169021909937E-4]:4.301590562362E-1)[&rate=4.483169021909937E-4]:1.23183123261E-1,(48[&rate=4.483169021909937E-4]:4.905662464304E-1,(12[&rate=4.483169021909937E-4]:4.364560958964E-1,15[&rate=4.483169021909937E-4]:4.748122602801E-1)[&rate=4.483169021909937E-4]:5.411015053403E-2)[&rate=4.483169021909937E-4]:7.099511114892E-2)[&rate=4.483169021909937E-4]:2.337770674396E-2,(27[&rate=4.483169021909937E-4]:5.935322395765E-1,4[&rate=4.483169021909937E-4]:4.209294998504E-1)[&rate=4.483169021909937E-4]:1.064753178977E-1)[&rate=4.483169021909937E-4]:5.725489477956E-1)[&rate=4.483169021909937E-4]:1.781280606058E-1,(46[&rate=4.483169021909937E-4]:9.672545471819E-1,41[&rate=4.483169021909937E-4]:9.453367389628E-1)[&rate=4.483169021909937E-4]:3.628820734881E-1)[&rate=4.483169021909937E-4]:9.192476434516E-2)[&rate=4.483169021909937E-4]:8.132330418398E-2,(39[&rate=4.483169021909937E-4]:4.223862395223E-1,((((19[&rate=4.483169021909937E-4]:5.563957140712E-1,26[&rate=4.483169021909937E-4]:5.810532483177E-1)[&rate=4.483169021909937E-4]:4.69840331866E-1,1[&rate=4.483169021909937E-4]:2.645922103208E-1)[&rate=4.483169021909937E-4]:6.64515208681E-3,22[&rate=4.483169021909937E-4]:1.052059280216E0)[&rate=4.483169021909937E-4]:4.839390887164E-1,((21[&rate=4.483169021909937E-4]:5.784616383013E-1,(18[&rate=4.483169021909937E-4]:5.336431430911E-1,23[&rate=4.483169021909937E-4]:5.528212252828E-1)[&rate=4.483169021909937E-4]:3.659931712815E-2)[&rate=4.483169021909937E-4]:6.488536126681E-1,(10[&rate=4.483169021909937E-4]:1.008494462964E0,55[&rate=4.483169021909937E-4]:9.89316380772E-1)[&rate=4.483169021909937E-4]:1.338892811565E-1)[&rate=4.483169021909937E-4]:2.977242138531E-1)[&rate=4.483169021909937E-4]:4.803170620647E-2)[&rate=4.483169021909937E-4]:1.250529899197E-2)[&rate=4.483169021909937E-4]:1.890172621261E-2)[&rate=4.483169021909937E-4]:1.977485093923E-1,(3[&rate=4.483169021909937E-4]:1.319012700291E0,((16[&rate=4.483169021909937E-4]:9.786017565977E-1,(13[&rate=4.483169021909937E-4]:4.8752660073E-1,9[&rate=4.483169021909937E-4]:4.491704363465E-1)[&rate=4.483169021909937E-4]:4.828559777855E-1)[&rate=4.483169021909937E-4]:2.050074016427E-2,5[&rate=4.483169021909937E-4]:9.360887981319E-1)[&rate=4.483169021909937E-4]:4.3497869668E-1)[&rate=4.483169021909937E-4]:3.297893478005E-1)[&rate=4.483169021909937E-4]:3.581875080335E-1,38[&rate=4.483169021909937E-4]:1.004249830098E0)[&rate=4.483169021909937E-4]:5.803980445214E-1)[&rate=4.483169021909937E-4]:8.749914649069E-2,((61[&rate=4.483169021909937E-4]:7.922785797515E-1,35[&rate=4.483169021909937E-4]:8.004753010628E-1)[&rate=4.483169021909937E-4]:1.400423191279E-2,(2[&rate=4.483169021909937E-4]:1.048264701803E0,(((20[&rate=4.483169021909937E-4]:5.146275984857E-1,25[&rate=4.483169021909937E-4]:5.310659546501E-1)[&rate=4.483169021909937E-4]:6.270445420359E-1,(24[&rate=4.483169021909937E-4]:1.000112014583E0,(6[&rate=4.483169021909937E-4]:4.583620692073E-1,7[&rate=4.483169021909937E-4]:4.583620692073E-1)[&rate=4.483169021909937E-4]:4.349006303069E-1)[&rate=4.483169021909937E-4]:1.525190300485E-1)[&rate=4.483169021909937E-4]:1.375033845445E-2,28[&rate=4.483169021909937E-4]:1.210216999524E0)[&rate=4.483169021909937E-4]:6.544496255259E-2)[&rate=4.483169021909937E-4]:1.594525333456E0)[&rate=4.483169021909937E-4]:1.29186296867E-2)[&rate=4.483169021909937E-4]:5.386478129208E-4)[&rate=4.483169021909937E-4]:7.028433393832E-3,(62[&rate=4.483169021909937E-4]:7.46713186289E-1,(34[&rate=4.483169021909937E-4]:6.179232794199E-1,29[&rate=4.483169021909937E-4]:6.889615307861E-1)[&rate=4.483169021909937E-4]:3.746063225529E-4)[&rate=4.483169021909937E-4]:1.721380621412E-2)[&rate=4.483169021909937E-4]:4.091128796246E-2)[&rate=4.483169021909937E-4]:5.023925819861E-2);
tree STATE_13582000 [&joint=-18019.301316105364,lnP=-18019.301316105364] = [&R] ((33[&rate=4.7263974057532216E-4]:6.69722130305E-1,36[&rate=4.7263974057532216E-4]:7.052412559878E-1)[&rate=4.7263974057532216E-4]:2.881260603327E-1,(((31[&rate=4.7263974057532216E-4]:1.748627869137E-1,37[&rate=4.7263974057532216E-4]:1.748627869137E-1)[&rate=4.7263974057532216E-4]:6.019811262842E-2,32[&rate=4.7263974057532216E-4]:3.197603530942E-1)[&rate=4.7263974057532216E-4]:6.329552084826E-1,((30[&rate=4.7263974057532216E-4]:6.825413731482E-1,61[&rate=4.7263974057532216E-4]:8.027599523831E-1)[&rate=4.7263974057532216E-4]:7.852776254034E-3,(((14[&rate=4.7263974057532216E-4]:2.76175647878E0,34[&rate=4.7263974057532216E-4]:6.052253012966E-1)[&rate=4.7263974057532216E-4]:6.917690639537E-3,(29[&rate=4.7263974057532216E-4]:6.817554078545E-1,35[&rate=4.7263974057532216E-4]:8.101707084008E-1)[&rate=4.7263974057532216E-4]:1.4258354478E-3)[&rate=4.7263974057532216E-4]:6.207599715645E-3,(((((((((19[&rate=4.7263974057532216E-4]:5.103133873003E-1,26[&rate=4.7263974057532216E-4]:5.349709215468E-1)[&rate=4.7263974057532216E-4]:4.12975048661E-1,1[&rate=4.7263974057532216E-4]:1.616446003449E-1)[&rate=4.7263974057532216E-4]:1.616476566291E-1,22[&rate=4.7263974057532216E-4]:1.104114174782E0)[&rate=4.7263974057532216E-4]:2.178879190946E-1,(39[&rate=4.7263974057532216E-4]:6.565327061365E-2,((55[&rate=4.7263974057532216E-4]:6.551170955106E-1,10[&rate=4.7263974057532216E-4]:6.742951777023E-1)[&rate=4.7263974057532216E-4]:2.737470811168E-1,(21[&rate=4.7263974057532216E-4]:7.752379371514E-1,(18[&rate=4.7263974057532216E-4]:5.40041625752E-1,23[&rate=4.7263974057532216E-4]:5.592197079437E-1)[&rate=4.7263974057532216E-4]:2.269771333173E-1)[&rate=4.7263974057532216E-4]:2.577358285169E-1)[&rate=4.7263974057532216E-4]:1.83364436452E-1)[&rate=4.7263974057532216E-4]:9.470498764675E-2)[&rate=4.7263974057532216E-4]:2.987024471972E-1,((57[&rate=4.7263974057532216E-4]:6.498572598633E-1,(59[&rate=4.7263974057532216E-4]:6.247133900408E-1,(56[&rate=4.7263974057532216E-4]:5.992997202524E-1,60[&rate=4.7263974057532216E-4]:6.0203944628E-1)[&rate=4.7263974057532216E-4]:2.815339581581E-2)[&rate=4.7263974057532216E-4]:1.966441776753E-2)[&rate=4.7263974057532216E-4]:1.05323265061E0,(((((44[&rate=4.7263974057532216E-4]:5.597756475671E-1,((45[&rate=4.7263974057532216E-4]:4.601516814895E-1,43[&rate=4.7263974057532216E-4]:4.409735992978E-1)[&rate=4.7263974057532216E-4]:7.46470860953E-3,50[&rate=4.7263974057532216E-4]:3.881643353045E-1)[&rate=4.7263974057532216E-4]:1.140770656871E-1)[&rate=4.7263974057532216E-4]:4.508681619039E-1,51[&rate=4.7263974057532216E-4]:9.531095628956E-1)[&rate=4.7263974057532216E-4]:4.104375436856E-1,(17[&rate=4.7263974057532216E-4]:4.664095587342E-1,11[&rate=4.7263974057532216E-4]:4.280533943505E-1)[&rate=4.7263974057532216E-4]:1.017685493052E0)[&rate=4.7263974057532216E-4]:1.655588258455E-2,((52[&rate=4.7263974057532216E-4]:9.408804304508E-1,(42[&rate=4.7263974057532216E-4]:4.768727166203E-1,((54[&rate=4.7263974057532216E-4]:6.132443480355E-1,47[&rate=4.7263974057532216E-4]:4.379018822822E-1)[&rate=4.7263974057532216E-4]:3.160483177858E-2,40[&rate=4.7263974057532216E-4]:4.530683578964E-1)[&rate=4.7263974057532216E-4]:2.380435872394E-2)[&rate=4.7263974057532216E-4]:5.242816864333E-1)[&rate=4.7263974057532216E-4]:1.144181410295E-2,(63[&rate=4.7263974057532216E-4]:3.905515359018E-1,58[&rate=4.7263974057532216E-4]:3.878118098745E-1)[&rate=4.7263974057532216E-4]:6.001268730356E-1)[&rate=4.7263974057532216E-4]:4.277807446119E-1)[&rate=4.7263974057532216E-4]:2.760820256389E-2,(53[&rate=4.7263974057532216E-4]:1.192401057153E0,((49[&rate=4.7263974057532216E-4]:1.059358483873E0,(46[&rate=4.7263974057532216E-4]:3.244833255407E-1,41[&rate=4.7263974057532216E-4]:3.025655173216E-1)[&rate=4.7263974057532216E-4]:7.29395706278E-1)[&rate=4.7263974057532216E-4]:1.82338848608E-2,((27[&rate=4.7263974057532216E-4]:5.62695440055E-1,4[&rate=4.7263974057532216E-4]:3.90092700329E-1)[&rate=4.7263974057532216E-4]:5.558315571715E-1,((8[&rate=4.7263974057532216E-4]:6.538670707295E-1,(12[&rate=4.7263974057532216E-4]:4.408889576782E-1,15[&rate=4.7263974057532216E-4]:4.792451220618E-1)[&rate=4.7263974057532216E-4]:2.211972911334E-1)[&rate=4.7263974057532216E-4]:2.868827486651E-1,48[&rate=4.7263974057532216E-4]:9.489689974766E-1)[&rate=4.7263974057532216E-4]:5.448950659898E-2)[&rate=4.7263974057532216E-4]:7.413386465859E-2)[&rate=4.7263974057532216E-4]:1.120689623908E-1)[&rate=4.7263974057532216E-4]:3.002416414265E-1)[&rate=4.7263974057532216E-4]:4.058419819579E-2)[&rate=4.7263974057532216E-4]:2.546137449952E-3)[&rate=4.7263974057532216E-4]:2.286124185314E-1,(3[&rate=4.7263974057532216E-4]:1.071891004315E0,((5[&rate=4.7263974057532216E-4]:6.965452332306E-1,16[&rate=4.7263974057532216E-4]:7.595589318607E-1)[&rate=4.7263974057532216E-4]:7.642349863399E-2,(13[&rate=4.7263974057532216E-4]:4.865013961549E-1,9[&rate=4.7263974057532216E-4]:4.481452317715E-1)[&rate=4.7263974057532216E-4]:3.412618562575E-1)[&rate=4.7263974057532216E-4]:3.509770669705E-1)[&rate=4.7263974057532216E-4]:6.13042393647E-1)[&rate=4.7263974057532216E-4]:7.144071033268E-1,38[&rate=4.7263974057532216E-4]:1.396600775261E0)[&rate=4.7263974057532216E-4]:2.383711107559E-1,(2[&rate=4.7263974057532216E-4]:1.372312787364E0,((28[&rate=4.7263974057532216E-4]:1.254613954673E0,(20[&rate=4.7263974057532216E-4]:7.728210596456E-1,25[&rate=4.7263974057532216E-4]:7.892594158099E-1)[&rate=4.7263974057532216E-4]:4.26998374479E-1)[&rate=4.7263974057532216E-4]:5.657124828101E-2,(24[&rate=4.7263974057532216E-4]:9.267031392325E-1,(6[&rate=4.7263974057532216E-4]:4.435031606249E-1,7[&rate=4.7263974057532216E-4]:4.435031606249E-1)[&rate=4.7263974057532216E-4]:3.763506635391E-1)[&rate=4.7263974057532216E-4]:3.406464472828E-1)[&rate=4.7263974057532216E-4]:2.88524844684E-1)[&rate=4.7263974057532216E-4]:1.246220742489E0)[&rate=4.7263974057532216E-4]:2.233298282116E-2,62[&rate=4.7263974057532216E-4]:7.415177590244E-1)[&rate=4.7263974057532216E-4]:5.248133173857E-3)[&rate=4.7263974057532216E-4]:1.005306384292E-3)[&rate=4.7263974057532216E-4]:1.229771498795E-1)[&rate=4.7263974057532216E-4]:2.972279299533E-2);
tree STATE_13584000 [&joint=-18018.604944882758,lnP=-18018.604944882758] = [&R] ((((61[&rate=4.706315875075441E-4]:7.981635802967E-1,((62[&rate=4.706315875075441E-4]:7.326208367193E-1,((((39[&rate=4.706315875075441E-4]:3.851481173197E-1,(((55[&rate=4.706315875075441E-4]:6.704963113057E-1,10[&rate=4.706315875075441E-4]:6.896743934974E-1)[&rate=4.706315875075441E-4]:1.041633766179E-1,(21[&rate=4.706315875075441E-4]:7.242664404282E-1,(18[&rate=4.706315875075441E-4]:5.389580418868E-1,23[&rate=4.706315875075441E-4]:5.581361240785E-1)[&rate=4.706315875075441E-4]:1.770892204594E-1)[&rate=4.706315875075441E-4]:1.545028365363E-1)[&rate=4.706315875075441E-4]:6.283571459244E-1,(((19[&rate=4.706315875075441E-4]:8.689294375223E-1,26[&rate=4.706315875075441E-4]:8.935869717687E-1)[&rate=4.706315875075441E-4]:1.419751093194E-1,1[&rate=4.706315875075441E-4]:2.492607112252E-1)[&rate=4.706315875075441E-4]:1.969284184309E-1,22[&rate=4.706315875075441E-4]:1.227011047464E0)[&rate=4.706315875075441E-4]:2.910742795343E-1)[&rate=4.706315875075441E-4]:2.870662593753E-2)[&rate=4.706315875075441E-4]:5.987549523405E-3,((((((17[&rate=4.706315875075441E-4]:6.273035423751E-1,11[&rate=4.706315875075441E-4]:5.889473779914E-1)[&rate=4.706315875075441E-4]:1.82185022898E-1,51[&rate=4.706315875075441E-4]:6.889406200675E-1)[&rate=4.706315875075441E-4]:3.549612509495E-1,(44[&rate=4.706315875075441E-4]:9.456915317397E-1,((43[&rate=4.706315875075441E-4]:4.069844293859E-1,50[&rate=4.706315875075441E-4]:3.467104567832E-1)[&rate=4.706315875075441E-4]:7.992644913031E-2,45[&rate=4.706315875075441E-4]:5.06088960708E-1)[&rate=4.706315875075441E-4]:4.615203792508E-1)[&rate=4.706315875075441E-4]:1.557445858528E-1)[&rate=4.706315875075441E-4]:1.854393331804E-1,((52[&rate=4.706315875075441E-4]:9.219578741452E-1,((47[&rate=4.706315875075441E-4]:4.628398723846E-1,40[&rate=4.706315875075441E-4]:4.464015162202E-1)[&rate=4.706315875075441E-4]:3.348882479079E-1,(42[&rate=4.706315875075441E-4]:4.607661357827E-1,54[&rate=4.706315875075441E-4]:6.525469577004E-1)[&rate=4.706315875075441E-4]:3.205236283454E-1)[&rate=4.706315875075441E-4]:2.009420826198E-1)[&rate=4.706315875075441E-4]:1.215935231672E-1,(63[&rate=4.706315875075441E-4]:4.438027544097E-1,58[&rate=4.706315875075441E-4]:4.410630283824E-1)[&rate=4.706315875075441E-4]:6.381048072863E-1)[&rate=4.706315875075441E-4]:1.857898068851E-1)[&rate=4.706315875075441E-4]:5.436200865928E-2,((46[&rate=4.706315875075441E-4]:7.171935425873E-1,41[&rate=4.706315875075441E-4]:6.952757343683E-1)[&rate=4.706315875075441E-4]:5.248521097983E-1,(((48[&rate=4.706315875075441E-4]:8.110243535931E-1,((27[&rate=4.706315875075441E-4]:5.58430237009E-1,4[&rate=4.706315875075441E-4]:3.85827497283E-1)[&rate=4.706315875075441E-4]:3.041437305232E-1,(12[&rate=4.706315875075441E-4]:4.83574056752E-1,15[&rate=4.706315875075441E-4]:5.219302211357E-1)[&rate=4.706315875075441E-4]:2.639314176294E-1)[&rate=4.706315875075441E-4]:6.351887921165E-2)[&rate=4.706315875075441E-4]:9.18568109352E-3,(53[&rate=4.706315875075441E-4]:4.419961813114E-1,8[&rate=4.706315875075441E-4]:4.310372772017E-1)[&rate=4.706315875075441E-4]:3.809535794028E-1)[&rate=4.706315875075441E-4]:3.206766486961E-1,49[&rate=4.706315875075441E-4]:1.140886683383E0)[&rate=4.706315875075441E-4]:1.066384210577E-1)[&rate=4.706315875075441E-4]:1.183698892382E-1)[&rate=4.706315875075441E-4]:8.52586728073E-2,(57[&rate=4.706315875075441E-4]:6.487640773538E-1,(60[&rate=4.706315875075441E-4]:6.270789581547E-1,(59[&rate=4.706315875075441E-4]:6.059231737234E-1,56[&rate=4.706315875075441E-4]:6.086628997507E-1)[&rate=4.706315875075441E-4]:1.567633237641E-2)[&rate=4.706315875075441E-4]:2.168511919908E-2)[&rate=4.706315875075441E-4]:9.749923288583E-1)[&rate=4.706315875075441E-4]:1.395460309678E-2)[&rate=4.706315875075441E-4]:1.483614447216E-1,(3[&rate=4.706315875075441E-4]:9.825004823833E-1,((13[&rate=4.706315875075441E-4]:6.556850978508E-1,9[&rate=4.706315875075441E-4]:6.173289334673E-1)[&rate=4.706315875075441E-4]:2.05119198701E-1,(16[&rate=4.706315875075441E-4]:6.989985685902E-1,5[&rate=4.706315875075441E-4]:6.359848699601E-1)[&rate=4.706315875075441E-4]:1.700249060439E-1)[&rate=4.706315875075441E-4]:2.285455008998E-1)[&rate=4.706315875075441E-4]:5.54256903154E-1)[&rate=4.706315875075441E-4]:6.610640872137E-1,38[&rate=4.706315875075441E-4]:1.195081746723E0)[&rate=4.706315875075441E-4]:4.533261998093E-1)[&rate=4.706315875075441E-4]:3.099316609356E-4,30[&rate=4.706315875075441E-4]:6.755537191999E-1)[&rate=4.706315875075441E-4]:2.391281861884E-3)[&rate=4.706315875075441E-4]:1.497216194448E-3,(14[&rate=4.706315875075441E-4]:2.588951715194E0,34[&rate=4.706315875075441E-4]:4.324205377104E-1)[&rate=4.706315875075441E-4]:1.759834281797E-1)[&rate=4.706315875075441E-4]:1.014346747822E-2,((2[&rate=4.706315875075441E-4]:1.169657473748E0,(((20[&rate=4.706315875075441E-4]:6.952222660366E-1,25[&rate=4.706315875075441E-4]:7.11660622201E-1)[&rate=4.706315875075441E-4]:5.545765242246E-1,(24[&rate=4.706315875075441E-4]:1.107172665036E0,(6[&rate=4.706315875075441E-4]:4.113149323196E-1,7[&rate=4.706315875075441E-4]:4.113149323196E-1)[&rate=4.706315875075441E-4]:5.89008417648E-1)[&rate=4.706315875075441E-4]:1.535850293347E-1)[&rate=4.706315875075441E-4]:9.435754850295E-3,28[&rate=4.706315875075441E-4]:1.31402906566E0)[&rate=4.706315875075441E-4]:8.302566836205E-2)[&rate=4.706315875075441E-4]:1.328644155548E0,29[&rate=4.706315875075441E-4]:5.415758264657E-1)[&rate=4.706315875075441E-4]:1.480098582687E-1)[&rate=4.706315875075441E-4]:5.966277000116E-2,(((36[&rate=4.706315875075441E-4]:7.139594526364E-1,33[&rate=4.706315875075441E-4]:6.784403269535E-1)[&rate=4.706315875075441E-4]:8.284191869394E-2,((31[&rate=4.706315875075441E-4]:2.54407030885E-1,37[&rate=4.706315875075441E-4]:2.54407030885E-1)[&rate=4.706315875075441E-4]:3.342984878467E-1,32[&rate=4.706315875075441E-4]:6.734049722837E-1)[&rate=4.706315875075441E-4]:1.124674372982E-1)[&rate=4.706315875075441E-4]:9.302045931459E-2,35[&rate=4.706315875075441E-4]:8.679639071477E-1)[&rate=4.706315875075441E-4]:9.69984813416E-3);
tree STATE_13586000 [&joint=-18007.066871452986,lnP=-18007.066871452986] = [&R] ((((14[&rate=4.1726808792549327E-4]:2.728828011959E0,34[&rate=4.1726808792549327E-4]:5.722968344757E-1)[&rate=4.1726808792549327E-4]:4.058136411738E-2,(62[&rate=4.1726808792549327E-4]:7.400509929955E-1,(((61[&rate=4.1726808792549327E-4]:7.099973596157E-1,(((((((55[&rate=4.1726808792549327E-4]:6.989289745397E-1,10[&rate=4.1726808792549327E-4]:7.181070567314E-1)[&rate=4.1726808792549327E-4]:7.867090836726E-2,(21[&rate=4.1726808792549327E-4]:8.162426274541E-1,(18[&rate=4.1726808792549327E-4]:5.155142613829E-1,23[&rate=4.1726808792549327E-4]:5.346923435746E-1)[&rate=4.1726808792549327E-4]:2.925091879891E-1)[&rate=4.1726808792549327E-4]:6.546684449381E-2)[&rate=4.1726808792549327E-4]:5.115088466952E-1,39[&rate=4.1726808792549327E-4]:2.425333871363E-1)[&rate=4.1726808792549327E-4]:3.482526105268E-2,(((19[&rate=4.1726808792549327E-4]:5.436462921492E-1,26[&rate=4.1726808792549327E-4]:5.683038263956E-1)[&rate=4.1726808792549327E-4]:3.819800013978E-1,1[&rate=4.1726808792549327E-4]:1.639824579304E-1)[&rate=4.1726808792549327E-4]:1.593337823752E-1,22[&rate=4.1726808792549327E-4]:1.104138158114E0)[&rate=4.1726808792549327E-4]:3.348643256915E-1)[&rate=4.1726808792549327E-4]:1.68381838587E-1,((57[&rate=4.1726808792549327E-4]:9.333531038497E-1,(59[&rate=4.1726808792549327E-4]:6.226364902385E-1,(60[&rate=4.1726808792549327E-4]:6.248570752342E-1,56[&rate=4.1726808792549327E-4]:6.221173492067E-1)[&rate=4.1726808792549327E-4]:3.258867059209E-3)[&rate=4.1726808792549327E-4]:3.052371615562E-1)[&rate=4.1726808792549327E-4]:7.561671940287E-1,(((((44[&rate=4.1726808792549327E-4]:4.570188407379E-1,((50[&rate=4.1726808792549327E-4]:3.185000929506E-1,43[&rate=4.1726808792549327E-4]:3.787740655534E-1)[&rate=4.1726808792549327E-4]:5.117134340157E-2,45[&rate=4.1726808792549327E-4]:4.491234911467E-1)[&rate=4.1726808792549327E-4]:2.981315781035E-2)[&rate=4.1726808792549327E-4]:3.726352783533E-1,51[&rate=4.1726808792549327E-4]:7.721198725158E-1)[&rate=4.1726808792549327E-4]:3.557545607312E-1,(17[&rate=4.1726808792549327E-4]:7.817295756209E-1,11[&rate=4.1726808792549327E-4]:7.433734112372E-1)[&rate=4.1726808792549327E-4]:4.666928028317E-1)[&rate=4.1726808792549327E-4]:9.558841799252E-2,((52[&rate=4.1726808792549327E-4]:1.129813276162E0,(42[&rate=4.1726808792549327E-4]:7.027638876256E-1,(47[&rate=4.1726808792549327E-4]:5.059271493851E-1,(40[&rate=4.1726808792549327E-4]:4.485261502766E-1,54[&rate=4.1726808792549327E-4]:6.403069721943E-1)[&rate=4.1726808792549327E-4]:4.096264294409E-2)[&rate=4.1726808792549327E-4]:2.132750944049E-1)[&rate=4.1726808792549327E-4]:4.873233611395E-1)[&rate=4.1726808792549327E-4]:6.505819960426E-2,(63[&rate=4.1726808792549327E-4]:4.444545348295E-1,58[&rate=4.1726808792549327E-4]:4.417148088021E-1)[&rate=4.1726808792549327E-4]:7.887731053207E-1)[&rate=4.1726808792549327E-4]:2.8591375473E-2)[&rate=4.1726808792549327E-4]:8.025914887817E-2,(49[&rate=4.1726808792549327E-4]:1.265469762304E0,((46[&rate=4.1726808792549327E-4]:7.205999902137E-1,41[&rate=4.1726808792549327E-4]:6.986821819946E-1)[&rate=4.1726808792549327E-4]:5.203242623257E-1,((8[&rate=4.1726808792549327E-4]:8.479234262613E-1,53[&rate=4.1726808792549327E-4]:8.588823303709E-1)[&rate=4.1726808792549327E-4]:6.065982684328E-2,(48[&rate=4.1726808792549327E-4]:9.13558340192E-1,((27[&rate=4.1726808792549327E-4]:5.739453107792E-1,4[&rate=4.1726808792549327E-4]:4.013425710532E-1)[&rate=4.1726808792549327E-4]:2.301300910083E-1,(12[&rate=4.1726808792549327E-4]:4.40006162762E-1,15[&rate=4.1726808792549327E-4]:4.783623271457E-1)[&rate=4.1726808792549327E-4]:2.490007458747E-1)[&rate=4.1726808792549327E-4]:2.245514315553E-1)[&rate=4.1726808792549327E-4]:3.244090994623E-3)[&rate=4.1726808792549327E-4]:3.296012734074E-1)[&rate=4.1726808792549327E-4]:1.906605771033E-2)[&rate=4.1726808792549327E-4]:1.204440186351E-1)[&rate=4.1726808792549327E-4]:1.310037772126E-1)[&rate=4.1726808792549327E-4]:2.795531363384E-3)[&rate=4.1726808792549327E-4]:1.453367182598E-1,(((5[&rate=4.1726808792549327E-4]:7.615089344031E-1,(13[&rate=4.1726808792549327E-4]:5.009893182768E-1,9[&rate=4.1726808792549327E-4]:4.626331538933E-1)[&rate=4.1726808792549327E-4]:3.153141366741E-1)[&rate=4.1726808792549327E-4]:3.916125373722E-2,16[&rate=4.1726808792549327E-4]:8.636838867704E-1)[&rate=4.1726808792549327E-4]:3.9769494855E-1,3[&rate=4.1726808792549327E-4]:1.14631034217E0)[&rate=4.1726808792549327E-4]:4.420271368386E-1)[&rate=4.1726808792549327E-4]:2.912528724374E-1,38[&rate=4.1726808792549327E-4]:8.768506254182E-1)[&rate=4.1726808792549327E-4]:6.860923139563E-1)[&rate=4.1726808792549327E-4]:8.941136224652E-2,29[&rate=4.1726808792549327E-4]:6.791901426273E-1)[&rate=4.1726808792549327E-4]:1.307853326464E-3,(2[&rate=4.1726808792549327E-4]:1.171077195123E0,(((20[&rate=4.1726808792549327E-4]:5.048759502396E-1,25[&rate=4.1726808792549327E-4]:5.213143064039E-1)[&rate=4.1726808792549327E-4]:5.615992083081E-1,28[&rate=4.1726808792549327E-4]:1.121269679096E0)[&rate=4.1726808792549327E-4]:2.116757943047E-1,(24[&rate=4.1726808792549327E-4]:1.010119432688E0,(6[&rate=4.1726808792549327E-4]:4.383061645499E-1,7[&rate=4.1726808792549327E-4]:4.383061645499E-1)[&rate=4.1726808792549327E-4]:4.649639530694E-1)[&rate=4.1726808792549327E-4]:2.789904242741E-1)[&rate=4.1726808792549327E-4]:6.552898199681E-2)[&rate=4.1726808792549327E-4]:1.46614660366E0)[&rate=4.1726808792549327E-4]:2.175947861367E-3)[&rate=4.1726808792549327E-4]:1.242506144129E-3)[&rate=4.1726808792549327E-4]:1.503998779045E-2,30[&rate=4.1726808792549327E-4]:6.989564377497E-1)[&rate=4.1726808792549327E-4]:4.021342078749E-2,((35[&rate=4.1726808792549327E-4]:8.057241104112E-1,((31[&rate=4.1726808792549327E-4]:5.278493666683E-1,37[&rate=4.1726808792549327E-4]:5.278493666683E-1)[&rate=4.1726808792549327E-4]:8.862223410568E-2,32[&rate=4.1726808792549327E-4]:7.011710543261E-1)[&rate=4.1726808792549327E-4]:1.154820178339E-1)[&rate=4.1726808792549327E-4]:1.10125175928E-2,(36[&rate=4.1726808792549327E-4]:6.542227709931E-1,33[&rate=4.1726808792549327E-4]:6.187036453103E-1)[&rate=4.1726808792549327E-4]:1.843717805081E-1)[&rate=4.1726808792549327E-4]:5.084853107949E-2);
tree STATE_13588000 [&joint=-18023.42026801558,lnP=-18023.42026801558] = [&R] ((((((31[&rate=4.4808891037928034E-4]:4.976463131625E-1,37[&rate=4.4808891037928034E-4]:4.976463131625E-1)[&rate=4.4808891037928034E-4]:1.84535882867E-1,32[&rate=4.4808891037928034E-4]:7.668816495816E-1)[&rate=4.4808891037928034E-4]:4.731082383598E-2,(36[&rate=4.4808891037928034E-4]:5.396012686823E-1,33[&rate=4.4808891037928034E-4]:5.040821429995E-1)[&rate=4.4808891037928034E-4]:2.855201664837E-1)[&rate=4.4808891037928034E-4]:1.466421979696E-2,35[&rate=4.4808891037928034E-4]:8.179277314658E-1)[&rate=4.4808891037928034E-4]:8.900326599036E-3,(62[&rate=4.4808891037928034E-4]:5.926987607568E-1,30[&rate=4.4808891037928034E-4]:5.353217115764E-1)[&rate=4.4808891037928034E-4]:1.630910459421E-1)[&rate=4.4808891037928034E-4]:2.911013177104E-2,((34[&rate=4.4808891037928034E-4]:6.197221250885E-1,(((((((39[&rate=4.4808891037928034E-4]:1.682368459512E-1,((55[&rate=4.4808891037928034E-4]:7.072318068528E-1,10[&rate=4.4808891037928034E-4]:7.264098890445E-1)[&rate=4.4808891037928034E-4]:1.27296658686E-1,((18[&rate=4.4808891037928034E-4]:4.966358600083E-1,21[&rate=4.4808891037928034E-4]:5.048550380903E-1)[&rate=4.4808891037928034E-4]:4.718732085728E-3,23[&rate=4.4808891037928034E-4]:5.205326742857E-1)[&rate=4.4808891037928034E-4]:4.290642844037E-1)[&rate=4.4808891037928034E-4]:3.802837228782E-1)[&rate=4.4808891037928034E-4]:1.911926680418E-2,(((19[&rate=4.4808891037928034E-4]:6.747246206399E-1,26[&rate=4.4808891037928034E-4]:6.993821548864E-1)[&rate=4.4808891037928034E-4]:9.824017015993E-2,1[&rate=4.4808891037928034E-4]:1.132095518336E-2)[&rate=4.4808891037928034E-4]:2.201872172096E-1,22[&rate=4.4808891037928034E-4]:1.012330090201E0)[&rate=4.4808891037928034E-4]:3.366698581705E-1)[&rate=4.4808891037928034E-4]:2.084210388873E-1,((((((17[&rate=4.4808891037928034E-4]:6.294608406855E-1,11[&rate=4.4808891037928034E-4]:5.911046763019E-1)[&rate=4.4808891037928034E-4]:1.538935651847E-1,51[&rate=4.4808891037928034E-4]:6.628064606647E-1)[&rate=4.4808891037928034E-4]:1.610600144647E-1,((50[&rate=4.4808891037928034E-4]:3.920033863698E-1,45[&rate=4.4808891037928034E-4]:4.714554411644E-1)[&rate=4.4808891037928034E-4]:1.551284498487E-1,(43[&rate=4.4808891037928034E-4]:4.534340981599E-1,44[&rate=4.4808891037928034E-4]:4.506943721326E-1)[&rate=4.4808891037928034E-4]:1.539717106613E-1)[&rate=4.4808891037928034E-4]:2.767346389109E-1)[&rate=4.4808891037928034E-4]:2.882334038864E-1,52[&rate=4.4808891037928034E-4]:1.112099879016E0)[&rate=4.4808891037928034E-4]:3.104958119823E-2,((40[&rate=4.4808891037928034E-4]:7.882501329703E-1,(54[&rate=4.4808891037928034E-4]:9.766158582193E-1,(42[&rate=4.4808891037928034E-4]:4.197863842017E-1,47[&rate=4.4808891037928034E-4]:4.36224740366E-1)[&rate=4.4808891037928034E-4]:3.650486520999E-1)[&rate=4.4808891037928034E-4]:3.415096668788E-3)[&rate=4.4808891037928034E-4]:3.928125641727E-1,(63[&rate=4.4808891037928034E-4]:4.394565254084E-1,58[&rate=4.4808891037928034E-4]:4.36716799381E-1)[&rate=4.4808891037928034E-4]:7.196883635156E-1)[&rate=4.4808891037928034E-4]:2.236073567373E-2)[&rate=4.4808891037928034E-4]:1.265858786788E-1,(((48[&rate=4.4808891037928034E-4]:8.938648578932E-1,(8[&rate=4.4808891037928034E-4]:8.629041066901E-1,53[&rate=4.4808891037928034E-4]:8.738630107997E-1)[&rate=4.4808891037928034E-4]:2.274157312102E-2)[&rate=4.4808891037928034E-4]:1.378385509075E-1,((27[&rate=4.4808891037928034E-4]:5.939223546844E-1,4[&rate=4.4808891037928034E-4]:4.213196149584E-1)[&rate=4.4808891037928034E-4]:4.41763877291E-1,((12[&rate=4.4808891037928034E-4]:6.18346713628E-1,15[&rate=4.4808891037928034E-4]:6.567028780117E-1)[&rate=4.4808891037928034E-4]:2.921142112945E-1,49[&rate=4.4808891037928034E-4]:9.104609249225E-1)[&rate=4.4808891037928034E-4]:1.015681390206E-2)[&rate=4.4808891037928034E-4]:1.110856699761E-1)[&rate=4.4808891037928034E-4]:1.647203505138E-1,(46[&rate=4.4808891037928034E-4]:9.013113764493E-1,41[&rate=4.4808891037928034E-4]:8.793935682302E-1)[&rate=4.4808891037928034E-4]:2.896329308105E-1)[&rate=4.4808891037928034E-4]:1.555033604002E-1)[&rate=4.4808891037928034E-4]:1.178226346675E-1)[&rate=4.4808891037928034E-4]:1.576317154262E-1,(57[&rate=4.4808891037928034E-4]:8.782118290833E-1,(60[&rate=4.4808891037928034E-4]:6.601454617384E-1,(59[&rate=4.4808891037928034E-4]:6.081488473419E-1,56[&rate=4.4808891037928034E-4]:6.108885733692E-1)[&rate=4.4808891037928034E-4]:4.651716234158E-2)[&rate=4.4808891037928034E-4]:2.180663673449E-1)[&rate=4.4808891037928034E-4]:9.217723804514E-1)[&rate=4.4808891037928034E-4]:1.167821697899E-1,((13[&rate=4.4808891037928034E-4]:4.931638923317E-1,9[&rate=4.4808891037928034E-4]:4.548077279483E-1)[&rate=4.4808891037928034E-4]:4.610504738911E-1,((3[&rate=4.4808891037928034E-4]:6.715257353792E-1,16[&rate=4.4808891037928034E-4]:7.865942285298E-1)[&rate=4.4808891037928034E-4]:9.958554633132E-2,5[&rate=4.4808891037928034E-4]:8.231660762309E-1)[&rate=4.4808891037928034E-4]:7.625376944403E-2)[&rate=4.4808891037928034E-4]:8.200862596769E-1)[&rate=4.4808891037928034E-4]:8.18783652734E-1,38[&rate=4.4808891037928034E-4]:1.483495237538E0)[&rate=4.4808891037928034E-4]:1.670225048215E-1,29[&rate=4.4808891037928034E-4]:6.773535833655E-1)[&rate=4.4808891037928034E-4]:1.340679308924E-2)[&rate=4.4808891037928034E-4]:7.861565257425E-3,((14[&rate=4.4808891037928034E-4]:2.666062474192E0,(2[&rate=4.4808891037928034E-4]:1.159136185594E0,((24[&rate=4.4808891037928034E-4]:8.081837619707E-1,(6[&rate=4.4808891037928034E-4]:3.398168238346E-1,7[&rate=4.4808891037928034E-4]:3.398168238346E-1)[&rate=4.4808891037928034E-4]:3.615176230675E-1)[&rate=4.4808891037928034E-4]:2.346168469598E-1,((20[&rate=4.4808891037928034E-4]:5.282982256298E-1,25[&rate=4.4808891037928034E-4]:5.447365817941E-1)[&rate=4.4808891037928034E-4]:2.64549700999E-1,28[&rate=4.4808891037928034E-4]:8.476424471768E-1)[&rate=4.4808891037928034E-4]:2.389937781921E-1)[&rate=4.4808891037928034E-4]:2.998972204989E-1)[&rate=4.4808891037928034E-4]:1.37815916531E0)[&rate=4.4808891037928034E-4]:9.694904196115E-2,61[&rate=4.4808891037928034E-4]:7.977371692706E-1)[&rate=4.4808891037928034E-4]:2.110335167643E-2)[&rate=4.4808891037928034E-4]:2.89009475774E-2);
tree STATE_13590000 [&joint=-18011.97553826639,lnP=-18011.97553826639] = [&R] (((34[&rate=4.7697385249547027E-4]:6.159702585218E-1,(((2[&rate=4.7697385249547027E-4]:7.920331052626E-1,((24[&rate=4.7697385249547027E-4]:8.03077781794E-1,(6[&rate=4.7697385249547027E-4]:4.339085732811E-1,7[&rate=4.7697385249547027E-4]:4.339085732811E-1)[&rate=4.7697385249547027E-4]:2.623198934444E-1)[&rate=4.7697385249547027E-4]:3.215404372322E-2,(28[&rate=4.7697385249547027E-4]:7.796114788278E-1,(20[&rate=4.7697385249547027E-4]:5.265800398921E-1,25[&rate=4.7697385249547027E-4]:5.430183960565E-1)[&rate=4.7697385249547027E-4]:1.982369183876E-1)[&rate=4.7697385249547027E-4]:9.945596312786E-2)[&rate=4.7697385249547027E-4]:1.40362923581E-1)[&rate=4.7697385249547027E-4]:1.74243920259E0,14[&rate=4.7697385249547027E-4]:2.66323943114E0)[&rate=4.7697385249547027E-4]:1.004976998948E-1,((62[&rate=4.7697385249547027E-4]:6.510053119287E-1,30[&rate=4.7697385249547027E-4]:5.936282627484E-1)[&rate=4.7697385249547027E-4]:8.384439109237E-2,(61[&rate=4.7697385249547027E-4]:7.976522212754E-1,29[&rate=4.7697385249547027E-4]:6.774336420405E-1)[&rate=4.7697385249547027E-4]:3.90118002116E-5)[&rate=4.7697385249547027E-4]:7.715510771225E-4)[&rate=4.7697385249547027E-4]:8.764304970159E-3)[&rate=4.7697385249547027E-4]:2.231277150667E-2,((((((((55[&rate=4.7697385249547027E-4]:6.297474163717E-1,10[&rate=4.7697385249547027E-4]:6.489254985634E-1)[&rate=4.7697385249547027E-4]:5.35593063818E-1,((18[&rate=4.7697385249547027E-4]:7.565418860023E-1,23[&rate=4.7697385249547027E-4]:7.75719968194E-1)[&rate=4.7697385249547027E-4]:1.734042831956E-1,21[&rate=4.7697385249547027E-4]:9.381653472799E-1)[&rate=4.7697385249547027E-4]:3.312847219508E-1)[&rate=4.7697385249547027E-4]:3.892346614756E-2,39[&rate=4.7697385249547027E-4]:1.576886038715E-1)[&rate=4.7697385249547027E-4]:9.603176725203E-2,(((19[&rate=4.7697385249547027E-4]:7.935998429494E-1,26[&rate=4.7697385249547027E-4]:8.182573771958E-1)[&rate=4.7697385249547027E-4]:1.424471837942E-1,1[&rate=4.7697385249547027E-4]:1.744031911271E-1)[&rate=4.7697385249547027E-4]:3.281844174178E-1,22[&rate=4.7697385249547027E-4]:1.283409526353E0)[&rate=4.7697385249547027E-4]:1.319546803868E-1)[&rate=4.7697385249547027E-4]:7.549409822309E-2,(57[&rate=4.7697385249547027E-4]:8.879334989279E-1,(56[&rate=4.7697385249547027E-4]:6.714872057673E-1,(60[&rate=4.7697385249547027E-4]:5.995756264869E-1,59[&rate=4.7697385249547027E-4]:5.940961744319E-1)[&rate=4.7697385249547027E-4]:7.4651305308E-2)[&rate=4.7697385249547027E-4]:2.13706567133E-1)[&rate=4.7697385249547027E-4]:6.878563128846E-1)[&rate=4.7697385249547027E-4]:1.925971651393E-1,(((52[&rate=4.7697385249547027E-4]:1.202768995766E0,(((17[&rate=4.7697385249547027E-4]:7.467610406527E-1,11[&rate=4.7697385249547027E-4]:7.08404876269E-1)[&rate=4.7697385249547027E-4]:8.653987965404E-2,51[&rate=4.7697385249547027E-4]:7.127529751012E-1)[&rate=4.7697385249547027E-4]:1.361324579646E-1,((50[&rate=4.7697385249547027E-4]:3.548377137948E-1,45[&rate=4.7697385249547027E-4]:4.342897685893E-1)[&rate=4.7697385249547027E-4]:6.18937337391E-2,(43[&rate=4.7697385249547027E-4]:4.668862793811E-1,44[&rate=4.7697385249547027E-4]:4.641465533537E-1)[&rate=4.7697385249547027E-4]:1.011914075554E-2)[&rate=4.7697385249547027E-4]:4.321539855319E-1)[&rate=4.7697385249547027E-4]:3.538835627E-1)[&rate=4.7697385249547027E-4]:5.876241934561E-2,(((47[&rate=4.7697385249547027E-4]:7.037863670928E-1,(40[&rate=4.7697385249547027E-4]:4.650016572329E-1,54[&rate=4.7697385249547027E-4]:6.567824791507E-1)[&rate=4.7697385249547027E-4]:2.223463536955E-1)[&rate=4.7697385249547027E-4]:2.694039029929E-2,42[&rate=4.7697385249547027E-4]:7.142884012277E-1)[&rate=4.7697385249547027E-4]:5.084799685777E-1,(63[&rate=4.7697385249547027E-4]:3.977062049655E-1,58[&rate=4.7697385249547027E-4]:3.949664789381E-1)[&rate=4.7697385249547027E-4]:8.031443566209E-1)[&rate=4.7697385249547027E-4]:9.903701790871E-2)[&rate=4.7697385249547027E-4]:2.063558830008E-1,((12[&rate=4.7697385249547027E-4]:7.363355407736E-1,15[&rate=4.7697385249547027E-4]:7.746917051573E-1)[&rate=4.7697385249547027E-4]:5.543785829364E-1,((46[&rate=4.7697385249547027E-4]:7.096582788133E-1,41[&rate=4.7697385249547027E-4]:6.877404705942E-1)[&rate=4.7697385249547027E-4]:4.876162622887E-1,(49[&rate=4.7697385249547027E-4]:1.145737816505E0,(8[&rate=4.7697385249547027E-4]:8.61944379647E-1,((27[&rate=4.7697385249547027E-4]:3.85932302713E-1,4[&rate=4.7697385249547027E-4]:2.13329562987E-1)[&rate=4.7697385249547027E-4]:4.388626349147E-1,(53[&rate=4.7697385249547027E-4]:4.587180335363E-1,48[&rate=4.7697385249547027E-4]:4.559783075087E-1)[&rate=4.7697385249547027E-4]:2.537481369682E-1)[&rate=4.7697385249547027E-4]:1.604371132522E-1)[&rate=4.7697385249547027E-4]:2.755742587761E-1)[&rate=4.7697385249547027E-4]:5.70161766515E-2)[&rate=4.7697385249547027E-4]:8.796013055324E-2)[&rate=4.7697385249547027E-4]:2.593649552241E-1)[&rate=4.7697385249547027E-4]:4.570515829142E-2)[&rate=4.7697385249547027E-4]:8.213620271942E-2,((13[&rate=4.7697385249547027E-4]:4.629359044972E-1,9[&rate=4.7697385249547027E-4]:4.245797401137E-1)[&rate=4.7697385249547027E-4]:7.338050813015E-1,((3[&rate=4.7697385249547027E-4]:6.567144155997E-1,16[&rate=4.7697385249547027E-4]:7.717829087503E-1)[&rate=4.7697385249547027E-4]:1.441806533981E-1,5[&rate=4.7697385249547027E-4]:8.529498635183E-1)[&rate=4.7697385249547027E-4]:2.889966017326E-1)[&rate=4.7697385249547027E-4]:5.113164404476E-1)[&rate=4.7697385249547027E-4]:9.484519316121E-1,38[&rate=4.7697385249547027E-4]:1.546920316763E0)[&rate=4.7697385249547027E-4]:1.355651236259E-1)[&rate=4.7697385249547027E-4]:3.91553835377E-2,((35[&rate=4.7697385249547027E-4]:8.042335401138E-1,(36[&rate=4.7697385249547027E-4]:7.720534752193E-1,33[&rate=4.7697385249547027E-4]:7.365343495364E-1)[&rate=4.7697385249547027E-4]:5.403798839175E-2)[&rate=4.7697385249547027E-4]:1.324292325502E-2,((31[&rate=4.7697385249547027E-4]:5.297802999722E-1,37[&rate=4.7697385249547027E-4]:5.297802999722E-1)[&rate=4.7697385249547027E-4]:2.166908686182E-2,32[&rate=4.7697385249547027E-4]:6.361488403861E-1)[&rate=4.7697385249547027E-4]:1.922565847315E-1)[&rate=4.7697385249547027E-4]:5.941550210985E-2);
tree STATE_13592000 [&joint=-18016.682858491444,lnP=-18016.682858491444] = [&R] ((((34[&rate=4.6791488892203504E-4]:6.142255053485E-1,30[&rate=4.6791488892203504E-4]:6.852637567147E-1)[&rate=4.6791488892203504E-4]:6.116601234081E-3,(61[&rate=4.6791488892203504E-4]:8.097382053418E-1,(62[&rate=4.6791488892203504E-4]:7.442516052939E-1,((14[&rate=4.6791488892203504E-4]:2.640501693745E0,(2[&rate=4.6791488892203504E-4]:7.094277821269E-1,((28[&rate=4.6791488892203504E-4]:8.360882582224E-1,(20[&rate=4.6791488892203504E-4]:5.158301821718E-1,25[&rate=4.6791488892203504E-4]:5.322685383362E-1)[&rate=4.6791488892203504E-4]:2.654635555025E-1)[&rate=4.6791488892203504E-4]:3.391880888294E-2,(24[&rate=4.6791488892203504E-4]:7.91170709731E-1,(6[&rate=4.6791488892203504E-4]:4.360891403299E-1,7[&rate=4.6791488892203504E-4]:4.360891403299E-1)[&rate=4.6791488892203504E-4]:2.482322543325E-1)[&rate=4.6791488892203504E-4]:3.500074093593E-2)[&rate=4.6791488892203504E-4]:6.681797529566E-2)[&rate=4.6791488892203504E-4]:1.80230678833E0)[&rate=4.6791488892203504E-4]:1.289651366817E-1,29[&rate=4.6791488892203504E-4]:6.839739043093E-1)[&rate=4.6791488892203504E-4]:2.900651804252E-3)[&rate=4.6791488892203504E-4]:2.645069993319E-3)[&rate=4.6791488892203504E-4]:1.860731841913E-3)[&rate=4.6791488892203504E-4]:3.711735126486E-2,(((31[&rate=4.6791488892203504E-4]:3.586856574717E-1,37[&rate=4.6791488892203504E-4]:3.586856574717E-1)[&rate=4.6791488892203504E-4]:1.458614828257E-1,32[&rate=4.6791488892203504E-4]:5.892465938495E-1)[&rate=4.6791488892203504E-4]:2.318502330411E-1,(36[&rate=4.6791488892203504E-4]:6.212703604175E-1,33[&rate=4.6791488892203504E-4]:5.857512347347E-1)[&rate=4.6791488892203504E-4]:2.107554282216E-1)[&rate=4.6791488892203504E-4]:4.674514461807E-2)[&rate=4.6791488892203504E-4]:2.193194565477E-3,(35[&rate=4.6791488892203504E-4]:8.063352682539E-1,((((((((55[&rate=4.6791488892203504E-4]:7.55276474029E-1,10[&rate=4.6791488892203504E-4]:7.744545562207E-1)[&rate=4.6791488892203504E-4]:1.428247760558E-1,(21[&rate=4.6791488892203504E-4]:7.670827334961E-1,(18[&rate=4.6791488892203504E-4]:5.30062245585E-1,23[&rate=4.6791488892203504E-4]:5.492403277767E-1)[&rate=4.6791488892203504E-4]:2.288013098291E-1)[&rate=4.6791488892203504E-4]:2.351281056297E-1)[&rate=4.6791488892203504E-4]:4.504848243696E-1,(((19[&rate=4.6791488892203504E-4]:5.741592490643E-1,26[&rate=4.6791488892203504E-4]:5.988167833108E-1)[&rate=4.6791488892203504E-4]:4.126563711617E-1,1[&rate=4.6791488892203504E-4]:2.251717846096E-1)[&rate=4.6791488892203504E-4]:2.577420324512E-1,22[&rate=4.6791488892203504E-4]:1.263735734869E0)[&rate=4.6791488892203504E-4]:1.999188327361E-1)[&rate=4.6791488892203504E-4]:7.222065443106E-2,39[&rate=4.6791488892203504E-4]:3.742313864197E-1)[&rate=4.6791488892203504E-4]:6.533331249263E-2,(((52[&rate=4.6791488892203504E-4]:1.115841249733E0,((51[&rate=4.6791488892203504E-4]:7.211071854324E-1,(17[&rate=4.6791488892203504E-4]:5.337612327416E-1,11[&rate=4.6791488892203504E-4]:4.954050683579E-1)[&rate=4.6791488892203504E-4]:3.078938978963E-1)[&rate=4.6791488892203504E-4]:3.321187804837E-1,(43[&rate=4.6791488892203504E-4]:7.860655051354E-1,((50[&rate=4.6791488892203504E-4]:5.601619031739E-1,45[&rate=4.6791488892203504E-4]:6.396139579684E-1)[&rate=4.6791488892203504E-4]:1.365375981821E-1,44[&rate=4.6791488892203504E-4]:7.542337479314E-1)[&rate=4.6791488892203504E-4]:2.909203117663E-2)[&rate=4.6791488892203504E-4]:3.274344333835E-1)[&rate=4.6791488892203504E-4]:6.261528381734E-2)[&rate=4.6791488892203504E-4]:4.173191749949E-2,((40[&rate=4.6791488892203504E-4]:7.518355326224E-1,((54[&rate=4.6791488892203504E-4]:6.128366146712E-1,47[&rate=4.6791488892203504E-4]:4.374941489178E-1)[&rate=4.6791488892203504E-4]:4.071002033708E-2,42[&rate=4.6791488892203504E-4]:4.617658130906E-1)[&rate=4.6791488892203504E-4]:2.900697195318E-1)[&rate=4.6791488892203504E-4]:4.23942796879E-1,(63[&rate=4.6791488892203504E-4]:4.423207140697E-1,58[&rate=4.6791488892203504E-4]:4.395809880423E-1)[&rate=4.6791488892203504E-4]:7.115398072126E-1)[&rate=4.6791488892203504E-4]:4.206881033433E-2)[&rate=4.6791488892203504E-4]:1.471273501374E-1,(((12[&rate=4.6791488892203504E-4]:4.25863498593E-1,15[&rate=4.6791488892203504E-4]:4.642196629766E-1)[&rate=4.6791488892203504E-4]:7.847969505528E-1,((41[&rate=4.6791488892203504E-4]:4.201488695056E-1,49[&rate=4.6791488892203504E-4]:4.475461297794E-1)[&rate=4.6791488892203504E-4]:1.170686310457E-1,46[&rate=4.6791488892203504E-4]:5.591353087704E-1)[&rate=4.6791488892203504E-4]:6.460456883207E-1)[&rate=4.6791488892203504E-4]:5.842849840392E-2,(((53[&rate=4.6791488892203504E-4]:8.184817143847E-1,48[&rate=4.6791488892203504E-4]:8.157419883571E-1)[&rate=4.6791488892203504E-4]:4.193040946414E-2,8[&rate=4.6791488892203504E-4]:8.494532197392E-1)[&rate=4.6791488892203504E-4]:3.048826938039E-1,(27[&rate=4.6791488892203504E-4]:8.865822703748E-1,4[&rate=4.6791488892203504E-4]:7.139795306488E-1)[&rate=4.6791488892203504E-4]:3.910413144012E-1)[&rate=4.6791488892203504E-4]:1.065338559246E-1)[&rate=4.6791488892203504E-4]:1.178033506425E-1)[&rate=4.6791488892203504E-4]:1.266450034597E-1)[&rate=4.6791488892203504E-4]:1.511335564555E-4,(57[&rate=4.6791488892203504E-4]:9.158645772236E-1,(56[&rate=4.6791488892203504E-4]:5.988057234467E-1,(60[&rate=4.6791488892203504E-4]:6.011930249721E-1,59[&rate=4.6791488892203504E-4]:5.957135729172E-1)[&rate=4.6791488892203504E-4]:3.524245021509E-4)[&rate=4.6791488892203504E-4]:3.143191277494E-1)[&rate=4.6791488892203504E-4]:7.70426597711E-1)[&rate=4.6791488892203504E-4]:3.448103394924E-1,(((3[&rate=4.6791488892203504E-4]:4.316245615179E-1,16[&rate=4.6791488892203504E-4]:5.466930546685E-1)[&rate=4.6791488892203504E-4]:2.540529375696E-1,5[&rate=4.6791488892203504E-4]:7.37732293608E-1)[&rate=4.6791488892203504E-4]:1.887191623111E-2,(13[&rate=4.6791488892203504E-4]:4.757608572454E-1,9[&rate=4.6791488892203504E-4]:4.37404692862E-1)[&rate=4.6791488892203504E-4]:3.356378731415E-1)[&rate=4.6791488892203504E-4]:1.077237030615E0)[&rate=4.6791488892203504E-4]:6.293346213215E-1,38[&rate=4.6791488892203504E-4]:1.408381341228E0)[&rate=4.6791488892203504E-4]:2.427027854737E-1)[&rate=4.6791488892203504E-4]:5.277093607147E-2);
tree STATE_13594000 [&joint=-18014.737602968813,lnP=-18014.737602968813] = [&R] ((((62[&rate=5.58668914637206E-4]:6.654755267931E-1,(2[&rate=5.58668914637206E-4]:1.046052942144E0,(28[&rate=5.58668914637206E-4]:8.517766585665E-1,((20[&rate=5.58668914637206E-4]:5.142826536224E-1,25[&rate=5.58668914637206E-4]:5.307210097868E-1)[&rate=5.58668914637206E-4]:2.346812991243E-1,(24[&rate=5.58668914637206E-4]:6.67946901631E-1,(6[&rate=5.58668914637206E-4]:4.480908821653E-1,7[&rate=5.58668914637206E-4]:4.480908821653E-1)[&rate=5.58668914637206E-4]:1.130067043972E-1)[&rate=5.58668914637206E-4]:9.197595522534E-2)[&rate=5.58668914637206E-4]:4.80181852717E-2)[&rate=5.58668914637206E-4]:4.216735438516E-1)[&rate=5.58668914637206E-4]:1.518771338298E0)[&rate=5.58668914637206E-4]:6.997345096832E-2,(14[&rate=5.58668914637206E-4]:2.761795370661E0,(29[&rate=5.58668914637206E-4]:6.689864763588E-1,61[&rate=5.58668914637206E-4]:7.892050555937E-1)[&rate=5.58668914637206E-4]:7.315968184531E-3)[&rate=5.58668914637206E-4]:1.769484037712E-3)[&rate=5.58668914637206E-4]:9.824193943109E-4,30[&rate=5.58668914637206E-4]:6.790543479754E-1)[&rate=5.58668914637206E-4]:9.026564206189E-3,(((36[&rate=5.58668914637206E-4]:5.738892690787E-1,33[&rate=5.58668914637206E-4]:5.383701433958E-1)[&rate=5.58668914637206E-4]:2.561693291238E-1,(35[&rate=5.58668914637206E-4]:8.033363803995E-1,(((31[&rate=5.58668914637206E-4]:2.870369844308E-1,37[&rate=5.58668914637206E-4]:2.870369844308E-1)[&rate=5.58668914637206E-4]:2.124649820614E-1,32[&rate=5.58668914637206E-4]:5.842014200442E-1)[&rate=5.58668914637206E-4]:2.2571845959E-1,((((((39[&rate=5.58668914637206E-4]:9.369542388723E-2,((55[&rate=5.58668914637206E-4]:5.539933163112E-1,10[&rate=5.58668914637206E-4]:5.731713985029E-1)[&rate=5.58668914637206E-4]:2.652636983169E-2,(21[&rate=5.58668914637206E-4]:6.281744248638E-1,(18[&rate=5.58668914637206E-4]:5.284579199658E-1,23[&rate=5.58668914637206E-4]:5.476360021575E-1)[&rate=5.58668914637206E-4]:9.14973268159E-2)[&rate=5.58668914637206E-4]:5.645485032003E-2)[&rate=5.58668914637206E-4]:5.597510802101E-1)[&rate=5.58668914637206E-4]:7.347708941458E-2,(((19[&rate=5.58668914637206E-4]:6.92352813926E-1,26[&rate=5.58668914637206E-4]:7.170103481724E-1)[&rate=5.58668914637206E-4]:2.735902757156E-1,1[&rate=5.58668914637206E-4]:2.042992540251E-1)[&rate=5.58668914637206E-4]:3.046499769963E-2,22[&rate=5.58668914637206E-4]:1.015586169533E0)[&rate=5.58668914637206E-4]:3.132301793852E-1)[&rate=5.58668914637206E-4]:1.662093640455E-1,(57[&rate=5.58668914637206E-4]:9.738706206356E-1,(60[&rate=5.58668914637206E-4]:6.45524272925E-1,(56[&rate=5.58668914637206E-4]:5.96932402999E-1,59[&rate=5.58668914637206E-4]:5.941926769717E-1)[&rate=5.58668914637206E-4]:4.585214389842E-2)[&rate=5.58668914637206E-4]:3.283463477106E-1)[&rate=5.58668914637206E-4]:6.060865991776E-1)[&rate=5.58668914637206E-4]:1.631845026938E-2,((((((54[&rate=5.58668914637206E-4]:7.187159471618E-1,47[&rate=5.58668914637206E-4]:5.433734814084E-1)[&rate=5.58668914637206E-4]:1.07261565914E-1,(42[&rate=5.58668914637206E-4]:4.562387510701E-1,40[&rate=5.58668914637206E-4]:4.562387510701E-1)[&rate=5.58668914637206E-4]:1.779579400879E-1)[&rate=5.58668914637206E-4]:5.357972653624E-1,(63[&rate=5.58668914637206E-4]:4.406541877506E-1,58[&rate=5.58668914637206E-4]:4.379144617232E-1)[&rate=5.58668914637206E-4]:7.074219605508E-1)[&rate=5.58668914637206E-4]:1.369349636156E-2,52[&rate=5.58668914637206E-4]:1.123413480279E0)[&rate=5.58668914637206E-4]:1.415952108466E-1,(51[&rate=5.58668914637206E-4]:8.490194613714E-1,((17[&rate=5.58668914637206E-4]:4.715121006995E-1,11[&rate=5.58668914637206E-4]:4.331559363158E-1)[&rate=5.58668914637206E-4]:4.820063170897E-1,(44[&rate=5.58668914637206E-4]:8.551165799849E-1,(50[&rate=5.58668914637206E-4]:6.454965139018E-1,(45[&rate=5.58668914637206E-4]:4.811443163906E-1,43[&rate=5.58668914637206E-4]:4.619662341989E-1)[&rate=5.58668914637206E-4]:2.438042523057E-1)[&rate=5.58668914637206E-4]:1.520858195077E-1)[&rate=5.58668914637206E-4]:3.538813917417E-2)[&rate=5.58668914637206E-4]:1.60489887877E-2)[&rate=5.58668914637206E-4]:4.159892297545E-1)[&rate=5.58668914637206E-4]:4.096303963394E-2,((((27[&rate=5.58668914637206E-4]:5.563294007043E-1,4[&rate=5.58668914637206E-4]:3.837266609782E-1)[&rate=5.58668914637206E-4]:1.864972899474E-1,48[&rate=5.58668914637206E-4]:6.277581975008E-1)[&rate=5.58668914637206E-4]:2.965326327187E-1,8[&rate=5.58668914637206E-4]:9.160716521375E-1)[&rate=5.58668914637206E-4]:2.262760127778E-1,((12[&rate=5.58668914637206E-4]:4.545401469427E-1,15[&rate=5.58668914637206E-4]:4.928963113264E-1)[&rate=5.58668914637206E-4]:6.954481933113E-1,(49[&rate=5.58668914637206E-4]:1.106883534182E0,((53[&rate=5.58668914637206E-4]:4.497251706061E-1,41[&rate=5.58668914637206E-4]:4.195881843047E-1)[&rate=5.58668914637206E-4]:2.54109771583E-2,46[&rate=5.58668914637206E-4]:4.669169696821E-1)[&rate=5.58668914637206E-4]:6.34487112445E-1)[&rate=5.58668914637206E-4]:4.310480607219E-2)[&rate=5.58668914637206E-4]:5.785027432446E-4)[&rate=5.58668914637206E-4]:2.375966685844E-1)[&rate=5.58668914637206E-4]:3.550941877463E-2)[&rate=5.58668914637206E-4]:1.705272626633E-1,((13[&rate=5.58668914637206E-4]:4.99525207468E-1,9[&rate=5.58668914637206E-4]:4.611690430846E-1)[&rate=5.58668914637206E-4]:3.746021902747E-2,(5[&rate=5.58668914637206E-4]:4.423230195488E-1,(3[&rate=5.58668914637206E-4]:3.577133468807E-1,16[&rate=5.58668914637206E-4]:4.727818400313E-1)[&rate=5.58668914637206E-4]:3.255487814762E-2)[&rate=5.58668914637206E-4]:3.986788639887E-2)[&rate=5.58668914637206E-4]:1.087351752825E0)[&rate=5.58668914637206E-4]:8.976105234544E-1,38[&rate=5.58668914637206E-4]:1.412358661679E0)[&rate=5.58668914637206E-4]:2.313811146535E-1)[&rate=5.58668914637206E-4]:4.345462514039E-3)[&rate=5.58668914637206E-4]:4.864294305805E-3)[&rate=5.58668914637206E-4]:1.716520506552E-3,34[&rate=5.58668914637206E-4]:6.104636432994E-1)[&rate=5.58668914637206E-4]:6.579017515985E-3);
tree STATE_13596000 [&joint=-18021.910718328098,lnP=-18021.910718328098] = [&R] (((((62[&rate=4.4192232238542774E-4]:6.698387293741E-1,29[&rate=4.4192232238542774E-4]:6.124616801937E-1)[&rate=4.4192232238542774E-4]:6.225783177438E-2,61[&rate=4.4192232238542774E-4]:7.94938091203E-1)[&rate=4.4192232238542774E-4]:2.823736483238E-3,(30[&rate=4.4192232238542774E-4]:6.753024061049E-1,((((((39[&rate=4.4192232238542774E-4]:3.712363824902E-2,((55[&rate=4.4192232238542774E-4]:6.835844469446E-1,10[&rate=4.4192232238542774E-4]:7.027625291363E-1)[&rate=4.4192232238542774E-4]:2.315013221494E-1,(21[&rate=4.4192232238542774E-4]:9.944516761122E-1,(18[&rate=4.4192232238542774E-4]:5.278462737176E-1,23[&rate=4.4192232238542774E-4]:5.470243559093E-1)[&rate=4.4192232238542774E-4]:4.583862243125E-1)[&rate=4.4192232238542774E-4]:2.474368202278E-2)[&rate=4.4192232238542774E-4]:1.686132116208E-1)[&rate=4.4192232238542774E-4]:6.563629524389E-2,(((19[&rate=4.4192232238542774E-4]:7.226898748272E-1,26[&rate=4.4192232238542774E-4]:7.473474090737E-1)[&rate=4.4192232238542774E-4]:2.560762161934E-1,1[&rate=4.4192232238542774E-4]:2.171222554041E-1)[&rate=4.4192232238542774E-4]:6.501880548921E-2,22[&rate=4.4192232238542774E-4]:1.062962978702E0)[&rate=4.4192232238542774E-4]:2.014407904078E-1)[&rate=4.4192232238542774E-4]:2.495481659863E-1,(((52[&rate=4.4192232238542774E-4]:1.106421918436E0,((63[&rate=4.4192232238542774E-4]:5.630914199483E-1,58[&rate=4.4192232238542774E-4]:5.603516939209E-1)[&rate=4.4192232238542774E-4]:5.552501481477E-1,((40[&rate=4.4192232238542774E-4]:6.162384352007E-1,47[&rate=4.4192232238542774E-4]:6.326767913651E-1)[&rate=4.4192232238542774E-4]:1.186021147828E-2,(42[&rate=4.4192232238542774E-4]:4.515425499563E-1,54[&rate=4.4192232238542774E-4]:6.433233718741E-1)[&rate=4.4192232238542774E-4]:1.765560967226E-1)[&rate=4.4192232238542774E-4]:5.121607296361E-1)[&rate=4.4192232238542774E-4]:2.64365147241E-2)[&rate=4.4192232238542774E-4]:1.116124741046E-1,((51[&rate=4.4192232238542774E-4]:1.031009373849E0,(17[&rate=4.4192232238542774E-4]:5.523302683633E-1,11[&rate=4.4192232238542774E-4]:5.139741039796E-1)[&rate=4.4192232238542774E-4]:5.992270506915E-1)[&rate=4.4192232238542774E-4]:6.570955968147E-2,(44[&rate=4.4192232238542774E-4]:9.736598255402E-1,((45[&rate=4.4192232238542774E-4]:4.786508774402E-1,50[&rate=4.4192232238542774E-4]:3.991988226457E-1)[&rate=4.4192232238542774E-4]:1.858664524663E-3,43[&rate=4.4192232238542774E-4]:4.613314597731E-1)[&rate=4.4192232238542774E-4]:5.150680917944E-1)[&rate=4.4192232238542774E-4]:1.80593354566E-1)[&rate=4.4192232238542774E-4]:1.213154590102E-1)[&rate=4.4192232238542774E-4]:7.200230858766E-2,(((46[&rate=4.4192232238542774E-4]:4.710629010714E-1,49[&rate=4.4192232238542774E-4]:4.765423531261E-1)[&rate=4.4192232238542774E-4]:3.285086091785E-1,(41[&rate=4.4192232238542774E-4]:6.352583326878E-1,53[&rate=4.4192232238542774E-4]:6.653953189892E-1)[&rate=4.4192232238542774E-4]:1.42395369343E-1)[&rate=4.4192232238542774E-4]:3.19437693795E-1,(((12[&rate=4.4192232238542774E-4]:4.84087352992E-1,15[&rate=4.4192232238542774E-4]:5.224435173757E-1)[&rate=4.4192232238542774E-4]:1.016643749818E-1,((27[&rate=4.4192232238542774E-4]:4.49244074885E-1,4[&rate=4.4192232238542774E-4]:2.766413351589E-1)[&rate=4.4192232238542774E-4]:9.781371349427E-2,48[&rate=4.4192232238542774E-4]:4.319892952284E-1)[&rate=4.4192232238542774E-4]:1.537624327455E-1)[&rate=4.4192232238542774E-4]:6.686681828603E-2,8[&rate=4.4192232238542774E-4]:6.443993681778E-1)[&rate=4.4192232238542774E-4]:4.718701098397E-1)[&rate=4.4192232238542774E-4]:2.477398258508E-1)[&rate=4.4192232238542774E-4]:5.405222026829E-2)[&rate=4.4192232238542774E-4]:8.464229689638E-2,(57[&rate=4.4192232238542774E-4]:6.809124827209E-1,(60[&rate=4.4192232238542774E-4]:6.259324197425E-1,(59[&rate=4.4192232238542774E-4]:6.019112142084E-1,56[&rate=4.4192232238542774E-4]:6.046509402358E-1)[&rate=4.4192232238542774E-4]:1.854175347913E-2)[&rate=4.4192232238542774E-4]:5.498006297836E-2)[&rate=4.4192232238542774E-4]:1.002613256121E0)[&rate=4.4192232238542774E-4]:2.009929746467E-2,((13[&rate=4.4192232238542774E-4]:5.089248568709E-1,9[&rate=4.4192232238542774E-4]:4.705686924874E-1)[&rate=4.4192232238542774E-4]:3.802607959352E-1,(5[&rate=4.4192232238542774E-4]:5.151379489415E-1,(3[&rate=4.4192232238542774E-4]:3.571263950573E-1,16[&rate=4.4192232238542774E-4]:4.721948882079E-1)[&rate=4.4192232238542774E-4]:1.059567593637E-1)[&rate=4.4192232238542774E-4]:3.192531833168E-1)[&rate=4.4192232238542774E-4]:6.719736300751E-1)[&rate=4.4192232238542774E-4]:2.753649318587E-1,38[&rate=4.4192232238542774E-4]:7.26935173644E-1)[&rate=4.4192232238542774E-4]:9.215313914546E-1)[&rate=4.4192232238542774E-4]:2.240842346453E-3)[&rate=4.4192232238542774E-4]:5.940193712406E-4,((14[&rate=4.4192232238542774E-4]:2.759516794727E0,(2[&rate=4.4192232238542774E-4]:1.515294853829E0,((20[&rate=4.4192232238542774E-4]:5.084444893429E-1,25[&rate=4.4192232238542774E-4]:5.248828455073E-1)[&rate=4.4192232238542774E-4]:8.490047977986E-1,((24[&rate=4.4192232238542774E-4]:8.387341416558E-1,(6[&rate=4.4192232238542774E-4]:2.568415963996E-1,7[&rate=4.4192232238542774E-4]:2.568415963996E-1)[&rate=4.4192232238542774E-4]:4.750432301877E-1)[&rate=4.4192232238542774E-4]:1.890611087768E-1,28[&rate=4.4192232238542774E-4]:1.071630866871E0)[&rate=4.4192232238542774E-4]:3.406129408186E-1)[&rate=4.4192232238542774E-4]:3.304483064139E-1)[&rate=4.4192232238542774E-4]:1.115454817609E0)[&rate=4.4192232238542774E-4]:1.202306038154E-3,34[&rate=4.4192232238542774E-4]:6.041879232813E-1)[&rate=4.4192232238542774E-4]:2.911093175155E-3)[&rate=4.4192232238542774E-4]:3.863707270689E-2,((35[&rate=4.4192232238542774E-4]:7.884103160115E-1,((31[&rate=4.4192232238542774E-4]:2.51395606991E-1,37[&rate=4.4192232238542774E-4]:2.51395606991E-1)[&rate=4.4192232238542774E-4]:2.161731854077E-1,32[&rate=4.4192232238542774E-4]:5.522682459507E-1)[&rate=4.4192232238542774E-4]:2.470710318095E-1)[&rate=4.4192232238542774E-4]:1.907252245867E-2,(36[&rate=4.4192232238542774E-4]:5.391950142884E-1,33[&rate=4.4192232238542774E-4]:5.036758886055E-1)[&rate=4.4192232238542774E-4]:2.901457476791E-1)[&rate=4.4192232238542774E-4]:3.770680260558E-2);
tree STATE_13598000 [&joint=-18011.651647333696,lnP=-18011.651647333696] = [&R] (((((((57[&rate=5.22075831056581E-4]:6.896849948138E-1,(60[&rate=5.22075831056581E-4]:6.624229438022E-1,(56[&rate=5.22075831056581E-4]:6.307858091932E-1,59[&rate=5.22075831056581E-4]:6.280460831659E-1)[&rate=5.22075831056581E-4]:2.88974085814E-2)[&rate=5.22075831056581E-4]:2.726205101156E-2)[&rate=5.22075831056581E-4]:1.005916830817E0,((39[&rate=5.22075831056581E-4]:4.99159332409E-2,((55[&rate=5.22075831056581E-4]:4.270978091432E-1,10[&rate=5.22075831056581E-4]:4.46275891335E-1)[&rate=5.22075831056581E-4]:3.110688254331E-1,(21[&rate=5.22075831056581E-4]:7.038298158385E-1,(18[&rate=5.22075831056581E-4]:5.323660446467E-1,23[&rate=5.22075831056581E-4]:5.515441268385E-1)[&rate=5.22075831056581E-4]:1.632445931097E-1)[&rate=5.22075831056581E-4]:1.384464077788E-1)[&rate=5.22075831056581E-4]:3.583246411303E-1)[&rate=5.22075831056581E-4]:2.014047298929E-1,(((19[&rate=5.22075831056581E-4]:5.926256107232E-1,26[&rate=5.22075831056581E-4]:6.172831449696E-1)[&rate=5.22075831056581E-4]:4.374379322248E-1,1[&rate=5.22075831056581E-4]:2.684197073315E-1)[&rate=5.22075831056581E-4]:1.609624728465E-1,22[&rate=5.22075831056581E-4]:1.210204097986E0)[&rate=5.22075831056581E-4]:2.02760400764E-1)[&rate=5.22075831056581E-4]:1.977058200316E-1)[&rate=5.22075831056581E-4]:1.36911745932E-2,(((((((40[&rate=5.22075831056581E-4]:4.690764687003E-1,47[&rate=5.22075831056581E-4]:4.855148248647E-1)[&rate=5.22075831056581E-4]:7.390080584192E-3,42[&rate=5.22075831056581E-4]:4.764665492845E-1)[&rate=5.22075831056581E-4]:1.034781020176E-1,54[&rate=5.22075831056581E-4]:7.717254732198E-1)[&rate=5.22075831056581E-4]:2.900862578341E-1,52[&rate=5.22075831056581E-4]:8.097569365333E-1)[&rate=5.22075831056581E-4]:2.421573883871E-1,(63[&rate=5.22075831056581E-4]:6.541326734549E-1,58[&rate=5.22075831056581E-4]:6.513929474276E-1)[&rate=5.22075831056581E-4]:4.361378158492E-1)[&rate=5.22075831056581E-4]:1.474172614453E-1,((51[&rate=5.22075831056581E-4]:8.367222186502E-1,(17[&rate=5.22075831056581E-4]:7.466797478935E-1,11[&rate=5.22075831056581E-4]:7.083235835099E-1)[&rate=5.22075831056581E-4]:2.105904159622E-1)[&rate=5.22075831056581E-4]:1.970249049039E-1,(44[&rate=5.22075831056581E-4]:5.982635634595E-1,(43[&rate=5.22075831056581E-4]:5.230446960329E-1,(45[&rate=5.22075831056581E-4]:4.853888981611E-1,50[&rate=5.22075831056581E-4]:4.059368433666E-1)[&rate=5.22075831056581E-4]:5.68338800636E-2)[&rate=5.22075831056581E-4]:7.795859345397E-2)[&rate=5.22075831056581E-4]:4.9301780667E-1)[&rate=5.22075831056581E-4]:1.655844628116E-1)[&rate=5.22075831056581E-4]:1.044253461804E-1,(((48[&rate=5.22075831056581E-4]:6.137366726728E-1,8[&rate=5.22075831056581E-4]:6.055174945907E-1)[&rate=5.22075831056581E-4]:6.811142997948E-2,((12[&rate=5.22075831056581E-4]:4.371633824452E-1,15[&rate=5.22075831056581E-4]:4.755195468288E-1)[&rate=5.22075831056581E-4]:1.258386329711E-1,((27[&rate=5.22075831056581E-4]:5.43067412131E-1,4[&rate=5.22075831056581E-4]:3.70464672405E-1)[&rate=5.22075831056581E-4]:9.378802893048E-2,49[&rate=5.22075831056581E-4]:5.217869479106E-1)[&rate=5.22075831056581E-4]:4.12150675056E-2)[&rate=5.22075831056581E-4]:1.18846087236E-1)[&rate=5.22075831056581E-4]:4.404480647541E-1,((46[&rate=5.22075831056581E-4]:6.045015984866E-1,41[&rate=5.22075831056581E-4]:5.825837902675E-1)[&rate=5.22075831056581E-4]:6.994136688919E-2,53[&rate=5.22075831056581E-4]:6.826621434581E-1)[&rate=5.22075831056581E-4]:4.423737499759E-1)[&rate=5.22075831056581E-4]:2.636525459615E-1)[&rate=5.22075831056581E-4]:1.507415471303E-1)[&rate=5.22075831056581E-4]:9.471689199682E-2,((3[&rate=5.22075831056581E-4]:5.277459861837E-1,16[&rate=5.22075831056581E-4]:6.428144793343E-1)[&rate=5.22075831056581E-4]:1.362816938939E-1,(5[&rate=5.22075831056581E-4]:6.504528036781E-1,(13[&rate=5.22075831056581E-4]:4.087729267982E-1,9[&rate=5.22075831056581E-4]:3.704167624148E-1)[&rate=5.22075831056581E-4]:2.964743974277E-1)[&rate=5.22075831056581E-4]:6.562967091997E-2)[&rate=5.22075831056581E-4]:8.906671436505E-1)[&rate=5.22075831056581E-4]:2.310644031904E-1,38[&rate=5.22075831056581E-4]:7.83019500891E-1)[&rate=5.22075831056581E-4]:8.686113957109E-1,(((2[&rate=5.22075831056581E-4]:1.519652678898E0,(((20[&rate=5.22075831056581E-4]:4.578669510012E-1,25[&rate=5.22075831056581E-4]:4.743053071656E-1)[&rate=5.22075831056581E-4]:7.634504619864E-1,(24[&rate=5.22075831056581E-4]:1.035097274952E0,(6[&rate=5.22075831056581E-4]:5.485241530283E-1,7[&rate=5.22075831056581E-4]:5.485241530283E-1)[&rate=5.22075831056581E-4]:3.797238068548E-1)[&rate=5.22075831056581E-4]:1.971790421457E-1)[&rate=5.22075831056581E-4]:3.739301434322E-2,28[&rate=5.22075831056581E-4]:1.313504947879E0)[&rate=5.22075831056581E-4]:4.33544991293E-1)[&rate=5.22075831056581E-4]:1.112434333596E0,30[&rate=5.22075831056581E-4]:6.753612096642E-1)[&rate=5.22075831056581E-4]:2.148839769761E-3,((61[&rate=5.22075831056581E-4]:7.496995081128E-1,(62[&rate=5.22075831056581E-4]:6.71147673483E-1,29[&rate=5.22075831056581E-4]:6.137706243026E-1)[&rate=5.22075831056581E-4]:1.571030457528E-2)[&rate=5.22075831056581E-4]:4.724058819738E-2,(34[&rate=5.22075831056581E-4]:6.056575306774E-1,14[&rate=5.22075831056581E-4]:2.762188708161E0)[&rate=5.22075831056581E-4]:2.573503168568E-5)[&rate=5.22075831056581E-4]:7.885323587096E-4)[&rate=5.22075831056581E-4]:9.566881740977E-4)[&rate=5.22075831056581E-4]:6.623562402876E-3,((((31[&rate=5.22075831056581E-4]:1.281448677529E-1,37[&rate=5.22075831056581E-4]:1.281448677529E-1)[&rate=5.22075831056581E-4]:2.91931158273E-1,32[&rate=5.22075831056581E-4]:5.04775479578E-1)[&rate=5.22075831056581E-4]:2.763472199617E-1,35[&rate=5.22075831056581E-4]:7.701937377909E-1)[&rate=5.22075831056581E-4]:2.092112147513E-2,(36[&rate=5.22075831056581E-4]:5.080728101268E-1,33[&rate=5.22075831056581E-4]:4.725536844439E-1)[&rate=5.22075831056581E-4]:3.048999726365E-1)[&rate=5.22075831056581E-4]:2.239074129122E-2);
tree STATE_13600000 [&joint=-18015.150189838907,lnP=-18015.150189838907] = [&R] ((((62[&rate=4.92424664188696E-4]:6.247080025101E-1,61[&rate=4.92424664188696E-4]:6.875495325647E-1)[&rate=4.92424664188696E-4]:1.083905970461E-1,(14[&rate=4.92424664188696E-4]:2.741965937571E0,30[&rate=4.92424664188696E-4]:6.564730114535E-1)[&rate=4.92424664188696E-4]:1.924853892236E-2)[&rate=4.92424664188696E-4]:7.033810705249E-3,(29[&rate=4.92424664188696E-4]:6.748639969269E-1,((2[&rate=4.92424664188696E-4]:1.254963769447E0,(((20[&rate=4.92424664188696E-4]:4.383697647221E-1,25[&rate=4.92424664188696E-4]:4.548081208864E-1)[&rate=4.92424664188696E-4]:7.454498954308E-1,(24[&rate=4.92424664188696E-4]:9.485159223675E-1,(6[&rate=4.92424664188696E-4]:4.234348036741E-1,7[&rate=4.92424664188696E-4]:4.234348036741E-1)[&rate=4.92424664188696E-4]:4.182318036249E-1)[&rate=4.92424664188696E-4]:2.46262641895E-1)[&rate=4.92424664188696E-4]:1.064304853602E-1,28[&rate=4.92424664188696E-4]:1.345044666061E0)[&rate=4.92424664188696E-4]:1.373163636601E-1)[&rate=4.92424664188696E-4]:1.324340439924E0,34[&rate=4.92424664188696E-4]:5.515401551755E-1)[&rate=4.92424664188696E-4]:5.228559038514E-2)[&rate=4.92424664188696E-4]:7.891364154265E-3)[&rate=4.92424664188696E-4]:3.26524610022E-3,((((((57[&rate=4.92424664188696E-4]:6.978952142866E-1,(59[&rate=4.92424664188696E-4]:6.014743378665E-1,(56[&rate=4.92424664188696E-4]:5.588400358308E-1,60[&rate=4.92424664188696E-4]:5.615797618584E-1)[&rate=4.92424664188696E-4]:4.537402806304E-2)[&rate=4.92424664188696E-4]:9.094142436522E-2)[&rate=4.92424664188696E-4]:7.579700174861E-1,((((55[&rate=4.92424664188696E-4]:5.00751082755E-1,10[&rate=4.92424664188696E-4]:5.199291649467E-1)[&rate=4.92424664188696E-4]:1.350294349731E-1,(21[&rate=4.92424664188696E-4]:6.232842303625E-1,(18[&rate=4.92424664188696E-4]:4.213840686442E-1,23[&rate=4.92424664188696E-4]:4.405621508359E-1)[&rate=4.92424664188696E-4]:1.936809836363E-1)[&rate=4.92424664188696E-4]:1.166058764065E-1)[&rate=4.92424664188696E-4]:4.981887025479E-1,(((19[&rate=4.92424664188696E-4]:5.678902114649E-1,26[&rate=4.92424664188696E-4]:5.925477457114E-1)[&rate=4.92424664188696E-4]:4.488231634847E-1,1[&rate=4.92424664188696E-4]:2.550695393331E-1)[&rate=4.92424664188696E-4]:3.823378353526E-2,22[&rate=4.92424664188696E-4]:1.074125240677E0)[&rate=4.92424664188696E-4]:1.749124727501E-1)[&rate=4.92424664188696E-4]:8.891279080116E-3,39[&rate=4.92424664188696E-4]:9.628515689038E-2)[&rate=4.92424664188696E-4]:1.130047324165E-1)[&rate=4.92424664188696E-4]:9.653677085724E-2,((((((17[&rate=4.92424664188696E-4]:6.280815857962E-1,11[&rate=4.92424664188696E-4]:5.897254214125E-1)[&rate=4.92424664188696E-4]:3.143254183793E-1,51[&rate=4.92424664188696E-4]:8.2185905897E-1)[&rate=4.92424664188696E-4]:9.350583316326E-2,(43[&rate=4.92424664188696E-4]:6.708873838703E-1,((45[&rate=4.92424664188696E-4]:4.224090484689E-1,50[&rate=4.92424664188696E-4]:3.429569936744E-1)[&rate=4.92424664188696E-4]:2.212164257524E-1,44[&rate=4.92424664188696E-4]:6.217076660022E-1)[&rate=4.92424664188696E-4]:4.64399918407E-2)[&rate=4.92424664188696E-4]:3.047514808658E-1)[&rate=4.92424664188696E-4]:2.157998132636E-1,52[&rate=4.92424664188696E-4]:1.131164705397E0)[&rate=4.92424664188696E-4]:1.540372675688E-2,((63[&rate=4.92424664188696E-4]:5.436142481928E-1,58[&rate=4.92424664188696E-4]:5.408745221655E-1)[&rate=4.92424664188696E-4]:5.459888953778E-1,(((40[&rate=4.92424664188696E-4]:4.236199878717E-1,54[&rate=4.92424664188696E-4]:6.154008097894E-1)[&rate=4.92424664188696E-4]:1.133900549254E-1,42[&rate=4.92424664188696E-4]:5.370100427971E-1)[&rate=4.92424664188696E-4]:2.734016778401E-2,47[&rate=4.92424664188696E-4]:5.807885667455E-1)[&rate=4.92424664188696E-4]:5.471707412086E-1)[&rate=4.92424664188696E-4]:9.532145296681E-2)[&rate=4.92424664188696E-4]:1.076748322809E-1,((46[&rate=4.92424664188696E-4]:5.690604437541E-1,41[&rate=4.92424664188696E-4]:5.47142635535E-1)[&rate=4.92424664188696E-4]:3.902117658435E-1,((53[&rate=4.92424664188696E-4]:4.540365946229E-1,49[&rate=4.92424664188696E-4]:4.512968685953E-1)[&rate=4.92424664188696E-4]:2.075011505052E-1,((12[&rate=4.92424664188696E-4]:4.312109492694E-1,15[&rate=4.92424664188696E-4]:4.695671136531E-1)[&rate=4.92424664188696E-4]:1.346631083501E-1,((48[&rate=4.92424664188696E-4]:4.976043764482E-1,8[&rate=4.92424664188696E-4]:4.893851983661E-1)[&rate=4.92424664188696E-4]:1.858327211406E-2,(27[&rate=4.92424664188696E-4]:5.575543420179E-1,4[&rate=4.92424664188696E-4]:3.849516022919E-1)[&rate=4.92424664188696E-4]:7.370179969521E-2)[&rate=4.92424664188696E-4]:4.968640905722E-2)[&rate=4.92424664188696E-4]:9.292396148103E-2)[&rate=4.92424664188696E-4]:3.059536425518E-1)[&rate=4.92424664188696E-4]:3.716833836042E-1)[&rate=4.92424664188696E-4]:4.336421764715E-2)[&rate=4.92424664188696E-4]:6.685377998172E-2,((3[&rate=4.92424664188696E-4]:7.840277491535E-1,16[&rate=4.92424664188696E-4]:8.990962423041E-1)[&rate=4.92424664188696E-4]:2.612033451776E-1,(5[&rate=4.92424664188696E-4]:7.3036243858E-1,(13[&rate=4.92424664188696E-4]:4.81955058619E-1,9[&rate=4.92424664188696E-4]:4.435988942356E-1)[&rate=4.92424664188696E-4]:3.032019005088E-1)[&rate=4.92424664188696E-4]:3.669234502716E-1)[&rate=4.92424664188696E-4]:3.247096197874E-1)[&rate=4.92424664188696E-4]:5.770995925366E-1,38[&rate=4.92424664188696E-4]:9.443005806275E-1)[&rate=4.92424664188696E-4]:5.966262675773E-1,((36[&rate=4.92424664188696E-4]:5.076300332868E-1,33[&rate=4.92424664188696E-4]:4.721109076039E-1)[&rate=4.92424664188696E-4]:1.576638785194E-1,(35[&rate=4.92424664188696E-4]:5.890796032174E-1,((31[&rate=4.92424664188696E-4]:3.584702004773E-2,37[&rate=4.92424664188696E-4]:3.584702004773E-2)[&rate=4.92424664188696E-4]:3.204352211307E-1,32[&rate=4.92424664188696E-4]:4.409816947305E-1)[&rate=4.92424664188696E-4]:1.590268702356E-1)[&rate=4.92424664188696E-4]:5.435638509157E-2)[&rate=4.92424664188696E-4]:5.274200144834E-2)[&rate=4.92424664188696E-4]:1.182579179704E-1);
tree STATE_13602000 [&joint=-18039.098174548926,lnP=-18039.098174548926] = [&R] (((34[&rate=5.357600422374771E-4]:3.056761358442E-1,(((5[&rate=5.357600422374771E-4]:9.068558177502E-1,((3[&rate=5.357600422374771E-4]:3.87018287648E-1,16[&rate=5.357600422374771E-4]:5.020867807986E-1)[&rate=5.357600422374771E-4]:4.22034303207E-1,(13[&rate=5.357600422374771E-4]:7.148649908167E-1,9[&rate=5.357600422374771E-4]:6.765088264333E-1)[&rate=5.357600422374771E-4]:2.010369151065E-1)[&rate=5.357600422374771E-4]:4.574843237474E-2)[&rate=5.357600422374771E-4]:6.37263169195E-1,(((((52[&rate=5.357600422374771E-4]:8.825626972826E-1,((((45[&rate=5.357600422374771E-4]:5.176697910321E-1,50[&rate=5.357600422374771E-4]:4.382177362376E-1)[&rate=5.357600422374771E-4]:3.27597527752E-2,(43[&rate=5.357600422374771E-4]:5.079071254992E-1,44[&rate=5.357600422374771E-4]:5.051673994718E-1)[&rate=5.357600422374771E-4]:2.334433611644E-2)[&rate=5.357600422374771E-4]:2.163052781532E-1,(17[&rate=5.357600422374771E-4]:5.2982048165E-1,11[&rate=5.357600422374771E-4]:4.914643172663E-1)[&rate=5.357600422374771E-4]:2.780102307217E-1)[&rate=5.357600422374771E-4]:7.295113524135E-2,51[&rate=5.357600422374771E-4]:7.602339024074E-1)[&rate=5.357600422374771E-4]:1.223287948751E-1)[&rate=5.357600422374771E-4]:2.445121776927E-1,((54[&rate=5.357600422374771E-4]:7.848561451078E-1,(42[&rate=5.357600422374771E-4]:5.654246568742E-1,40[&rate=5.357600422374771E-4]:5.654246568742E-1)[&rate=5.357600422374771E-4]:2.765066631584E-2)[&rate=5.357600422374771E-4]:2.77099920069E-1,((63[&rate=5.357600422374771E-4]:4.895326976735E-1,58[&rate=5.357600422374771E-4]:4.867929716462E-1)[&rate=5.357600422374771E-4]:2.600465400171E-1,47[&rate=5.357600422374771E-4]:7.879354020741E-1)[&rate=5.357600422374771E-4]:9.867819734931E-2)[&rate=5.357600422374771E-4]:3.171736043189E-1)[&rate=5.357600422374771E-4]:2.841764613091E-2,(((41[&rate=5.357600422374771E-4]:5.015604493241E-1,53[&rate=5.357600422374771E-4]:5.316974356255E-1)[&rate=5.357600422374771E-4]:1.264430747318E-1,(49[&rate=5.357600422374771E-4]:5.529620436109E-1,46[&rate=5.357600422374771E-4]:5.474825915562E-1)[&rate=5.357600422374771E-4]:1.024387407187E-1)[&rate=5.357600422374771E-4]:2.169367345004E-1,((((12[&rate=5.357600422374771E-4]:4.798215951885E-1,15[&rate=5.357600422374771E-4]:5.181777595722E-1)[&rate=5.357600422374771E-4]:1.162672040123E-1,48[&rate=5.357600422374771E-4]:5.960887992008E-1)[&rate=5.357600422374771E-4]:5.729045780895E-2,(27[&rate=5.357600422374771E-4]:6.386063986753E-1,4[&rate=5.357600422374771E-4]:4.660036589492E-1)[&rate=5.357600422374771E-4]:1.298413514854E-1)[&rate=5.357600422374771E-4]:3.617020849159E-2,8[&rate=5.357600422374771E-4]:6.813302874193E-1)[&rate=5.357600422374771E-4]:1.827880533287E-1)[&rate=5.357600422374771E-4]:3.653467830979E-1)[&rate=5.357600422374771E-4]:2.176741874225E-2,(57[&rate=5.357600422374771E-4]:8.685548421084E-1,(60[&rate=5.357600422374771E-4]:6.604556751785E-1,(56[&rate=5.357600422374771E-4]:6.379929307444E-1,59[&rate=5.357600422374771E-4]:6.35253204717E-1)[&rate=5.357600422374771E-4]:1.972301840656E-2)[&rate=5.357600422374771E-4]:2.080991669298E-1)[&rate=5.357600422374771E-4]:5.634996182881E-1)[&rate=5.357600422374771E-4]:9.929114393201E-2,(((((19[&rate=5.357600422374771E-4]:5.880384921482E-1,26[&rate=5.357600422374771E-4]:6.126960263947E-1)[&rate=5.357600422374771E-4]:1.990800937908E-1,1[&rate=5.357600422374771E-4]:2.547475032252E-2)[&rate=5.357600422374771E-4]:2.171935490568E-1,22[&rate=5.357600422374771E-4]:1.023490217188E0)[&rate=5.357600422374771E-4]:3.060127571817E-1,39[&rate=5.357600422374771E-4]:1.678591387529E-1)[&rate=5.357600422374771E-4]:2.650208895774E-2,((55[&rate=5.357600422374771E-4]:5.414936186691E-1,10[&rate=5.357600422374771E-4]:5.606717008609E-1)[&rate=5.357600422374771E-4]:1.218886324668E-1,(21[&rate=5.357600422374771E-4]:6.144495018942E-1,(18[&rate=5.357600422374771E-4]:4.245381925547E-1,23[&rate=5.357600422374771E-4]:4.437162747464E-1)[&rate=5.357600422374771E-4]:1.816921312574E-1)[&rate=5.357600422374771E-4]:1.530423382827E-1)[&rate=5.357600422374771E-4]:5.775543190405E-1)[&rate=5.357600422374771E-4]:9.040903415203E-2)[&rate=5.357600422374771E-4]:2.100336565894E-1)[&rate=5.357600422374771E-4]:4.747952272498E-1,38[&rate=5.357600422374771E-4]:9.641196936469E-1)[&rate=5.357600422374771E-4]:3.857588525572E-1)[&rate=5.357600422374771E-4]:3.046535195751E-1,((30[&rate=5.357600422374771E-4]:5.818671806006E-1,61[&rate=5.357600422374771E-4]:7.020857598356E-1)[&rate=5.357600422374771E-4]:6.891201310751E-2,62[&rate=5.357600422374771E-4]:7.081562428885E-1)[&rate=5.357600422374771E-4]:3.058871307727E-2)[&rate=5.357600422374771E-4]:1.280766630179E-2,((14[&rate=5.357600422374771E-4]:2.761387172261E0,((2[&rate=5.357600422374771E-4]:1.119136451196E0,((24[&rate=5.357600422374771E-4]:7.472963896766E-1,(6[&rate=5.357600422374771E-4]:3.305132406807E-1,7[&rate=5.357600422374771E-4]:3.305132406807E-1)[&rate=5.357600422374771E-4]:3.099338339274E-1)[&rate=5.357600422374771E-4]:4.484565385433E-1,((20[&rate=5.357600422374771E-4]:4.351283198567E-1,25[&rate=5.357600422374771E-4]:4.51566676021E-1)[&rate=5.357600422374771E-4]:5.005806312623E-1,28[&rate=5.357600422374771E-4]:9.90503471667E-1)[&rate=5.357600422374771E-4]:2.490850729912E-1)[&rate=5.357600422374771E-4]:1.069451668121E-1)[&rate=5.357600422374771E-4]:1.471816259464E0,29[&rate=5.357600422374771E-4]:6.342269078305E-1)[&rate=5.357600422374771E-4]:4.166733831309E-2)[&rate=5.357600422374771E-4]:3.837589302373E-3,(((31[&rate=5.357600422374771E-4]:5.075835879823E-1,37[&rate=5.357600422374771E-4]:5.075835879823E-1)[&rate=5.357600422374771E-4]:1.08977448887E-1,32[&rate=5.357600422374771E-4]:7.012604904213E-1)[&rate=5.357600422374771E-4]:6.789757895938E-2,(35[&rate=5.357600422374771E-4]:6.674915188025E-1,(36[&rate=5.357600422374771E-4]:5.97706709083E-1,33[&rate=5.357600422374771E-4]:5.621875834002E-1)[&rate=5.357600422374771E-4]:9.164273321675E-2)[&rate=5.357600422374771E-4]:9.073758882938E-2)[&rate=5.357600422374771E-4]:4.991802836033E-2)[&rate=5.357600422374771E-4]:1.444373764125E-2);
tree STATE_13604000 [&joint=-17996.710424202905,lnP=-17996.710424202905] = [&R] ((((36[&rate=4.918692872622825E-4]:5.728426351135E-1,33[&rate=4.918692872622825E-4]:5.373235094306E-1)[&rate=4.918692872622825E-4]:1.481155875337E-1,(35[&rate=4.918692872622825E-4]:6.814694952193E-1,((31[&rate=4.918692872622825E-4]:2.951736400089E-1,37[&rate=4.918692872622825E-4]:2.951736400089E-1)[&rate=4.918692872622825E-4]:2.207783164829E-1,32[&rate=4.918692872622825E-4]:6.006514100438E-1)[&rate=4.918692872622825E-4]:9.174704692423E-2)[&rate=4.918692872622825E-4]:1.763080393066E-2)[&rate=4.918692872622825E-4]:1.053741108511E-1,(14[&rate=4.918692872622825E-4]:2.721543785811E0,(2[&rate=4.918692872622825E-4]:1.074319324616E0,((20[&rate=4.918692872622825E-4]:5.793631362025E-1,25[&rate=4.918692872622825E-4]:5.958014923669E-1)[&rate=4.918692872622825E-4]:3.92737037212E-1,(28[&rate=4.918692872622825E-4]:9.00309702571E-1,(24[&rate=4.918692872622825E-4]:6.673139613733E-1,(6[&rate=4.918692872622825E-4]:3.260867071148E-1,7[&rate=4.918692872622825E-4]:3.260867071148E-1)[&rate=4.918692872622825E-4]:2.3437793919E-1)[&rate=4.918692872622825E-4]:1.891601247593E-1)[&rate=4.918692872622825E-4]:1.265849913915E-1)[&rate=4.918692872622825E-4]:2.748218909279E-1)[&rate=4.918692872622825E-4]:1.518457337907E0)[&rate=4.918692872622825E-4]:4.000824976121E-2)[&rate=4.918692872622825E-4]:4.713504996475E-3,(((((((((13[&rate=4.918692872622825E-4]:4.992844118945E-1,9[&rate=4.918692872622825E-4]:4.60928247511E-1)[&rate=4.918692872622825E-4]:1.890306261677E-1,(3[&rate=4.918692872622825E-4]:4.822940802319E-1,16[&rate=4.918692872622825E-4]:5.973625733825E-1)[&rate=4.918692872622825E-4]:9.917164276198E-2)[&rate=4.918692872622825E-4]:2.111087905918E-1,5[&rate=4.918692872622825E-4]:8.446293081062E-1)[&rate=4.918692872622825E-4]:5.085754312253E-1,(((57[&rate=4.918692872622825E-4]:7.059308075767E-1,((56[&rate=4.918692872622825E-4]:6.501104231821E-1,60[&rate=4.918692872622825E-4]:6.528501492097E-1)[&rate=4.918692872622825E-4]:3.683924078113E-2,59[&rate=4.918692872622825E-4]:6.842099379359E-1)[&rate=4.918692872622825E-4]:1.624141758593E-2)[&rate=4.918692872622825E-4]:8.098634984923E-1,(((((19[&rate=4.918692872622825E-4]:6.768273504208E-1,26[&rate=4.918692872622825E-4]:7.014848846672E-1)[&rate=4.918692872622825E-4]:2.437223614521E-1,1[&rate=4.918692872622825E-4]:1.589058762564E-1)[&rate=4.918692872622825E-4]:4.902329542483E-2,22[&rate=4.918692872622825E-4]:9.887510894894E-1)[&rate=4.918692872622825E-4]:2.172679910527E-1,39[&rate=4.918692872622825E-4]:4.43752449258E-2)[&rate=4.918692872622825E-4]:1.076018697278E-1,((55[&rate=4.918692872622825E-4]:4.906614117992E-1,10[&rate=4.918692872622825E-4]:5.09839493991E-1)[&rate=4.918692872622825E-4]:3.551065001079E-1,(21[&rate=4.918692872622825E-4]:7.259366028926E-1,(18[&rate=4.918692872622825E-4]:6.015846651451E-1,23[&rate=4.918692872622825E-4]:6.207627473368E-1)[&rate=4.918692872622825E-4]:1.161327596654E-1)[&rate=4.918692872622825E-4]:2.239408980555E-1)[&rate=4.918692872622825E-4]:3.527845452123E-1)[&rate=4.918692872622825E-4]:1.172418489497E-1)[&rate=4.918692872622825E-4]:5.982725834913E-3,((((63[&rate=4.918692872622825E-4]:4.318803603271E-1,58[&rate=4.918692872622825E-4]:4.291406342997E-1)[&rate=4.918692872622825E-4]:3.758074146598E-1,(((54[&rate=4.918692872622825E-4]:6.803582278954E-1,47[&rate=4.918692872622825E-4]:5.05015762142E-1)[&rate=4.918692872622825E-4]:9.492867705788E-2,(42[&rate=4.918692872622825E-4]:5.045736252402E-1,40[&rate=4.918692872622825E-4]:5.045736252402E-1)[&rate=4.918692872622825E-4]:7.893245779529E-2)[&rate=4.918692872622825E-4]:1.990256453245E-1,52[&rate=4.918692872622825E-4]:7.222577557573E-1)[&rate=4.918692872622825E-4]:4.707385484587E-2)[&rate=4.918692872622825E-4]:2.232056107152E-1,((43[&rate=4.918692872622825E-4]:5.237775672725E-1,((45[&rate=4.918692872622825E-4]:4.323317672014E-1,50[&rate=4.918692872622825E-4]:3.528797124069E-1)[&rate=4.918692872622825E-4]:9.943075911579E-2,44[&rate=4.918692872622825E-4]:5.098447180981E-1)[&rate=4.918692872622825E-4]:1.119312314695E-2)[&rate=4.918692872622825E-4]:2.895077540883E-1,((17[&rate=4.918692872622825E-4]:6.492270673215E-1,11[&rate=4.918692872622825E-4]:6.108709029378E-1)[&rate=4.918692872622825E-4]:4.619876638219E-2,51[&rate=4.918692872622825E-4]:5.748778884981E-1)[&rate=4.918692872622825E-4]:1.781334602598E-1)[&rate=4.918692872622825E-4]:2.395258725604E-1)[&rate=4.918692872622825E-4]:1.727887611813E-1,(((53[&rate=4.918692872622825E-4]:5.899992859063E-1,(46[&rate=4.918692872622825E-4]:5.69729860522E-1,41[&rate=4.918692872622825E-4]:5.47812052303E-1)[&rate=4.918692872622825E-4]:1.205024730196E-2)[&rate=4.918692872622825E-4]:1.906089636823E-3,49[&rate=4.918692872622825E-4]:5.891656495155E-1)[&rate=4.918692872622825E-4]:1.028113042087E-1,(((27[&rate=4.918692872622825E-4]:5.407055118827E-1,4[&rate=4.918692872622825E-4]:3.681027721567E-1)[&rate=4.918692872622825E-4]:1.7268793812E-1,(12[&rate=4.918692872622825E-4]:4.335870260227E-1,15[&rate=4.918692872622825E-4]:4.719431904064E-1)[&rate=4.918692872622825E-4]:1.647379308291E-1)[&rate=4.918692872622825E-4]:4.889420161475E-2,(48[&rate=4.918692872622825E-4]:6.132644237921E-1,8[&rate=4.918692872622825E-4]:6.0504524571E-1)[&rate=4.918692872622825E-4]:3.395473467449E-2)[&rate=4.918692872622825E-4]:4.475779525759E-2)[&rate=4.918692872622825E-4]:5.555408095972E-1)[&rate=4.918692872622825E-4]:1.016565288563E-1)[&rate=4.918692872622825E-4]:2.868798140027E-2)[&rate=4.918692872622825E-4]:5.904246852027E-1,38[&rate=4.918692872622825E-4]:8.888349039862E-1)[&rate=4.918692872622825E-4]:6.406000718514E-1,34[&rate=4.918692872622825E-4]:4.852325654776E-1)[&rate=4.918692872622825E-4]:4.573118559084E-2,(30[&rate=4.918692872622825E-4]:5.96318237225E-1,61[&rate=4.918692872622825E-4]:7.165368164599E-1)[&rate=4.918692872622825E-4]:5.683765209684E-3)[&rate=4.918692872622825E-4]:5.548143669897E-3,62[&rate=4.918692872622825E-4]:6.649271952849E-1)[&rate=4.918692872622825E-4]:7.223546081423E-2,29[&rate=4.918692872622825E-4]:6.797856069188E-1)[&rate=4.918692872622825E-4]:9.870075324963E-4);
tree STATE_13606000 [&joint=-18013.353003769545,lnP=-18013.353003769545] = [&R] (((((61[&rate=5.706922704209206E-4]:6.498293533925E-1,34[&rate=5.706922704209206E-4]:4.585725227914E-1)[&rate=5.706922704209206E-4]:1.139837432558E-1,29[&rate=5.706922704209206E-4]:6.435945174134E-1)[&rate=5.706922704209206E-4]:4.092295550478E-2,((((((5[&rate=5.706922704209206E-4]:5.51905200946E-1,(3[&rate=5.706922704209206E-4]:2.941854132298E-1,16[&rate=5.706922704209206E-4]:4.092539063804E-1)[&rate=5.706922704209206E-4]:2.056649931957E-1)[&rate=5.706922704209206E-4]:1.607915429249E-1,(13[&rate=5.706922704209206E-4]:7.010236822881E-1,9[&rate=5.706922704209206E-4]:6.626675179046E-1)[&rate=5.706922704209206E-4]:6.646758213062E-2)[&rate=5.706922704209206E-4]:7.089068620949E-1,(((((55[&rate=5.706922704209206E-4]:4.522482448974E-1,10[&rate=5.706922704209206E-4]:4.714263270891E-1)[&rate=5.706922704209206E-4]:2.659752376472E-1,(21[&rate=5.706922704209206E-4]:5.896564693702E-1,(18[&rate=5.706922704209206E-4]:4.461438339631E-1,23[&rate=5.706922704209206E-4]:4.653219161548E-1)[&rate=5.706922704209206E-4]:1.35293457325E-1)[&rate=5.706922704209206E-4]:2.326766022154E-1)[&rate=5.706922704209206E-4]:4.696083785761E-1,39[&rate=5.706922704209206E-4]:1.412565186549E-1)[&rate=5.706922704209206E-4]:9.982767633091E-3,(((19[&rate=5.706922704209206E-4]:7.017514259477E-1,26[&rate=5.706922704209206E-4]:7.264089601941E-1)[&rate=5.706922704209206E-4]:1.276898779376E-1,1[&rate=5.706922704209206E-4]:6.779746826877E-2)[&rate=5.706922704209206E-4]:1.385753206674E-1,22[&rate=5.706922704209206E-4]:9.871947067444E-1)[&rate=5.706922704209206E-4]:3.2568841516E-1)[&rate=5.706922704209206E-4]:4.100707505774E-2,((((52[&rate=5.706922704209206E-4]:6.78899594211E-1,(((43[&rate=5.706922704209206E-4]:4.752138753286E-1,(45[&rate=5.706922704209206E-4]:4.824271320488E-1,50[&rate=5.706922704209206E-4]:4.029750772543E-1)[&rate=5.706922704209206E-4]:1.196482547154E-2)[&rate=5.706922704209206E-4]:4.754544555881E-2,44[&rate=5.706922704209206E-4]:5.200195948601E-1)[&rate=5.706922704209206E-4]:1.747922595154E-1,((17[&rate=5.706922704209206E-4]:6.862008596351E-1,11[&rate=5.706922704209206E-4]:6.478446952514E-1)[&rate=5.706922704209206E-4]:6.9407396915E-2,51[&rate=5.706922704209206E-4]:6.350603113446E-1)[&rate=5.706922704209206E-4]:2.217296455546E-3)[&rate=5.706922704209206E-4]:4.162198641086E-2)[&rate=5.706922704209206E-4]:7.906683007778E-2,(((54[&rate=5.706922704209206E-4]:6.40962937823E-1,(40[&rate=5.706922704209206E-4]:3.711671582849E-2,42[&rate=5.706922704209206E-4]:3.711671582849E-2)[&rate=5.706922704209206E-4]:4.120654000768E-1)[&rate=5.706922704209206E-4]:1.430458215089E-1,47[&rate=5.706922704209206E-4]:6.086662935785E-1)[&rate=5.706922704209206E-4]:1.201124060213E-1,(63[&rate=5.706922704209206E-4]:2.888923913286E-1,58[&rate=5.706922704209206E-4]:2.861526653013E-1)[&rate=5.706922704209206E-4]:4.015301438878E-1)[&rate=5.706922704209206E-4]:1.059000534561E-1)[&rate=5.706922704209206E-4]:3.193558536529E-1,(((49[&rate=5.706922704209206E-4]:4.889898270682E-1,(46[&rate=5.706922704209206E-4]:4.809645333547E-1,41[&rate=5.706922704209206E-4]:4.590467251356E-1)[&rate=5.706922704209206E-4]:2.545841658806E-3)[&rate=5.706922704209206E-4]:2.322296168926E-3,53[&rate=5.706922704209206E-4]:4.940518492647E-1)[&rate=5.706922704209206E-4]:3.123803307251E-1,((12[&rate=5.706922704209206E-4]:4.266867196518E-1,15[&rate=5.706922704209206E-4]:4.650428840355E-1)[&rate=5.706922704209206E-4]:3.421338076819E-1,((8[&rate=5.706922704209206E-4]:4.369874951458E-1,48[&rate=5.706922704209206E-4]:4.452066732279E-1)[&rate=5.706922704209206E-4]:9.745691846173E-2,(27[&rate=5.706922704209206E-4]:2.994431595888E-1,4[&rate=5.706922704209206E-4]:1.268404198628E-1)[&rate=5.706922704209206E-4]:3.582889252516E-1)[&rate=5.706922704209206E-4]:2.261569356441E-1)[&rate=5.706922704209206E-4]:3.487192662856E-2)[&rate=5.706922704209206E-4]:3.558216048013E-1)[&rate=5.706922704209206E-4]:4.487539524719E-2,(57[&rate=5.706922704209206E-4]:7.733066673537E-1,((60[&rate=5.706922704209206E-4]:5.710812448073E-1,56[&rate=5.706922704209206E-4]:5.683415187797E-1)[&rate=5.706922704209206E-4]:7.759667219385E-2,59[&rate=5.706922704209206E-4]:6.431984649462E-1)[&rate=5.706922704209206E-4]:1.246287503526E-1)[&rate=5.706922704209206E-4]:6.036855263833E-1)[&rate=5.706922704209206E-4]:6.182951007455E-2)[&rate=5.706922704209206E-4]:1.800421761269E-1)[&rate=5.706922704209206E-4]:5.189224397885E-1,38[&rate=5.706922704209206E-4]:8.857315252062E-1)[&rate=5.706922704209206E-4]:7.164201998504E-1,(14[&rate=5.706922704209206E-4]:2.647757874717E0,(2[&rate=5.706922704209206E-4]:1.201149742618E0,(28[&rate=5.706922704209206E-4]:8.924267345114E-1,((24[&rate=5.706922704209206E-4]:6.711815608552E-1,(6[&rate=5.706922704209206E-4]:4.179459479254E-1,7[&rate=5.706922704209206E-4]:4.179459479254E-1)[&rate=5.706922704209206E-4]:1.463862978613E-1)[&rate=5.706922704209206E-4]:8.328128476739E-2,(20[&rate=5.706922704209206E-4]:3.037672942844E-1,25[&rate=5.706922704209206E-4]:3.202056504488E-1)[&rate=5.706922704209206E-4]:4.397366472285E-1)[&rate=5.706922704209206E-4]:9.412827245036E-2)[&rate=5.706922704209206E-4]:5.361202683811E-1)[&rate=5.706922704209206E-4]:1.317841008811E0)[&rate=5.706922704209206E-4]:6.672261746288E-2)[&rate=5.706922704209206E-4]:1.068982544813E-2,30[&rate=5.706922704209206E-4]:6.396773915109E-1)[&rate=5.706922704209206E-4]:4.484008140724E-2)[&rate=5.706922704209206E-4]:1.630040036805E-2,(((31[&rate=5.706922704209206E-4]:4.243776452615E-1,37[&rate=5.706922704209206E-4]:4.243776452615E-1)[&rate=5.706922704209206E-4]:2.544530739657E-1,32[&rate=5.706922704209206E-4]:7.635301727793E-1)[&rate=5.706922704209206E-4]:5.780005695408E-2,((36[&rate=5.706922704209206E-4]:6.640833680288E-1,35[&rate=5.706922704209206E-4]:6.422254445316E-1)[&rate=5.706922704209206E-4]:9.114026018317E-2,33[&rate=5.706922704209206E-4]:7.197045025291E-1)[&rate=5.706922704209206E-4]:7.703556326989E-2)[&rate=5.706922704209206E-4]:1.883190584787E-2)[&rate=5.706922704209206E-4]:9.100407222591E-3,62[&rate=5.706922704209206E-4]:7.672953296892E-1);
tree STATE_13608000 [&joint=-18002.536882588956,lnP=-18002.536882588956] = [&R] ((35[&rate=5.505640868936306E-4]:7.326219479395E-1,(33[&rate=5.505640868936306E-4]:5.372793967409E-1,36[&rate=5.505640868936306E-4]:5.727985224238E-1)[&rate=5.505640868936306E-4]:1.81681349013E-1)[&rate=5.505640868936306E-4]:1.028060559831E-1,(((14[&rate=5.505640868936306E-4]:2.718163464133E0,(34[&rate=5.505640868936306E-4]:4.816289648911E-1,30[&rate=5.505640868936306E-4]:5.526672162573E-1)[&rate=5.505640868936306E-4]:8.000332175812E-2)[&rate=5.505640868936306E-4]:2.826752099786E-2,((2[&rate=5.505640868936306E-4]:8.641074735372E-1,(28[&rate=5.505640868936306E-4]:9.203055628517E-1,((24[&rate=5.505640868936306E-4]:6.975559359404E-1,(6[&rate=5.505640868936306E-4]:4.485203234745E-1,7[&rate=5.505640868936306E-4]:4.485203234745E-1)[&rate=5.505640868936306E-4]:1.421862973973E-1)[&rate=5.505640868936306E-4]:1.336970100212E-1,(20[&rate=5.505640868936306E-4]:4.761426911566E-1,25[&rate=5.505640868936306E-4]:4.92581047321E-1)[&rate=5.505640868936306E-4]:3.441513506953E-1)[&rate=5.505640868936306E-4]:4.52170004518E-2)[&rate=5.505640868936306E-4]:1.711991709595E-1)[&rate=5.505640868936306E-4]:1.711522786923E0,((61[&rate=5.505640868936306E-4]:6.646358809385E-1,((((((13[&rate=5.505640868936306E-4]:4.506842491114E-1,9[&rate=5.505640868936306E-4]:4.123280847279E-1)[&rate=5.505640868936306E-4]:2.615858458876E-1,(3[&rate=5.505640868936306E-4]:3.253212912908E-1,16[&rate=5.505640868936306E-4]:4.403897844415E-1)[&rate=5.505640868936306E-4]:2.800994886399E-1)[&rate=5.505640868936306E-4]:5.010414899393E-2,5[&rate=5.505640868936306E-4]:7.075797234451E-1)[&rate=5.505640868936306E-4]:6.539912601212E-1,(((((55[&rate=5.505640868936306E-4]:5.713180111784E-1,10[&rate=5.505640868936306E-4]:5.904960933701E-1)[&rate=5.505640868936306E-4]:1.64241281142E-1,(21[&rate=5.505640868936306E-4]:5.867336129425E-1,(18[&rate=5.505640868936306E-4]:4.861388278695E-1,23[&rate=5.505640868936306E-4]:5.053169100613E-1)[&rate=5.505640868936306E-4]:9.237560699093E-2)[&rate=5.505640868936306E-4]:2.529352684188E-1)[&rate=5.505640868936306E-4]:4.593782905921E-1,39[&rate=5.505640868936306E-4]:1.483622404467E-1)[&rate=5.505640868936306E-4]:7.70064006404E-3,(((19[&rate=5.505640868936306E-4]:7.320188640034E-1,26[&rate=5.505640868936306E-4]:7.566763982499E-1)[&rate=5.505640868936306E-4]:7.410421916432E-2,1[&rate=5.505640868936306E-4]:4.447924755124E-2)[&rate=5.505640868936306E-4]:3.328780933638E-1,22[&rate=5.505640868936306E-4]:1.158179258723E0)[&rate=5.505640868936306E-4]:1.595274574039E-1)[&rate=5.505640868936306E-4]:4.431848704471E-2,(((((((40[&rate=5.505640868936306E-4]:3.865354717822E-1,42[&rate=5.505640868936306E-4]:3.865354717822E-1)[&rate=5.505640868936306E-4]:2.572840057217E-1,(54[&rate=5.505640868936306E-4]:5.953864867547E-1,47[&rate=5.505640868936306E-4]:4.200440210013E-1)[&rate=5.505640868936306E-4]:2.40213812667E-1)[&rate=5.505640868936306E-4]:5.448375033823E-2,52[&rate=5.505640868936306E-4]:6.380292552394E-1)[&rate=5.505640868936306E-4]:1.994088062985E-2,(63[&rate=5.505640868936306E-4]:3.061200990508E-1,58[&rate=5.505640868936306E-4]:3.033803730235E-1)[&rate=5.505640868936306E-4]:3.902062012021E-1)[&rate=5.505640868936306E-4]:1.367932137773E-1,(((17[&rate=5.505640868936306E-4]:4.314868886626E-1,11[&rate=5.505640868936306E-4]:3.931307242789E-1)[&rate=5.505640868936306E-4]:3.662096379455E-1,51[&rate=5.505640868936306E-4]:6.771485814025E-1)[&rate=5.505640868936306E-4]:2.219174913774E-2,(44[&rate=5.505640868936306E-4]:6.821639768462E-1,((45[&rate=5.505640868936306E-4]:4.699213105118E-1,50[&rate=5.505640868936306E-4]:3.904692557173E-1)[&rate=5.505640868936306E-4]:2.227336968627E-1,43[&rate=5.505640868936306E-4]:6.734769251828E-1)[&rate=5.505640868936306E-4]:1.142677769072E-2)[&rate=5.505640868936306E-4]:7.471060026946E-2)[&rate=5.505640868936306E-4]:9.542301910634E-2)[&rate=5.505640868936306E-4]:2.231434598005E-1,((((8[&rate=5.505640868936306E-4]:3.957901984757E-1,(27[&rate=5.505640868936306E-4]:2.319210409569E-1,4[&rate=5.505640868936306E-4]:5.931830123089E-2)[&rate=5.505640868936306E-4]:2.871568287517E-1)[&rate=5.505640868936306E-4]:1.131274612222E-1,48[&rate=5.505640868936306E-4]:5.1713683778E-1)[&rate=5.505640868936306E-4]:1.028314311518E-1,(12[&rate=5.505640868936306E-4]:3.539694704681E-1,15[&rate=5.505640868936306E-4]:3.923256348518E-1)[&rate=5.505640868936306E-4]:2.659987984636E-1)[&rate=5.505640868936306E-4]:1.267096700364E-1,(49[&rate=5.505640868936306E-4]:6.760750985423E-1,(46[&rate=5.505640868936306E-4]:4.525442802994E-1,(41[&rate=5.505640868936306E-4]:3.729562670184E-1,53[&rate=5.505640868936306E-4]:4.030932533198E-1)[&rate=5.505640868936306E-4]:5.767020506196E-2)[&rate=5.505640868936306E-4]:2.180513661882E-1)[&rate=5.505640868936306E-4]:7.060284042579E-2)[&rate=5.505640868936306E-4]:3.534206513008E-1)[&rate=5.505640868936306E-4]:1.052222854383E-1,(57[&rate=5.505640868936306E-4]:5.161147815133E-1,((59[&rate=5.505640868936306E-4]:3.901017572424E-1,60[&rate=5.505640868936306E-4]:3.955812092973E-1)[&rate=5.505640868936306E-4]:4.50078597124E-2,56[&rate=5.505640868936306E-4]:4.378493429821E-1)[&rate=5.505640868936306E-4]:7.552571250357E-2)[&rate=5.505640868936306E-4]:8.618088339202E-1)[&rate=5.505640868936306E-4]:6.903309458781E-2)[&rate=5.505640868936306E-4]:1.118745475177E-1)[&rate=5.505640868936306E-4]:6.163506713015E-1,38[&rate=5.505640868936306E-4]:9.231271343198E-1)[&rate=5.505640868936306E-4]:5.888213088658E-1,62[&rate=5.505640868936306E-4]:5.961613333721E-1)[&rate=5.505640868936306E-4]:5.633017511754E-3)[&rate=5.505640868936306E-4]:4.766398940394E-2,29[&rate=5.505640868936306E-4]:5.920812911075E-1)[&rate=5.505640868936306E-4]:2.682316652379E-2)[&rate=5.505640868936306E-4]:4.203360138199E-2)[&rate=5.505640868936306E-4]:3.036705617784E-2,((31[&rate=5.505640868936306E-4]:1.683754937494E-1,37[&rate=5.505640868936306E-4]:1.683754937494E-1)[&rate=5.505640868936306E-4]:4.142201275361E-1,32[&rate=5.505640868936306E-4]:6.672950748375E-1)[&rate=5.505640868936306E-4]:1.633543026486E-1)[&rate=5.505640868936306E-4]:1.570758818524E-2);
tree STATE_13610000 [&joint=-18014.909827226133,lnP=-18014.909827226133] = [&R] (((31[&rate=6.525289254067335E-4]:2.416900787866E-1,37[&rate=6.525289254067335E-4]:2.416900787866E-1)[&rate=6.525289254067335E-4]:1.195467983319E-1,32[&rate=6.525289254067335E-4]:4.459363306705E-1)[&rate=6.525289254067335E-4]:4.561106656206E-1,((35[&rate=6.525289254067335E-4]:7.228382952233E-1,(33[&rate=6.525289254067335E-4]:6.058142946851E-1,36[&rate=6.525289254067335E-4]:6.413334203679E-1)[&rate=6.525289254067335E-4]:1.033627983526E-1)[&rate=6.525289254067335E-4]:1.311098744906E-1,((14[&rate=6.525289254067335E-4]:2.694650714478E0,((61[&rate=6.525289254067335E-4]:7.192356074571E-1,((34[&rate=6.525289254067335E-4]:3.885433164544E-1,((((5[&rate=6.525289254067335E-4]:4.869407324423E-1,(13[&rate=6.525289254067335E-4]:4.528589802184E-1,9[&rate=6.525289254067335E-4]:4.145028158349E-1)[&rate=6.525289254067335E-4]:8.887627277181E-2)[&rate=6.525289254067335E-4]:3.760725200856E-2,(3[&rate=6.525289254067335E-4]:2.309742667431E-1,16[&rate=6.525289254067335E-4]:3.460427598937E-1)[&rate=6.525289254067335E-4]:2.415189231874E-1)[&rate=6.525289254067335E-4]:8.652714878523E-1,(((52[&rate=6.525289254067335E-4]:6.286383998921E-1,((63[&rate=6.525289254067335E-4]:3.07285003678E-1,58[&rate=6.525289254067335E-4]:3.045452776507E-1)[&rate=6.525289254067335E-4]:3.425684727605E-1,(54[&rate=6.525289254067335E-4]:7.116464408181E-1,((42[&rate=6.525289254067335E-4]:3.393885297395E-1,47[&rate=6.525289254067335E-4]:3.558268859039E-1)[&rate=6.525289254067335E-4]:3.547634731128E-2,40[&rate=6.525289254067335E-4]:3.748648770508E-1)[&rate=6.525289254067335E-4]:1.450007418495E-1)[&rate=6.525289254067335E-4]:1.519056657572E-1)[&rate=6.525289254067335E-4]:1.714108783731E-2)[&rate=6.525289254067335E-4]:1.910984736256E-1,((51[&rate=6.525289254067335E-4]:4.097195867502E-1,(17[&rate=6.525289254067335E-4]:4.628067162719E-1,11[&rate=6.525289254067335E-4]:4.244505518883E-1)[&rate=6.525289254067335E-4]:6.746081568383E-2)[&rate=6.525289254067335E-4]:1.635728682776E-1,(44[&rate=6.525289254067335E-4]:5.760485742872E-1,((45[&rate=6.525289254067335E-4]:1.672467949403E-1,50[&rate=6.525289254067335E-4]:8.779474014576E-2)[&rate=6.525289254067335E-4]:2.330147174005E-1,43[&rate=6.525289254067335E-4]:3.81083430149E-1)[&rate=6.525289254067335E-4]:1.977048701655E-1)[&rate=6.525289254067335E-4]:5.477812731607E-2)[&rate=6.525289254067335E-4]:2.464444184899E-1)[&rate=6.525289254067335E-4]:3.969928140525E-1,(((((55[&rate=6.525289254067335E-4]:6.790316414584E-1,10[&rate=6.525289254067335E-4]:6.982097236501E-1)[&rate=6.525289254067335E-4]:1.026197806857E-1,(21[&rate=6.525289254067335E-4]:7.334449267863E-1,(18[&rate=6.525289254067335E-4]:6.738160153136E-1,23[&rate=6.525289254067335E-4]:6.929940975053E-1)[&rate=6.525289254067335E-4]:5.140973339062E-2)[&rate=6.525289254067335E-4]:1.523160843988E-1)[&rate=6.525289254067335E-4]:3.950498704949E-1,(((19[&rate=6.525289254067335E-4]:6.909037185488E-1,26[&rate=6.525289254067335E-4]:7.155612527952E-1)[&rate=6.525289254067335E-4]:1.87362817654E-1,1[&rate=6.525289254067335E-4]:1.166227005863E-1)[&rate=6.525289254067335E-4]:7.275367704781E-2,22[&rate=6.525289254067335E-4]:9.701982954423E-1)[&rate=6.525289254067335E-4]:3.215714903473E-1)[&rate=6.525289254067335E-4]:9.335491591311E-3,39[&rate=6.525289254067335E-4]:1.394614417646E-1)[&rate=6.525289254067335E-4]:7.895373179917E-2,((57[&rate=6.525289254067335E-4]:5.540008255411E-1,((60[&rate=6.525289254067335E-4]:3.705430003346E-1,59[&rate=6.525289254067335E-4]:3.650635482796E-1)[&rate=6.525289254067335E-4]:1.012832628918E-1,56[&rate=6.525289254067335E-4]:4.690865371988E-1)[&rate=6.525289254067335E-4]:8.217456231475E-2)[&rate=6.525289254067335E-4]:6.572538432961E-1,(((((27[&rate=6.525289254067335E-4]:4.829918555495E-1,4[&rate=6.525289254067335E-4]:3.103891158234E-1)[&rate=6.525289254067335E-4]:7.252480100497E-2,48[&rate=6.525289254067335E-4]:4.404481634036E-1)[&rate=6.525289254067335E-4]:1.60809129725E-1,8[&rate=6.525289254067335E-4]:5.930381150465E-1)[&rate=6.525289254067335E-4]:8.04293328984E-2,(((53[&rate=6.525289254067335E-4]:3.818286238696E-1,49[&rate=6.525289254067335E-4]:3.79088897842E-1)[&rate=6.525289254067335E-4]:1.699499296839E-1,41[&rate=6.525289254067335E-4]:5.216415672522E-1)[&rate=6.525289254067335E-4]:1.917119433214E-3,46[&rate=6.525289254067335E-4]:5.454764949045E-1)[&rate=6.525289254067335E-4]:1.307306790678E-1)[&rate=6.525289254067335E-4]:1.358452526884E-1,(12[&rate=6.525289254067335E-4]:2.697461094724E-1,15[&rate=6.525289254067335E-4]:3.081022738561E-1)[&rate=6.525289254067335E-4]:5.47785769243E-1)[&rate=6.525289254067335E-4]:2.211200503956E-1)[&rate=6.525289254067335E-4]:2.537358471923E-1)[&rate=6.525289254067335E-4]:6.533692088716E-3)[&rate=6.525289254067335E-4]:1.155555381577E-1)[&rate=6.525289254067335E-4]:6.599281939473E-1,38[&rate=6.525289254067335E-4]:9.949531457025E-1)[&rate=6.525289254067335E-4]:4.377925811119E-1)[&rate=6.525289254067335E-4]:1.392360211548E-1,(2[&rate=6.525289254067335E-4]:7.353000725255E-1,(((20[&rate=6.525289254067335E-4]:4.299770579718E-1,25[&rate=6.525289254067335E-4]:4.464154141362E-1)[&rate=6.525289254067335E-4]:2.731619440211E-1,28[&rate=6.525289254067335E-4]:7.57933522541E-1)[&rate=6.525289254067335E-4]:5.118199961376E-2,(24[&rate=6.525289254067335E-4]:6.205675938873E-1,(6[&rate=6.525289254067335E-4]:3.61764008578E-1,7[&rate=6.525289254067335E-4]:3.61764008578E-1)[&rate=6.525289254067335E-4]:1.519542702407E-1)[&rate=6.525289254067335E-4]:1.447123118291E-1)[&rate=6.525289254067335E-4]:1.535818106448E-1)[&rate=6.525289254067335E-4]:1.820243319279E0)[&rate=6.525289254067335E-4]:1.994392468152E-4)[&rate=6.525289254067335E-4]:4.542895164678E-3,30[&rate=6.525289254067335E-4]:6.035599233869E-1)[&rate=6.525289254067335E-4]:5.597864973441E-3)[&rate=6.525289254067335E-4]:7.809875931631E-2,(62[&rate=6.525289254067335E-4]:7.104407218759E-1,29[&rate=6.525289254067335E-4]:6.530636726956E-1)[&rate=6.525289254067335E-4]:3.419287498101E-2)[&rate=6.525289254067335E-4]:3.827632149095E-2)[&rate=6.525289254067335E-4]:3.716986482853E-2);
tree STATE_13612000 [&joint=-18023.889167975853,lnP=-18023.889167975853] = [&R] ((((31[&rate=5.839856278765847E-4]:3.790888759921E-1,37[&rate=5.839856278765847E-4]:3.790888759921E-1)[&rate=5.839856278765847E-4]:3.348862121629E-1,32[&rate=5.839856278765847E-4]:7.986745417071E-1)[&rate=5.839856278765847E-4]:9.280186934217E-2,(35[&rate=5.839856278765847E-4]:8.259509560063E-1,(33[&rate=5.839856278765847E-4]:6.580288788168E-1,36[&rate=5.839856278765847E-4]:6.935480044996E-1)[&rate=5.839856278765847E-4]:1.542608750039E-1)[&rate=5.839856278765847E-4]:5.45964932942E-2)[&rate=5.839856278765847E-4]:8.587052449573E-2,(((((((5[&rate=5.839856278765847E-4]:6.46797179239E-1,(13[&rate=5.839856278765847E-4]:3.682049494418E-1,9[&rate=5.839856278765847E-4]:3.298487850584E-1)[&rate=5.839856278765847E-4]:3.33386750345E-1)[&rate=5.839856278765847E-4]:4.743807863508E-2,(3[&rate=5.839856278765847E-4]:2.625407534134E-1,16[&rate=5.839856278765847E-4]:3.77609246564E-1)[&rate=5.839856278765847E-4]:3.796397099402E-1)[&rate=5.839856278765847E-4]:7.913715097543E-1,(((57[&rate=5.839856278765847E-4]:5.452271449904E-1,((56[&rate=5.839856278765847E-4]:3.709437458111E-1,59[&rate=5.839856278765847E-4]:3.682040197837E-1)[&rate=5.839856278765847E-4]:5.867504522731E-2,60[&rate=5.839856278765847E-4]:4.32358517066E-1)[&rate=5.839856278765847E-4]:1.128686279245E-1)[&rate=5.839856278765847E-4]:9.728383653395E-1,(((((19[&rate=5.839856278765847E-4]:5.403934496328E-1,26[&rate=5.839856278765847E-4]:5.650509838793E-1)[&rate=5.839856278765847E-4]:2.827126691056E-1,1[&rate=5.839856278765847E-4]:6.146228312195E-2)[&rate=5.839856278765847E-4]:7.152233844826E-3,22[&rate=5.839856278765847E-4]:8.49436434775E-1)[&rate=5.839856278765847E-4]:4.460989485716E-1,39[&rate=5.839856278765847E-4]:1.338915477302E-1)[&rate=5.839856278765847E-4]:2.142329321823E-2,((55[&rate=5.839856278765847E-4]:6.368137429923E-1,10[&rate=5.839856278765847E-4]:6.55991825184E-1)[&rate=5.839856278765847E-4]:2.512381451786E-1,(21[&rate=5.839856278765847E-4]:7.093053725871E-1,(18[&rate=5.839856278765847E-4]:2.811144252081E-1,23[&rate=5.839856278765847E-4]:3.002925073998E-1)[&rate=5.839856278765847E-4]:4.199717692969E-1)[&rate=5.839856278765847E-4]:2.828561046247E-1)[&rate=5.839856278765847E-4]:3.138382952433E-1)[&rate=5.839856278765847E-4]:1.161753269157E-1)[&rate=5.839856278765847E-4]:7.586962540443E-2,((((42[&rate=5.839856278765847E-4]:6.937969537835E-1,(54[&rate=5.839856278765847E-4]:5.959054435499E-1,(40[&rate=5.839856278765847E-4]:3.198878267449E-1,47[&rate=5.839856278765847E-4]:3.363261829092E-1)[&rate=5.839856278765847E-4]:8.423679488726E-2)[&rate=5.839856278765847E-4]:2.896723321514E-1)[&rate=5.839856278765847E-4]:1.122451579866E-1,((63[&rate=5.839856278765847E-4]:1.679063762364E-1,58[&rate=5.839856278765847E-4]:1.65166650209E-1)[&rate=5.839856278765847E-4]:3.819456961838E-1,52[&rate=5.839856278765847E-4]:5.114959080365E-1)[&rate=5.839856278765847E-4]:2.342722311308E-1)[&rate=5.839856278765847E-4]:2.371990447531E-1,(((45[&rate=5.839856278765847E-4]:3.889977431483E-1,50[&rate=5.839856278765847E-4]:3.095456883538E-1)[&rate=5.839856278765847E-4]:2.181479953568E-1,(43[&rate=5.839856278765847E-4]:4.631372376488E-1,44[&rate=5.839856278765847E-4]:4.603975116214E-1)[&rate=5.839856278765847E-4]:1.248304186646E-1)[&rate=5.839856278765847E-4]:1.672787549621E-1,((17[&rate=5.839856278765847E-4]:4.25666462917E-1,11[&rate=5.839856278765847E-4]:3.873102985334E-1)[&rate=5.839856278765847E-4]:1.658920108414E-2,51[&rate=5.839856278765847E-4]:3.217077187956E-1)[&rate=5.839856278765847E-4]:3.73264719877E-1)[&rate=5.839856278765847E-4]:2.879947452478E-1)[&rate=5.839856278765847E-4]:1.824773479904E-1,((((49[&rate=5.839856278765847E-4]:3.8823298355E-1,41[&rate=5.839856278765847E-4]:3.608357232762E-1)[&rate=5.839856278765847E-4]:4.616746351424E-2,46[&rate=5.839856278765847E-4]:4.289209950095E-1)[&rate=5.839856278765847E-4]:1.027179508164E-1,53[&rate=5.839856278765847E-4]:5.398581239083E-1)[&rate=5.839856278765847E-4]:1.483376442989E-1,(((48[&rate=5.839856278765847E-4]:4.368257177816E-1,(27[&rate=5.839856278765847E-4]:3.601573753986E-1,4[&rate=5.839856278765847E-4]:1.875546356726E-1)[&rate=5.839856278765847E-4]:1.917368355338E-1)[&rate=5.839856278765847E-4]:1.766925821796E-1,8[&rate=5.839856278765847E-4]:6.052991218791E-1)[&rate=5.839856278765847E-4]:2.964326245741E-2,(12[&rate=5.839856278765847E-4]:5.441191163812E-1,15[&rate=5.839856278765847E-4]:5.824752807649E-1)[&rate=5.839856278765847E-4]:9.90424460373E-2)[&rate=5.839856278765847E-4]:4.229447976108E-2)[&rate=5.839856278765847E-4]:5.621802705531E-1)[&rate=5.839856278765847E-4]:1.736960832753E-1)[&rate=5.839856278765847E-4]:8.893190586675E-2)[&rate=5.839856278765847E-4]:7.002532470233E-1,38[&rate=5.839856278765847E-4]:1.131065494104E0)[&rate=5.839856278765847E-4]:3.215711713673E-1,62[&rate=5.839856278765847E-4]:5.368495556575E-1)[&rate=5.839856278765847E-4]:1.391591143602E-1,((29[&rate=5.839856278765847E-4]:4.389582475916E-1,14[&rate=5.839856278765847E-4]:2.524451173709E0)[&rate=5.839856278765847E-4]:4.19665241488E-2,(2[&rate=5.839856278765847E-4]:6.428873498696E-1,(((24[&rate=5.839856278765847E-4]:6.129352079301E-1,(6[&rate=5.839856278765847E-4]:1.336174661633E-1,7[&rate=5.839856278765847E-4]:1.336174661633E-1)[&rate=5.839856278765847E-4]:3.724684266982E-1)[&rate=5.839856278765847E-4]:1.226832277887E-1,(20[&rate=5.839856278765847E-4]:5.446681101222E-1,25[&rate=5.839856278765847E-4]:5.611064662866E-1)[&rate=5.839856278765847E-4]:1.799914214869E-1)[&rate=5.839856278765847E-4]:2.658418812124E-2,28[&rate=5.839856278765847E-4]:8.060382402784E-1)[&rate=5.839856278765847E-4]:6.424636986526E-2)[&rate=5.839856278765847E-4]:1.7947632247E0)[&rate=5.839856278765847E-4]:1.37706849097E-1)[&rate=5.839856278765847E-4]:8.810799701545E-2,((34[&rate=5.839856278765847E-4]:3.929305373881E-1,30[&rate=5.839856278765847E-4]:4.639687887543E-1)[&rate=5.839856278765847E-4]:1.062445381198E-1,61[&rate=5.839856278765847E-4]:6.90431906109E-1)[&rate=5.839856278765847E-4]:1.365262909788E-1)[&rate=5.839856278765847E-4]:1.31263055397E-1);
tree STATE_13614000 [&joint=-18011.414489327228,lnP=-18011.414489327228] = [&R] (((35[&rate=5.811983521797742E-4]:8.925598253976E-1,(((14[&rate=5.811983521797742E-4]:2.773922351577E0,(((29[&rate=5.811983521797742E-4]:4.924687710622E-1,34[&rate=5.811983521797742E-4]:4.21430519696E-1)[&rate=5.811983521797742E-4]:6.717006624302E-2,62[&rate=5.811983521797742E-4]:6.170158864855E-1)[&rate=5.811983521797742E-4]:1.094419305179E-2,61[&rate=5.811983521797742E-4]:6.908016095919E-1)[&rate=5.811983521797742E-4]:1.178463951031E-1)[&rate=5.811983521797742E-4]:2.919727608416E-2,(((24[&rate=5.811983521797742E-4]:6.100241787237E-1,(6[&rate=5.811983521797742E-4]:1.113649253717E-1,7[&rate=5.811983521797742E-4]:1.113649253717E-1)[&rate=5.811983521797742E-4]:3.918099382835E-1)[&rate=5.811983521797742E-4]:1.200428201857E-1,(2[&rate=5.811983521797742E-4]:3.862291070979E-1,28[&rate=5.811983521797742E-4]:6.13626367372E-1)[&rate=5.811983521797742E-4]:1.602762479758E-1)[&rate=5.811983521797742E-4]:1.087275291974E-1,(20[&rate=5.811983521797742E-4]:3.961970535851E-1,25[&rate=5.811983521797742E-4]:4.126354097495E-1)[&rate=5.811983521797742E-4]:4.31638570412E-1)[&rate=5.811983521797742E-4]:2.019119620103E0)[&rate=5.811983521797742E-4]:6.797959958338E-3,30[&rate=5.811983521797742E-4]:7.244246615026E-1)[&rate=5.811983521797742E-4]:3.971986334868E-2)[&rate=5.811983521797742E-4]:5.539414788816E-2,((31[&rate=5.811983521797742E-4]:1.3634269841E-1,37[&rate=5.811983521797742E-4]:1.3634269841E-1)[&rate=5.811983521797742E-4]:2.54528695563E-1,32[&rate=5.811983521797742E-4]:4.75570847525E-1)[&rate=5.811983521797742E-4]:4.833120875095E-1)[&rate=5.811983521797742E-4]:8.840329043149E-4,((33[&rate=5.811983521797742E-4]:3.171268140609E-1,36[&rate=5.811983521797742E-4]:3.526459397438E-1)[&rate=5.811983521797742E-4]:3.404240426875E-1,((((5[&rate=5.811983521797742E-4]:5.744193244614E-1,(13[&rate=5.811983521797742E-4]:4.491491427718E-1,9[&rate=5.811983521797742E-4]:4.107929783884E-1)[&rate=5.811983521797742E-4]:1.800647022374E-1)[&rate=5.811983521797742E-4]:8.230060866106E-2,(3[&rate=5.811983521797742E-4]:2.918118049815E-1,16[&rate=5.811983521797742E-4]:4.068802981321E-1)[&rate=5.811983521797742E-4]:3.128533336205E-1)[&rate=5.811983521797742E-4]:9.947762860665E-1,((57[&rate=5.811983521797742E-4]:4.934331210475E-1,((60[&rate=5.811983521797742E-4]:4.124638695864E-1,59[&rate=5.811983521797742E-4]:4.069844175314E-1)[&rate=5.811983521797742E-4]:2.29495475109E-2,56[&rate=5.811983521797742E-4]:4.326736910697E-1)[&rate=5.811983521797742E-4]:5.801970395021E-2)[&rate=5.811983521797742E-4]:1.030179634076E0,(((39[&rate=5.811983521797742E-4]:7.048618687154E-2,((55[&rate=5.811983521797742E-4]:5.677026362347E-1,10[&rate=5.811983521797742E-4]:5.868807184264E-1)[&rate=5.811983521797742E-4]:1.269373920848E-1,(21[&rate=5.811983521797742E-4]:7.073746954639E-1,(18[&rate=5.811983521797742E-4]:4.999659268146E-1,23[&rate=5.811983521797742E-4]:5.191440090063E-1)[&rate=5.811983521797742E-4]:1.991895905673E-1)[&rate=5.811983521797742E-4]:9.137492189645E-2)[&rate=5.811983521797742E-4]:4.224215010179E-1)[&rate=5.811983521797742E-4]:1.049349847565E-1,(((19[&rate=5.811983521797742E-4]:6.319648310751E-1,26[&rate=5.811983521797742E-4]:6.566223653216E-1)[&rate=5.811983521797742E-4]:1.421334984645E-1,1[&rate=5.811983521797742E-4]:1.245449392315E-2)[&rate=5.811983521797742E-4]:8.796174547347E-2,22[&rate=5.811983521797742E-4]:8.812381572048E-1)[&rate=5.811983521797742E-4]:4.558268500395E-1)[&rate=5.811983521797742E-4]:7.11565742246E-2,(((((63[&rate=5.811983521797742E-4]:3.231290822465E-1,58[&rate=5.811983521797742E-4]:3.203893562191E-1)[&rate=5.811983521797742E-4]:4.676213259009E-1,((42[&rate=5.811983521797742E-4]:3.724552980575E-1,40[&rate=5.811983521797742E-4]:3.724552980575E-1)[&rate=5.811983521797742E-4]:1.371550340129E-1,(47[&rate=5.811983521797742E-4]:3.735899366553E-1,54[&rate=5.811983521797742E-4]:5.489324024086E-1)[&rate=5.811983521797742E-4]:1.524587515796E-1)[&rate=5.811983521797742E-4]:3.03057884296E-1)[&rate=5.811983521797742E-4]:1.940506896918E-1,52[&rate=5.811983521797742E-4]:9.464449334554E-1)[&rate=5.811983521797742E-4]:8.377147654741E-2,((17[&rate=5.811983521797742E-4]:6.035487280754E-1,11[&rate=5.811983521797742E-4]:5.651925636917E-1)[&rate=5.811983521797742E-4]:3.246657226377E-1,(51[&rate=5.811983521797742E-4]:6.878273302505E-1,(44[&rate=5.811983521797742E-4]:5.08348152674E-1,(43[&rate=5.811983521797742E-4]:2.838454438792E-1,(45[&rate=5.811983521797742E-4]:2.150325021427E-1,50[&rate=5.811983521797742E-4]:1.355804473482E-1)[&rate=5.811983521797742E-4]:8.799102392824E-2)[&rate=5.811983521797742E-4]:2.272424348222E-1)[&rate=5.811983521797742E-4]:2.370134241519E-1)[&rate=5.811983521797742E-4]:1.198391752571E-1)[&rate=5.811983521797742E-4]:2.225499044953E-1)[&rate=5.811983521797742E-4]:1.452630539252E-1,((49[&rate=5.811983521797742E-4]:7.22851161738E-1,((48[&rate=5.811983521797742E-4]:7.12105480656E-1,(12[&rate=5.811983521797742E-4]:2.680166081366E-1,15[&rate=5.811983521797742E-4]:3.063727725203E-1)[&rate=5.811983521797742E-4]:4.440888725194E-1)[&rate=5.811983521797742E-4]:6.496158984628E-3,((27[&rate=5.811983521797742E-4]:3.500004468578E-1,4[&rate=5.811983521797742E-4]:1.773977071318E-1)[&rate=5.811983521797742E-4]:4.537356171379E-1,8[&rate=5.811983521797742E-4]:6.804483927629E-1)[&rate=5.811983521797742E-4]:2.993406879565E-2)[&rate=5.811983521797742E-4]:4.249522097415E-3)[&rate=5.811983521797742E-4]:2.169152154906E-1,(46[&rate=5.811983521797742E-4]:7.532888833715E-1,(41[&rate=5.811983521797742E-4]:5.879021231404E-1,53[&rate=5.811983521797742E-4]:6.180391094418E-1)[&rate=5.811983521797742E-4]:1.434689520121E-1)[&rate=5.811983521797742E-4]:1.809980418023E-1)[&rate=5.811983521797742E-4]:3.179048675213E-1)[&rate=5.811983521797742E-4]:6.287910384225E-2)[&rate=5.811983521797742E-4]:3.045966680495E-2)[&rate=5.811983521797742E-4]:3.251437380383E-1)[&rate=5.811983521797742E-4]:2.403624217364E-1,38[&rate=5.811983521797742E-4]:8.370641203773E-1)[&rate=5.811983521797742E-4]:6.788967970042E-1)[&rate=5.811983521797742E-4]:2.77625947256E-1);
tree STATE_13616000 [&joint=-18019.620603283987,lnP=-18019.620603283987] = [&R] ((((31[&rate=6.052129582215822E-4]:3.030195500535E-1,37[&rate=6.052129582215822E-4]:3.030195500535E-1)[&rate=6.052129582215822E-4]:3.091633328811E-1,32[&rate=6.052129582215822E-4]:6.968823364866E-1)[&rate=6.052129582215822E-4]:1.395817272245E-1,(35[&rate=6.052129582215822E-4]:8.243890814358E-1,((((((3[&rate=6.052129582215822E-4]:2.644556272286E-1,16[&rate=6.052129582215822E-4]:3.795241203792E-1)[&rate=6.052129582215822E-4]:1.203973768233E-1,5[&rate=6.052129582215822E-4]:4.369077985724E-1)[&rate=6.052129582215822E-4]:3.349317652146E-1,(13[&rate=6.052129582215822E-4]:5.075222704031E-1,9[&rate=6.052129582215822E-4]:4.691661060196E-1)[&rate=6.052129582215822E-4]:3.191118139318E-1)[&rate=6.052129582215822E-4]:7.345689355666E-1,(((((52[&rate=6.052129582215822E-4]:6.28727009064E-1,(63[&rate=6.052129582215822E-4]:4.29226310271E-1,58[&rate=6.052129582215822E-4]:4.264865842436E-1)[&rate=6.052129582215822E-4]:2.378568631767E-1)[&rate=6.052129582215822E-4]:1.328353192426E-2,((40[&rate=6.052129582215822E-4]:1.927674966865E-1,42[&rate=6.052129582215822E-4]:1.927674966865E-1)[&rate=6.052129582215822E-4]:3.817787921E-1,(54[&rate=6.052129582215822E-4]:4.279302234655E-1,47[&rate=6.052129582215822E-4]:2.525877577122E-1)[&rate=6.052129582215822E-4]:3.383968872387E-1)[&rate=6.052129582215822E-4]:1.277382248046E-1)[&rate=6.052129582215822E-4]:4.762783368931E-2,(((17[&rate=6.052129582215822E-4]:4.892157954741E-1,11[&rate=6.052129582215822E-4]:4.508596310904E-1)[&rate=6.052129582215822E-4]:5.68057409594E-2,51[&rate=6.052129582215822E-4]:4.254735912279E-1)[&rate=6.052129582215822E-4]:2.19811555085E-1,(44[&rate=6.052129582215822E-4]:6.033628168497E-1,((50[&rate=6.052129582215822E-4]:4.75186745473E-1,43[&rate=6.052129582215822E-4]:5.354607180757E-1)[&rate=6.052129582215822E-4]:3.648633498412E-3,45[&rate=6.052129582215822E-4]:5.582874337659E-1)[&rate=6.052129582215822E-4]:6.699319130293E-2)[&rate=6.052129582215822E-4]:9.94565760386E-2)[&rate=6.052129582215822E-4]:4.435322836467E-2)[&rate=6.052129582215822E-4]:3.291017091724E-1,((46[&rate=6.052129582215822E-4]:5.186122155497E-1,41[&rate=6.052129582215822E-4]:4.966944073306E-1)[&rate=6.052129582215822E-4]:3.987307009281E-1,((8[&rate=6.052129582215822E-4]:6.522526311623E-1,((48[&rate=6.052129582215822E-4]:5.136333723408E-1,49[&rate=6.052129582215822E-4]:5.136333723408E-1)[&rate=6.052129582215822E-4]:4.508811562756E-2,53[&rate=6.052129582215822E-4]:5.61461213996E-1)[&rate=6.052129582215822E-4]:1.01750321276E-1)[&rate=6.052129582215822E-4]:1.156526160687E-1,((12[&rate=6.052129582215822E-4]:3.392635623381E-1,15[&rate=6.052129582215822E-4]:3.776197267218E-1)[&rate=6.052129582215822E-4]:1.796728788884E-1,(27[&rate=6.052129582215822E-4]:2.369875853742E-1,4[&rate=6.052129582215822E-4]:6.438484564822E-2)[&rate=6.052129582215822E-4]:3.970173490031E-1)[&rate=6.052129582215822E-4]:2.571879840865E-1)[&rate=6.052129582215822E-4]:1.466979432194E-1)[&rate=6.052129582215822E-4]:1.781094961394E-1)[&rate=6.052129582215822E-4]:2.166073402673E-1,((57[&rate=6.052129582215822E-4]:6.865220766818E-1,((60[&rate=6.052129582215822E-4]:1.29822976273E-1,56[&rate=6.052129582215822E-4]:1.270832502455E-1)[&rate=6.052129582215822E-4]:3.045674800338E-1,59[&rate=6.052129582215822E-4]:4.289110042519E-1)[&rate=6.052129582215822E-4]:2.521316203749E-1)[&rate=6.052129582215822E-4]:7.815922978235E-1,((((19[&rate=6.052129582215822E-4]:5.606014896157E-1,26[&rate=6.052129582215822E-4]:5.852590238622E-1)[&rate=6.052129582215822E-4]:2.505601259409E-1,1[&rate=6.052129582215822E-4]:4.951777994015E-2)[&rate=6.052129582215822E-4]:2.432980392054E-1,22[&rate=6.052129582215822E-4]:1.073637736954E0)[&rate=6.052129582215822E-4]:2.923567364176E-1,(39[&rate=6.052129582215822E-4]:9.722092939721E-2,((55[&rate=6.052129582215822E-4]:5.565642707347E-1,10[&rate=6.052129582215822E-4]:5.757423529264E-1)[&rate=6.052129582215822E-4]:1.524886933224E-1,(21[&rate=6.052129582215822E-4]:5.104487481853E-1,(23[&rate=6.052129582215822E-4]:4.130132001903E-1,18[&rate=6.052129582215822E-4]:3.938351179986E-1)[&rate=6.052129582215822E-4]:1.083944521047E-1)[&rate=6.052129582215822E-4]:3.027138049127E-1)[&rate=6.052129582215822E-4]:4.347433078059E-1)[&rate=6.052129582215822E-4]:1.071297083578E-1)[&rate=6.052129582215822E-4]:1.718839428451E-2)[&rate=6.052129582215822E-4]:2.20275701601E-2)[&rate=6.052129582215822E-4]:2.135268286609E-1)[&rate=6.052129582215822E-4]:3.467520863779E-1,38[&rate=6.052129582215822E-4]:7.983660651835E-1)[&rate=6.052129582215822E-4]:8.704794462459E-1,((30[&rate=6.052129582215822E-4]:5.678496866518E-1,(2[&rate=6.052129582215822E-4]:6.538181646796E-1,(((24[&rate=6.052129582215822E-4]:6.227315082942E-1,(6[&rate=6.052129582215822E-4]:3.303159989709E-1,7[&rate=6.052129582215822E-4]:3.303159989709E-1)[&rate=6.052129582215822E-4]:1.855661942548E-1)[&rate=6.052129582215822E-4]:5.771679419577E-2,28[&rate=6.052129582215822E-4]:7.242839189284E-1)[&rate=6.052129582215822E-4]:6.161759562109E-2,(20[&rate=6.052129582215822E-4]:2.99524626912E-1,25[&rate=6.052129582215822E-4]:3.159629830764E-1)[&rate=6.052129582215822E-4]:4.315823670894E-1)[&rate=6.052129582215822E-4]:9.531391040421E-2)[&rate=6.052129582215822E-4]:1.870757324802E0)[&rate=6.052129582215822E-4]:7.575494210564E-2,(62[&rate=6.052129582215822E-4]:6.057265758877E-1,(61[&rate=6.052129582215822E-4]:6.528685209216E-1,(29[&rate=6.052129582215822E-4]:4.636606323606E-1,14[&rate=6.052129582215822E-4]:2.549153558478E0)[&rate=6.052129582215822E-4]:6.898930932612E-2)[&rate=6.052129582215822E-4]:1.569958502067E-2)[&rate=6.052129582215822E-4]:9.525510205004E-2)[&rate=6.052129582215822E-4]:5.207672367823E-2)[&rate=6.052129582215822E-4]:2.924284538266E-4)[&rate=6.052129582215822E-4]:1.14602052658E-3)[&rate=6.052129582215822E-4]:1.489159871072E-1,((33[&rate=6.052129582215822E-4]:5.991408681855E-1,36[&rate=6.052129582215822E-4]:6.346599938683E-1)[&rate=6.052129582215822E-4]:2.690462543099E-1,34[&rate=6.052129582215822E-4]:6.823947727685E-1)[&rate=6.052129582215822E-4]:9.260276438853E-2);
tree STATE_13618000 [&joint=-18006.686681024577,lnP=-18006.686681024577] = [&R] (62[&rate=6.570484799285856E-4]:7.911788549967E-1,(((14[&rate=6.570484799285856E-4]:2.781995612858E0,((2[&rate=6.570484799285856E-4]:5.709386448569E-1,(((24[&rate=6.570484799285856E-4]:6.259216688245E-1,(6[&rate=6.570484799285856E-4]:2.546555056897E-1,7[&rate=6.570484799285856E-4]:2.546555056897E-1)[&rate=6.570484799285856E-4]:2.644168480663E-1)[&rate=6.570484799285856E-4]:8.041556756718E-2,(20[&rate=6.570484799285856E-4]:3.686367125514E-1,25[&rate=6.570484799285856E-4]:3.850750687158E-1)[&rate=6.570484799285856E-4]:3.267416197306E-1)[&rate=6.570484799285856E-4]:6.325723901549E-3,28[&rate=6.570484799285856E-4]:7.564985767316E-1)[&rate=6.570484799285856E-4]:4.183732839938E-2)[&rate=6.570484799285856E-4]:1.972461535757E0,(34[&rate=6.570484799285856E-4]:4.414202093439E-1,(((31[&rate=6.570484799285856E-4]:7.662559943301E-2,37[&rate=6.570484799285856E-4]:7.662559943301E-2)[&rate=6.570484799285856E-4]:3.508206292525E-1,32[&rate=6.570484799285856E-4]:5.121456822375E-1)[&rate=6.570484799285856E-4]:1.285607705637E-1,(35[&rate=6.570484799285856E-4]:6.006340415973E-1,(33[&rate=6.570484799285856E-4]:4.460696943645E-1,36[&rate=6.570484799285856E-4]:4.815888200474E-1)[&rate=6.570484799285856E-4]:1.409031450471E-1)[&rate=6.570484799285856E-4]:2.914344945523E-2)[&rate=6.570484799285856E-4]:1.109627020388E-2)[&rate=6.570484799285856E-4]:7.421591707417E-2)[&rate=6.570484799285856E-4]:1.098283089564E-1)[&rate=6.570484799285856E-4]:4.569625457739E-3,(((5[&rate=6.570484799285856E-4]:6.221861463277E-1,((3[&rate=6.570484799285856E-4]:2.984035992519E-1,16[&rate=6.570484799285856E-4]:4.134720924025E-1)[&rate=6.570484799285856E-4]:1.95798642401E-1,(13[&rate=6.570484799285856E-4]:4.524785586479E-1,9[&rate=6.570484799285856E-4]:4.141223942645E-1)[&rate=6.570484799285856E-4]:1.485729980732E-1)[&rate=6.570484799285856E-4]:7.592911015441E-2)[&rate=6.570484799285856E-4]:9.073467860417E-1,(((((19[&rate=6.570484799285856E-4]:6.262183058906E-1,26[&rate=6.570484799285856E-4]:6.508758401371E-1)[&rate=6.570484799285856E-4]:2.228985516112E-1,1[&rate=6.570484799285856E-4]:8.747302188536E-2)[&rate=6.570484799285856E-4]:1.418386580511E-1,22[&rate=6.570484799285856E-4]:1.010133597745E0)[&rate=6.570484799285856E-4]:2.399266253811E-1,(((55[&rate=6.570484799285856E-4]:3.896760679226E-1,10[&rate=6.570484799285856E-4]:4.088541501143E-1)[&rate=6.570484799285856E-4]:1.796337359547E-1,(21[&rate=6.570484799285856E-4]:6.496380149823E-1,(23[&rate=6.570484799285856E-4]:4.290366231942E-1,18[&rate=6.570484799285856E-4]:4.098585410024E-1)[&rate=6.570484799285856E-4]:2.315602958978E-1)[&rate=6.570484799285856E-4]:2.378137793596E-2)[&rate=6.570484799285856E-4]:4.80622579974E-1,39[&rate=6.570484799285856E-4]:3.357041385605E-3)[&rate=6.570484799285856E-4]:8.505934612387E-2)[&rate=6.570484799285856E-4]:4.967855723453E-2,((57[&rate=6.570484799285856E-4]:5.286512864467E-1,(56[&rate=6.570484799285856E-4]:4.844401474023E-1,(60[&rate=6.570484799285856E-4]:4.041820170919E-1,59[&rate=6.570484799285856E-4]:3.987025650369E-1)[&rate=6.570484799285856E-4]:8.2997856338E-2)[&rate=6.570484799285856E-4]:4.147141301678E-2)[&rate=6.570484799285856E-4]:8.148206847322E-1,(((((54[&rate=6.570484799285856E-4]:6.372495025309E-1,((40[&rate=6.570484799285856E-4]:1.835608713483E-1,42[&rate=6.570484799285856E-4]:1.835608713483E-1)[&rate=6.570484799285856E-4]:9.280195487554E-2,47[&rate=6.570484799285856E-4]:2.928011823882E-1)[&rate=6.570484799285856E-4]:1.691058543893E-1)[&rate=6.570484799285856E-4]:1.995279707948E-1,52[&rate=6.570484799285856E-4]:5.847226788052E-1)[&rate=6.570484799285856E-4]:4.21226575898E-1,(63[&rate=6.570484799285856E-4]:3.792559453768E-1,58[&rate=6.570484799285856E-4]:3.765162193494E-1)[&rate=6.570484799285856E-4]:6.650494737101E-1)[&rate=6.570484799285856E-4]:2.323891845838E-2,((51[&rate=6.570484799285856E-4]:7.256350683575E-1,(17[&rate=6.570484799285856E-4]:4.897529200286E-1,11[&rate=6.570484799285856E-4]:4.513967556449E-1)[&rate=6.570484799285856E-4]:3.564300935345E-1)[&rate=6.570484799285856E-4]:8.229297165594E-2,(44[&rate=6.570484799285856E-4]:4.755463064964E-1,(43[&rate=6.570484799285856E-4]:4.090883153829E-1,(50[&rate=6.570484799285856E-4]:2.374744405942E-1,45[&rate=6.570484799285856E-4]:3.169264953887E-1)[&rate=6.570484799285856E-4]:1.113399021859E-1)[&rate=6.570484799285856E-4]:6.91977171408E-2)[&rate=6.570484799285856E-4]:3.899159800925E-1)[&rate=6.570484799285856E-4]:2.212601331481E-1)[&rate=6.570484799285856E-4]:1.489428230851E-2,((((53[&rate=6.570484799285856E-4]:5.639218713171E-1,(12[&rate=6.570484799285856E-4]:3.610664902257E-1,15[&rate=6.570484799285856E-4]:3.994226546093E-1)[&rate=6.570484799285856E-4]:2.001156550638E-1)[&rate=6.570484799285856E-4]:1.079174289085E-1,(27[&rate=6.570484799285856E-4]:2.85712783707E-1,4[&rate=6.570484799285856E-4]:1.131100439809E-1)[&rate=6.570484799285856E-4]:4.984552836418E-1)[&rate=6.570484799285856E-4]:1.111494840152E-1,((48[&rate=6.570484799285856E-4]:4.773270777502E-1,49[&rate=6.570484799285856E-4]:4.773270777502E-1)[&rate=6.570484799285856E-4]:8.888212376708E-2,8[&rate=6.570484799285856E-4]:5.579900234352E-1)[&rate=6.570484799285856E-4]:2.140398566959E-1)[&rate=6.570484799285856E-4]:3.004960458651E-1,(46[&rate=6.570484799285856E-4]:5.950347383717E-1,41[&rate=6.570484799285856E-4]:5.731169301526E-1)[&rate=6.570484799285856E-4]:4.802309136519E-1)[&rate=6.570484799285856E-4]:4.552913221366E-2)[&rate=6.570484799285856E-4]:4.459499516067E-2)[&rate=6.570484799285856E-4]:4.119831603093E-2)[&rate=6.570484799285856E-4]:3.421229191323E-1)[&rate=6.570484799285856E-4]:5.741229060392E-1,38[&rate=6.570484799285856E-4]:1.048861317861E0)[&rate=6.570484799285856E-4]:6.253751533316E-1)[&rate=6.570484799285856E-4]:9.176574295235E-3,(30[&rate=6.570484799285856E-4]:6.100956167488E-1,(29[&rate=6.570484799285856E-4]:5.349771566089E-1,61[&rate=6.570484799285856E-4]:6.551957358438E-1)[&rate=6.570484799285856E-4]:7.511846013999E-2)[&rate=6.570484799285856E-4]:1.001532697448E-1)[&rate=6.570484799285856E-4]:2.35529193227E-2);
tree STATE_13620000 [&joint=-18007.419838457434,lnP=-18007.419838457434] = [&R] (((36[&rate=5.84446328857986E-4]:8.315738568922E-1,((((31[&rate=5.84446328857986E-4]:5.690077772069E-1,37[&rate=5.84446328857986E-4]:5.690077772069E-1)[&rate=5.84446328857986E-4]:4.514560503117E-3,32[&rate=5.84446328857986E-4]:6.58221791262E-1)[&rate=5.84446328857986E-4]:8.879004120354E-2,(33[&rate=5.84446328857986E-4]:6.400293709048E-1,35[&rate=5.84446328857986E-4]:6.536905730904E-1)[&rate=5.84446328857986E-4]:8.239229762641E-2)[&rate=5.84446328857986E-4]:6.817942526035E-3,34[&rate=5.84446328857986E-4]:5.434472613304E-1)[&rate=5.84446328857986E-4]:6.681512015211E-2)[&rate=5.84446328857986E-4]:1.236992223949E-2,(30[&rate=5.84446328857986E-4]:6.080744698589E-1,61[&rate=5.84446328857986E-4]:7.282930490939E-1)[&rate=5.84446328857986E-4]:8.559608522926E-2)[&rate=5.84446328857986E-4]:6.635399859282E-2,((((((3[&rate=5.84446328857986E-4]:2.250944268477E-1,16[&rate=5.84446328857986E-4]:3.401629199983E-1)[&rate=5.84446328857986E-4]:4.319440214031E-1,(5[&rate=5.84446328857986E-4]:6.272930059679E-1,(13[&rate=5.84446328857986E-4]:5.119630783437E-1,9[&rate=5.84446328857986E-4]:4.736069139602E-1)[&rate=5.84446328857986E-4]:1.701244481721E-1)[&rate=5.84446328857986E-4]:8.180023680341E-2)[&rate=5.84446328857986E-4]:5.139059431534E-1,((57[&rate=5.84446328857986E-4]:4.727302214733E-1,(59[&rate=5.84446328857986E-4]:4.504356728196E-1,(56[&rate=5.84446328857986E-4]:3.474796250417E-1,60[&rate=5.84446328857986E-4]:3.502193510693E-1)[&rate=5.84446328857986E-4]:1.056957738052E-1)[&rate=5.84446328857986E-4]:1.681509659878E-2)[&rate=5.84446328857986E-4]:8.899329365397E-1,(((((19[&rate=5.84446328857986E-4]:6.233152127138E-1,26[&rate=5.84446328857986E-4]:6.479727469602E-1)[&rate=5.84446328857986E-4]:2.624507476692E-1,1[&rate=5.84446328857986E-4]:1.241221247665E-1)[&rate=5.84446328857986E-4]:2.660224697678E-2,22[&rate=5.84446328857986E-4]:9.315462895515E-1)[&rate=5.84446328857986E-4]:2.638760953379E-1,((((23[&rate=5.84446328857986E-4]:2.69286077065E-1,18[&rate=5.84446328857986E-4]:2.501079948733E-1)[&rate=5.84446328857986E-4]:2.961165142396E-1,21[&rate=5.84446328857986E-4]:5.54443687195E-1)[&rate=5.84446328857986E-4]:2.222046322762E-1,(55[&rate=5.84446328857986E-4]:4.920208263132E-1,10[&rate=5.84446328857986E-4]:5.11198908505E-1)[&rate=5.84446328857986E-4]:1.80517904117E-1)[&rate=5.84446328857986E-4]:3.921168267342E-1,39[&rate=5.84446328857986E-4]:1.80802146987E-2)[&rate=5.84446328857986E-4]:1.569833457431E-2)[&rate=5.84446328857986E-4]:4.511294255412E-2,(((((40[&rate=5.84446328857986E-4]:3.375678954237E-1,(47[&rate=5.84446328857986E-4]:3.279769626582E-1,(42[&rate=5.84446328857986E-4]:2.924541556842E-1,54[&rate=5.84446328857986E-4]:4.842349776019E-1)[&rate=5.84446328857986E-4]:1.908445080965E-2)[&rate=5.84446328857986E-4]:2.602928892989E-2)[&rate=5.84446328857986E-4]:2.172510110756E-1,52[&rate=5.84446328857986E-4]:4.945449338965E-1)[&rate=5.84446328857986E-4]:9.972446038548E-2,(63[&rate=5.84446328857986E-4]:2.658679988127E-1,58[&rate=5.84446328857986E-4]:2.631282727853E-1)[&rate=5.84446328857986E-4]:3.66757559853E-1)[&rate=5.84446328857986E-4]:4.349256613947E-1,((51[&rate=5.84446328857986E-4]:5.807874053902E-1,(17[&rate=5.84446328857986E-4]:6.001328166659E-1,11[&rate=5.84446328857986E-4]:5.617766522822E-1)[&rate=5.84446328857986E-4]:1.012025339298E-1)[&rate=5.84446328857986E-4]:2.617340632796E-1,((50[&rate=5.84446328857986E-4]:5.05622132486E-1,45[&rate=5.84446328857986E-4]:5.850741872805E-1)[&rate=5.84446328857986E-4]:4.720126705231E-2,(43[&rate=5.84446328857986E-4]:2.714441742591E-1,44[&rate=5.84446328857986E-4]:2.687044482318E-1)[&rate=5.84446328857986E-4]:3.416531978819E-1)[&rate=5.84446328857986E-4]:2.896980691316E-1)[&rate=5.84446328857986E-4]:1.866735870069E-1)[&rate=5.84446328857986E-4]:1.258334791805E-2,((((((27[&rate=5.84446328857986E-4]:2.781558534343E-1,4[&rate=5.84446328857986E-4]:1.055531137083E-1)[&rate=5.84446328857986E-4]:2.879721063029E-1,49[&rate=5.84446328857986E-4]:4.510594665864E-1)[&rate=5.84446328857986E-4]:4.94419428964E-2,(12[&rate=5.84446328857986E-4]:2.379183561864E-1,15[&rate=5.84446328857986E-4]:2.762745205701E-1)[&rate=5.84446328857986E-4]:2.625830532964E-1)[&rate=5.84446328857986E-4]:1.453261273629E-2,(53[&rate=5.84446328857986E-4]:3.177696900606E-1,48[&rate=5.84446328857986E-4]:3.15029964033E-1)[&rate=5.84446328857986E-4]:2.000040581861E-1)[&rate=5.84446328857986E-4]:2.841256911067E-2,8[&rate=5.84446328857986E-4]:5.352274132477E-1)[&rate=5.84446328857986E-4]:2.797986898913E-1,(46[&rate=5.84446328857986E-4]:5.149258674048E-1,41[&rate=5.84446328857986E-4]:4.930080591857E-1)[&rate=5.84446328857986E-4]:3.028399617615E-1)[&rate=5.84446328857986E-4]:3.007249031956E-1)[&rate=5.84446328857986E-4]:2.889391015007E-2)[&rate=5.84446328857986E-4]:3.719632372013E-2)[&rate=5.84446328857986E-4]:5.759630188431E-2)[&rate=5.84446328857986E-4]:1.158504276824E0,38[&rate=5.84446328857986E-4]:1.326708942201E0)[&rate=5.84446328857986E-4]:1.779409469801E-1,((62[&rate=5.84446328857986E-4]:5.630662650172E-1,29[&rate=5.84446328857986E-4]:5.056892158369E-1)[&rate=5.84446328857986E-4]:1.203571460709E-2,(2[&rate=5.84446328857986E-4]:9.607494430907E-1,(((20[&rate=5.84446328857986E-4]:3.981520378965E-1,25[&rate=5.84446328857986E-4]:4.145903940609E-1)[&rate=5.84446328857986E-4]:1.945026318816E-1,28[&rate=5.84446328857986E-4]:6.474491903262E-1)[&rate=5.84446328857986E-4]:1.465535352862E-1,(24[&rate=5.84446328857986E-4]:5.189446971602E-1,(6[&rate=5.84446328857986E-4]:3.118044618051E-1,7[&rate=5.84446328857986E-4]:3.118044618051E-1)[&rate=5.84446328857986E-4]:1.002909202866E-1)[&rate=5.84446328857986E-4]:2.312224120138E-1)[&rate=5.84446328857986E-4]:3.941439777523E-1)[&rate=5.84446328857986E-4]:1.513701290183E0)[&rate=5.84446328857986E-4]:1.376079974299E-2)[&rate=5.84446328857986E-4]:1.678286887467E-2,14[&rate=5.84446328857986E-4]:2.633761525179E0)[&rate=5.84446328857986E-4]:2.117559546194E-1);
tree STATE_13622000 [&joint=-17999.584081063935,lnP=-17999.584081063935] = [&R] ((((((((((13[&rate=5.530067511617446E-4]:6.348275853289E-1,9[&rate=5.530067511617446E-4]:5.964714209454E-1)[&rate=5.530067511617446E-4]:9.993358100381E-2,5[&rate=5.530067511617446E-4]:6.799666457848E-1)[&rate=5.530067511617446E-4]:1.002988369353E-1,(3[&rate=5.530067511617446E-4]:4.055342092947E-1,16[&rate=5.530067511617446E-4]:5.206027024454E-1)[&rate=5.530067511617446E-4]:3.226764789049E-1)[&rate=5.530067511617446E-4]:5.245070538632E-1,((39[&rate=5.530067511617446E-4]:1.092924511112E-2,((((23[&rate=5.530067511617446E-4]:3.763998738892E-1,18[&rate=5.530067511617446E-4]:3.572217916975E-1)[&rate=5.530067511617446E-4]:1.725169997927E-1,21[&rate=5.530067511617446E-4]:5.379579695722E-1)[&rate=5.530067511617446E-4]:1.075236558748E-1,(55[&rate=5.530067511617446E-4]:4.996071006965E-1,10[&rate=5.530067511617446E-4]:5.187851828882E-1)[&rate=5.530067511617446E-4]:4.176493570962E-2)[&rate=5.530067511617446E-4]:5.102383149775E-1,(((19[&rate=5.530067511617446E-4]:3.671239867557E-1,26[&rate=5.530067511617446E-4]:3.917815210021E-1)[&rate=5.530067511617446E-4]:4.358014695226E-1,1[&rate=5.530067511617446E-4]:4.128162066177E-2)[&rate=5.530067511617446E-4]:1.122292717912E-1,22[&rate=5.530067511617446E-4]:9.343328102612E-1)[&rate=5.530067511617446E-4]:2.32346034273E-1)[&rate=5.530067511617446E-4]:5.894236193233E-3)[&rate=5.530067511617446E-4]:9.747849881964E-2,((57[&rate=5.530067511617446E-4]:6.98630916333E-1,((56[&rate=5.530067511617446E-4]:5.078065748748E-1,60[&rate=5.530067511617446E-4]:5.105463009023E-1)[&rate=5.530067511617446E-4]:3.415213540362E-2,59[&rate=5.530067511617446E-4]:5.39218984251E-1)[&rate=5.530067511617446E-4]:1.539324800271E-1)[&rate=5.530067511617446E-4]:5.965056585069E-1,(((((((40[&rate=5.530067511617446E-4]:2.532100420176E-1,42[&rate=5.530067511617446E-4]:2.532100420176E-1)[&rate=5.530067511617446E-4]:3.335628777515E-2,54[&rate=5.530067511617446E-4]:4.783471517105E-1)[&rate=5.530067511617446E-4]:7.163332841086E-3,47[&rate=5.530067511617446E-4]:3.101680187982E-1)[&rate=5.530067511617446E-4]:2.084077313108E-1,52[&rate=5.530067511617446E-4]:4.418634213418E-1)[&rate=5.530067511617446E-4]:2.288180091772E-1,(63[&rate=5.530067511617446E-4]:2.66204375627E-1,58[&rate=5.530067511617446E-4]:2.634646495997E-1)[&rate=5.530067511617446E-4]:4.428332192757E-1)[&rate=5.530067511617446E-4]:2.716728535104E-1,((51[&rate=5.530067511617446E-4]:6.81800323944E-1,((50[&rate=5.530067511617446E-4]:4.173646606145E-1,45[&rate=5.530067511617446E-4]:4.96816715409E-1)[&rate=5.530067511617446E-4]:6.903495386339E-2,(43[&rate=5.530067511617446E-4]:2.717691538644E-1,44[&rate=5.530067511617446E-4]:2.69029427837E-1)[&rate=5.530067511617446E-4]:2.749044332163E-1)[&rate=5.530067511617446E-4]:1.954007094661E-1)[&rate=5.530067511617446E-4]:6.52342989241E-2,(17[&rate=5.530067511617446E-4]:5.716333622214E-1,11[&rate=5.530067511617446E-4]:5.332771978377E-1)[&rate=5.530067511617446E-4]:2.959492058523E-1)[&rate=5.530067511617446E-4]:1.953196611613E-1)[&rate=5.530067511617446E-4]:1.221693447601E-2,((((48[&rate=5.530067511617446E-4]:4.901288259901E-1,(27[&rate=5.530067511617446E-4]:4.355637473513E-1,4[&rate=5.530067511617446E-4]:2.629610076253E-1)[&rate=5.530067511617446E-4]:1.696335717897E-1)[&rate=5.530067511617446E-4]:8.939666758176E-2,((8[&rate=5.530067511617446E-4]:3.271192088769E-1,53[&rate=5.530067511617446E-4]:3.380781129865E-1)[&rate=5.530067511617446E-4]:1.949134953651E-1,49[&rate=5.530067511617446E-4]:5.302518823241E-1)[&rate=5.530067511617446E-4]:4.927361124784E-2)[&rate=5.530067511617446E-4]:9.304725964009E-2,(46[&rate=5.530067511617446E-4]:4.74456635238E-1,41[&rate=5.530067511617446E-4]:4.525388270189E-1)[&rate=5.530067511617446E-4]:1.926366659193E-1)[&rate=5.530067511617446E-4]:1.990794979031E-2,(12[&rate=5.530067511617446E-4]:4.536840395322E-1,15[&rate=5.530067511617446E-4]:4.920402039159E-1)[&rate=5.530067511617446E-4]:2.387966634701E-1)[&rate=5.530067511617446E-4]:3.44282296325E-1)[&rate=5.530067511617446E-4]:8.577083578638E-2)[&rate=5.530067511617446E-4]:5.984651155666E-2)[&rate=5.530067511617446E-4]:1.470497241594E-1)[&rate=5.530067511617446E-4]:7.251673843873E-1,38[&rate=5.530067511617446E-4]:9.751454004225E-1)[&rate=5.530067511617446E-4]:5.068829949707E-1,62[&rate=5.530067511617446E-4]:5.662412855797E-1)[&rate=5.530067511617446E-4]:9.004276560783E-2,((29[&rate=5.530067511617446E-4]:5.360513683156E-1,(2[&rate=5.530067511617446E-4]:6.810099384265E-1,(((24[&rate=5.530067511617446E-4]:5.699627263557E-1,(6[&rate=5.530067511617446E-4]:2.767500659771E-1,7[&rate=5.530067511617446E-4]:2.767500659771E-1)[&rate=5.530067511617446E-4]:1.8636334531E-1)[&rate=5.530067511617446E-4]:1.354011378473E-1,28[&rate=5.530067511617446E-4]:7.491994806414E-1)[&rate=5.530067511617446E-4]:5.236695424527E-2,(20[&rate=5.530067511617446E-4]:4.610402282056E-1,25[&rate=5.530067511617446E-4]:4.774785843699E-1)[&rate=5.530067511617446E-4]:2.85731686133E-1)[&rate=5.530067511617446E-4]:1.068407638139E-1)[&rate=5.530067511617446E-4]:1.811767232718E0)[&rate=5.530067511617446E-4]:4.547539023178E-2,14[&rate=5.530067511617446E-4]:2.667019684665E0)[&rate=5.530067511617446E-4]:1.738024345989E-2)[&rate=5.530067511617446E-4]:6.082094717158E-2,(61[&rate=5.530067511617446E-4]:7.184677877959E-1,30[&rate=5.530067511617446E-4]:5.98249208561E-1)[&rate=5.530067511617446E-4]:6.147874061782E-2)[&rate=5.530067511617446E-4]:3.84003726911E-2,35[&rate=5.530067511617446E-4]:8.265436224162E-1)[&rate=5.530067511617446E-4]:2.099241546425E-2,((34[&rate=5.530067511617446E-4]:5.296279753364E-1,(36[&rate=5.530067511617446E-4]:7.032153999763E-1,33[&rate=5.530067511617446E-4]:6.676962742934E-1)[&rate=5.530067511617446E-4]:4.772405076982E-2)[&rate=5.530067511617446E-4]:7.030864867174E-2,((31[&rate=5.530067511617446E-4]:5.638478765876E-1,37[&rate=5.530067511617446E-4]:5.638478765876E-1)[&rate=5.530067511617446E-4]:1.079953585907E-1,32[&rate=5.530067511617446E-4]:7.565426887304E-1)[&rate=5.530067511617446E-4]:5.377644893891E-2)[&rate=5.530067511617446E-4]:4.814586195984E-2);
tree STATE_13624000 [&joint=-18002.524966340923,lnP=-18002.524966340923] = [&R] ((((30[&rate=5.766323571746604E-4]:6.500917055683E-1,61[&rate=5.766323571746604E-4]:7.703102848032E-1)[&rate=5.766323571746604E-4]:2.820541979937E-2,(14[&rate=5.766323571746604E-4]:2.755702455472E0,29[&rate=5.766323571746604E-4]:6.702095293549E-1)[&rate=5.766323571746604E-4]:8.087596012825E-3)[&rate=5.766323571746604E-4]:9.946832176628E-3,((((((3[&rate=5.766323571746604E-4]:4.615520693197E-1,16[&rate=5.766323571746604E-4]:5.766205624703E-1)[&rate=5.766323571746604E-4]:3.676046199216E-2,5[&rate=5.766323571746604E-4]:5.503673258323E-1)[&rate=5.766323571746604E-4]:1.734380823797E-1,(13[&rate=5.766323571746604E-4]:4.840582188823E-1,9[&rate=5.766323571746604E-4]:4.457020544989E-1)[&rate=5.766323571746604E-4]:2.945417098775E-1)[&rate=5.766323571746604E-4]:5.470581368576E-1,((((((40[&rate=5.766323571746604E-4]:5.72156388038E-1,((42[&rate=5.766323571746604E-4]:4.419557994695E-1,54[&rate=5.766323571746604E-4]:6.337366213872E-1)[&rate=5.766323571746604E-4]:8.76014719532E-2,47[&rate=5.766323571746604E-4]:5.459956275871E-1)[&rate=5.766323571746604E-4]:4.259911661532E-2)[&rate=5.766323571746604E-4]:2.194476034001E-1,((63[&rate=5.766323571746604E-4]:2.586470225424E-1,58[&rate=5.766323571746604E-4]:2.559072965151E-1)[&rate=5.766323571746604E-4]:5.096234123139E-1,52[&rate=5.766323571746604E-4]:7.299142704726E-1)[&rate=5.766323571746604E-4]:1.415748362728E-3)[&rate=5.766323571746604E-4]:6.127037880538E-2,(((50[&rate=5.766323571746604E-4]:3.473769248118E-1,45[&rate=5.766323571746604E-4]:4.268289796063E-1)[&rate=5.766323571746604E-4]:1.230434838083E-1,(43[&rate=5.766323571746604E-4]:2.420976284053E-1,44[&rate=5.766323571746604E-4]:2.393579023779E-1)[&rate=5.766323571746604E-4]:2.885967528176E-1)[&rate=5.766323571746604E-4]:1.360344982657E-1,((17[&rate=5.766323571746604E-4]:5.559774906318E-1,11[&rate=5.766323571746604E-4]:5.176213262481E-1)[&rate=5.766323571746604E-4]:1.040636501456E-1,51[&rate=5.766323571746604E-4]:5.394931955718E-1)[&rate=5.766323571746604E-4]:6.696171131395E-2)[&rate=5.766323571746604E-4]:1.861454907549E-1)[&rate=5.766323571746604E-4]:1.037840821769E-1,(((48[&rate=5.766323571746604E-4]:6.20884316892E-1,(((27[&rate=5.766323571746604E-4]:4.128941886325E-1,4[&rate=5.766323571746604E-4]:2.402914489064E-1)[&rate=5.766323571746604E-4]:2.438952699837E-1,49[&rate=5.766323571746604E-4]:5.417209654654E-1)[&rate=5.766323571746604E-4]:4.598692380342E-2,8[&rate=5.766323571746604E-4]:5.794887111867E-1)[&rate=5.766323571746604E-4]:3.317642762319E-2)[&rate=5.766323571746604E-4]:1.340763923088E-1,(12[&rate=5.766323571746604E-4]:4.003155528724E-1,15[&rate=5.766323571746604E-4]:4.386717172561E-1)[&rate=5.766323571746604E-4]:3.546451563284E-1)[&rate=5.766323571746604E-4]:2.697193085741E-2,((41[&rate=5.766323571746604E-4]:2.5116768046E-1,53[&rate=5.766323571746604E-4]:2.813046667614E-1)[&rate=5.766323571746604E-4]:3.011474527897E-1,46[&rate=5.766323571746604E-4]:5.742329414689E-1)[&rate=5.766323571746604E-4]:2.022202465346E-1)[&rate=5.766323571746604E-4]:1.966436205814E-1)[&rate=5.766323571746604E-4]:1.39936075138E-1,((((19[&rate=5.766323571746604E-4]:4.27087995233E-1,26[&rate=5.766323571746604E-4]:4.517455294795E-1)[&rate=5.766323571746604E-4]:4.182012407909E-1,1[&rate=5.766323571746604E-4]:8.364540040739E-2)[&rate=5.766323571746604E-4]:5.081057424278E-2,22[&rate=5.766323571746604E-4]:9.152778924584E-1)[&rate=5.766323571746604E-4]:2.748559233778E-1,(39[&rate=5.766323571746604E-4]:2.689607630347E-2,(((23[&rate=5.766323571746604E-4]:4.063622145494E-1,18[&rate=5.766323571746604E-4]:3.871841323577E-1)[&rate=5.766323571746604E-4]:2.11227034156E-1,21[&rate=5.766323571746604E-4]:6.066303445957E-1)[&rate=5.766323571746604E-4]:2.845949492349E-1,(55[&rate=5.766323571746604E-4]:6.142799606613E-1,10[&rate=5.766323571746604E-4]:6.33458042853E-1)[&rate=5.766323571746604E-4]:1.728357441284E-1)[&rate=5.766323571746604E-4]:2.863557139796E-1)[&rate=5.766323571746604E-4]:1.593903916372E-3)[&rate=5.766323571746604E-4]:1.60497528181E-2)[&rate=5.766323571746604E-4]:6.527268173223E-3,(57[&rate=5.766323571746604E-4]:6.399454886732E-1,(56[&rate=5.766323571746604E-4]:5.179785491778E-1,(60[&rate=5.766323571746604E-4]:5.080214438464E-1,59[&rate=5.766323571746604E-4]:5.025419917914E-1)[&rate=5.766323571746604E-4]:1.269683135905E-2)[&rate=5.766323571746604E-4]:1.192272134678E-1)[&rate=5.766323571746604E-4]:6.576968550037E-1)[&rate=5.766323571746604E-4]:1.704814753653E-1)[&rate=5.766323571746604E-4]:1.212681818537E0,38[&rate=5.766323571746604E-4]:1.428750843058E0)[&rate=5.766323571746604E-4]:1.513536738744E-1,62[&rate=5.766323571746604E-4]:6.643174071194E-1)[&rate=5.766323571746604E-4]:8.130359960529E-2)[&rate=5.766323571746604E-4]:1.360852930641E-1,((34[&rate=5.766323571746604E-4]:6.371700457273E-1,(2[&rate=5.766323571746604E-4]:7.593751973663E-1,((24[&rate=5.766323571746604E-4]:5.0962743133E-1,(6[&rate=5.766323571746604E-4]:2.711886382051E-1,7[&rate=5.766323571746604E-4]:2.711886382051E-1)[&rate=5.766323571746604E-4]:1.315894780564E-1)[&rate=5.766323571746604E-4]:3.189398910969E-1,(28[&rate=5.766323571746604E-4]:7.152740285685E-1,(20[&rate=5.766323571746604E-4]:4.589371314275E-1,25[&rate=5.766323571746604E-4]:4.753754875919E-1)[&rate=5.766323571746604E-4]:2.015423765929E-1)[&rate=5.766323571746604E-4]:1.571289102968E-1)[&rate=5.766323571746604E-4]:1.14369518775E-1)[&rate=5.766323571746604E-4]:1.905558902557E0)[&rate=5.766323571746604E-4]:6.727088262638E-2,(((36[&rate=5.766323571746604E-4]:7.642812427052E-1,33[&rate=5.766323571746604E-4]:7.287621170223E-1)[&rate=5.766323571746604E-4]:6.364142503721E-2,((31[&rate=5.766323571746604E-4]:2.764510447316E-1,37[&rate=5.766323571746604E-4]:2.764510447316E-1)[&rate=5.766323571746604E-4]:2.855951681892E-1,32[&rate=5.766323571746604E-4]:6.467456664728E-1)[&rate=5.766323571746604E-4]:1.70248039521E-1)[&rate=5.766323571746604E-4]:4.274083780187E-4,35[&rate=5.766323571746604E-4]:8.064921526231E-1)[&rate=5.766323571746604E-4]:9.740232764299E-2)[&rate=5.766323571746604E-4]:4.885007088854E-2);
tree STATE_13626000 [&joint=-18010.55852739456,lnP=-18010.55852739456] = [&R] ((((36[&rate=5.541686280870594E-4]:7.151706871373E-1,33[&rate=5.541686280870594E-4]:6.796515614545E-1)[&rate=5.541686280870594E-4]:8.417117575159E-2,((31[&rate=5.541686280870594E-4]:5.814965756695E-1,37[&rate=5.541686280870594E-4]:5.814965756695E-1)[&rate=5.541686280870594E-4]:5.959582921115E-2,32[&rate=5.541686280870594E-4]:7.257918584327E-1)[&rate=5.541686280870594E-4]:6.262104270776E-2)[&rate=5.541686280870594E-4]:3.141252525571E-2,35[&rate=5.541686280870594E-4]:8.088964646474E-1)[&rate=5.541686280870594E-4]:1.44049601675E-1,((29[&rate=5.541686280870594E-4]:6.793199041932E-1,(((61[&rate=5.541686280870594E-4]:7.276281250253E-1,62[&rate=5.541686280870594E-4]:6.647865949707E-1)[&rate=5.541686280870594E-4]:2.272577153237E-2,((((((3[&rate=5.541686280870594E-4]:3.673622012075E-1,16[&rate=5.541686280870594E-4]:4.824306943582E-1)[&rate=5.541686280870594E-4]:2.526012909344E-1,5[&rate=5.541686280870594E-4]:6.720182866624E-1)[&rate=5.541686280870594E-4]:2.576238779908E-1,(13[&rate=5.541686280870594E-4]:3.864613279045E-1,9[&rate=5.541686280870594E-4]:3.48105163521E-1)[&rate=5.541686280870594E-4]:5.979753572966E-1)[&rate=5.541686280870594E-4]:3.003594571276E-1,((((((((40[&rate=5.541686280870594E-4]:5.060302163919E-1,47[&rate=5.541686280870594E-4]:5.224685725563E-1)[&rate=5.541686280870594E-4]:4.786228820682E-2,42[&rate=5.541686280870594E-4]:5.538925045987E-1)[&rate=5.541686280870594E-4]:8.608093344816E-2,54[&rate=5.541686280870594E-4]:8.317542599646E-1)[&rate=5.541686280870594E-4]:1.903505914614E-1,((63[&rate=5.541686280870594E-4]:3.77930745718E-1,58[&rate=5.541686280870594E-4]:3.751910196906E-1)[&rate=5.541686280870594E-4]:3.678093519584E-1,52[&rate=5.541686280870594E-4]:7.073839332927E-1)[&rate=5.541686280870594E-4]:6.266612361283E-2)[&rate=5.541686280870594E-4]:4.228288004266E-2,((51[&rate=5.541686280870594E-4]:4.453843237505E-1,(17[&rate=5.541686280870594E-4]:2.80497474456E-1,11[&rate=5.541686280870594E-4]:2.421413100723E-1)[&rate=5.541686280870594E-4]:2.854347945001E-1)[&rate=5.541686280870594E-4]:2.5860233109E-1,((44[&rate=5.541686280870594E-4]:4.885686681778E-1,43[&rate=5.541686280870594E-4]:4.913083942052E-1)[&rate=5.541686280870594E-4]:3.647167567738E-2,(50[&rate=5.541686280870594E-4]:1.391971361418E-1,45[&rate=5.541686280870594E-4]:2.186491909363E-1)[&rate=5.541686280870594E-4]:3.28308961138E-1)[&rate=5.541686280870594E-4]:2.364805575607E-1)[&rate=5.541686280870594E-4]:1.083462821077E-1)[&rate=5.541686280870594E-4]:9.488127769305E-2,((((49[&rate=5.541686280870594E-4]:4.204277899851E-1,8[&rate=5.541686280870594E-4]:4.12208611903E-1)[&rate=5.541686280870594E-4]:2.889861108623E-1,48[&rate=5.541686280870594E-4]:7.094139008473E-1)[&rate=5.541686280870594E-4]:7.258573262073E-3,((12[&rate=5.541686280870594E-4]:4.564464211105E-1,15[&rate=5.541686280870594E-4]:4.948025854942E-1)[&rate=5.541686280870594E-4]:1.012197224992E-1,(27[&rate=5.541686280870594E-4]:4.826663147101E-1,4[&rate=5.541686280870594E-4]:3.100635749841E-1)[&rate=5.541686280870594E-4]:1.900683220504E-1)[&rate=5.541686280870594E-4]:1.590063304998E-1)[&rate=5.541686280870594E-4]:9.556850848149E-2,((46[&rate=5.541686280870594E-4]:2.497839060628E-1,53[&rate=5.541686280870594E-4]:2.580030841451E-1)[&rate=5.541686280870594E-4]:1.700177890028E-1,41[&rate=5.541686280870594E-4]:3.978838868465E-1)[&rate=5.541686280870594E-4]:3.869598354706E-1)[&rate=5.541686280870594E-4]:1.771650128722E-1)[&rate=5.541686280870594E-4]:1.43902984059E-1,(39[&rate=5.541686280870594E-4]:6.26295380957E-3,((((23[&rate=5.541686280870594E-4]:5.376993664679E-1,18[&rate=5.541686280870594E-4]:5.185212842762E-1)[&rate=5.541686280870594E-4]:8.047166212248E-2,21[&rate=5.541686280870594E-4]:6.072121244807E-1)[&rate=5.541686280870594E-4]:2.285562822383E-1,(55[&rate=5.541686280870594E-4]:5.138706960351E-1,10[&rate=5.541686280870594E-4]:5.330487782269E-1)[&rate=5.541686280870594E-4]:2.177881216429E-1)[&rate=5.541686280870594E-4]:2.881727009176E-1,(((19[&rate=5.541686280870594E-4]:6.395950064274E-1,26[&rate=5.541686280870594E-4]:6.642525406738E-1)[&rate=5.541686280870594E-4]:1.256911801998E-1,1[&rate=5.541686280870594E-4]:3.642351010647E-3)[&rate=5.541686280870594E-4]:7.20249108981E-2,22[&rate=5.541686280870594E-4]:8.56489179717E-1)[&rate=5.541686280870594E-4]:2.784108320293E-1)[&rate=5.541686280870594E-4]:3.300677767964E-2)[&rate=5.541686280870594E-4]:5.307342297294E-2)[&rate=5.541686280870594E-4]:1.219772940677E-2,(57[&rate=5.541686280870594E-4]:7.327443687363E-1,((60[&rate=5.541686280870594E-4]:6.831233414742E-1,56[&rate=5.541686280870594E-4]:6.803836154466E-1)[&rate=5.541686280870594E-4]:2.338056043526E-2,59[&rate=5.541686280870594E-4]:7.010244498545E-1)[&rate=5.541686280870594E-4]:2.624046682682E-2)[&rate=5.541686280870594E-4]:5.853650799188E-1)[&rate=5.541686280870594E-4]:1.091524470984E-1)[&rate=5.541686280870594E-4]:7.776034794067E-1,38[&rate=5.541686280870594E-4]:9.528105806394E-1)[&rate=5.541686280870594E-4]:6.139160269158E-1,(2[&rate=5.541686280870594E-4]:9.711217469711E-1,((24[&rate=5.541686280870594E-4]:5.3456801428E-1,(6[&rate=5.541686280870594E-4]:2.683020925744E-1,7[&rate=5.541686280870594E-4]:2.683020925744E-1)[&rate=5.541686280870594E-4]:1.594166066371E-1)[&rate=5.541686280870594E-4]:3.949040034902E-1,((20[&rate=5.541686280870594E-4]:2.887834688405E-1,25[&rate=5.541686280870594E-4]:3.052218250048E-1)[&rate=5.541686280870594E-4]:2.780455966845E-1,28[&rate=5.541686280870594E-4]:6.216235860731E-1)[&rate=5.541686280870594E-4]:3.516840481356E-1)[&rate=5.541686280870594E-4]:2.252113730366E-1)[&rate=5.541686280870594E-4]:1.57916650442E0)[&rate=5.541686280870594E-4]:3.657286876128E-2)[&rate=5.541686280870594E-4]:4.701156869593E-2,(34[&rate=5.541686280870594E-4]:6.029493071678E-1,14[&rate=5.541686280870594E-4]:2.759480484651E0)[&rate=5.541686280870594E-4]:3.159327484683E-3)[&rate=5.541686280870594E-4]:2.173018174504E-3)[&rate=5.541686280870594E-4]:5.469710185977E-3,30[&rate=5.541686280870594E-4]:6.847896143792E-1)[&rate=5.541686280870594E-4]:1.39741151397E-1);
tree STATE_13628000 [&joint=-18005.839587938393,lnP=-18005.839587938393] = [&R] ((((31[&rate=5.737739509124852E-4]:1.41550178348E-1,37[&rate=5.737739509124852E-4]:1.41550178348E-1)[&rate=5.737739509124852E-4]:5.179589043753E-1,32[&rate=5.737739509124852E-4]:7.442085362754E-1)[&rate=5.737739509124852E-4]:1.128293492266E-1,((36[&rate=5.737739509124852E-4]:6.785640781561E-1,33[&rate=5.737739509124852E-4]:6.430449524733E-1)[&rate=5.737739509124852E-4]:1.720002398365E-1,35[&rate=5.737739509124852E-4]:8.287063944954E-1)[&rate=5.737739509124852E-4]:1.740252925783E-2)[&rate=5.737739509124852E-4]:7.349512556606E-2,(((((((((3[&rate=5.737739509124852E-4]:4.11962519343E-1,16[&rate=5.737739509124852E-4]:5.270310124936E-1)[&rate=5.737739509124852E-4]:2.837784484929E-1,5[&rate=5.737739509124852E-4]:7.477957623564E-1)[&rate=5.737739509124852E-4]:9.784614209384E-2,(13[&rate=5.737739509124852E-4]:4.840893135419E-1,9[&rate=5.737739509124852E-4]:4.457331491585E-1)[&rate=5.737739509124852E-4]:4.163471114561E-1)[&rate=5.737739509124852E-4]:5.846741876973E-1,((((((43[&rate=5.737739509124852E-4]:4.99306959265E-1,(45[&rate=5.737739509124852E-4]:4.375013079713E-1,50[&rate=5.737739509124852E-4]:3.580492531768E-1)[&rate=5.737739509124852E-4]:8.098373348543E-2)[&rate=5.737739509124852E-4]:8.579005127263E-2,44[&rate=5.737739509124852E-4]:5.823572845103E-1)[&rate=5.737739509124852E-4]:3.219058818929E-1,(51[&rate=5.737739509124852E-4]:7.999117219641E-1,(17[&rate=5.737739509124852E-4]:5.462608876251E-1,11[&rate=5.737739509124852E-4]:5.079047232414E-1)[&rate=5.737739509124852E-4]:3.741987795445E-1)[&rate=5.737739509124852E-4]:4.681719786367E-2)[&rate=5.737739509124852E-4]:1.226776406886E-1,((63[&rate=5.737739509124852E-4]:4.846510669556E-1,58[&rate=5.737739509124852E-4]:4.819113409282E-1)[&rate=5.737739509124852E-4]:3.054620977776E-1,(((54[&rate=5.737739509124852E-4]:6.689677695906E-1,42[&rate=5.737739509124852E-4]:4.771869476729E-1)[&rate=5.737739509124852E-4]:1.169364937451E-2,(40[&rate=5.737739509124852E-4]:2.748836926587E-1,47[&rate=5.737739509124852E-4]:2.91322048823E-1)[&rate=5.737739509124852E-4]:2.139969043887E-1)[&rate=5.737739509124852E-4]:2.661446928352E-1,52[&rate=5.737739509124852E-4]:6.947513172798E-1)[&rate=5.737739509124852E-4]:5.700568306961E-2)[&rate=5.737739509124852E-4]:2.176495601669E-1)[&rate=5.737739509124852E-4]:4.123201705511E-2,(((((27[&rate=5.737739509124852E-4]:5.999160586097E-1,4[&rate=5.737739509124852E-4]:4.273133188837E-1)[&rate=5.737739509124852E-4]:1.329238985374E-1,48[&rate=5.737739509124852E-4]:6.177714639963E-1)[&rate=5.737739509124852E-4]:9.918394419514E-2,(49[&rate=5.737739509124852E-4]:6.069394736658E-1,(12[&rate=5.737739509124852E-4]:3.699678514722E-1,15[&rate=5.737739509124852E-4]:4.083240158559E-1)[&rate=5.737739509124852E-4]:2.369716221936E-1)[&rate=5.737739509124852E-4]:1.100159345256E-1)[&rate=5.737739509124852E-4]:3.977941464097E-2,8[&rate=5.737739509124852E-4]:7.485156447503E-1)[&rate=5.737739509124852E-4]:6.300022225432E-2,((41[&rate=5.737739509124852E-4]:3.611123622542E-1,46[&rate=5.737739509124852E-4]:3.830301704733E-1)[&rate=5.737739509124852E-4]:1.109896675177E-1,53[&rate=5.737739509124852E-4]:5.022390160734E-1)[&rate=5.737739509124852E-4]:3.202357550409E-1)[&rate=5.737739509124852E-4]:2.730953133066E-1)[&rate=5.737739509124852E-4]:1.45705690921E-1,((57[&rate=5.737739509124852E-4]:7.333918132265E-1,(60[&rate=5.737739509124852E-4]:6.801126972849E-1,(56[&rate=5.737739509124852E-4]:4.765881872921E-1,59[&rate=5.737739509124852E-4]:4.738484612647E-1)[&rate=5.737739509124852E-4]:2.007847839652E-1)[&rate=5.737739509124852E-4]:5.327911594166E-2)[&rate=5.737739509124852E-4]:6.093595347256E-1,(((((23[&rate=5.737739509124852E-4]:5.822122950251E-1,18[&rate=5.737739509124852E-4]:5.630342128334E-1)[&rate=5.737739509124852E-4]:2.929034147844E-1,21[&rate=5.737739509124852E-4]:8.641568056998E-1)[&rate=5.737739509124852E-4]:6.260719930182E-2,(55[&rate=5.737739509124852E-4]:2.965360239522E-1,10[&rate=5.737739509124852E-4]:3.15714106144E-1)[&rate=5.737739509124852E-4]:5.261183920085E-1)[&rate=5.737739509124852E-4]:2.262155314412E-1,39[&rate=5.737739509124852E-4]:2.294604936181E-3)[&rate=5.737739509124852E-4]:5.784854156972E-3,(((19[&rate=5.737739509124852E-4]:6.380465394313E-1,26[&rate=5.737739509124852E-4]:6.627040736777E-1)[&rate=5.737739509124852E-4]:2.437398090267E-1,1[&rate=5.737739509124852E-4]:1.201425128414E-1)[&rate=5.737739509124852E-4]:4.175654591612E-2,22[&rate=5.737739509124852E-4]:9.427209765658E-1)[&rate=5.737739509124852E-4]:2.270023181437E-1)[&rate=5.737739509124852E-4]:8.809654639314E-2)[&rate=5.737739509124852E-4]:6.83874410885E-2)[&rate=5.737739509124852E-4]:2.164375770796E-1)[&rate=5.737739509124852E-4]:7.047199808558E-1,38[&rate=5.737739509124852E-4]:1.080241552455E0)[&rate=5.737739509124852E-4]:3.356060328457E-1,(2[&rate=5.737739509124852E-4]:8.460740965018E-1,(28[&rate=5.737739509124852E-4]:8.943092486472E-1,((20[&rate=5.737739509124852E-4]:5.211142269015E-1,25[&rate=5.737739509124852E-4]:5.375525830659E-1)[&rate=5.737739509124852E-4]:1.995802671552E-1,(24[&rate=5.737739509124852E-4]:6.366485060898E-1,(6[&rate=5.737739509124852E-4]:2.947570439212E-1,7[&rate=5.737739509124852E-4]:2.947570439212E-1)[&rate=5.737739509124852E-4]:2.350421471E-1)[&rate=5.737739509124852E-4]:9.500489207655E-2)[&rate=5.737739509124852E-4]:1.188202340425E-1)[&rate=5.737739509124852E-4]:1.791621081286E-1)[&rate=5.737739509124852E-4]:1.553335132635E0)[&rate=5.737739509124852E-4]:1.533696650566E-1,30[&rate=5.737739509124852E-4]:5.960530913639E-1)[&rate=5.737739509124852E-4]:6.956701687056E-2,(14[&rate=5.737739509124852E-4]:2.740766776069E0,((34[&rate=5.737739509124852E-4]:4.103419234886E-1,62[&rate=5.737739509124852E-4]:5.387572240351E-1)[&rate=5.737739509124852E-4]:1.270285879845E-1,61[&rate=5.737739509124852E-4]:7.286273420742E-1)[&rate=5.737739509124852E-4]:4.68650871125E-2)[&rate=5.737739509124852E-4]:1.034625828266E-2)[&rate=5.737739509124852E-4]:3.524584434656E-2,29[&rate=5.737739509124852E-4]:7.00865952581E-1)[&rate=5.737739509124852E-4]:9.032279619203E-2);
tree STATE_13630000 [&joint=-18021.517423592588,lnP=-18021.517423592588] = [&R] ((34[&rate=5.096091723140927E-4]:7.588936415101E-1,(((2[&rate=5.096091723140927E-4]:9.975713880919E-1,(28[&rate=5.096091723140927E-4]:8.893446452562E-1,((24[&rate=5.096091723140927E-4]:6.286401522206E-1,(6[&rate=5.096091723140927E-4]:2.544237086565E-1,7[&rate=5.096091723140927E-4]:2.544237086565E-1)[&rate=5.096091723140927E-4]:2.673671284956E-1)[&rate=5.096091723140927E-4]:2.13703757733E-1,(20[&rate=5.096091723140927E-4]:6.288784917214E-1,25[&rate=5.096091723140927E-4]:6.453168478857E-1)[&rate=5.096091723140927E-4]:2.025065141226E-1)[&rate=5.096091723140927E-4]:3.165118864165E-3)[&rate=5.096091723140927E-4]:3.356240031098E-1)[&rate=5.096091723140927E-4]:1.666737258576E0,(30[&rate=5.096091723140927E-4]:6.776934417703E-1,((29[&rate=5.096091723140927E-4]:5.698462890813E-1,14[&rate=5.096091723140927E-4]:2.655339215199E0)[&rate=5.096091723140927E-4]:3.848739997416E-2,62[&rate=5.096091723140927E-4]:6.657107382358E-1)[&rate=5.096091723140927E-4]:6.935975271485E-2)[&rate=5.096091723140927E-4]:2.988940206768E-2)[&rate=5.096091723140927E-4]:8.818851475409E-3,((((13[&rate=5.096091723140927E-4]:5.552435129854E-1,9[&rate=5.096091723140927E-4]:5.168873486019E-1)[&rate=5.096091723140927E-4]:6.915443269759E-1,(5[&rate=5.096091723140927E-4]:7.012237449803E-1,(3[&rate=5.096091723140927E-4]:4.544479264713E-1,16[&rate=5.096091723140927E-4]:5.695164196219E-1)[&rate=5.096091723140927E-4]:1.947210239885E-1)[&rate=5.096091723140927E-4]:4.907695744332E-1)[&rate=5.096091723140927E-4]:2.991659374157E-1,(((57[&rate=5.096091723140927E-4]:7.623466504486E-1,(59[&rate=5.096091723140927E-4]:6.253538063175E-1,(56[&rate=5.096091723140927E-4]:5.304880349139E-1,60[&rate=5.096091723140927E-4]:5.332277609415E-1)[&rate=5.096091723140927E-4]:9.760549743091E-2)[&rate=5.096091723140927E-4]:1.315133920762E-1)[&rate=5.096091723140927E-4]:6.090734995498E-1,(((((45[&rate=5.096091723140927E-4]:6.343766698729E-1,(50[&rate=5.096091723140927E-4]:4.494030945637E-1,43[&rate=5.096091723140927E-4]:5.096770671665E-1)[&rate=5.096091723140927E-4]:1.055215205147E-1)[&rate=5.096091723140927E-4]:1.015795651057E-1,44[&rate=5.096091723140927E-4]:7.140384267595E-1)[&rate=5.096091723140927E-4]:1.352702424246E-1,(51[&rate=5.096091723140927E-4]:6.221484255509E-1,(17[&rate=5.096091723140927E-4]:4.522226189971E-1,11[&rate=5.096091723140927E-4]:4.138664546134E-1)[&rate=5.096091723140927E-4]:2.904737517594E-1)[&rate=5.096091723140927E-4]:1.696259970578E-1)[&rate=5.096091723140927E-4]:2.180197442015E-1,(52[&rate=5.096091723140927E-4]:8.088780184702E-1,(((42[&rate=5.096091723140927E-4]:2.500511774829E-1,47[&rate=5.096091723140927E-4]:2.664895336473E-1)[&rate=5.096091723140927E-4]:4.047059505581E-1,(40[&rate=5.096091723140927E-4]:5.683996800754E-1,54[&rate=5.096091723140927E-4]:7.601805019932E-1)[&rate=5.096091723140927E-4]:8.635744796562E-2)[&rate=5.096091723140927E-4]:5.491953868673E-2,(63[&rate=5.096091723140927E-4]:4.138643056722E-1,58[&rate=5.096091723140927E-4]:4.111245796448E-1)[&rate=5.096091723140927E-4]:2.738945528365E-1)[&rate=5.096091723140927E-4]:1.594753243452E-1)[&rate=5.096091723140927E-4]:2.009161483401E-1)[&rate=5.096091723140927E-4]:1.892218520526E-2,((((12[&rate=5.096091723140927E-4]:6.094353205894E-1,15[&rate=5.096091723140927E-4]:6.477914849731E-1)[&rate=5.096091723140927E-4]:1.076054809242E-1,(49[&rate=5.096091723140927E-4]:6.655581001857E-1,(27[&rate=5.096091723140927E-4]:6.074812498918E-1,4[&rate=5.096091723140927E-4]:4.348785101657E-1)[&rate=5.096091723140927E-4]:1.731453434447E-1)[&rate=5.096091723140927E-4]:5.148270132796E-2)[&rate=5.096091723140927E-4]:4.952203387975E-2,(8[&rate=5.096091723140927E-4]:5.485876367664E-1,48[&rate=5.096091723140927E-4]:5.568068148484E-1)[&rate=5.096091723140927E-4]:2.097560205449E-1)[&rate=5.096091723140927E-4]:4.276310498825E-4,((46[&rate=5.096091723140927E-4]:6.02588174266E-1,41[&rate=5.096091723140927E-4]:5.806703660469E-1)[&rate=5.096091723140927E-4]:5.11514714365E-2,53[&rate=5.096091723140927E-4]:6.619588237848E-1)[&rate=5.096091723140927E-4]:1.07771368686E-1)[&rate=5.096091723140927E-4]:3.439176663941E-1)[&rate=5.096091723140927E-4]:8.790927743481E-2)[&rate=5.096091723140927E-4]:3.513576531058E-2,((39[&rate=5.096091723140927E-4]:6.551800218894E-2,((19[&rate=5.096091723140927E-4]:6.163145777189E-1,26[&rate=5.096091723140927E-4]:6.409721119653E-1)[&rate=5.096091723140927E-4]:1.768127587015E-1,(22[&rate=5.096091723140927E-4]:8.04580228299E-1,1[&rate=5.096091723140927E-4]:2.37583104908E-2)[&rate=5.096091723140927E-4]:7.725190313064E-3)[&rate=5.096091723140927E-4]:4.148564191932E-1)[&rate=5.096091723140927E-4]:5.729794666673E-2,(((23[&rate=5.096091723140927E-4]:5.107206782864E-1,18[&rate=5.096091723140927E-4]:4.915425960947E-1)[&rate=5.096091723140927E-4]:3.085412357724E-1,21[&rate=5.096091723140927E-4]:8.083030099491E-1)[&rate=5.096091723140927E-4]:1.302185421233E-1,(55[&rate=5.096091723140927E-4]:6.163840526493E-1,10[&rate=5.096091723140927E-4]:6.35562134841E-1)[&rate=5.096091723140927E-4]:2.180279103822E-1)[&rate=5.096091723140927E-4]:3.3497932829E-1)[&rate=5.096091723140927E-4]:3.716462398752E-2)[&rate=5.096091723140927E-4]:2.818636154928E-1)[&rate=5.096091723140927E-4]:3.259107292102E-1,38[&rate=5.096091723140927E-4]:7.622754654912E-1)[&rate=5.096091723140927E-4]:9.27290388816E-1)[&rate=5.096091723140927E-4]:1.135301975628E-1)[&rate=5.096091723140927E-4]:3.160276021916E-2,((((31[&rate=5.096091723140927E-4]:2.034995646274E-1,37[&rate=5.096091723140927E-4]:2.034995646274E-1)[&rate=5.096091723140927E-4]:2.760081023052E-1,32[&rate=5.096091723140927E-4]:5.642071204846E-1)[&rate=5.096091723140927E-4]:3.913028661147E-1,((36[&rate=5.096091723140927E-4]:8.346696561256E-1,33[&rate=5.096091723140927E-4]:7.991505304428E-1)[&rate=5.096091723140927E-4]:7.053989597247E-2,35[&rate=5.096091723140927E-4]:8.833516286009E-1)[&rate=5.096091723140927E-4]:6.122939624971E-2)[&rate=5.096091723140927E-4]:3.137511012179E-2,61[&rate=5.096091723140927E-4]:9.67759413661E-1)[&rate=5.096091723140927E-4]:1.399381866933E-2);
tree STATE_13632000 [&joint=-18003.4410305505,lnP=-18003.4410305505] = [&R] ((((34[&rate=5.439754955513143E-4]:6.141541484403E-1,(61[&rate=5.439754955513143E-4]:7.509215210052E-1,62[&rate=5.439754955513143E-4]:6.880799909507E-1)[&rate=5.439754955513143E-4]:5.448945803611E-2)[&rate=5.439754955513143E-4]:3.388066375021E-3,30[&rate=5.439754955513143E-4]:6.885804661815E-1)[&rate=5.439754955513143E-4]:5.510660875931E-2,14[&rate=5.439754955513143E-4]:2.829180001058E0)[&rate=5.439754955513143E-4]:6.391376919733E-2,(((36[&rate=5.439754955513143E-4]:7.205543809592E-1,33[&rate=5.439754955513143E-4]:6.850352552763E-1)[&rate=5.439754955513143E-4]:1.128447809283E-1,(((32[&rate=5.439754955513143E-4]:5.972742962175E-1,37[&rate=5.439754955513143E-4]:5.125748426655E-1)[&rate=5.439754955513143E-4]:1.3584216393E-1,35[&rate=5.439754955513143E-4]:7.221874983988E-1)[&rate=5.439754955513143E-4]:8.397034902951E-2,31[&rate=5.439754955513143E-4]:7.32387355625E-1)[&rate=5.439754955513143E-4]:5.383390961986E-3)[&rate=5.439754955513143E-4]:1.134529766019E-2,((2[&rate=5.439754955513143E-4]:9.022446316217E-1,((24[&rate=5.439754955513143E-4]:8.181057680349E-1,(6[&rate=5.439754955513143E-4]:2.630331730769E-1,7[&rate=5.439754955513143E-4]:2.630331730769E-1)[&rate=5.439754955513143E-4]:4.482232798895E-1)[&rate=5.439754955513143E-4]:1.297698499804E-1,((20[&rate=5.439754955513143E-4]:3.748556046903E-1,25[&rate=5.439754955513143E-4]:3.912939608547E-1)[&rate=5.439754955513143E-4]:4.68108060037E-1,28[&rate=5.439754955513143E-4]:8.977581852753E-1)[&rate=5.439754955513143E-4]:9.395304917836E-2)[&rate=5.439754955513143E-4]:1.37930657442E-1)[&rate=5.439754955513143E-4]:1.739990974249E0,(29[&rate=5.439754955513143E-4]:5.482970577618E-1,(((3[&rate=5.439754955513143E-4]:1.051275827285E0,((5[&rate=5.439754955513143E-4]:6.581894539746E-1,(13[&rate=5.439754955513143E-4]:5.007516219721E-1,9[&rate=5.439754955513143E-4]:4.623954575886E-1)[&rate=5.439754955513143E-4]:2.122323525503E-1)[&rate=5.439754955513143E-4]:1.69337585343E-1,16[&rate=5.439754955513143E-4]:8.905407379477E-1)[&rate=5.439754955513143E-4]:2.758035824876E-1)[&rate=5.439754955513143E-4]:3.356107384508E-1,(((((1[&rate=5.439754955513143E-4]:1.035844608029E-1,(22[&rate=5.439754955513143E-4]:7.693368021567E-1,(19[&rate=5.439754955513143E-4]:6.943217275019E-1,26[&rate=5.439754955513143E-4]:7.189792617484E-1)[&rate=5.439754955513143E-4]:5.583699246307E-2)[&rate=5.439754955513143E-4]:1.150695764544E-1)[&rate=5.439754955513143E-4]:3.211061222468E-1,(((23[&rate=5.439754955513143E-4]:7.799531481032E-1,18[&rate=5.439754955513143E-4]:7.607750659115E-1)[&rate=5.439754955513143E-4]:5.382357745816E-2,21[&rate=5.439754955513143E-4]:8.228178214517E-1)[&rate=5.439754955513143E-4]:1.37608474716E-1,(55[&rate=5.439754955513143E-4]:8.372240559172E-1,10[&rate=5.439754955513143E-4]:8.564021381089E-1)[&rate=5.439754955513143E-4]:1.909265120962E-2)[&rate=5.439754955513143E-4]:2.341273005806E-1)[&rate=5.439754955513143E-4]:1.269529390867E-2,39[&rate=5.439754955513143E-4]:5.656395915025E-2)[&rate=5.439754955513143E-4]:7.206969693561E-2,(57[&rate=5.439754955513143E-4]:8.824997260426E-1,(56[&rate=5.439754955513143E-4]:6.913836123517E-1,(59[&rate=5.439754955513143E-4]:6.497410045965E-1,60[&rate=5.439754955513143E-4]:6.552204566514E-1)[&rate=5.439754955513143E-4]:3.890288172784E-2)[&rate=5.439754955513143E-4]:1.883763876634E-1)[&rate=5.439754955513143E-4]:4.92709272509E-1)[&rate=5.439754955513143E-4]:7.267532224541E-2,((((51[&rate=5.439754955513143E-4]:6.14166562913E-1,(17[&rate=5.439754955513143E-4]:5.409461263878E-1,11[&rate=5.439754955513143E-4]:5.025899620041E-1)[&rate=5.439754955513143E-4]:1.937683817308E-1)[&rate=5.439754955513143E-4]:1.376446493659E-1,((43[&rate=5.439754955513143E-4]:3.741867317666E-1,44[&rate=5.439754955513143E-4]:3.714470057393E-1)[&rate=5.439754955513143E-4]:4.437846268908E-2,(50[&rate=5.439754955513143E-4]:2.12590123743E-1,45[&rate=5.439754955513143E-4]:2.920421785375E-1)[&rate=5.439754955513143E-4]:1.4570109811E-1)[&rate=5.439754955513143E-4]:3.93519990426E-1)[&rate=5.439754955513143E-4]:2.140922946513E-1,(((42[&rate=5.439754955513143E-4]:5.560624382863E-1,40[&rate=5.439754955513143E-4]:5.560624382863E-1)[&rate=5.439754955513143E-4]:1.587722710524E-1,(47[&rate=5.439754955513143E-4]:2.823499553089E-1,54[&rate=5.439754955513143E-4]:4.576924210622E-1)[&rate=5.439754955513143E-4]:4.489231101941E-1)[&rate=5.439754955513143E-4]:1.702576470392E-1,((63[&rate=5.439754955513143E-4]:2.346335555962E-1,58[&rate=5.439754955513143E-4]:2.318938295689E-1)[&rate=5.439754955513143E-4]:5.753815746991E-1,52[&rate=5.439754955513143E-4]:7.716589659116E-1)[&rate=5.439754955513143E-4]:5.315941786343E-2)[&rate=5.439754955513143E-4]:1.410851231552E-1)[&rate=5.439754955513143E-4]:1.053554593489E-1,(((12[&rate=5.439754955513143E-4]:4.988562306626E-1,15[&rate=5.439754955513143E-4]:5.372123950463E-1)[&rate=5.439754955513143E-4]:2.576830902464E-1,((27[&rate=5.439754955513143E-4]:3.979304349154E-1,4[&rate=5.439754955513143E-4]:2.253276951894E-1)[&rate=5.439754955513143E-4]:4.515845951748E-1,(48[&rate=5.439754955513143E-4]:7.309726577936E-1,(8[&rate=5.439754955513143E-4]:7.198169648448E-1,49[&rate=5.439754955513143E-4]:7.280361429269E-1)[&rate=5.439754955513143E-4]:2.9365148667E-3)[&rate=5.439754955513143E-4]:3.473879145792E-3)[&rate=5.439754955513143E-4]:2.209278396969E-2)[&rate=5.439754955513143E-4]:7.624074688325E-2,((53[&rate=5.439754955513143E-4]:5.002505280998E-1,41[&rate=5.439754955513143E-4]:4.701135417984E-1)[&rate=5.439754955513143E-4]:5.26347164592E-2,46[&rate=5.439754955513143E-4]:5.446660664767E-1)[&rate=5.439754955513143E-4]:2.826345492609E-1)[&rate=5.439754955513143E-4]:3.206706793087E-1)[&rate=5.439754955513143E-4]:1.218308339698E-1)[&rate=5.439754955513143E-4]:1.883173134316E-1)[&rate=5.439754955513143E-4]:7.099946224139E-1,38[&rate=5.439754955513143E-4]:1.094141462122E0)[&rate=5.439754955513143E-4]:4.273197546337E-1)[&rate=5.439754955513143E-4]:1.372127452794E-1)[&rate=5.439754955513143E-4]:8.961432463002E-3)[&rate=5.439754955513143E-4]:1.131296086339E-1);
tree STATE_13634000 [&joint=-18008.814870536746,lnP=-18008.814870536746] = [&R] (((62[&rate=5.109717958155008E-4]:7.670928144676E-1,((34[&rate=5.109717958155008E-4]:6.072959841511E-1,14[&rate=5.109717958155008E-4]:2.763827161635E0)[&rate=5.109717958155008E-4]:2.450614954019E-2,((30[&rate=5.109717958155008E-4]:6.0992032232E-1,29[&rate=5.109717958155008E-4]:6.0992032232E-1)[&rate=5.109717958155008E-4]:6.662841195365E-2,(61[&rate=5.109717958155008E-4]:7.191181991176E-1,(((((5[&rate=5.109717958155008E-4]:7.762325392892E-1,(13[&rate=5.109717958155008E-4]:4.966261343273E-1,9[&rate=5.109717958155008E-4]:4.582699699438E-1)[&rate=5.109717958155008E-4]:3.344009255097E-1)[&rate=5.109717958155008E-4]:4.717940333918E-2,(3[&rate=5.109717958155008E-4]:4.363459321398E-1,16[&rate=5.109717958155008E-4]:5.514144252904E-1)[&rate=5.109717958155008E-4]:3.350112159681E-1)[&rate=5.109717958155008E-4]:6.706010584065E-1,(((((((17[&rate=5.109717958155008E-4]:5.691449207747E-1,11[&rate=5.109717958155008E-4]:5.30788756391E-1)[&rate=5.109717958155008E-4]:2.781306545916E-1,(((50[&rate=5.109717958155008E-4]:2.759002476003E-1,45[&rate=5.109717958155008E-4]:3.553523023948E-1)[&rate=5.109717958155008E-4]:1.103127067688E-1,44[&rate=5.109717958155008E-4]:4.437472009446E-1)[&rate=5.109717958155008E-4]:4.684101181928E-2,43[&rate=5.109717958155008E-4]:4.933279387912E-1)[&rate=5.109717958155008E-4]:2.936736639723E-1)[&rate=5.109717958155008E-4]:6.971586382206E-3,51[&rate=5.109717958155008E-4]:7.336992165429E-1)[&rate=5.109717958155008E-4]:2.587601577945E-1,((((40[&rate=5.109717958155008E-4]:4.140825231339E-1,(42[&rate=5.109717958155008E-4]:1.547789082232E-1,54[&rate=5.109717958155008E-4]:3.46559730141E-1)[&rate=5.109717958155008E-4]:2.593036149106E-1)[&rate=5.109717958155008E-4]:7.280516719099E-2,47[&rate=5.109717958155008E-4]:5.033260464892E-1)[&rate=5.109717958155008E-4]:3.31706596194E-1,(63[&rate=5.109717958155008E-4]:4.962638700929E-1,58[&rate=5.109717958155008E-4]:4.935241440656E-1)[&rate=5.109717958155008E-4]:3.004126082069E-1)[&rate=5.109717958155008E-4]:1.029240266617E-1,52[&rate=5.109717958155008E-4]:8.612443405778E-1)[&rate=5.109717958155008E-4]:1.312150337596E-1)[&rate=5.109717958155008E-4]:6.470790634606E-2,(((((12[&rate=5.109717958155008E-4]:4.533449131187E-1,15[&rate=5.109717958155008E-4]:4.917010775024E-1)[&rate=5.109717958155008E-4]:2.524799043423E-1,(49[&rate=5.109717958155008E-4]:5.474372650701E-1,(27[&rate=5.109717958155008E-4]:4.611916679915E-1,4[&rate=5.109717958155008E-4]:2.885889282655E-1)[&rate=5.109717958155008E-4]:2.013140902294E-1)[&rate=5.109717958155008E-4]:1.58387552391E-1)[&rate=5.109717958155008E-4]:1.497737586748E-1,8[&rate=5.109717958155008E-4]:8.473793980538E-1)[&rate=5.109717958155008E-4]:1.078802761618E-2,48[&rate=5.109717958155008E-4]:8.663866037521E-1)[&rate=5.109717958155008E-4]:2.608867153238E-2,(53[&rate=5.109717958155008E-4]:6.865111549443E-1,(46[&rate=5.109717958155008E-4]:5.476028824285E-1,41[&rate=5.109717958155008E-4]:5.256850742094E-1)[&rate=5.109717958155008E-4]:1.306890944335E-1)[&rate=5.109717958155008E-4]:2.087038463677E-1)[&rate=5.109717958155008E-4]:2.468837862209E-1)[&rate=5.109717958155008E-4]:5.178170005087E-2,(57[&rate=5.109717958155008E-4]:6.032205635999E-1,((56[&rate=5.109717958155008E-4]:4.387118116484E-1,60[&rate=5.109717958155008E-4]:4.41451537676E-1)[&rate=5.109717958155008E-4]:6.325854620097E-2,59[&rate=5.109717958155008E-4]:4.992306318221E-1)[&rate=5.109717958155008E-4]:9.851047972294E-2)[&rate=5.109717958155008E-4]:7.605229376825E-1)[&rate=5.109717958155008E-4]:4.006162599901E-2,((39[&rate=5.109717958155008E-4]:1.076851079276E-1,(22[&rate=5.109717958155008E-4]:8.657419199601E-1,(1[&rate=5.109717958155008E-4]:3.160229628153E-2,(19[&rate=5.109717958155008E-4]:6.677409014027E-1,26[&rate=5.109717958155008E-4]:6.923984356491E-1)[&rate=5.109717958155008E-4]:1.255052304953E-1)[&rate=5.109717958155008E-4]:5.331770587038E-2)[&rate=5.109717958155008E-4]:4.035870235838E-1)[&rate=5.109717958155008E-4]:3.798434729941E-3,(((23[&rate=5.109717958155008E-4]:6.082865618576E-1,18[&rate=5.109717958155008E-4]:5.891084796659E-1)[&rate=5.109717958155008E-4]:1.333378076426E-1,21[&rate=5.109717958155008E-4]:7.306654653906E-1)[&rate=5.109717958155008E-4]:7.914796307707E-2,(55[&rate=5.109717958155008E-4]:4.646492336707E-1,10[&rate=5.109717958155008E-4]:4.838273158624E-1)[&rate=5.109717958155008E-4]:2.41054605756E-1)[&rate=5.109717958155008E-4]:4.523550456966E-1)[&rate=5.109717958155008E-4]:4.574624215807E-2)[&rate=5.109717958155008E-4]:2.874681477261E-1)[&rate=5.109717958155008E-4]:4.333676416615E-1,38[&rate=5.109717958155008E-4]:8.725861221483E-1)[&rate=5.109717958155008E-4]:6.978121547221E-1,(2[&rate=5.109717958155008E-4]:1.092379100823E0,((20[&rate=5.109717958155008E-4]:6.626563325154E-1,25[&rate=5.109717958155008E-4]:6.790946886798E-1)[&rate=5.109717958155008E-4]:2.514689441344E-1,(28[&rate=5.109717958155008E-4]:9.420945380297E-1,(24[&rate=5.109717958155008E-4]:7.478763969628E-1,(6[&rate=5.109717958155008E-4]:2.426200702237E-1,7[&rate=5.109717958155008E-4]:2.426200702237E-1)[&rate=5.109717958155008E-4]:3.984070116706E-1)[&rate=5.109717958155008E-4]:1.503825246285E-1)[&rate=5.109717958155008E-4]:2.682525916818E-2)[&rate=5.109717958155008E-4]:3.508565638988E-1)[&rate=5.109717958155008E-4]:1.461580819883E0)[&rate=5.109717958155008E-4]:1.665502006111E-3)[&rate=5.109717958155008E-4]:7.76491143909E-2)[&rate=5.109717958155008E-4]:2.629165078386E-2)[&rate=5.109717958155008E-4]:6.875380229845E-3)[&rate=5.109717958155008E-4]:8.841296947742E-3,31[&rate=5.109717958155008E-4]:7.73201870978E-1)[&rate=5.109717958155008E-4]:9.307675559561E-2,((35[&rate=5.109717958155008E-4]:7.21380857962E-1,(36[&rate=5.109717958155008E-4]:3.64260928245E-1,33[&rate=5.109717958155008E-4]:3.287418025621E-1)[&rate=5.109717958155008E-4]:3.789778532143E-1)[&rate=5.109717958155008E-4]:4.96236782687E-2,(32[&rate=5.109717958155008E-4]:5.930220499062E-1,37[&rate=5.109717958155008E-4]:5.083225963542E-1)[&rate=5.109717958155008E-4]:1.889114480733E-1)[&rate=5.109717958155008E-4]:1.690445821462E-1);
tree STATE_13636000 [&joint=-17997.729780720405,lnP=-17997.729780720405] = [&R] (((35[&rate=5.081436484809965E-4]:8.323134816049E-1,(((14[&rate=5.081436484809965E-4]:2.723149178492E0,34[&rate=5.081436484809965E-4]:5.666180010081E-1)[&rate=5.081436484809965E-4]:4.208448538488E-2,(61[&rate=5.081436484809965E-4]:7.310763218816E-1,(((((3[&rate=5.081436484809965E-4]:4.126077981175E-1,16[&rate=5.081436484809965E-4]:5.276762912681E-1)[&rate=5.081436484809965E-4]:5.128527594909E-1,(5[&rate=5.081436484809965E-4]:8.441295791137E-1,(13[&rate=5.081436484809965E-4]:5.274691682553E-1,9[&rate=5.081436484809965E-4]:4.891130038719E-1)[&rate=5.081436484809965E-4]:3.714549314062E-1)[&rate=5.081436484809965E-4]:1.333857730152E-1)[&rate=5.081436484809965E-4]:3.810765211954E-1,(((((((23[&rate=5.081436484809965E-4]:3.72335794014E-1,18[&rate=5.081436484809965E-4]:3.531577118223E-1)[&rate=5.081436484809965E-4]:1.721313180896E-1,21[&rate=5.081436484809965E-4]:5.335082079939E-1)[&rate=5.081436484809965E-4]:3.329234070139E-1,(55[&rate=5.081436484809965E-4]:5.628709668944E-1,10[&rate=5.081436484809965E-4]:5.820490490861E-1)[&rate=5.081436484809965E-4]:1.994510590725E-1)[&rate=5.081436484809965E-4]:2.912204660473E-1,(((19[&rate=5.081436484809965E-4]:6.245648452792E-1,26[&rate=5.081436484809965E-4]:6.492223795257E-1)[&rate=5.081436484809965E-4]:2.127385439935E-1,1[&rate=5.081436484809965E-4]:7.565955365622E-2)[&rate=5.081436484809965E-4]:7.217295585832E-2,22[&rate=5.081436484809965E-4]:9.286544273228E-1)[&rate=5.081436484809965E-4]:2.399565578421E-1)[&rate=5.081436484809965E-4]:1.16442858723E-1,39[&rate=5.081436484809965E-4]:1.234100082714E-1)[&rate=5.081436484809965E-4]:3.657674186615E-2,(57[&rate=5.081436484809965E-4]:5.939545922783E-1,(56[&rate=5.081436484809965E-4]:4.684631338616E-1,(60[&rate=5.081436484809965E-4]:3.742400605811E-1,59[&rate=5.081436484809965E-4]:3.687606085262E-1)[&rate=5.081436484809965E-4]:9.696279930807E-2)[&rate=5.081436484809965E-4]:1.227517323891E-1)[&rate=5.081436484809965E-4]:8.126075003251E-1)[&rate=5.081436484809965E-4]:1.892624547793E-2,(((((17[&rate=5.081436484809965E-4]:4.629067278187E-1,11[&rate=5.081436484809965E-4]:4.24550563435E-1)[&rate=5.081436484809965E-4]:4.136757471997E-1,51[&rate=5.081436484809965E-4]:7.560345298128E-1)[&rate=5.081436484809965E-4]:7.556836265426E-2,((44[&rate=5.081436484809965E-4]:4.882369522145E-1,43[&rate=5.081436484809965E-4]:4.909766782418E-1)[&rate=5.081436484809965E-4]:3.983777034905E-3,(50[&rate=5.081436484809965E-4]:3.542788242949E-1,45[&rate=5.081436484809965E-4]:4.337308790894E-1)[&rate=5.081436484809965E-4]:8.040765837903E-2)[&rate=5.081436484809965E-4]:3.969164097931E-1)[&rate=5.081436484809965E-4]:1.331865134012E-1,((63[&rate=5.081436484809965E-4]:3.821039439168E-1,58[&rate=5.081436484809965E-4]:3.793642178894E-1)[&rate=5.081436484809965E-4]:4.353780688171E-1,((((47[&rate=5.081436484809965E-4]:4.099454209904E-1,42[&rate=5.081436484809965E-4]:3.93507064826E-1)[&rate=5.081436484809965E-4]:2.330182160048E-2,40[&rate=5.081436484809965E-4]:4.168088864265E-1)[&rate=5.081436484809965E-4]:5.801921078287E-2,54[&rate=5.081436484809965E-4]:6.666089191271E-1)[&rate=5.081436484809965E-4]:3.526460079708E-1,52[&rate=5.081436484809965E-4]:7.672001325774E-1)[&rate=5.081436484809965E-4]:1.192571577276E-2)[&rate=5.081436484809965E-4]:1.856635575182E-1)[&rate=5.081436484809965E-4]:4.985424268469E-2,((((46[&rate=5.081436484809965E-4]:4.382463868181E-1,41[&rate=5.081436484809965E-4]:4.16328578599E-1)[&rate=5.081436484809965E-4]:7.397808062548E-2,49[&rate=5.081436484809965E-4]:5.177039194983E-1)[&rate=5.081436484809965E-4]:2.754885916018E-1,((8[&rate=5.081436484809965E-4]:5.40292225191E-1,(27[&rate=5.081436484809965E-4]:5.606987947977E-1,4[&rate=5.081436484809965E-4]:3.880960550717E-1)[&rate=5.081436484809965E-4]:1.028811016262E-1)[&rate=5.081436484809965E-4]:3.179300585696E-2,(48[&rate=5.081436484809965E-4]:4.754724019781E-1,53[&rate=5.081436484809965E-4]:4.782121280057E-1)[&rate=5.081436484809965E-4]:1.04832007152E-1)[&rate=5.081436484809965E-4]:2.128881019701E-1)[&rate=5.081436484809965E-4]:1.324590834881E-1,(12[&rate=5.081436484809965E-4]:6.111329326638E-1,15[&rate=5.081436484809965E-4]:6.494890970475E-1)[&rate=5.081436484809965E-4]:3.145186619245E-1)[&rate=5.081436484809965E-4]:1.711838347866E-1)[&rate=5.081436484809965E-4]:1.560501689802E-1)[&rate=5.081436484809965E-4]:1.303638092157E-1)[&rate=5.081436484809965E-4]:9.226062774447E-1,38[&rate=5.081436484809965E-4]:1.226403630221E0)[&rate=5.081436484809965E-4]:2.569607998266E-1,62[&rate=5.081436484809965E-4]:5.675773202341E-1)[&rate=5.081436484809965E-4]:1.006574715929E-1)[&rate=5.081436484809965E-4]:6.888299511255E-2)[&rate=5.081436484809965E-4]:5.195002053657E-3,(((((24[&rate=5.081436484809965E-4]:9.884106834807E-1,(6[&rate=5.081436484809965E-4]:3.244137224152E-1,7[&rate=5.081436484809965E-4]:3.244137224152E-1)[&rate=5.081436484809965E-4]:5.57147645997E-1)[&rate=5.081436484809965E-4]:6.82370129855E-2,(20[&rate=5.081436484809965E-4]:5.06594128351E-1,25[&rate=5.081436484809965E-4]:5.230324845153E-1)[&rate=5.081436484809965E-4]:5.390946640056E-1)[&rate=5.081436484809965E-4]:1.098361449475E-2,(2[&rate=5.081436484809965E-4]:4.151760167428E-1,28[&rate=5.081436484809965E-4]:6.425732770169E-1)[&rate=5.081436484809965E-4]:4.688936503825E-1)[&rate=5.081436484809965E-4]:1.677887176981E0,30[&rate=5.081436484809965E-4]:6.052310412769E-1)[&rate=5.081436484809965E-4]:4.450068052428E-2,29[&rate=5.081436484809965E-4]:6.497317218011E-1)[&rate=5.081436484809965E-4]:3.520401801171E-2)[&rate=5.081436484809965E-4]:1.896244124579E-2)[&rate=5.081436484809965E-4]:9.787181115595E-3,(36[&rate=5.081436484809965E-4]:4.7994710867E-1,33[&rate=5.081436484809965E-4]:4.444279829872E-1)[&rate=5.081436484809965E-4]:3.840114775477E-1)[&rate=5.081436484809965E-4]:6.015620514137E-2,(32[&rate=5.081436484809965E-4]:7.195300901643E-1,(37[&rate=5.081436484809965E-4]:3.596353212175E-1,31[&rate=5.081436484809965E-4]:3.596353212175E-1)[&rate=5.081436484809965E-4]:2.751953153948E-1)[&rate=5.081436484809965E-4]:1.936557394463E-1);
tree STATE_13638000 [&joint=-18007.13682672149,lnP=-18007.13682672149] = [&R] (((32[&rate=5.362104612819056E-4]:7.082274708928E-1,(37[&rate=5.362104612819056E-4]:3.29515947527E-1,31[&rate=5.362104612819056E-4]:3.29515947527E-1)[&rate=5.362104612819056E-4]:2.940120698138E-1)[&rate=5.362104612819056E-4]:1.6295325474E-1,35[&rate=5.362104612819056E-4]:8.602517638841E-1)[&rate=5.362104612819056E-4]:1.459125820153E-2,((36[&rate=5.362104612819056E-4]:6.862153022943E-1,33[&rate=5.362104612819056E-4]:6.506961766114E-1)[&rate=5.362104612819056E-4]:2.071263070155E-1,((((29[&rate=5.362104612819056E-4]:6.155622993419E-1,((((((3[&rate=5.362104612819056E-4]:5.454164236384E-1,16[&rate=5.362104612819056E-4]:6.60484916789E-1)[&rate=5.362104612819056E-4]:2.475257407106E-1,(13[&rate=5.362104612819056E-4]:5.738685337186E-1,9[&rate=5.362104612819056E-4]:5.355123693352E-1)[&rate=5.362104612819056E-4]:3.259229456987E-1)[&rate=5.362104612819056E-4]:6.573809533356E-2,5[&rate=5.362104612819056E-4]:9.10735054203E-1)[&rate=5.362104612819056E-4]:5.140392382307E-1,((((((17[&rate=5.362104612819056E-4]:6.139849202657E-1,11[&rate=5.362104612819056E-4]:5.75628755882E-1)[&rate=5.362104612819056E-4]:4.497966163286E-1,(51[&rate=5.362104612819056E-4]:9.018596541389E-1,((45[&rate=5.362104612819056E-4]:4.332347626929E-1,(50[&rate=5.362104612819056E-4]:3.333935295261E-1,43[&rate=5.362104612819056E-4]:3.936675021288E-1)[&rate=5.362104612819056E-4]:2.038917837231E-2)[&rate=5.362104612819056E-4]:1.961128701012E-1,44[&rate=5.362104612819056E-4]:6.07429824575E-1)[&rate=5.362104612819056E-4]:3.519640761393E-1)[&rate=5.362104612819056E-4]:4.137393724985E-2)[&rate=5.362104612819056E-4]:5.165610364883E-2,((63[&rate=5.362104612819056E-4]:2.179273364169E-1,58[&rate=5.362104612819056E-4]:2.151876103896E-1)[&rate=5.362104612819056E-4]:5.171230343559E-1,(((40[&rate=5.362104612819056E-4]:4.065463231895E-1,(42[&rate=5.362104612819056E-4]:3.816788859799E-1,47[&rate=5.362104612819056E-4]:3.981172421443E-1)[&rate=5.362104612819056E-4]:2.486743720954E-2)[&rate=5.362104612819056E-4]:1.6228730299E-2,54[&rate=5.362104612819056E-4]:6.145558754062E-1)[&rate=5.362104612819056E-4]:4.598466645885E-2,52[&rate=5.362104612819056E-4]:4.084857473445E-1)[&rate=5.362104612819056E-4]:2.882084590446E-1)[&rate=5.362104612819056E-4]:2.981954886485E-1)[&rate=5.362104612819056E-4]:4.954722943836E-2,(((46[&rate=5.362104612819056E-4]:5.16769339037E-1,41[&rate=5.362104612819056E-4]:4.948515308179E-1)[&rate=5.362104612819056E-4]:1.776155428779E-1,(49[&rate=5.362104612819056E-4]:6.873515371394E-1,(12[&rate=5.362104612819056E-4]:4.760025697022E-1,15[&rate=5.362104612819056E-4]:5.143587340859E-1)[&rate=5.362104612819056E-4]:2.113489674372E-1)[&rate=5.362104612819056E-4]:1.251279683014E-2)[&rate=5.362104612819056E-4]:3.458072171322E-2,(((8[&rate=5.362104612819056E-4]:5.269027647703E-1,53[&rate=5.362104612819056E-4]:5.3786166888E-1)[&rate=5.362104612819056E-4]:8.927953256262E-2,48[&rate=5.362104612819056E-4]:6.24401475415E-1)[&rate=5.362104612819056E-4]:1.260281643354E-2,(27[&rate=5.362104612819056E-4]:6.348785642722E-1,4[&rate=5.362104612819056E-4]:4.622758245461E-1)[&rate=5.362104612819056E-4]:1.171942207272E-1)[&rate=5.362104612819056E-4]:9.744076383424E-2)[&rate=5.362104612819056E-4]:3.921836496151E-1)[&rate=5.362104612819056E-4]:1.022269042049E-1,((39[&rate=5.362104612819056E-4]:3.300425246808E-2,((22[&rate=5.362104612819056E-4]:8.435231343265E-1,(19[&rate=5.362104612819056E-4]:8.028257261333E-1,26[&rate=5.362104612819056E-4]:8.274832603798E-1)[&rate=5.362104612819056E-4]:2.151932600148E-2)[&rate=5.362104612819056E-4]:3.621264621127E-2,1[&rate=5.362104612819056E-4]:9.891386272958E-2)[&rate=5.362104612819056E-4]:3.149123075466E-1)[&rate=5.362104612819056E-4]:4.600486884814E-3,(((23[&rate=5.362104612819056E-4]:5.137547660657E-1,18[&rate=5.362104612819056E-4]:4.94576683874E-1)[&rate=5.362104612819056E-4]:3.059770148973E-1,21[&rate=5.362104612819056E-4]:8.087728768533E-1)[&rate=5.362104612819056E-4]:8.331630397991E-2,(55[&rate=5.362104612819056E-4]:6.012618211521E-1,10[&rate=5.362104612819056E-4]:6.204399033438E-1)[&rate=5.362104612819056E-4]:1.867177706402E-1)[&rate=5.362104612819056E-4]:2.962004900263E-1)[&rate=5.362104612819056E-4]:1.172782674103E-1)[&rate=5.362104612819056E-4]:1.138318917819E-1,(57[&rate=5.362104612819056E-4]:7.035482393977E-1,(59[&rate=5.362104612819056E-4]:6.657895774293E-1,(60[&rate=5.362104612819056E-4]:6.319136248807E-1,56[&rate=5.362104612819056E-4]:6.291738988532E-1)[&rate=5.362104612819056E-4]:3.935540460354E-2)[&rate=5.362104612819056E-4]:3.227920991343E-2)[&rate=5.362104612819056E-4]:8.117420016131E-1)[&rate=5.362104612819056E-4]:1.067443253955E-1)[&rate=5.362104612819056E-4]:2.973374766614E-1,38[&rate=5.362104612819056E-4]:6.67317248547E-1)[&rate=5.362104612819056E-4]:8.803229091348E-1,61[&rate=5.362104612819056E-4]:6.946945779229E-1)[&rate=5.362104612819056E-4]:4.108630065389E-2)[&rate=5.362104612819056E-4]:6.004737255796E-3,34[&rate=5.362104612819056E-4]:5.505287852315E-1)[&rate=5.362104612819056E-4]:4.488385753574E-2,14[&rate=5.362104612819056E-4]:2.751943820251E0)[&rate=5.362104612819056E-4]:2.023533994539E-2,(((28[&rate=5.362104612819056E-4]:6.409050800084E-1,2[&rate=5.362104612819056E-4]:4.135078197344E-1)[&rate=5.362104612819056E-4]:3.538792978939E-1,((20[&rate=5.362104612819056E-4]:5.096700572209E-1,25[&rate=5.362104612819056E-4]:5.261084133853E-1)[&rate=5.362104612819056E-4]:2.826520067233E-1,(24[&rate=5.362104612819056E-4]:7.33647326791E-1,(6[&rate=5.362104612819056E-4]:3.291030283777E-1,7[&rate=5.362104612819056E-4]:3.291030283777E-1)[&rate=5.362104612819056E-4]:2.976949833448E-1)[&rate=5.362104612819056E-4]:6.963364126283E-2)[&rate=5.362104612819056E-4]:1.476677934101E-1)[&rate=5.362104612819056E-4]:1.793711510185E0,(62[&rate=5.362104612819056E-4]:6.559133359739E-1,30[&rate=5.362104612819056E-4]:5.985362867936E-1)[&rate=5.362104612819056E-4]:5.836538190789E-3)[&rate=5.362104612819056E-4]:8.231340909449E-2)[&rate=5.362104612819056E-4]:5.638215118739E-2)[&rate=5.362104612819056E-4]:3.359336273054E-3);
tree STATE_13640000 [&joint=-18015.13548242632,lnP=-18015.13548242632] = [&R] ((32[&rate=5.509636776274506E-4]:4.197031551976E-1,(37[&rate=5.509636776274506E-4]:1.858285323577E-1,31[&rate=5.509636776274506E-4]:1.858285323577E-1)[&rate=5.509636776274506E-4]:1.491751692879E-1)[&rate=5.509636776274506E-4]:5.413503360468E-1,((((36[&rate=5.509636776274506E-4]:5.85421296911E-1,33[&rate=5.509636776274506E-4]:5.499021712281E-1)[&rate=5.509636776274506E-4]:2.274149123404E-1,35[&rate=5.509636776274506E-4]:7.909782857542E-1)[&rate=5.509636776274506E-4]:5.361949756209E-2,(61[&rate=5.509636776274506E-4]:7.625210905851E-1,62[&rate=5.509636776274506E-4]:6.996795605305E-1)[&rate=5.509636776274506E-4]:7.387997141981E-2)[&rate=5.509636776274506E-4]:3.446969310706E-2,(((((28[&rate=5.509636776274506E-4]:8.372801444255E-1,2[&rate=5.509636776274506E-4]:6.098828841514E-1)[&rate=5.509636776274506E-4]:2.103435375121E-1,(24[&rate=5.509636776274506E-4]:8.921027956228E-1,((20[&rate=5.509636776274506E-4]:4.396061615281E-1,25[&rate=5.509636776274506E-4]:4.560445176925E-1)[&rate=5.509636776274506E-4]:3.607270503021E-1,(6[&rate=5.509636776274506E-4]:3.651742740661E-1,7[&rate=5.509636776274506E-4]:3.651742740661E-1)[&rate=5.509636776274506E-4]:3.392685268052E-1)[&rate=5.509636776274506E-4]:8.081067968291E-2)[&rate=5.509636776274506E-4]:1.116852698764E-1)[&rate=5.509636776274506E-4]:1.810537969211E0,((34[&rate=5.509636776274506E-4]:5.46706055903E-1,29[&rate=5.509636776274506E-4]:6.177443072692E-1)[&rate=5.509636776274506E-4]:4.370150963105E-2,14[&rate=5.509636776274506E-4]:2.746938743017E0)[&rate=5.509636776274506E-4]:1.259277114522E-2)[&rate=5.509636776274506E-4]:5.785280714318E-2,((((5[&rate=5.509636776274506E-4]:6.869131277183E-1,(13[&rate=5.509636776274506E-4]:5.7574619988E-1,9[&rate=5.509636776274506E-4]:5.373900354965E-1)[&rate=5.509636776274506E-4]:1.659614483862E-1)[&rate=5.509636776274506E-4]:6.69605902035E-2,(3[&rate=5.509636776274506E-4]:4.524335228178E-1,16[&rate=5.509636776274506E-4]:5.675020159684E-1)[&rate=5.509636776274506E-4]:2.493854005835E-1)[&rate=5.509636776274506E-4]:5.536551502909E-1,((57[&rate=5.509636776274506E-4]:8.858890827342E-1,(59[&rate=5.509636776274506E-4]:5.964366819441E-1,(56[&rate=5.509636776274506E-4]:3.795652538348E-1,60[&rate=5.509636776274506E-4]:3.823049798624E-1)[&rate=5.509636776274506E-4]:2.196111541367E-1)[&rate=5.509636776274506E-4]:2.839729487351E-1)[&rate=5.509636776274506E-4]:4.934273477782E-1,((39[&rate=5.509636776274506E-4]:6.075455317694E-3,(((1[&rate=5.509636776274506E-4]:3.535990131989E-2,(19[&rate=5.509636776274506E-4]:7.322198369486E-1,26[&rate=5.509636776274506E-4]:7.56877371195E-1)[&rate=5.509636776274506E-4]:6.478389998781E-2)[&rate=5.509636776274506E-4]:1.262860207344E-1,22[&rate=5.509636776274506E-4]:9.424678398625E-1)[&rate=5.509636776274506E-4]:1.790025846068E-1,(((23[&rate=5.509636776274506E-4]:4.538167160488E-1,18[&rate=5.509636776274506E-4]:4.34638633857E-1)[&rate=5.509636776274506E-4]:2.001707339254E-1,21[&rate=5.509636776274506E-4]:6.430285458645E-1)[&rate=5.509636776274506E-4]:1.549859675261E-1,(55[&rate=5.509636776274506E-4]:5.557480480026E-1,10[&rate=5.509636776274506E-4]:5.749261301944E-1)[&rate=5.509636776274506E-4]:1.38156876347E-1)[&rate=5.509636776274506E-4]:3.124970069691E-1)[&rate=5.509636776274506E-4]:4.624886646476E-2)[&rate=5.509636776274506E-4]:3.135962077956E-2,((((17[&rate=5.509636776274506E-4]:5.590817435581E-1,11[&rate=5.509636776274506E-4]:5.207255791744E-1)[&rate=5.509636776274506E-4]:2.908527937604E-1,(51[&rate=5.509636776274506E-4]:7.094419276872E-1,(44[&rate=5.509636776274506E-4]:6.227684524117E-1,(43[&rate=5.509636776274506E-4]:4.525495121155E-1,(50[&rate=5.509636776274506E-4]:2.852495492189E-1,45[&rate=5.509636776274506E-4]:3.647016040134E-1)[&rate=5.509636776274506E-4]:1.070259902938E-1)[&rate=5.509636776274506E-4]:1.729586663236E-1)[&rate=5.509636776274506E-4]:1.442077218509E-1)[&rate=5.509636776274506E-4]:1.994466442574E-2)[&rate=5.509636776274506E-4]:1.850470213198E-1,((63[&rate=5.509636776274506E-4]:2.527519741979E-1,58[&rate=5.509636776274506E-4]:2.500122481706E-1)[&rate=5.509636776274506E-4]:5.090793150262E-1,(52[&rate=5.509636776274506E-4]:7.212465565598E-1,(40[&rate=5.509636776274506E-4]:6.464715784081E-1,(54[&rate=5.509636776274506E-4]:7.958308556845E-1,(47[&rate=5.509636776274506E-4]:5.280498470753E-1,42[&rate=5.509636776274506E-4]:5.11611490911E-1)[&rate=5.509636776274506E-4]:9.243854285582E-2)[&rate=5.509636776274506E-4]:4.242154464126E-2)[&rate=5.509636776274506E-4]:1.350489507546E-1)[&rate=5.509636776274506E-4]:2.228568280558E-3)[&rate=5.509636776274506E-4]:1.909584885924E-1)[&rate=5.509636776274506E-4]:5.165553325467E-2,((46[&rate=5.509636776274506E-4]:5.51055055724E-1,41[&rate=5.509636776274506E-4]:5.291372475049E-1)[&rate=5.509636776274506E-4]:3.081627283569E-1,((((12[&rate=5.509636776274506E-4]:3.49590162558E-1,15[&rate=5.509636776274506E-4]:3.879463269417E-1)[&rate=5.509636776274506E-4]:2.776838511723E-1,8[&rate=5.509636776274506E-4]:6.190548356482E-1)[&rate=5.509636776274506E-4]:2.598588633906E-2,(27[&rate=5.509636776274506E-4]:3.472605879313E-1,4[&rate=5.509636776274506E-4]:1.746578482053E-1)[&rate=5.509636776274506E-4]:4.210678052889E-1)[&rate=5.509636776274506E-4]:5.510973460872E-2,((48[&rate=5.509636776274506E-4]:5.062249523645E-1,53[&rate=5.509636776274506E-4]:5.089646783921E-1)[&rate=5.509636776274506E-4]:2.584671065245E-2,49[&rate=5.509636776274506E-4]:5.32071663017E-1)[&rate=5.509636776274506E-4]:1.762979716611E-1)[&rate=5.509636776274506E-4]:1.563276014576E-1)[&rate=5.509636776274506E-4]:1.835836913737E-1)[&rate=5.509636776274506E-4]:6.31267513275E-2)[&rate=5.509636776274506E-4]:9.530601194931E-2)[&rate=5.509636776274506E-4]:1.254727116731E-1)[&rate=5.509636776274506E-4]:9.019075166578E-1,38[&rate=5.509636776274506E-4]:1.154641864323E0)[&rate=5.509636776274506E-4]:5.504136898599E-1)[&rate=5.509636776274506E-4]:1.293138908494E-2,30[&rate=5.509636776274506E-4]:7.448227842735E-1)[&rate=5.509636776274506E-4]:5.829391603509E-3)[&rate=5.509636776274506E-4]:7.10570530723E-2);
tree STATE_13642000 [&joint=-18023.58163498224,lnP=-18023.58163498224] = [&R] (30[&rate=5.215961521624748E-4]:8.244282560157E-1,((62[&rate=5.215961521624748E-4]:8.048709034108E-1,((29[&rate=5.215961521624748E-4]:6.958870870013E-1,(((20[&rate=5.215961521624748E-4]:6.233892212464E-1,25[&rate=5.215961521624748E-4]:6.398275774108E-1)[&rate=5.215961521624748E-4]:4.502491428984E-1,((6[&rate=5.215961521624748E-4]:3.643957715135E-1,7[&rate=5.215961521624748E-4]:3.643957715135E-1)[&rate=5.215961521624748E-4]:4.91893393212E-1,24[&rate=5.215961521624748E-4]:9.63138479794E-1)[&rate=5.215961521624748E-4]:1.214587884605E-1)[&rate=5.215961521624748E-4]:6.888969009631E-2,(2[&rate=5.215961521624748E-4]:7.733880197703E-1,28[&rate=5.215961521624748E-4]:1.000785280044E0)[&rate=5.215961521624748E-4]:1.965372947448E-1)[&rate=5.215961521624748E-4]:1.682687575316E0)[&rate=5.215961521624748E-4]:5.575171406119E-3,(((((((((3[&rate=5.215961521624748E-4]:4.498812283098E-1,16[&rate=5.215961521624748E-4]:5.649497214604E-1)[&rate=5.215961521624748E-4]:8.712854983594E-2,5[&rate=5.215961521624748E-4]:5.890645726662E-1)[&rate=5.215961521624748E-4]:3.367661678197E-1,(13[&rate=5.215961521624748E-4]:5.901955042771E-1,9[&rate=5.215961521624748E-4]:5.518393398936E-1)[&rate=5.215961521624748E-4]:3.904297567566E-1)[&rate=5.215961521624748E-4]:6.154447633805E-1,((((1[&rate=5.215961521624748E-4]:1.410773938176E-1,(19[&rate=5.215961521624748E-4]:7.407435513463E-1,26[&rate=5.215961521624748E-4]:7.654010855927E-1)[&rate=5.215961521624748E-4]:1.619776780878E-1)[&rate=5.215961521624748E-4]:3.767409380145E-1,22[&rate=5.215961521624748E-4]:1.29864024964E0)[&rate=5.215961521624748E-4]:5.690066991119E-2,(39[&rate=5.215961521624748E-4]:4.332742583155E-2,(((23[&rate=5.215961521624748E-4]:4.284344014276E-1,18[&rate=5.215961521624748E-4]:4.092563192359E-1)[&rate=5.215961521624748E-4]:3.000671011236E-1,21[&rate=5.215961521624748E-4]:7.175425984416E-1)[&rate=5.215961521624748E-4]:2.709275757477E-1,(55[&rate=5.215961521624748E-4]:6.00945540946E-1,10[&rate=5.215961521624748E-4]:6.201236231378E-1)[&rate=5.215961521624748E-4]:2.834150442023E-1)[&rate=5.215961521624748E-4]:2.05542183149E-1)[&rate=5.215961521624748E-4]:1.505696581035E-1)[&rate=5.215961521624748E-4]:1.712679999017E-1,((57[&rate=5.215961521624748E-4]:5.026696528659E-1,((60[&rate=5.215961521624748E-4]:2.451123875837E-1,56[&rate=5.215961521624748E-4]:2.423726615561E-1)[&rate=5.215961521624748E-4]:1.752689410598E-1,59[&rate=5.215961521624748E-4]:4.149018765886E-1)[&rate=5.215961521624748E-4]:8.228832422237E-2)[&rate=5.215961521624748E-4]:9.699566415029E-1,(((52[&rate=5.215961521624748E-4]:8.155615005713E-1,((44[&rate=5.215961521624748E-4]:5.559851223187E-1,(43[&rate=5.215961521624748E-4]:3.74416013661E-1,(45[&rate=5.215961521624748E-4]:3.725478028288E-1,50[&rate=5.215961521624748E-4]:2.930957480343E-1)[&rate=5.215961521624748E-4]:2.10462930239E-2)[&rate=5.215961521624748E-4]:1.843088346851E-1)[&rate=5.215961521624748E-4]:1.558051677469E-1,((17[&rate=5.215961521624748E-4]:6.585515024266E-1,11[&rate=5.215961521624748E-4]:6.201953380429E-1)[&rate=5.215961521624748E-4]:1.036978440406E-1,51[&rate=5.215961521624748E-4]:6.417014012617E-1)[&rate=5.215961521624748E-4]:1.255464222859E-2)[&rate=5.215961521624748E-4]:1.61305457081E-1)[&rate=5.215961521624748E-4]:1.862642216437E-1,(((40[&rate=5.215961521624748E-4]:3.168018825147E-1,(54[&rate=5.215961521624748E-4]:4.865992868452E-1,47[&rate=5.215961521624748E-4]:3.112568210918E-1)[&rate=5.215961521624748E-4]:2.198341758724E-2)[&rate=5.215961521624748E-4]:2.823066578323E-1,42[&rate=5.215961521624748E-4]:5.99108540347E-1)[&rate=5.215961521624748E-4]:3.162044550493E-1,(63[&rate=5.215961521624748E-4]:6.55764696007E-1,58[&rate=5.215961521624748E-4]:6.530249699797E-1)[&rate=5.215961521624748E-4]:2.376304911702E-1)[&rate=5.215961521624748E-4]:1.467866994214E-1)[&rate=5.215961521624748E-4]:6.170673965168E-2,((46[&rate=5.215961521624748E-4]:5.902481205343E-1,41[&rate=5.215961521624748E-4]:5.683303123152E-1)[&rate=5.215961521624748E-4]:3.119836037607E-1,(49[&rate=5.215961521624748E-4]:7.294726834043E-1,((((8[&rate=5.215961521624748E-4]:4.452755631894E-1,(12[&rate=5.215961521624748E-4]:2.843669337725E-1,15[&rate=5.215961521624748E-4]:3.227230981562E-1)[&rate=5.215961521624748E-4]:1.69127807499E-1)[&rate=5.215961521624748E-4]:6.271943509186E-2,53[&rate=5.215961521624748E-4]:5.189539023909E-1)[&rate=5.215961521624748E-4]:5.870659732331E-2,(27[&rate=5.215961521624748E-4]:4.741176265031E-1,4[&rate=5.215961521624748E-4]:3.015148867771E-1)[&rate=5.215961521624748E-4]:2.158716403343E-1)[&rate=5.215961521624748E-4]:8.979592224874E-3,48[&rate=5.215961521624748E-4]:5.839003659115E-1)[&rate=5.215961521624748E-4]:1.455723174928E-1)[&rate=5.215961521624748E-4]:1.782384929454E-1)[&rate=5.215961521624748E-4]:2.380130663388E-1)[&rate=5.215961521624748E-4]:1.542993119541E-1)[&rate=5.215961521624748E-4]:1.391141319338E-1)[&rate=5.215961521624748E-4]:1.267953515364E-1)[&rate=5.215961521624748E-4]:9.795319356707E-1,38[&rate=5.215961521624748E-4]:1.466012918989E0)[&rate=5.215961521624748E-4]:1.334929977519E-1,34[&rate=5.215961521624748E-4]:5.55303506381E-1)[&rate=5.215961521624748E-4]:3.156983000097E-2,61[&rate=5.215961521624748E-4]:7.78130166983E-1)[&rate=5.215961521624748E-4]:2.264430071054E-2,14[&rate=5.215961521624748E-4]:2.766048814576E0)[&rate=5.215961521624748E-4]:1.897755501142E-2,(31[&rate=5.215961521624748E-4]:6.194364548078E-1,(37[&rate=5.215961521624748E-4]:2.173534481126E-1,32[&rate=5.215961521624748E-4]:3.020529016646E-1)[&rate=5.215961521624748E-4]:4.020830066952E-1)[&rate=5.215961521624748E-4]:1.347417974053E-1)[&rate=5.215961521624748E-4]:1.928814937288E-3)[&rate=5.215961521624748E-4]:4.603159582311E-2)[&rate=5.215961521624748E-4]:7.520825761927E-2,(35[&rate=5.215961521624748E-4]:8.045350023461E-1,(33[&rate=5.215961521624748E-4]:6.678936891747E-1,36[&rate=5.215961521624748E-4]:7.034128148576E-1)[&rate=5.215961521624748E-4]:1.229801109858E-1)[&rate=5.215961521624748E-4]:1.465824100499E-1)[&rate=5.215961521624748E-4]:1.72614416595E-3);
tree STATE_13644000 [&joint=-18019.77155022455,lnP=-18019.77155022455] = [&R] ((33[&rate=6.122147254625698E-4]:8.490355585683E-1,36[&rate=6.122147254625698E-4]:8.845546842512E-1)[&rate=6.122147254625698E-4]:6.081180668941E-2,((((((((((5[&rate=6.122147254625698E-4]:9.430146344362E-1,(3[&rate=6.122147254625698E-4]:5.73169235169E-1,16[&rate=6.122147254625698E-4]:6.882377283196E-1)[&rate=6.122147254625698E-4]:3.177906047467E-1)[&rate=6.122147254625698E-4]:4.252787270074E-2,(13[&rate=6.122147254625698E-4]:6.478039477847E-1,9[&rate=6.122147254625698E-4]:6.094477834012E-1)[&rate=6.122147254625698E-4]:3.925330799E-1)[&rate=6.122147254625698E-4]:4.714060555278E-1,(((57[&rate=6.122147254625698E-4]:6.324929213596E-1,((60[&rate=6.122147254625698E-4]:3.165381009231E-1,56[&rate=6.122147254625698E-4]:3.137983748955E-1)[&rate=6.122147254625698E-4]:2.815025722569E-2,59[&rate=6.122147254625698E-4]:3.392089060938E-1)[&rate=6.122147254625698E-4]:2.878045632108E-1)[&rate=6.122147254625698E-4]:8.708025480775E-1,(((1[&rate=6.122147254625698E-4]:7.81300717948E-2,(19[&rate=6.122147254625698E-4]:6.598769278495E-1,26[&rate=6.122147254625698E-4]:6.845344620959E-1)[&rate=6.122147254625698E-4]:1.798969795618E-1)[&rate=6.122147254625698E-4]:1.875145070822E-1,22[&rate=6.122147254625698E-4]:1.046466496685E0)[&rate=6.122147254625698E-4]:2.144919825041E-1,(39[&rate=6.122147254625698E-4]:5.712721282102E-3,(((23[&rate=6.122147254625698E-4]:7.685716720714E-1,18[&rate=6.122147254625698E-4]:7.493935898797E-1)[&rate=6.122147254625698E-4]:3.489287825435E-2,21[&rate=6.122147254625698E-4]:7.925056462161E-1)[&rate=6.122147254625698E-4]:2.329387383693E-1,(55[&rate=6.122147254625698E-4]:6.002307270834E-1,10[&rate=6.122147254625698E-4]:6.194088092752E-1)[&rate=6.122147254625698E-4]:3.21104068461E-1)[&rate=6.122147254625698E-4]:1.309532682034E-1)[&rate=6.122147254625698E-4]:9.360192229089E-2)[&rate=6.122147254625698E-4]:1.574054833983E-1)[&rate=6.122147254625698E-4]:1.942438948799E-2,(((((51[&rate=6.122147254625698E-4]:7.469678672057E-1,(17[&rate=6.122147254625698E-4]:4.913537521752E-1,11[&rate=6.122147254625698E-4]:4.529975877915E-1)[&rate=6.122147254625698E-4]:3.76162060236E-1)[&rate=6.122147254625698E-4]:8.349693867137E-3,((45[&rate=6.122147254625698E-4]:3.397298894415E-1,50[&rate=6.122147254625698E-4]:2.60277834647E-1)[&rate=6.122147254625698E-4]:3.445423189902E-1,(43[&rate=6.122147254625698E-4]:2.052358222157E-1,44[&rate=6.122147254625698E-4]:2.024960961884E-1)[&rate=6.122147254625698E-4]:4.598583040242E-1)[&rate=6.122147254625698E-4]:1.504974074356E-1)[&rate=6.122147254625698E-4]:1.637943292002E-1,52[&rate=6.122147254625698E-4]:9.19111890273E-1)[&rate=6.122147254625698E-4]:1.814386683616E-3,((54[&rate=6.122147254625698E-4]:9.242249214262E-1,(47[&rate=6.122147254625698E-4]:5.930165810398E-1,(40[&rate=6.122147254625698E-4]:8.722961916756E-2,42[&rate=6.122147254625698E-4]:8.722961916756E-2)[&rate=6.122147254625698E-4]:4.893486057078E-1)[&rate=6.122147254625698E-4]:1.55865874633E-1)[&rate=6.122147254625698E-4]:5.52092241093E-2,(63[&rate=6.122147254625698E-4]:3.780605171071E-1,58[&rate=6.122147254625698E-4]:3.753207910797E-1)[&rate=6.122147254625698E-4]:3.876749982916E-1)[&rate=6.122147254625698E-4]:1.935469259416E-1)[&rate=6.122147254625698E-4]:1.516193061066E-1,(((12[&rate=6.122147254625698E-4]:5.537838793851E-1,(27[&rate=6.122147254625698E-4]:3.63993752886E-1,4[&rate=6.122147254625698E-4]:1.9139101316E-1)[&rate=6.122147254625698E-4]:3.048586196499E-1)[&rate=6.122147254625698E-4]:2.080838912209E-1,((8[&rate=6.122147254625698E-4]:4.421304718866E-1,15[&rate=6.122147254625698E-4]:4.887058143524E-1)[&rate=6.122147254625698E-4]:2.134306290237E-1,(48[&rate=6.122147254625698E-4]:5.764858762686E-1,53[&rate=6.122147254625698E-4]:5.792256022962E-1)[&rate=6.122147254625698E-4]:8.729440272381E-2)[&rate=6.122147254625698E-4]:9.808749161358E-2)[&rate=6.122147254625698E-4]:2.322866632838E-1,(49[&rate=6.122147254625698E-4]:9.656039531429E-1,(46[&rate=6.122147254625698E-4]:8.890405676267E-1,41[&rate=6.122147254625698E-4]:8.671227594076E-1)[&rate=6.122147254625698E-4]:7.10839334615E-2)[&rate=6.122147254625698E-4]:2.855048074692E-2)[&rate=6.122147254625698E-4]:1.605829299952E-1)[&rate=6.122147254625698E-4]:1.953797553138E-1)[&rate=6.122147254625698E-4]:1.314889777123E-1)[&rate=6.122147254625698E-4]:4.598302745628E-1,38[&rate=6.122147254625698E-4]:8.619843166794E-1)[&rate=6.122147254625698E-4]:4.444356551891E-1,30[&rate=6.122147254625698E-4]:3.332558128748E-1)[&rate=6.122147254625698E-4]:1.185870827644E-2,29[&rate=6.122147254625698E-4]:3.451145211512E-1)[&rate=6.122147254625698E-4]:2.918493867594E-1,(14[&rate=6.122147254625698E-4]:2.720324051401E0,34[&rate=6.122147254625698E-4]:5.637928739173E-1)[&rate=6.122147254625698E-4]:2.132782627072E-3)[&rate=6.122147254625698E-4]:5.328127077883E-2,(62[&rate=6.122147254625698E-4]:7.102240418219E-1,(24[&rate=6.122147254625698E-4]:1.077678905058E0,((6[&rate=6.122147254625698E-4]:1.88469585296E-1,7[&rate=6.122147254625698E-4]:1.88469585296E-1)[&rate=6.122147254625698E-4]:7.239928860275E-1,((20[&rate=6.122147254625698E-4]:3.34549007012E-1,25[&rate=6.122147254625698E-4]:3.509873631764E-1)[&rate=6.122147254625698E-4]:3.633774520486E-1,(2[&rate=6.122147254625698E-4]:3.071599274563E-1,28[&rate=6.122147254625698E-4]:5.345571877304E-1)[&rate=6.122147254625698E-4]:2.181637918783E-1)[&rate=6.122147254625698E-4]:3.104264232217E-1)[&rate=6.122147254625698E-4]:5.836711866565E-2)[&rate=6.122147254625698E-4]:1.715455534249E0)[&rate=6.122147254625698E-4]:3.739818604784E-2)[&rate=6.122147254625698E-4]:1.446959382901E-3,61[&rate=6.122147254625698E-4]:8.119107173072E-1)[&rate=6.122147254625698E-4]:8.342510002278E-2,(35[&rate=6.122147254625698E-4]:8.856519751318E-1,(32[&rate=6.122147254625698E-4]:6.88598378824E-1,(37[&rate=6.122147254625698E-4]:2.739232852168E-1,31[&rate=6.122147254625698E-4]:2.739232852168E-1)[&rate=6.122147254625698E-4]:3.299756400552E-1)[&rate=6.122147254625698E-4]:2.079825580566E-1)[&rate=6.122147254625698E-4]:1.788056350957E-2)[&rate=6.122147254625698E-4]:1.997602880194E-2);
tree STATE_13646000 [&joint=-18022.411615073834,lnP=-18022.411615073834] = [&R] ((((((20[&rate=5.721063563457762E-4]:5.214094505854E-1,25[&rate=5.721063563457762E-4]:5.378478067498E-1)[&rate=5.721063563457762E-4]:2.769764273641E-1,(((6[&rate=5.721063563457762E-4]:1.060704888248E-1,7[&rate=5.721063563457762E-4]:1.060704888248E-1)[&rate=5.721063563457762E-4]:3.193287598441E-1,24[&rate=5.721063563457762E-4]:5.322485637375E-1)[&rate=5.721063563457762E-4]:8.612595780737E-2,28[&rate=5.721063563457762E-4]:6.622101379832E-1)[&rate=5.721063563457762E-4]:1.909702605144E-1)[&rate=5.721063563457762E-4]:2.898520114442E-1,2[&rate=5.721063563457762E-4]:9.156351496677E-1)[&rate=5.721063563457762E-4]:1.601672892858E0,(62[&rate=5.721063563457762E-4]:5.985455681668E-1,(30[&rate=5.721063563457762E-4]:5.366551618494E-1,(61[&rate=5.721063563457762E-4]:6.481889687162E-1,((34[&rate=5.721063563457762E-4]:3.313207837451E-1,29[&rate=5.721063563457762E-4]:4.023590351113E-1)[&rate=5.721063563457762E-4]:1.978361274853E-2,(14[&rate=5.721063563457762E-4]:2.276929502077E0,(((3[&rate=5.721063563457762E-4]:7.206688720498E-1,((13[&rate=5.721063563457762E-4]:3.153465849078E-1,9[&rate=5.721063563457762E-4]:2.769904205243E-1)[&rate=5.721063563457762E-4]:4.219798784056E-1,(5[&rate=5.721063563457762E-4]:6.658072450255E-1,16[&rate=5.721063563457762E-4]:7.288209436557E-1)[&rate=5.721063563457762E-4]:1.672469774E-2)[&rate=5.721063563457762E-4]:9.019172380474E-2)[&rate=5.721063563457762E-4]:7.546071576738E-1,((((((63[&rate=5.721063563457762E-4]:1.727739250267E-1,58[&rate=5.721063563457762E-4]:1.700341989994E-1)[&rate=5.721063563457762E-4]:6.883761073621E-1,(52[&rate=5.721063563457762E-4]:5.51304677399E-1,((47[&rate=5.721063563457762E-4]:1.525367351057E-1,42[&rate=5.721063563457762E-4]:1.360983789414E-1)[&rate=5.721063563457762E-4]:4.538607422273E-1,(54[&rate=5.721063563457762E-4]:7.25007739184E-1,40[&rate=5.721063563457762E-4]:5.332269172663E-1)[&rate=5.721063563457762E-4]:5.673220390245E-2)[&rate=5.721063563457762E-4]:2.161952883305E-2)[&rate=5.721063563457762E-4]:2.714891906062E-1)[&rate=5.721063563457762E-4]:1.839660847772E-1,((51[&rate=5.721063563457762E-4]:5.045979702471E-1,(17[&rate=5.721063563457762E-4]:5.032656973654E-1,11[&rate=5.721063563457762E-4]:4.649095329817E-1)[&rate=5.721063563457762E-4]:1.218802180873E-1)[&rate=5.721063563457762E-4]:2.441783084759E-1,(44[&rate=5.721063563457762E-4]:6.03483228232E-1,(45[&rate=5.721063563457762E-4]:5.437077510876E-1,(50[&rate=5.721063563457762E-4]:3.489333377869E-1,43[&rate=5.721063563457762E-4]:4.092073103896E-1)[&rate=5.721063563457762E-4]:1.153223585062E-1)[&rate=5.721063563457762E-4]:8.169328536347E-2)[&rate=5.721063563457762E-4]:2.028272970665E-1)[&rate=5.721063563457762E-4]:2.579836740594E-1)[&rate=5.721063563457762E-4]:1.375809122474E-1,((46[&rate=5.721063563457762E-4]:6.211671271136E-1,41[&rate=5.721063563457762E-4]:5.992493188945E-1)[&rate=5.721063563457762E-4]:1.887588284516E-1,(((48[&rate=5.721063563457762E-4]:5.516574361076E-1,49[&rate=5.721063563457762E-4]:5.516574361076E-1)[&rate=5.721063563457762E-4]:2.86898857274E-2,53[&rate=5.721063563457762E-4]:5.830870478626E-1)[&rate=5.721063563457762E-4]:1.566362535161E-1,((12[&rate=5.721063563457762E-4]:5.909498602374E-1,(27[&rate=5.721063563457762E-4]:3.289268853841E-1,4[&rate=5.721063563457762E-4]:1.563241456581E-1)[&rate=5.721063563457762E-4]:3.770914680041E-1)[&rate=5.721063563457762E-4]:1.385298345213E-1,(8[&rate=5.721063563457762E-4]:5.289749152876E-1,15[&rate=5.721063563457762E-4]:5.755502577533E-1)[&rate=5.721063563457762E-4]:1.922856013891E-1)[&rate=5.721063563457762E-4]:7.503880592372E-3)[&rate=5.721063563457762E-4]:7.842183226877E-2)[&rate=5.721063563457762E-4]:4.111272382317E-1)[&rate=5.721063563457762E-4]:1.444862783277E-1,(57[&rate=5.721063563457762E-4]:5.040747930715E-1,(59[&rate=5.721063563457762E-4]:3.691904007791E-1,(60[&rate=5.721063563457762E-4]:2.007476382352E-1,56[&rate=5.721063563457762E-4]:1.980079122076E-1)[&rate=5.721063563457762E-4]:1.739222145988E-1)[&rate=5.721063563457762E-4]:1.294049402375E-1)[&rate=5.721063563457762E-4]:1.039546870834E0)[&rate=5.721063563457762E-4]:2.819313707065E-2,(((((23[&rate=5.721063563457762E-4]:5.543386316071E-1,18[&rate=5.721063563457762E-4]:5.351605494154E-1)[&rate=5.721063563457762E-4]:5.115899888609E-2,21[&rate=5.721063563457762E-4]:5.945387263835E-1)[&rate=5.721063563457762E-4]:3.18829516744E-1,(55[&rate=5.721063563457762E-4]:6.347530810702E-1,10[&rate=5.721063563457762E-4]:6.53931163262E-1)[&rate=5.721063563457762E-4]:1.745055730164E-1)[&rate=5.721063563457762E-4]:3.187886857462E-1,39[&rate=5.721063563457762E-4]:8.147199736706E-2)[&rate=5.721063563457762E-4]:3.559417634443E-2,((1[&rate=5.721063563457762E-4]:2.290822968209E-1,(19[&rate=5.721063563457762E-4]:6.233733956427E-1,26[&rate=5.721063563457762E-4]:6.480309298891E-1)[&rate=5.721063563457762E-4]:3.673527367947E-1)[&rate=5.721063563457762E-4]:1.249763125097E-1,22[&rate=5.721063563457762E-4]:1.134880527139E0)[&rate=5.721063563457762E-4]:1.43829482189E-1)[&rate=5.721063563457762E-4]:2.08173284799E-1)[&rate=5.721063563457762E-4]:1.527762972405E-1)[&rate=5.721063563457762E-4]:4.673127488921E-1,38[&rate=5.721063563457762E-4]:9.398490525882E-1)[&rate=5.721063563457762E-4]:2.247516823657E-1)[&rate=5.721063563457762E-4]:2.307060718997E-1)[&rate=5.721063563457762E-4]:1.058277416215E-1)[&rate=5.721063563457762E-4]:8.684772368143E-3)[&rate=5.721063563457762E-4]:4.513357137026E-3)[&rate=5.721063563457762E-4]:1.941372070966E-2)[&rate=5.721063563457762E-4]:1.525953661144E-1,(32[&rate=5.721063563457762E-4]:6.59384389076E-1,(37[&rate=5.721063563457762E-4]:2.856742648396E-1,31[&rate=5.721063563457762E-4]:2.856742648396E-1)[&rate=5.721063563457762E-4]:2.890106706843E-1)[&rate=5.721063563457762E-4]:1.931374790296E-1)[&rate=5.721063563457762E-4]:4.631049920798E-2,(35[&rate=5.721063563457762E-4]:6.976309977541E-1,(33[&rate=5.721063563457762E-4]:6.130526904976E-1,36[&rate=5.721063563457762E-4]:6.485718161805E-1)[&rate=5.721063563457762E-4]:7.09171050709E-2)[&rate=5.721063563457762E-4]:1.902724078107E-1);
tree STATE_13648000 [&joint=-18011.284184147305,lnP=-18011.284184147305] = [&R] ((((33[&rate=5.567283144464384E-4]:5.88358780513E-1,36[&rate=5.567283144464384E-4]:6.238779061958E-1)[&rate=5.567283144464384E-4]:7.41466859751E-2,34[&rate=5.567283144464384E-4]:4.767131167612E-1)[&rate=5.567283144464384E-4]:5.571995249323E-2,(35[&rate=5.567283144464384E-4]:6.771645624262E-1,(32[&rate=5.567283144464384E-4]:4.079575152014E-1,(37[&rate=5.567283144464384E-4]:2.550475057923E-1,31[&rate=5.567283144464384E-4]:2.550475057923E-1)[&rate=5.567283144464384E-4]:6.821055585706E-2)[&rate=5.567283144464384E-4]:2.801360089735E-1)[&rate=5.567283144464384E-4]:5.472205874072E-2)[&rate=5.567283144464384E-4]:8.252387600078E-2,(((28[&rate=5.567283144464384E-4]:8.900240065659E-1,(((6[&rate=5.567283144464384E-4]:4.269102086913E-1,7[&rate=5.567283144464384E-4]:4.269102086913E-1)[&rate=5.567283144464384E-4]:9.263541020997E-2,24[&rate=5.567283144464384E-4]:6.263949339698E-1)[&rate=5.567283144464384E-4]:1.956065459855E-1,(20[&rate=5.567283144464384E-4]:4.456527387475E-1,25[&rate=5.567283144464384E-4]:4.620910949119E-1)[&rate=5.567283144464384E-4]:3.653898370982E-1)[&rate=5.567283144464384E-4]:2.418691017219E-2)[&rate=5.567283144464384E-4]:3.685231084411E-1,2[&rate=5.567283144464384E-4]:1.031149854733E0)[&rate=5.567283144464384E-4]:1.607728221174E0,((61[&rate=5.567283144464384E-4]:6.081615187183E-1,(30[&rate=5.567283144464384E-4]:4.801064519458E-1,14[&rate=5.567283144464384E-4]:2.565599378063E0)[&rate=5.567283144464384E-4]:7.83648753765E-3)[&rate=5.567283144464384E-4]:1.041762998738E-1,((29[&rate=5.567283144464384E-4]:4.846852602392E-1,((((5[&rate=5.567283144464384E-4]:6.643436917607E-1,(13[&rate=5.567283144464384E-4]:5.020865862871E-1,9[&rate=5.567283144464384E-4]:4.637304219036E-1)[&rate=5.567283144464384E-4]:2.170516260214E-1)[&rate=5.567283144464384E-4]:4.735152356804E-2,(3[&rate=5.567283144464384E-4]:4.477696077761E-1,16[&rate=5.567283144464384E-4]:5.628381009267E-1)[&rate=5.567283144464384E-4]:2.118708130322E-1)[&rate=5.567283144464384E-4]:9.884331869502E-1,((((((63[&rate=5.567283144464384E-4]:4.234305777658E-1,58[&rate=5.567283144464384E-4]:4.206908517384E-1)[&rate=5.567283144464384E-4]:2.677951299225E-1,((47[&rate=5.567283144464384E-4]:3.357294312691E-1,42[&rate=5.567283144464384E-4]:3.192910751048E-1)[&rate=5.567283144464384E-4]:2.085924151129E-1,(54[&rate=5.567283144464384E-4]:6.956447208906E-1,40[&rate=5.567283144464384E-4]:5.038638989728E-1)[&rate=5.567283144464384E-4]:2.401959124488E-2)[&rate=5.567283144464384E-4]:1.852600256896E-1)[&rate=5.567283144464384E-4]:8.013368907969E-2,52[&rate=5.567283144464384E-4]:7.330032323842E-1)[&rate=5.567283144464384E-4]:1.472710787426E-1,((51[&rate=5.567283144464384E-4]:5.746206937136E-1,(17[&rate=5.567283144464384E-4]:6.845500494093E-1,11[&rate=5.567283144464384E-4]:6.461938850256E-1)[&rate=5.567283144464384E-4]:1.061858950985E-2)[&rate=5.567283144464384E-4]:2.481072125431E-1,(44[&rate=5.567283144464384E-4]:5.409172949558E-1,(43[&rate=5.567283144464384E-4]:3.770639678262E-1,(45[&rate=5.567283144464384E-4]:2.881763826094E-1,50[&rate=5.567283144464384E-4]:2.087243278149E-1)[&rate=5.567283144464384E-4]:1.080656674086E-1)[&rate=5.567283144464384E-4]:1.665930531569E-1)[&rate=5.567283144464384E-4]:3.393448578763E-1)[&rate=5.567283144464384E-4]:5.754640487019E-2)[&rate=5.567283144464384E-4]:1.568983107737E-1,((46[&rate=5.567283144464384E-4]:7.152031139358E-1,41[&rate=5.567283144464384E-4]:6.932853057168E-1)[&rate=5.567283144464384E-4]:1.832254686502E-1,((8[&rate=5.567283144464384E-4]:5.288693426833E-1,15[&rate=5.567283144464384E-4]:5.75444685149E-1)[&rate=5.567283144464384E-4]:1.679232877702E-1,(((12[&rate=5.567283144464384E-4]:4.486179868595E-1,(27[&rate=5.567283144464384E-4]:3.986544526591E-1,4[&rate=5.567283144464384E-4]:2.260517129331E-1)[&rate=5.567283144464384E-4]:1.650320273512E-1)[&rate=5.567283144464384E-4]:1.16129855147E-1,48[&rate=5.567283144464384E-4]:5.647478420065E-1)[&rate=5.567283144464384E-4]:1.252854954302E-1,(53[&rate=5.567283144464384E-4]:4.874965522711E-1,49[&rate=5.567283144464384E-4]:4.847568262435E-1)[&rate=5.567283144464384E-4]:2.052765111932E-1)[&rate=5.567283144464384E-4]:1.497847109889E-2)[&rate=5.567283144464384E-4]:1.988962261052E-1)[&rate=5.567283144464384E-4]:2.154563680816E-1)[&rate=5.567283144464384E-4]:2.422909705135E-1,((57[&rate=5.567283144464384E-4]:6.036952039421E-1,((56[&rate=5.567283144464384E-4]:4.982914960549E-1,60[&rate=5.567283144464384E-4]:5.010312220825E-1)[&rate=5.567283144464384E-4]:6.763077630875E-3,59[&rate=5.567283144464384E-4]:5.023148476584E-1)[&rate=5.567283144464384E-4]:9.590090422876E-2)[&rate=5.567283144464384E-4]:9.285458154016E-1,((((1[&rate=5.567283144464384E-4]:3.198875020501E-2,(19[&rate=5.567283144464384E-4]:7.596795710491E-1,26[&rate=5.567283144464384E-4]:7.843371052955E-1)[&rate=5.567283144464384E-4]:3.395301477244E-2)[&rate=5.567283144464384E-4]:3.818338535128E-1,22[&rate=5.567283144464384E-4]:1.194644521526E0)[&rate=5.567283144464384E-4]:1.531805270441E-1,(((23[&rate=5.567283144464384E-4]:4.651064064632E-1,18[&rate=5.567283144464384E-4]:4.459283242715E-1)[&rate=5.567283144464384E-4]:1.470623511532E-1,21[&rate=5.567283144464384E-4]:6.012098535067E-1)[&rate=5.567283144464384E-4]:1.15012224118E-1,(55[&rate=5.567283144464384E-4]:3.939071704717E-1,10[&rate=5.567283144464384E-4]:4.130852526634E-1)[&rate=5.567283144464384E-4]:2.182053181121E-1)[&rate=5.567283144464384E-4]:6.206440668357E-1)[&rate=5.567283144464384E-4]:1.729985037244E-2,39[&rate=5.567283144464384E-4]:2.034810633262E-1)[&rate=5.567283144464384E-4]:8.218461355174E-2)[&rate=5.567283144464384E-4]:2.017093618381E-3)[&rate=5.567283144464384E-4]:3.631305632895E-1)[&rate=5.567283144464384E-4]:6.365394012394E-1,38[&rate=5.567283144464384E-4]:1.28187328297E0)[&rate=5.567283144464384E-4]:1.759761362627E-1)[&rate=5.567283144464384E-4]:2.222970730398E-2,62[&rate=5.567283144464384E-4]:5.642920167235E-1)[&rate=5.567283144464384E-4]:8.520427181402E-2)[&rate=5.567283144464384E-4]:9.00330337205E-2)[&rate=5.567283144464384E-4]:3.842923543701E-3);
tree STATE_13650000 [&joint=-18007.76609033938,lnP=-18007.76609033938] = [&R] ((((((16[&rate=5.517427546773271E-4]:6.350759594163E-1,5[&rate=5.517427546773271E-4]:5.720622607862E-1)[&rate=5.517427546773271E-4]:1.863820370368E-1,(13[&rate=5.517427546773271E-4]:6.826496271766E-1,9[&rate=5.517427546773271E-4]:6.442934627932E-1)[&rate=5.517427546773271E-4]:1.305891911941E-1)[&rate=5.517427546773271E-4]:2.205043506129E-1,3[&rate=5.517427546773271E-4]:9.268938539154E-1)[&rate=5.517427546773271E-4]:3.503772382263E-1,((39[&rate=5.517427546773271E-4]:2.289487546829E-1,(((1[&rate=5.517427546773271E-4]:1.711876350777E-1,(19[&rate=5.517427546773271E-4]:6.045540638705E-1,26[&rate=5.517427546773271E-4]:6.29211598117E-1)[&rate=5.517427546773271E-4]:3.282774068237E-1)[&rate=5.517427546773271E-4]:1.873493054973E-1,22[&rate=5.517427546773271E-4]:1.139358858383E0)[&rate=5.517427546773271E-4]:4.287539904421E-2,(((23[&rate=5.517427546773271E-4]:6.361007256783E-1,18[&rate=5.517427546773271E-4]:6.169226434866E-1)[&rate=5.517427546773271E-4]:7.450988484226E-3,21[&rate=5.517427546773271E-4]:6.325928100529E-1)[&rate=5.517427546773271E-4]:6.959069396615E-2,(55[&rate=5.517427546773271E-4]:4.215071874864E-1,10[&rate=5.517427546773271E-4]:4.406852696781E-1)[&rate=5.517427546773271E-4]:1.765667274917E-1)[&rate=5.517427546773271E-4]:4.690918492987E-1)[&rate=5.517427546773271E-4]:2.083583328718E-1)[&rate=5.517427546773271E-4]:6.444662460039E-3,((((((42[&rate=5.517427546773271E-4]:4.881627002145E-1,47[&rate=5.517427546773271E-4]:5.046010563789E-1)[&rate=5.517427546773271E-4]:3.295087076844E-2,(54[&rate=5.517427546773271E-4]:5.944102732063E-1,40[&rate=5.517427546773271E-4]:4.026294512885E-1)[&rate=5.517427546773271E-4]:1.184841196944E-1)[&rate=5.517427546773271E-4]:3.072365153313E-1,((63[&rate=5.517427546773271E-4]:4.062014895772E-1,58[&rate=5.517427546773271E-4]:4.034617635498E-1)[&rate=5.517427546773271E-4]:3.433048123856E-1,52[&rate=5.517427546773271E-4]:7.111501375791E-1)[&rate=5.517427546773271E-4]:5.692597613232E-2)[&rate=5.517427546773271E-4]:1.600242546836E-1,((51[&rate=5.517427546773271E-4]:5.266596944496E-1,((45[&rate=5.517427546773271E-4]:3.062773785008E-1,50[&rate=5.517427546773271E-4]:2.268253237063E-1)[&rate=5.517427546773271E-4]:2.008754817116E-1,(43[&rate=5.517427546773271E-4]:8.280750780159E-2,44[&rate=5.517427546773271E-4]:8.006778177424E-2)[&rate=5.517427546773271E-4]:4.051672702191E-1)[&rate=5.517427546773271E-4]:9.895888903175E-2)[&rate=5.517427546773271E-4]:1.939536466108E-1,(17[&rate=5.517427546773271E-4]:6.032387947149E-1,11[&rate=5.517427546773271E-4]:5.648826303312E-1)[&rate=5.517427546773271E-4]:2.37922491551E-1)[&rate=5.517427546773271E-4]:2.074870273346E-1)[&rate=5.517427546773271E-4]:9.039327995696E-2,((46[&rate=5.517427546773271E-4]:5.408089458211E-1,41[&rate=5.517427546773271E-4]:5.18891137602E-1)[&rate=5.517427546773271E-4]:3.233086673015E-1,(49[&rate=5.517427546773271E-4]:7.244334899009E-1,(((8[&rate=5.517427546773271E-4]:4.757972383079E-1,53[&rate=5.517427546773271E-4]:4.867561424175E-1)[&rate=5.517427546773271E-4]:1.341934153438E-1,((12[&rate=5.517427546773271E-4]:3.24231242337E-1,15[&rate=5.517427546773271E-4]:3.625874067207E-1)[&rate=5.517427546773271E-4]:1.693385881517E-1,(27[&rate=5.517427546773271E-4]:4.27069642393E-1,4[&rate=5.517427546773271E-4]:2.54466902667E-1)[&rate=5.517427546773271E-4]:1.815686812466E-1)[&rate=5.517427546773271E-4]:1.246400012451E-1)[&rate=5.517427546773271E-4]:1.629899389049E-2,48[&rate=5.517427546773271E-4]:6.345088256243E-1)[&rate=5.517427546773271E-4]:8.992466427663E-2)[&rate=5.517427546773271E-4]:1.451635752764E-1)[&rate=5.517427546773271E-4]:2.310883639966E-1)[&rate=5.517427546773271E-4]:4.339078805882E-2,(57[&rate=5.517427546773271E-4]:7.369278242214E-1,((59[&rate=5.517427546773271E-4]:4.642117072276E-1,56[&rate=5.517427546773271E-4]:4.669514332549E-1)[&rate=5.517427546773271E-4]:1.836732974164E-1,60[&rate=5.517427546773271E-4]:6.533644566989E-1)[&rate=5.517427546773271E-4]:8.356336752254E-2)[&rate=5.517427546773271E-4]:5.797511327375E-1)[&rate=5.517427546773271E-4]:1.652898026498E-1)[&rate=5.517427546773271E-4]:4.461740102611E-2)[&rate=5.517427546773271E-4]:1.115045764145E0,38[&rate=5.517427546773271E-4]:1.389577130259E0)[&rate=5.517427546773271E-4]:3.279070641482E-1,(((33[&rate=5.517427546773271E-4]:6.267253571024E-1,36[&rate=5.517427546773271E-4]:6.622444827852E-1)[&rate=5.517427546773271E-4]:9.908032527259E-2,(35[&rate=5.517427546773271E-4]:7.204328779949E-1,(32[&rate=5.517427546773271E-4]:5.019583105739E-1,(37[&rate=5.517427546773271E-4]:1.479514819173E-1,31[&rate=5.517427546773271E-4]:1.479514819173E-1)[&rate=5.517427546773271E-4]:2.693073751045E-1)[&rate=5.517427546773271E-4]:2.294035291697E-1)[&rate=5.517427546773271E-4]:1.903400656571E-2)[&rate=5.517427546773271E-4]:4.97602074451E-2,(((((20[&rate=5.517427546773271E-4]:5.470277389018E-1,25[&rate=5.517427546773271E-4]:5.634660950662E-1)[&rate=5.517427546773271E-4]:1.700426312791E-1,(28[&rate=5.517427546773271E-4]:7.712986764689E-1,((6[&rate=5.517427546773271E-4]:2.357476934798E-1,7[&rate=5.517427546773271E-4]:2.357476934798E-1)[&rate=5.517427546773271E-4]:3.282767022655E-1,24[&rate=5.517427546773271E-4]:6.708737108138E-1)[&rate=5.517427546773271E-4]:5.658934921669E-2)[&rate=5.517427546773271E-4]:5.662142600091E-4)[&rate=5.517427546773271E-4]:3.460720127507E-1,2[&rate=5.517427546773271E-4]:8.905396432055E-1)[&rate=5.517427546773271E-4]:1.655868805829E0,34[&rate=5.517427546773271E-4]:5.186443948385E-1)[&rate=5.517427546773271E-4]:6.194891929545E-2,(62[&rate=5.517427546773271E-4]:6.645346649282E-1,((30[&rate=5.517427546773271E-4]:5.989518815709E-1,61[&rate=5.517427546773271E-4]:7.191704608058E-1)[&rate=5.517427546773271E-4]:8.167337525466E-3,(29[&rate=5.517427546773271E-4]:5.426437725325E-1,14[&rate=5.517427546773271E-4]:2.62813669865E0)[&rate=5.517427546773271E-4]:6.447544656384E-2)[&rate=5.517427546773271E-4]:3.839665154182E-5)[&rate=5.517427546773271E-4]:4.447394975228E-2)[&rate=5.517427546773271E-4]:9.180225959222E-3)[&rate=5.517427546773271E-4]:8.350824395449E-2);
tree STATE_13652000 [&joint=-18011.140935312327,lnP=-18011.140935312327] = [&R] (((((61[&rate=5.495620783340286E-4]:7.271028054732E-1,34[&rate=5.495620783340286E-4]:5.358459748721E-1)[&rate=5.495620783340286E-4]:1.445086017688E-2,(((20[&rate=5.495620783340286E-4]:1.996513179164E-1,25[&rate=5.495620783340286E-4]:2.160896740808E-1)[&rate=5.495620783340286E-4]:5.19404316219E-1,(28[&rate=5.495620783340286E-4]:7.732911895869E-1,((6[&rate=5.495620783340286E-4]:7.092193660993E-2,7[&rate=5.495620783340286E-4]:7.092193660993E-2)[&rate=5.495620783340286E-4]:3.478937408474E-1,24[&rate=5.495620783340286E-4]:5.256649925258E-1)[&rate=5.495620783340286E-4]:2.037905806227E-1)[&rate=5.495620783340286E-4]:5.589650966475E-4)[&rate=5.495620783340286E-4]:1.692791641363E-1,2[&rate=5.495620783340286E-4]:7.157320585457E-1)[&rate=5.495620783340286E-4]:1.862328830699E0)[&rate=5.495620783340286E-4]:7.869622782349E-3,((29[&rate=5.495620783340286E-4]:5.708264869427E-1,14[&rate=5.495620783340286E-4]:2.65631941306E0)[&rate=5.495620783340286E-4]:4.567077987146E-2,62[&rate=5.495620783340286E-4]:6.738743159945E-1)[&rate=5.495620783340286E-4]:1.270744238333E-2)[&rate=5.495620783340286E-4]:5.263658485485E-3,30[&rate=5.495620783340286E-4]:6.34468367683E-1)[&rate=5.495620783340286E-4]:2.299955776047E-1,(((32[&rate=5.495620783340286E-4]:4.704543888697E-1,(37[&rate=5.495620783340286E-4]:2.14489727972E-1,31[&rate=5.495620783340286E-4]:2.14489727972E-1)[&rate=5.495620783340286E-4]:1.712652073456E-1)[&rate=5.495620783340286E-4]:3.050518138659E-1,(35[&rate=5.495620783340286E-4]:6.62613604006E-1,((((5[&rate=5.495620783340286E-4]:6.20789234086E-1,(16[&rate=5.495620783340286E-4]:6.29304301616E-1,(13[&rate=5.495620783340286E-4]:5.27655278185E-1,9[&rate=5.495620783340286E-4]:4.892991138015E-1)[&rate=5.495620783340286E-4]:9.342984534865E-2)[&rate=5.495620783340286E-4]:5.449863110014E-2)[&rate=5.495620783340286E-4]:1.238673106909E-1,3[&rate=5.495620783340286E-4]:6.926017502564E-1)[&rate=5.495620783340286E-4]:5.677900963105E-1,((57[&rate=5.495620783340286E-4]:7.499629340536E-1,((56[&rate=5.495620783340286E-4]:5.609653481744E-1,60[&rate=5.495620783340286E-4]:5.63705074202E-1)[&rate=5.495620783340286E-4]:3.74437849972E-2,59[&rate=5.495620783340286E-4]:5.956694071442E-1)[&rate=5.495620783340286E-4]:1.488140748545E-1)[&rate=5.495620783340286E-4]:6.113663385046E-1,((39[&rate=5.495620783340286E-4]:9.582252159981E-2,(((1[&rate=5.495620783340286E-4]:7.485536013245E-2,(19[&rate=5.495620783340286E-4]:5.842988286071E-1,26[&rate=5.495620783340286E-4]:6.089563628536E-1)[&rate=5.495620783340286E-4]:2.522003671418E-1)[&rate=5.495620783340286E-4]:1.431496394515E-1,22[&rate=5.495620783340286E-4]:9.988269173922E-1)[&rate=5.495620783340286E-4]:2.582320469281E-1,(((23[&rate=5.495620783340286E-4]:3.83204150882E-1,18[&rate=5.495620783340286E-4]:3.640260686902E-1)[&rate=5.495620783340286E-4]:3.511271842787E-1,21[&rate=5.495620783340286E-4]:7.23372431051E-1)[&rate=5.495620783340286E-4]:1.824428115471E-1,(55[&rate=5.495620783340286E-4]:6.116758795358E-1,10[&rate=5.495620783340286E-4]:6.308539617275E-1)[&rate=5.495620783340286E-4]:1.900297740213E-1)[&rate=5.495620783340286E-4]:3.402848176125E-1)[&rate=5.495620783340286E-4]:4.073928959196E-4)[&rate=5.495620783340286E-4]:1.753620398039E-2,((((((43[&rate=5.495620783340286E-4]:4.773206160921E-1,44[&rate=5.495620783340286E-4]:4.745808900648E-1)[&rate=5.495620783340286E-4]:1.098570512078E-1,(50[&rate=5.495620783340286E-4]:4.925675548617E-1,45[&rate=5.495620783340286E-4]:5.720196096562E-1)[&rate=5.495620783340286E-4]:3.433613983546E-2)[&rate=5.495620783340286E-4]:1.92327043457E-1,((17[&rate=5.495620783340286E-4]:4.705412418966E-1,11[&rate=5.495620783340286E-4]:4.321850775129E-1)[&rate=5.495620783340286E-4]:2.120227163223E-1,51[&rate=5.495620783340286E-4]:5.620160130133E-1)[&rate=5.495620783340286E-4]:1.572147251408E-1)[&rate=5.495620783340286E-4]:7.555506453506E-2,52[&rate=5.495620783340286E-4]:7.947858026892E-1)[&rate=5.495620783340286E-4]:1.90685770413E-1,((54[&rate=5.495620783340286E-4]:6.902885533292E-1,(40[&rate=5.495620783340286E-4]:4.631423837226E-1,(42[&rate=5.495620783340286E-4]:3.611298377916E-1,47[&rate=5.495620783340286E-4]:3.77568193956E-1)[&rate=5.495620783340286E-4]:1.020125459311E-1)[&rate=5.495620783340286E-4]:3.536534768878E-2)[&rate=5.495620783340286E-4]:4.051097077814E-1,(63[&rate=5.495620783340286E-4]:4.053439013667E-1,58[&rate=5.495620783340286E-4]:4.026041753393E-1)[&rate=5.495620783340286E-4]:4.76355729607E-1)[&rate=5.495620783340286E-4]:1.421281065122E-1)[&rate=5.495620783340286E-4]:6.758584342982E-2,((((12[&rate=5.495620783340286E-4]:2.843717535308E-1,15[&rate=5.495620783340286E-4]:3.227279179145E-1)[&rate=5.495620783340286E-4]:2.346299057733E-1,8[&rate=5.495620783340286E-4]:5.10782481222E-1)[&rate=5.495620783340286E-4]:2.596826780301E-1,((27[&rate=5.495620783340286E-4]:6.413654994212E-1,4[&rate=5.495620783340286E-4]:4.687627596952E-1)[&rate=5.495620783340286E-4]:1.473207532955E-1,48[&rate=5.495620783340286E-4]:6.736177595659E-1)[&rate=5.495620783340286E-4]:1.050665777683E-1)[&rate=5.495620783340286E-4]:2.521596422729E-1,((49[&rate=5.495620783340286E-4]:5.725815411502E-1,53[&rate=5.495620783340286E-4]:5.753212671778E-1)[&rate=5.495620783340286E-4]:3.284679997541E-1,(46[&rate=5.495620783340286E-4]:7.373585069754E-1,41[&rate=5.495620783340286E-4]:7.154406987563E-1)[&rate=5.495620783340286E-4]:1.582115818742E-1)[&rate=5.495620783340286E-4]:1.297944387027E-1)[&rate=5.495620783340286E-4]:1.044052177468E-1)[&rate=5.495620783340286E-4]:5.208213096589E-2)[&rate=5.495620783340286E-4]:1.395204512242E-3)[&rate=5.495620783340286E-4]:1.483776425018E-1)[&rate=5.495620783340286E-4]:6.093414154278E-1,38[&rate=5.495620783340286E-4]:8.669935359671E-1)[&rate=5.495620783340286E-4]:6.403689264864E-1)[&rate=5.495620783340286E-4]:1.019636369808E-1)[&rate=5.495620783340286E-4]:6.910935681049E-2,(33[&rate=5.495620783340286E-4]:7.191084207674E-1,36[&rate=5.495620783340286E-4]:7.546275464503E-1)[&rate=5.495620783340286E-4]:1.009169748443E-1)[&rate=5.495620783340286E-4]:1.591926480367E-1);
tree STATE_13654000 [&joint=-18005.912159736195,lnP=-18005.912159736195] = [&R] ((35[&rate=5.677504678046911E-4]:7.840829534685E-1,(((32[&rate=5.677504678046911E-4]:4.599940648781E-1,(37[&rate=5.677504678046911E-4]:8.663300244687E-2,31[&rate=5.677504678046911E-4]:8.663300244687E-2)[&rate=5.677504678046911E-4]:2.886616088791E-1)[&rate=5.677504678046911E-4]:2.836982863167E-1,(33[&rate=5.677504678046911E-4]:6.656613065197E-1,36[&rate=5.677504678046911E-4]:7.011804322026E-1)[&rate=5.677504678046911E-4]:5.344088074067E-2)[&rate=5.677504678046911E-4]:4.547886014159E-2,((14[&rate=5.677504678046911E-4]:2.684945440456E0,61[&rate=5.677504678046911E-4]:7.196710935738E-1)[&rate=5.677504678046911E-4]:1.751184889329E-2,(((29[&rate=5.677504678046911E-4]:5.301986486293E-1,(62[&rate=5.677504678046911E-4]:5.198810582515E-1,34[&rate=5.677504678046911E-4]:3.914657577049E-1)[&rate=5.677504678046911E-4]:6.769463955822E-2)[&rate=5.677504678046911E-4]:3.135917469494E-2,30[&rate=5.677504678046911E-4]:5.615578233243E-1)[&rate=5.677504678046911E-4]:4.234520386177E-2,(((28[&rate=5.677504678046911E-4]:6.099395887408E-1,((6[&rate=5.677504678046911E-4]:1.892597098359E-1,7[&rate=5.677504678046911E-4]:1.892597098359E-1)[&rate=5.677504678046911E-4]:1.692100852863E-1,24[&rate=5.677504678046911E-4]:4.653191101906E-1)[&rate=5.677504678046911E-4]:1.007848621117E-1)[&rate=5.677504678046911E-4]:5.896475300313E-2,(20[&rate=5.677504678046911E-4]:3.49184836594E-1,25[&rate=5.677504678046911E-4]:3.656231927583E-1)[&rate=5.677504678046911E-4]:2.649249846019E-1)[&rate=5.677504678046911E-4]:3.107953166898E-1,2[&rate=5.677504678046911E-4]:7.523023981596E-1)[&rate=5.677504678046911E-4]:1.808326431856E0)[&rate=5.677504678046911E-4]:1.306133604616E-2)[&rate=5.677504678046911E-4]:3.286258580911E-2)[&rate=5.677504678046911E-4]:5.840703880873E-3)[&rate=5.677504678046911E-4]:7.520619833449E-2,(((5[&rate=5.677504678046911E-4]:7.840419323549E-1,((13[&rate=5.677504678046911E-4]:3.86482076518E-1,9[&rate=5.677504678046911E-4]:3.481259121346E-1)[&rate=5.677504678046911E-4]:4.141116948855E-1,(3[&rate=5.677504678046911E-4]:5.475345313555E-1,16[&rate=5.677504678046911E-4]:6.626030245061E-1)[&rate=5.677504678046911E-4]:1.462099249797E-1)[&rate=5.677504678046911E-4]:3.824268149927E-2)[&rate=5.677504678046911E-4]:6.564309576378E-1,((((1[&rate=5.677504678046911E-4]:9.560543500666E-2,(19[&rate=5.677504678046911E-4]:7.033276733065E-1,26[&rate=5.677504678046911E-4]:7.279852075529E-1)[&rate=5.677504678046911E-4]:1.539215973167E-1)[&rate=5.677504678046911E-4]:6.281567975444E-2,22[&rate=5.677504678046911E-4]:9.392430325693E-1)[&rate=5.677504678046911E-4]:3.532471948326E-1,(39[&rate=5.677504678046911E-4]:8.569781422134E-2,(((23[&rate=5.677504678046911E-4]:4.994058685019E-1,18[&rate=5.677504678046911E-4]:4.802277863102E-1)[&rate=5.677504678046911E-4]:2.987652464068E-1,21[&rate=5.677504678046911E-4]:7.872122107991E-1)[&rate=5.677504678046911E-4]:1.449173378732E-1,(10[&rate=5.677504678046911E-4]:7.630063258698E-1,55[&rate=5.677504678046911E-4]:7.438282436781E-1)[&rate=5.677504678046911E-4]:8.419171595322E-2)[&rate=5.677504678046911E-4]:3.042531970558E-1)[&rate=5.677504678046911E-4]:4.514857756427E-2)[&rate=5.677504678046911E-4]:2.77334267431E-2,((57[&rate=5.677504678046911E-4]:6.354648255643E-1,((59[&rate=5.677504678046911E-4]:4.471321520268E-1,56[&rate=5.677504678046911E-4]:4.498718780542E-1)[&rate=5.677504678046911E-4]:7.210015040057E-3,60[&rate=5.677504678046911E-4]:4.598216191218E-1)[&rate=5.677504678046911E-4]:1.756432064425E-1)[&rate=5.677504678046911E-4]:7.467782602701E-1,((((((47[&rate=5.677504678046911E-4]:2.502389633377E-1,42[&rate=5.677504678046911E-4]:2.338006071733E-1)[&rate=5.677504678046911E-4]:1.543748351704E-1,(40[&rate=5.677504678046911E-4]:3.013191285063E-1,54[&rate=5.677504678046911E-4]:4.930999504241E-1)[&rate=5.677504678046911E-4]:8.685631383741E-2)[&rate=5.677504678046911E-4]:4.501101010078E-1,(63[&rate=5.677504678046911E-4]:2.823456540944E-1,58[&rate=5.677504678046911E-4]:2.79605928067E-1)[&rate=5.677504678046911E-4]:5.34022081038E-1)[&rate=5.677504678046911E-4]:4.055427874796E-2,52[&rate=5.677504678046911E-4]:8.185658494967E-1)[&rate=5.677504678046911E-4]:1.139425076275E-1,(51[&rate=5.677504678046911E-4]:6.999280492114E-1,(((43[&rate=5.677504678046911E-4]:3.012324990764E-1,44[&rate=5.677504678046911E-4]:2.98492773049E-1)[&rate=5.677504678046911E-4]:9.643735229068E-2,(50[&rate=5.677504678046911E-4]:3.333071205242E-1,45[&rate=5.677504678046911E-4]:4.127591753187E-1)[&rate=5.677504678046911E-4]:4.088758240057E-3)[&rate=5.677504678046911E-4]:3.523820159169E-1,(17[&rate=5.677504678046911E-4]:5.279778453136E-1,11[&rate=5.677504678046911E-4]:4.896216809299E-1)[&rate=5.677504678046911E-4]:2.823479945732E-1)[&rate=5.677504678046911E-4]:1.015015453017E-2)[&rate=5.677504678046911E-4]:2.325803079128E-1)[&rate=5.677504678046911E-4]:1.135408536522E-1,(((27[&rate=5.677504678046911E-4]:4.2678459013E-1,4[&rate=5.677504678046911E-4]:2.54181850404E-1)[&rate=5.677504678046911E-4]:5.179082499491E-1,(((12[&rate=5.677504678046911E-4]:4.592244247204E-1,15[&rate=5.677504678046911E-4]:4.975805891041E-1)[&rate=5.677504678046911E-4]:1.426267756076E-1,48[&rate=5.677504678046911E-4]:6.01851200328E-1)[&rate=5.677504678046911E-4]:1.584483786271E-1,8[&rate=5.677504678046911E-4]:7.52080400873E-1)[&rate=5.677504678046911E-4]:6.932476797318E-2)[&rate=5.677504678046911E-4]:8.880523380326E-2,(49[&rate=5.677504678046911E-4]:7.730136805316E-1,((41[&rate=5.677504678046911E-4]:3.070736527176E-1,46[&rate=5.677504678046911E-4]:3.289914609367E-1)[&rate=5.677504678046911E-4]:7.012291061403E-2,53[&rate=5.677504678046911E-4]:4.07333549633E-1)[&rate=5.677504678046911E-4]:3.684198569262E-1)[&rate=5.677504678046911E-4]:1.454159001999E-1)[&rate=5.677504678046911E-4]:2.098114108667E-1)[&rate=5.677504678046911E-4]:8.139935451E-2)[&rate=5.677504678046911E-4]:2.291207516007E-2)[&rate=5.677504678046911E-4]:2.325780029709E-1)[&rate=5.677504678046911E-4]:6.976939360892E-1,38[&rate=5.677504678046911E-4]:1.083372305534E0)[&rate=5.677504678046911E-4]:6.206657047166E-1);
tree STATE_13656000 [&joint=-18016.67524411129,lnP=-18016.67524411129] = [&R] ((((33[&rate=4.901401535745112E-4]:4.071929182365E-1,36[&rate=4.901401535745112E-4]:4.427120439193E-1)[&rate=4.901401535745112E-4]:3.086745037772E-1,((32[&rate=4.901401535745112E-4]:6.535491714399E-1,(37[&rate=4.901401535745112E-4]:1.37428255736E-1,31[&rate=4.901401535745112E-4]:1.37428255736E-1)[&rate=4.901401535745112E-4]:4.314214621519E-1)[&rate=4.901401535745112E-4]:7.815347082471E-2,(((5[&rate=4.901401535745112E-4]:7.204976580438E-1,((13[&rate=4.901401535745112E-4]:4.581720571599E-1,9[&rate=4.901401535745112E-4]:4.198158927765E-1)[&rate=4.901401535745112E-4]:1.728140990014E-1,(3[&rate=4.901401535745112E-4]:3.766803366623E-1,16[&rate=4.901401535745112E-4]:4.917488298129E-1)[&rate=4.901401535745112E-4]:1.474565044307E-1)[&rate=4.901401535745112E-4]:1.443060224302E-1)[&rate=4.901401535745112E-4]:7.638013617532E-1,(((((23[&rate=4.901401535745112E-4]:5.283561809734E-1,18[&rate=4.901401535745112E-4]:5.091780987817E-1)[&rate=4.901401535745112E-4]:3.457072880122E-1,21[&rate=4.901401535745112E-4]:8.631045648759E-1)[&rate=4.901401535745112E-4]:1.433879482867E-1,(10[&rate=4.901401535745112E-4]:7.289350415518E-1,55[&rate=4.901401535745112E-4]:7.097569593601E-1)[&rate=4.901401535745112E-4]:1.926259647616E-1)[&rate=4.901401535745112E-4]:3.68418942095E-1,(((1[&rate=4.901401535745112E-4]:1.417661481166E-1,(19[&rate=4.901401535745112E-4]:5.595979469324E-1,26[&rate=4.901401535745112E-4]:5.842554811789E-1)[&rate=4.901401535745112E-4]:3.438120368007E-1)[&rate=4.901401535745112E-4]:8.33126541528E-2,22[&rate=4.901401535745112E-4]:1.005900720078E0)[&rate=4.901401535745112E-4]:3.541370332596E-1,39[&rate=4.901401535745112E-4]:1.983939177208E-1)[&rate=4.901401535745112E-4]:2.583260603005E-2)[&rate=4.901401535745112E-4]:3.86520326055E-2,(((((52[&rate=4.901401535745112E-4]:6.401742097562E-1,(63[&rate=4.901401535745112E-4]:2.113954433061E-1,58[&rate=4.901401535745112E-4]:2.086557172787E-1)[&rate=4.901401535745112E-4]:4.671349308338E-1)[&rate=4.901401535745112E-4]:8.057905944144E-3,((47[&rate=4.901401535745112E-4]:6.749604648211E-2,42[&rate=4.901401535745112E-4]:5.105769031774E-2)[&rate=4.901401535745112E-4]:2.34956993565E-1,(40[&rate=4.901401535745112E-4]:2.777700811733E-1,54[&rate=4.901401535745112E-4]:4.695509030911E-1)[&rate=4.901401535745112E-4]:8.24460270937E-3)[&rate=4.901401535745112E-4]:4.224914044204E-1)[&rate=4.901401535745112E-4]:2.015102125738E-1,(((44[&rate=4.901401535745112E-4]:3.444522208146E-1,43[&rate=4.901401535745112E-4]:3.47191946842E-1)[&rate=4.901401535745112E-4]:1.01989402849E-1,(45[&rate=4.901401535745112E-4]:4.063742424764E-1,50[&rate=4.901401535745112E-4]:3.269221876819E-1)[&rate=4.901401535745112E-4]:6.198518940633E-2)[&rate=4.901401535745112E-4]:4.129408801815E-1,(51[&rate=4.901401535745112E-4]:8.016278001838E-1,(17[&rate=4.901401535745112E-4]:5.526964947521E-1,11[&rate=4.901401535745112E-4]:5.143403303684E-1)[&rate=4.901401535745112E-4]:3.694792506373E-1)[&rate=4.901401535745112E-4]:2.204570859483E-4)[&rate=4.901401535745112E-4]:4.789407100433E-2)[&rate=4.901401535745112E-4]:1.386721202223E-1,((((49[&rate=4.901401535745112E-4]:5.988904515218E-1,(48[&rate=4.901401535745112E-4]:5.617509219461E-1,8[&rate=4.901401535745112E-4]:5.53531743864E-1)[&rate=4.901401535745112E-4]:3.713952957573E-2)[&rate=4.901401535745112E-4]:1.44287745676E-1,(12[&rate=4.901401535745112E-4]:3.171945853851E-1,15[&rate=4.901401535745112E-4]:3.555507497688E-1)[&rate=4.901401535745112E-4]:4.259836118127E-1)[&rate=4.901401535745112E-4]:1.076476414233E-2,(27[&rate=4.901401535745112E-4]:3.644768327211E-1,4[&rate=4.901401535745112E-4]:1.918740929951E-1)[&rate=4.901401535745112E-4]:5.045346217698E-1)[&rate=4.901401535745112E-4]:9.910608840147E-2,((53[&rate=4.901401535745112E-4]:7.39506312622E-1,41[&rate=4.901401535745112E-4]:7.093693263207E-1)[&rate=4.901401535745112E-4]:2.584961094037E-2,46[&rate=4.901401535745112E-4]:7.571367454801E-1)[&rate=4.901401535745112E-4]:9.043285220678E-2)[&rate=4.901401535745112E-4]:2.175571795767E-1)[&rate=4.901401535745112E-4]:2.433934524473E-1,(57[&rate=4.901401535745112E-4]:6.064303141335E-1,((60[&rate=4.901401535745112E-4]:1.063743156355E-1,56[&rate=4.901401535745112E-4]:1.03634589608E-1)[&rate=4.901401535745112E-4]:3.66698646133E-1,59[&rate=4.901401535745112E-4]:4.675935097136E-1)[&rate=4.901401535745112E-4]:1.33357352365E-1)[&rate=4.901401535745112E-4]:8.801721073584E-1)[&rate=4.901401535745112E-4]:2.285147733037E-2)[&rate=4.901401535745112E-4]:1.721053949475E-1)[&rate=4.901401535745112E-4]:6.709104191769E-1,38[&rate=4.901401535745112E-4]:1.100414918426E0)[&rate=4.901401535745112E-4]:4.651076205376E-1)[&rate=4.901401535745112E-4]:8.754943683418E-3)[&rate=4.901401535745112E-4]:4.362684406433E-2,((((29[&rate=4.901401535745112E-4]:5.417891787839E-1,14[&rate=4.901401535745112E-4]:2.627282104901E0)[&rate=4.901401535745112E-4]:4.805381672194E-2,(((((20[&rate=4.901401535745112E-4]:3.561072215476E-1,25[&rate=4.901401535745112E-4]:3.725455777119E-1)[&rate=4.901401535745112E-4]:4.013780350471E-1,((6[&rate=4.901401535745112E-4]:3.827141530268E-1,7[&rate=4.901401535745112E-4]:3.827141530268E-1)[&rate=4.901401535745112E-4]:2.40097807552E-1,24[&rate=4.901401535745112E-4]:7.296612756473E-1)[&rate=4.901401535745112E-4]:3.878288505698E-2)[&rate=4.901401535745112E-4]:3.219478409988E-2,28[&rate=4.901401535745112E-4]:8.444745612426E-1)[&rate=4.901401535745112E-4]:1.379810075955E-1,2[&rate=4.901401535745112E-4]:7.55058308564E-1)[&rate=4.901401535745112E-4]:1.775477148355E0,(34[&rate=4.901401535745112E-4]:4.96582036534E-1,61[&rate=4.901401535745112E-4]:6.878388671351E-1)[&rate=4.901401535745112E-4]:6.189366189337E-3)[&rate=4.901401535745112E-4]:1.603334141638E-2)[&rate=4.901401535745112E-4]:2.2019247335E-2,62[&rate=4.901401535745112E-4]:6.692392920212E-1)[&rate=4.901401535745112E-4]:2.038817302643E-2,30[&rate=4.901401535745112E-4]:6.322504158673E-1)[&rate=4.901401535745112E-4]:1.248975185008E-2)[&rate=4.901401535745112E-4]:3.477766307783E-2,35[&rate=4.901401535745112E-4]:8.079331313415E-1);
tree STATE_13658000 [&joint=-18025.627452884553,lnP=-18025.627452884553] = [&R] ((((33[&rate=5.139666037828249E-4]:6.75625040286E-1,(36[&rate=5.139666037828249E-4]:6.839225883041E-1,35[&rate=5.139666037828249E-4]:6.620646648069E-1)[&rate=5.139666037828249E-4]:2.72215776647E-2)[&rate=5.139666037828249E-4]:1.5780585933E-2,(((((5[&rate=5.139666037828249E-4]:6.755647284595E-1,(13[&rate=5.139666037828249E-4]:2.844774488875E-1,9[&rate=5.139666037828249E-4]:2.461212845041E-1)[&rate=5.139666037828249E-4]:4.458818001198E-1)[&rate=5.139666037828249E-4]:3.603843703745E-3,16[&rate=5.139666037828249E-4]:7.421822707934E-1)[&rate=5.139666037828249E-4]:3.545989332566E-1,3[&rate=5.139666037828249E-4]:9.817127108994E-1)[&rate=5.139666037828249E-4]:3.226414844451E-1,((((((23[&rate=5.139666037828249E-4]:2.741714562323E-1,18[&rate=5.139666037828249E-4]:2.549933740406E-1)[&rate=5.139666037828249E-4]:4.249382062264E-1,21[&rate=5.139666037828249E-4]:6.881507583491E-1)[&rate=5.139666037828249E-4]:2.168006672338E-1,(10[&rate=5.139666037828249E-4]:7.750428254118E-1,55[&rate=5.139666037828249E-4]:7.558647432201E-1)[&rate=5.139666037828249E-4]:4.497709332185E-2)[&rate=5.139666037828249E-4]:3.665695988399E-1,(((1[&rate=5.139666037828249E-4]:7.928017913807E-2,(19[&rate=5.139666037828249E-4]:6.828555746936E-1,26[&rate=5.139666037828249E-4]:7.0751310894E-1)[&rate=5.139666037828249E-4]:1.58068440061E-1)[&rate=5.139666037828249E-4]:2.806005329979E-1,22[&rate=5.139666037828249E-4]:1.140702629944E0)[&rate=5.139666037828249E-4]:5.106336650968E-2,39[&rate=5.139666037828249E-4]:3.012216083754E-2)[&rate=5.139666037828249E-4]:9.071393207849E-2)[&rate=5.139666037828249E-4]:4.265935825848E-2,(57[&rate=5.139666037828249E-4]:6.642446081105E-1,(56[&rate=5.139666037828249E-4]:6.01262788955E-1,(60[&rate=5.139666037828249E-4]:3.60595193832E-1,59[&rate=5.139666037828249E-4]:3.55115741777E-1)[&rate=5.139666037828249E-4]:2.434073211506E-1)[&rate=5.139666037828249E-4]:6.024209312788E-2)[&rate=5.139666037828249E-4]:7.458261855298E-1)[&rate=5.139666037828249E-4]:9.383285803067E-2,(((((63[&rate=5.139666037828249E-4]:4.070072214002E-1,58[&rate=5.139666037828249E-4]:4.042674953728E-1)[&rate=5.139666037828249E-4]:2.589289988306E-1,(((54[&rate=5.139666037828249E-4]:5.173638387393E-1,47[&rate=5.139666037828249E-4]:3.420213729859E-1)[&rate=5.139666037828249E-4]:9.933025203519E-2,42[&rate=5.139666037828249E-4]:4.249132688567E-1)[&rate=5.139666037828249E-4]:1.423152260003E-1,40[&rate=5.139666037828249E-4]:5.67228494857E-1)[&rate=5.139666037828249E-4]:1.206255335928E-1)[&rate=5.139666037828249E-4]:2.179137046107E-2,52[&rate=5.139666037828249E-4]:6.493714263082E-1)[&rate=5.139666037828249E-4]:3.523538501037E-1,((17[&rate=5.139666037828249E-4]:8.486719206671E-1,11[&rate=5.139666037828249E-4]:8.103157562834E-1)[&rate=5.139666037828249E-4]:2.154541946305E-1,(51[&rate=5.139666037828249E-4]:8.333874008346E-1,(((50[&rate=5.139666037828249E-4]:4.20851659525E-1,45[&rate=5.139666037828249E-4]:5.003037143195E-1)[&rate=5.139666037828249E-4]:2.193629720499E-1,43[&rate=5.139666037828249E-4]:7.004886041776E-1)[&rate=5.139666037828249E-4]:3.231491058141E-2,44[&rate=5.139666037828249E-4]:7.300637887317E-1)[&rate=5.139666037828249E-4]:1.608578586783E-1)[&rate=5.139666037828249E-4]:1.101907692575E-1)[&rate=5.139666037828249E-4]:5.814710631977E-2)[&rate=5.139666037828249E-4]:1.49128950573E-1,((((27[&rate=5.139666037828249E-4]:2.684826699096E-1,4[&rate=5.139666037828249E-4]:9.587993018357E-2)[&rate=5.139666037828249E-4]:4.700943705676E-1,(12[&rate=5.139666037828249E-4]:4.176000963019E-1,15[&rate=5.139666037828249E-4]:4.559562606856E-1)[&rate=5.139666037828249E-4]:2.059084510244E-1)[&rate=5.139666037828249E-4]:7.853664234042E-2,(8[&rate=5.139666037828249E-4]:6.567456390668E-1,48[&rate=5.139666037828249E-4]:6.649648171489E-1)[&rate=5.139666037828249E-4]:3.708037251791E-2)[&rate=5.139666037828249E-4]:1.150192836202E-1,(46[&rate=5.139666037828249E-4]:4.09985781226E-1,(41[&rate=5.139666037828249E-4]:2.909840423885E-1,(53[&rate=5.139666037828249E-4]:2.596527531595E-1,49[&rate=5.139666037828249E-4]:2.569130271319E-1)[&rate=5.139666037828249E-4]:6.146827553043E-2)[&rate=5.139666037828249E-4]:9.708393061839E-2)[&rate=5.139666037828249E-4]:4.015992400063E-1)[&rate=5.139666037828249E-4]:4.159815345198E-1)[&rate=5.139666037828249E-4]:9.825490413797E-2)[&rate=5.139666037828249E-4]:4.976561216664E-2)[&rate=5.139666037828249E-4]:6.824518695842E-1,38[&rate=5.139666037828249E-4]:9.840663389011E-1)[&rate=5.139666037828249E-4]:5.657493479509E-1)[&rate=5.139666037828249E-4]:1.978387521263E-2,(32[&rate=5.139666037828249E-4]:2.238449331058E-1,(37[&rate=5.139666037828249E-4]:9.803589482567E-2,31[&rate=5.139666037828249E-4]:9.803589482567E-2)[&rate=5.139666037828249E-4]:4.110958472809E-2)[&rate=5.139666037828249E-4]:5.119347322601E-1)[&rate=5.139666037828249E-4]:2.424470766998E-2,((61[&rate=5.139666037828249E-4]:7.10216939215E-1,30[&rate=5.139666037828249E-4]:5.899983599801E-1)[&rate=5.139666037828249E-4]:5.394299752872E-3,(((34[&rate=5.139666037828249E-4]:4.999237077906E-1,(((((6[&rate=5.139666037828249E-4]:2.094179274533E-1,7[&rate=5.139666037828249E-4]:2.094179274533E-1)[&rate=5.139666037828249E-4]:2.021685944182E-1,24[&rate=5.139666037828249E-4]:5.184358369401E-1)[&rate=5.139666037828249E-4]:3.422838304307E-1,28[&rate=5.139666037828249E-4]:9.045552838092E-1)[&rate=5.139666037828249E-4]:3.841285388313E-2,(20[&rate=5.139666037828249E-4]:4.459073525812E-1,25[&rate=5.139666037828249E-4]:4.623457087456E-1)[&rate=5.139666037828249E-4]:4.42266264563E-1)[&rate=5.139666037828249E-4]:2.685014530067E-1,2[&rate=5.139666037828249E-4]:9.84072330425E-1)[&rate=5.139666037828249E-4]:1.543615431561E0)[&rate=5.139666037828249E-4]:4.842105020024E-3,(62[&rate=5.139666037828249E-4]:5.759578188999E-1,29[&rate=5.139666037828249E-4]:5.185807697196E-1)[&rate=5.139666037828249E-4]:5.722329445726E-2)[&rate=5.139666037828249E-4]:9.376580421979E-3,14[&rate=5.139666037828249E-4]:2.670673570716E0)[&rate=5.139666037828249E-4]:1.021201513414E-2)[&rate=5.139666037828249E-4]:2.528745100797E-2);
tree STATE_13660000 [&joint=-18015.07967539107,lnP=-18015.07967539107] = [&R] (((35[&rate=5.017200003894416E-4]:7.260872296349E-1,((33[&rate=5.017200003894416E-4]:5.807970464484E-1,36[&rate=5.017200003894416E-4]:6.163161721312E-1)[&rate=5.017200003894416E-4]:1.221438782207E-1,((((((13[&rate=5.017200003894416E-4]:6.291526435076E-1,9[&rate=5.017200003894416E-4]:5.907964791242E-1)[&rate=5.017200003894416E-4]:1.629951522829E-1,16[&rate=5.017200003894416E-4]:8.003669738728E-1)[&rate=5.017200003894416E-4]:2.889613149432E-2,5[&rate=5.017200003894416E-4]:7.66249406737E-1)[&rate=5.017200003894416E-4]:1.445936812903E-1,3[&rate=5.017200003894416E-4]:8.587882935068E-1)[&rate=5.017200003894416E-4]:3.613948957106E-1,(((((1[&rate=5.017200003894416E-4]:2.879567442047E-1,(19[&rate=5.017200003894416E-4]:9.051069860773E-1,26[&rate=5.017200003894416E-4]:9.297645203238E-1)[&rate=5.017200003894416E-4]:1.444935937438E-1)[&rate=5.017200003894416E-4]:6.018536601745E-2,22[&rate=5.017200003894416E-4]:1.12896402803E0)[&rate=5.017200003894416E-4]:4.012604666443E-2,(39[&rate=5.017200003894416E-4]:6.274970240604E-3,((21[&rate=5.017200003894416E-4]:6.825218588102E-1,(23[&rate=5.017200003894416E-4]:5.533799402096E-1,18[&rate=5.017200003894416E-4]:5.342018580178E-1)[&rate=5.017200003894416E-4]:1.401008227103E-1)[&rate=5.017200003894416E-4]:8.339022100284E-2,(10[&rate=5.017200003894416E-4]:6.37080825889E-1,55[&rate=5.017200003894416E-4]:6.179027436973E-1)[&rate=5.017200003894416E-4]:4.38997470748E-2)[&rate=5.017200003894416E-4]:3.910478219343E-1)[&rate=5.017200003894416E-4]:1.171268837815E-3)[&rate=5.017200003894416E-4]:5.045165278067E-2,(((52[&rate=5.017200003894416E-4]:9.978961574711E-1,((63[&rate=5.017200003894416E-4]:3.867978420835E-1,58[&rate=5.017200003894416E-4]:3.840581160561E-1)[&rate=5.017200003894416E-4]:5.346012869679E-1,((54[&rate=5.017200003894416E-4]:5.761570605776E-1,40[&rate=5.017200003894416E-4]:3.843762386599E-1)[&rate=5.017200003894416E-4]:4.120761297204E-1,(47[&rate=5.017200003894416E-4]:4.411413549922E-1,42[&rate=5.017200003894416E-4]:4.247029988279E-1)[&rate=5.017200003894416E-4]:3.717493695525E-1)[&rate=5.017200003894416E-4]:1.468645688902E-1)[&rate=5.017200003894416E-4]:1.148531928034E-1)[&rate=5.017200003894416E-4]:3.079400334481E-3,(51[&rate=5.017200003894416E-4]:9.454878623101E-1,((17[&rate=5.017200003894416E-4]:7.385490317537E-1,11[&rate=5.017200003894416E-4]:7.0019286737E-1)[&rate=5.017200003894416E-4]:3.010402662414E-1,((43[&rate=5.017200003894416E-4]:7.138960209366E-1,(45[&rate=5.017200003894416E-4]:4.936092354976E-1,50[&rate=5.017200003894416E-4]:4.141571807031E-1)[&rate=5.017200003894416E-4]:2.394648676308E-1)[&rate=5.017200003894416E-4]:1.020549939633E-1,44[&rate=5.017200003894416E-4]:8.132112888726E-1)[&rate=5.017200003894416E-4]:1.633643104923E-1)[&rate=5.017200003894416E-4]:2.64465095205E-2)[&rate=5.017200003894416E-4]:5.548769549557E-2)[&rate=5.017200003894416E-4]:1.573054082585E-2,(((12[&rate=5.017200003894416E-4]:4.595554741319E-1,15[&rate=5.017200003894416E-4]:4.979116385156E-1)[&rate=5.017200003894416E-4]:2.144620108747E-1,(48[&rate=5.017200003894416E-4]:6.475261980026E-1,((27[&rate=5.017200003894416E-4]:5.464799125736E-1,4[&rate=5.017200003894416E-4]:3.738771728476E-1)[&rate=5.017200003894416E-4]:2.073139945583E-1,8[&rate=5.017200003894416E-4]:6.30506235899E-1)[&rate=5.017200003894416E-4]:8.800784021482E-3)[&rate=5.017200003894416E-4]:2.649128700398E-2)[&rate=5.017200003894416E-4]:2.708782452268E-1,(((46[&rate=5.017200003894416E-4]:4.253221615491E-1,53[&rate=5.017200003894416E-4]:4.335413396314E-1)[&rate=5.017200003894416E-4]:1.810798278242E-1,41[&rate=5.017200003894416E-4]:5.844841811542E-1)[&rate=5.017200003894416E-4]:9.9647149206E-2,49[&rate=5.017200003894416E-4]:7.11528590634E-1)[&rate=5.017200003894416E-4]:2.333671395993E-1)[&rate=5.017200003894416E-4]:1.5400214922E-1)[&rate=5.017200003894416E-4]:3.297261514531E-2)[&rate=5.017200003894416E-4]:7.826183027325E-2,(57[&rate=5.017200003894416E-4]:5.996687313421E-1,(59[&rate=5.017200003894416E-4]:4.054593874218E-1,(60[&rate=5.017200003894416E-4]:2.870933944389E-1,56[&rate=5.017200003894416E-4]:2.843536684113E-1)[&rate=5.017200003894416E-4]:1.238454450378E-1)[&rate=5.017200003894416E-4]:1.887298918654E-1)[&rate=5.017200003894416E-4]:7.83066333256E-1)[&rate=5.017200003894416E-4]:8.676319311246E-2)[&rate=5.017200003894416E-4]:7.957925363983E-1,38[&rate=5.017200003894416E-4]:1.013235999588E0)[&rate=5.017200003894416E-4]:5.481149857141E-1)[&rate=5.017200003894416E-4]:9.485102780159E-3)[&rate=5.017200003894416E-4]:2.483652673426E-2,(32[&rate=5.017200003894416E-4]:6.610102788232E-1,(37[&rate=5.017200003894416E-4]:4.9162292371E-1,31[&rate=5.017200003894416E-4]:4.9162292371E-1)[&rate=5.017200003894416E-4]:8.468790156116E-2)[&rate=5.017200003894416E-4]:1.008424392947E-1)[&rate=5.017200003894416E-4]:3.354707041172E-2,((((30[&rate=5.017200003894416E-4]:5.809436378315E-1,14[&rate=5.017200003894416E-4]:2.666436563949E0)[&rate=5.017200003894416E-4]:1.099603784993E-2,34[&rate=5.017200003894416E-4]:5.209014243152E-1)[&rate=5.017200003894416E-4]:1.612107642208E-2,61[&rate=5.017200003894416E-4]:7.282793313384E-1)[&rate=5.017200003894416E-4]:1.480381003105E-3,((62[&rate=5.017200003894416E-4]:6.495013080948E-1,29[&rate=5.017200003894416E-4]:5.921242589144E-1)[&rate=5.017200003894416E-4]:1.659493717483E-3,(((28[&rate=5.017200003894416E-4]:8.042009124524E-1,(20[&rate=5.017200003894416E-4]:2.795884702359E-1,25[&rate=5.017200003894416E-4]:2.960268264002E-1)[&rate=5.017200003894416E-4]:4.698179216684E-1)[&rate=5.017200003894416E-4]:5.285778604315E-3,((6[&rate=5.017200003894416E-4]:4.12467664828E-1,7[&rate=5.017200003894416E-4]:4.12467664828E-1)[&rate=5.017200003894416E-4]:2.227341771306E-1,24[&rate=5.017200003894416E-4]:7.420511570271E-1)[&rate=5.017200003894416E-4]:2.359991759117E-2)[&rate=5.017200003894416E-4]:1.779190047435E-1,2[&rate=5.017200003894416E-4]:7.600084355261E-1)[&rate=5.017200003894416E-4]:1.790501119935E0)[&rate=5.017200003894416E-4]:1.575738047468E-2)[&rate=5.017200003894416E-4]:4.6514393128E-2);
tree STATE_13662000 [&joint=-17997.109970189525,lnP=-17997.109970189525] = [&R] (30[&rate=5.518299819938106E-4]:7.214485742992E-1,((34[&rate=5.518299819938106E-4]:5.257783776281E-1,((((((6[&rate=5.518299819938106E-4]:3.570760224415E-1,7[&rate=5.518299819938106E-4]:3.570760224415E-1)[&rate=5.518299819938106E-4]:7.007179397887E-2,24[&rate=5.518299819938106E-4]:5.339971314889E-1)[&rate=5.518299819938106E-4]:3.36018313001E-1,(20[&rate=5.518299819938106E-4]:5.603612581272E-1,25[&rate=5.518299819938106E-4]:5.767996142916E-1)[&rate=5.518299819938106E-4]:2.986952822531E-1)[&rate=5.518299819938106E-4]:5.712663285215E-2,28[&rate=5.518299819938106E-4]:9.709776937805E-1)[&rate=5.518299819938106E-4]:1.235060780241E-1,2[&rate=5.518299819938106E-4]:8.670865115305E-1)[&rate=5.518299819938106E-4]:1.682451825286E0,61[&rate=5.518299819938106E-4]:7.130311132219E-1)[&rate=5.518299819938106E-4]:4.004095007324E-3)[&rate=5.518299819938106E-4]:8.381244516531E-2,(((((37[&rate=5.518299819938106E-4]:2.833787936783E-1,32[&rate=5.518299819938106E-4]:3.680782472304E-1)[&rate=5.518299819938106E-4]:3.211360203706E-1,(33[&rate=5.518299819938106E-4]:6.354181574951E-1,36[&rate=5.518299819938106E-4]:6.709372831779E-1)[&rate=5.518299819938106E-4]:2.920594617156E-2)[&rate=5.518299819938106E-4]:4.182972173474E-2,35[&rate=5.518299819938106E-4]:7.20115027587E-1)[&rate=5.518299819938106E-4]:1.858087355765E-2,(31[&rate=5.518299819938106E-4]:4.966818834956E-1,(((5[&rate=5.518299819938106E-4]:8.188913170985E-1,((13[&rate=5.518299819938106E-4]:5.228497758309E-1,9[&rate=5.518299819938106E-4]:4.844936114474E-1)[&rate=5.518299819938106E-4]:3.503910145079E-1,(16[&rate=5.518299819938106E-4]:8.330594192022E-1,3[&rate=5.518299819938106E-4]:7.179909260516E-1)[&rate=5.518299819938106E-4]:4.840054921881E-2)[&rate=5.518299819938106E-4]:4.450473075412E-4)[&rate=5.518299819938106E-4]:4.648128060442E-1,((57[&rate=5.518299819938106E-4]:6.246899582847E-1,(60[&rate=5.518299819938106E-4]:4.445940430822E-1,(56[&rate=5.518299819938106E-4]:2.806244330897E-1,59[&rate=5.518299819938106E-4]:2.778847070624E-1)[&rate=5.518299819938106E-4]:1.612298839649E-1)[&rate=5.518299819938106E-4]:1.800959152025E-1)[&rate=5.518299819938106E-4]:7.088574196817E-1,(((((63[&rate=5.518299819938106E-4]:3.340996136201E-1,58[&rate=5.518299819938106E-4]:3.313598875928E-1)[&rate=5.518299819938106E-4]:5.962957433578E-1,(((54[&rate=5.518299819938106E-4]:6.336971568487E-1,42[&rate=5.518299819938106E-4]:4.41916334931E-1)[&rate=5.518299819938106E-4]:3.219558580515E-2,(47[&rate=5.518299819938106E-4]:4.243543786941E-1,40[&rate=5.518299819938106E-4]:4.079160225297E-1)[&rate=5.518299819938106E-4]:6.619589820641E-2)[&rate=5.518299819938106E-4]:3.269098424043E-1,52[&rate=5.518299819938106E-4]:7.407477905377E-1)[&rate=5.518299819938106E-4]:1.512914020566E-1)[&rate=5.518299819938106E-4]:1.042352070582E-1,(((17[&rate=5.518299819938106E-4]:5.170379199217E-1,11[&rate=5.518299819938106E-4]:4.78681755538E-1)[&rate=5.518299819938106E-4]:1.6097382058E-1,51[&rate=5.518299819938106E-4]:5.574637952962E-1)[&rate=5.518299819938106E-4]:3.917631595511E-1,(((50[&rate=5.518299819938106E-4]:3.818231714644E-1,45[&rate=5.518299819938106E-4]:4.612752262589E-1)[&rate=5.518299819938106E-4]:5.544368396893E-2,44[&rate=5.518299819938106E-4]:4.948011020088E-1)[&rate=5.518299819938106E-4]:2.659614669692E-2,43[&rate=5.518299819938106E-4]:5.241369747331E-1)[&rate=5.518299819938106E-4]:4.853639527169E-1)[&rate=5.518299819938106E-4]:4.704744480521E-2)[&rate=5.518299819938106E-4]:5.627591384644E-2,(((8[&rate=5.518299819938106E-4]:7.698442274806E-1,((27[&rate=5.518299819938106E-4]:4.743683553906E-1,4[&rate=5.518299819938106E-4]:3.017656156645E-1)[&rate=5.518299819938106E-4]:2.992044160631E-1,48[&rate=5.518299819938106E-4]:6.585042783028E-1)[&rate=5.518299819938106E-4]:1.195591272599E-1)[&rate=5.518299819938106E-4]:4.183399639205E-2,(12[&rate=5.518299819938106E-4]:4.591784006774E-1,15[&rate=5.518299819938106E-4]:4.975345650611E-1)[&rate=5.518299819938106E-4]:3.607190012773E-1)[&rate=5.518299819938106E-4]:1.025332383625E-1,((41[&rate=5.518299819938106E-4]:3.975638465045E-1,49[&rate=5.518299819938106E-4]:4.249611067783E-1)[&rate=5.518299819938106E-4]:5.118775486257E-2,(46[&rate=5.518299819938106E-4]:4.347556169907E-1,53[&rate=5.518299819938106E-4]:4.42974795073E-1)[&rate=5.518299819938106E-4]:3.591379259544E-2)[&rate=5.518299819938106E-4]:4.462817786763E-1)[&rate=5.518299819938106E-4]:2.123114540035E-1)[&rate=5.518299819938106E-4]:1.819879015928E-2,(((21[&rate=5.518299819938106E-4]:5.862293155944E-1,(23[&rate=5.518299819938106E-4]:5.384877566623E-1,18[&rate=5.518299819938106E-4]:5.193096744706E-1)[&rate=5.518299819938106E-4]:5.870046304171E-2)[&rate=5.518299819938106E-4]:2.722933491427E-1,(10[&rate=5.518299819938106E-4]:7.287515653327E-1,55[&rate=5.518299819938106E-4]:7.09573483141E-1)[&rate=5.518299819938106E-4]:4.483959255516E-2)[&rate=5.518299819938106E-4]:3.108046101947E-1,(39[&rate=5.518299819938106E-4]:4.310818976913E-3,((1[&rate=5.518299819938106E-4]:9.620288265833E-2,(19[&rate=5.518299819938106E-4]:4.949778415672E-1,26[&rate=5.518299819938106E-4]:5.196353758136E-1)[&rate=5.518299819938106E-4]:3.628688767077E-1)[&rate=5.518299819938106E-4]:1.71085965356E-1,22[&rate=5.518299819938106E-4]:1.048110765823E0)[&rate=5.518299819938106E-4]:1.178438887707E-1)[&rate=5.518299819938106E-4]:1.433152444814E-2)[&rate=5.518299819938106E-4]:6.032593831541E-2)[&rate=5.518299819938106E-4]:8.003753760158E-3)[&rate=5.518299819938106E-4]:1.474170191489E-1)[&rate=5.518299819938106E-4]:4.229000507888E-1,38[&rate=5.518299819938106E-4]:6.518096533834E-1)[&rate=5.518299819938106E-4]:7.63391580363E-1)[&rate=5.518299819938106E-4]:1.682435258457E-1)[&rate=5.518299819938106E-4]:6.315942222308E-2,((14[&rate=5.518299819938106E-4]:2.675752206428E0,29[&rate=5.518299819938106E-4]:5.902592803108E-1)[&rate=5.518299819938106E-4]:2.394732956478E-3,62[&rate=5.518299819938106E-4]:6.500310624476E-1)[&rate=5.518299819938106E-4]:8.078600955416E-2)[&rate=5.518299819938106E-4]:7.189051338146E-3)[&rate=5.518299819938106E-4]:4.081950013962E-2);
tree STATE_13664000 [&joint=-17995.33981187438,lnP=-17995.33981187438] = [&R] (((((33[&rate=5.451812676037742E-4]:6.197708699235E-1,36[&rate=5.451812676037742E-4]:6.552899956064E-1)[&rate=5.451812676037742E-4]:5.648377319084E-2,31[&rate=5.451812676037742E-4]:6.161453534967E-1)[&rate=5.451812676037742E-4]:5.0785428788E-2,(35[&rate=5.451812676037742E-4]:7.193107655726E-1,(37[&rate=5.451812676037742E-4]:4.917249885443E-1,32[&rate=5.451812676037742E-4]:5.764244420963E-1)[&rate=5.451812676037742E-4]:1.53815285225E-1)[&rate=5.451812676037742E-4]:2.139050851545E-2)[&rate=5.451812676037742E-4]:6.433801472943E-2,(30[&rate=5.451812676037742E-4]:6.742089510723E-1,(34[&rate=5.451812676037742E-4]:5.370218656557E-1,((((20[&rate=5.451812676037742E-4]:5.049407144184E-1,25[&rate=5.451812676037742E-4]:5.213790705828E-1)[&rate=5.451812676037742E-4]:3.992079313807E-1,(((6[&rate=5.451812676037742E-4]:3.135048430638E-1,7[&rate=5.451812676037742E-4]:3.135048430638E-1)[&rate=5.451812676037742E-4]:2.645035888048E-1,24[&rate=5.451812676037742E-4]:6.848577469371E-1)[&rate=5.451812676037742E-4]:2.285858499716E-1,28[&rate=5.451812676037742E-4]:9.572792133471E-1)[&rate=5.451812676037742E-4]:1.663953000107E-3)[&rate=5.451812676037742E-4]:2.425256565523E-1,2[&rate=5.451812676037742E-4]:9.740715626254E-1)[&rate=5.451812676037742E-4]:1.575740357896E0,61[&rate=5.451812676037742E-4]:7.133046969271E-1)[&rate=5.451812676037742E-4]:1.497399932977E-2)[&rate=5.451812676037742E-4]:6.614883405039E-2)[&rate=5.451812676037742E-4]:2.415037198831E-3)[&rate=5.451812676037742E-4]:2.329875788639E-3,((29[&rate=5.451812676037742E-4]:6.043364600533E-1,62[&rate=5.451812676037742E-4]:6.617135092337E-1)[&rate=5.451812676037742E-4]:5.102355536102E-2,(14[&rate=5.451812676037742E-4]:2.680850627023E0,((((16[&rate=5.451812676037742E-4]:5.240325203479E-1,3[&rate=5.451812676037742E-4]:4.089640271973E-1)[&rate=5.451812676037742E-4]:2.467655844537E-1,((13[&rate=5.451812676037742E-4]:2.896887163636E-1,9[&rate=5.451812676037742E-4]:2.513325519802E-1)[&rate=5.451812676037742E-4]:3.533844751049E-1,5[&rate=5.451812676037742E-4]:5.882786709206E-1)[&rate=5.451812676037742E-4]:1.195057352508E-1)[&rate=5.451812676037742E-4]:6.596996483447E-1,((((1[&rate=5.451812676037742E-4]:1.691094275073E-1,(19[&rate=5.451812676037742E-4]:6.103999614409E-1,26[&rate=5.451812676037742E-4]:6.350574956873E-1)[&rate=5.451812676037742E-4]:3.203533016829E-1)[&rate=5.451812676037742E-4]:1.344250516354E-1,22[&rate=5.451812676037742E-4]:1.084356396951E0)[&rate=5.451812676037742E-4]:1.04398977976E-1,(((21[&rate=5.451812676037742E-4]:7.263053229877E-1,(23[&rate=5.451812676037742E-4]:6.301320740488E-1,18[&rate=5.451812676037742E-4]:6.10953991857E-1)[&rate=5.451812676037742E-4]:1.071321530486E-1)[&rate=5.451812676037742E-4]:1.220527325427E-1,(10[&rate=5.451812676037742E-4]:7.046383294629E-1,55[&rate=5.451812676037742E-4]:6.854602472712E-1)[&rate=5.451812676037742E-4]:5.878821921829E-2)[&rate=5.451812676037742E-4]:3.191658416699E-1,39[&rate=5.451812676037742E-4]:1.683896569363E-2)[&rate=5.451812676037742E-4]:1.027257361688E-2)[&rate=5.451812676037742E-4]:7.701756778051E-2,((57[&rate=5.451812676037742E-4]:7.683528227492E-1,((60[&rate=5.451812676037742E-4]:4.210692957921E-1,59[&rate=5.451812676037742E-4]:4.155898437371E-1)[&rate=5.451812676037742E-4]:9.632959645768E-2,56[&rate=5.451812676037742E-4]:5.146591662222E-1)[&rate=5.451812676037742E-4]:2.509539304995E-1)[&rate=5.451812676037742E-4]:5.782422082706E-1,(((52[&rate=5.451812676037742E-4]:9.509341796372E-1,((((54[&rate=5.451812676037742E-4]:7.094706959211E-1,40[&rate=5.451812676037742E-4]:5.176898740033E-1)[&rate=5.451812676037742E-4]:2.708737751606E-2,47[&rate=5.451812676037742E-4]:5.612156076838E-1)[&rate=5.451812676037742E-4]:5.516039179691E-2,42[&rate=5.451812676037742E-4]:5.999376433163E-1)[&rate=5.451812676037742E-4]:3.493470183961E-1,(63[&rate=5.451812676037742E-4]:4.527808000822E-1,58[&rate=5.451812676037742E-4]:4.500410740549E-1)[&rate=5.451812676037742E-4]:4.745860534111E-1)[&rate=5.451812676037742E-4]:6.192349052753E-2)[&rate=5.451812676037742E-4]:3.850651017673E-3,(51[&rate=5.451812676037742E-4]:6.95084870884E-1,(((43[&rate=5.451812676037742E-4]:2.796095048796E-1,44[&rate=5.451812676037742E-4]:2.768697788522E-1)[&rate=5.451812676037742E-4]:2.446216197908E-1,(50[&rate=5.451812676037742E-4]:3.951463379746E-1,45[&rate=5.451812676037742E-4]:4.745983927691E-1)[&rate=5.451812676037742E-4]:6.881081409308E-2)[&rate=5.451812676037742E-4]:2.219915391517E-1,(17[&rate=5.451812676037742E-4]:4.718707241844E-1,11[&rate=5.451812676037742E-4]:4.335145598007E-1)[&rate=5.451812676037742E-4]:3.346259122405E-1)[&rate=5.451812676037742E-4]:9.136179664637E-3)[&rate=5.451812676037742E-4]:2.596999597708E-1)[&rate=5.451812676037742E-4]:4.349601484784E-2,((((48[&rate=5.451812676037742E-4]:5.259636563142E-1,(27[&rate=5.451812676037742E-4]:5.414092437309E-1,4[&rate=5.451812676037742E-4]:3.688065040049E-1)[&rate=5.451812676037742E-4]:9.96229057341E-2)[&rate=5.451812676037742E-4]:4.62842724369E-3,8[&rate=5.451812676037742E-4]:5.223729054758E-1)[&rate=5.451812676037742E-4]:2.407774782126E-1,49[&rate=5.451812676037742E-4]:7.713695617705E-1)[&rate=5.451812676037742E-4]:1.846305673151E-2,((12[&rate=5.451812676037742E-4]:5.009502987099E-1,15[&rate=5.451812676037742E-4]:5.393064630936E-1)[&rate=5.451812676037742E-4]:2.033803820155E-1,((41[&rate=5.451812676037742E-4]:3.441746309671E-1,53[&rate=5.451812676037742E-4]:3.743116172685E-1)[&rate=5.451812676037742E-4]:1.00811852664E-1,46[&rate=5.451812676037742E-4]:4.669042918501E-1)[&rate=5.451812676037742E-4]:2.319469368205E-1)[&rate=5.451812676037742E-4]:8.550193777659E-2)[&rate=5.451812676037742E-4]:2.906400078226E-1)[&rate=5.451812676037742E-4]:9.351966496907E-2)[&rate=5.451812676037742E-4]:4.109418536967E-3)[&rate=5.451812676037742E-4]:2.14039878932E-1)[&rate=5.451812676037742E-4]:4.642991917932E-1,38[&rate=5.451812676037742E-4]:7.769887257613E-1)[&rate=5.451812676037742E-4]:7.915331341382E-1)[&rate=5.451812676037742E-4]:6.000231450859E-2)[&rate=5.451812676037742E-4]:2.359384864542E-2);
tree STATE_13666000 [&joint=-18010.02977408606,lnP=-18010.02977408606] = [&R] (((30[&rate=5.356157475536626E-4]:6.790233678865E-1,((34[&rate=5.356157475536626E-4]:2.651734153968E-1,29[&rate=5.356157475536626E-4]:3.36211666763E-1)[&rate=5.356157475536626E-4]:2.981286844846E-1,(((((16[&rate=5.356157475536626E-4]:5.230987564967E-1,(3[&rate=5.356157475536626E-4]:3.987183118764E-1,(5[&rate=5.356157475536626E-4]:4.149305465338E-1,(13[&rate=5.356157475536626E-4]:3.842042818869E-1,9[&rate=5.356157475536626E-4]:3.458481175035E-1)[&rate=5.356157475536626E-4]:8.55207851947E-2)[&rate=5.356157475536626E-4]:3.584255986306E-2)[&rate=5.356157475536626E-4]:9.311951469681E-3)[&rate=5.356157475536626E-4]:1.132281543456E0,(((((63[&rate=5.356157475536626E-4]:3.249297886244E-1,58[&rate=5.356157475536626E-4]:3.221900625971E-1)[&rate=5.356157475536626E-4]:3.147013836222E-1,(((40[&rate=5.356157475536626E-4]:4.286319677368E-1,(42[&rate=5.356157475536626E-4]:3.310770124607E-1,47[&rate=5.356157475536626E-4]:3.475153686251E-1)[&rate=5.356157475536626E-4]:9.755495527608E-2)[&rate=5.356157475536626E-4]:1.963705613228E-2,54[&rate=5.356157475536626E-4]:6.400498457868E-1)[&rate=5.356157475536626E-4]:1.547132806758E-1,52[&rate=5.356157475536626E-4]:5.427083319421E-1)[&rate=5.356157475536626E-4]:5.856667592083E-2)[&rate=5.356157475536626E-4]:2.576449300173E-1,(((43[&rate=5.356157475536626E-4]:3.57121120592E-1,44[&rate=5.356157475536626E-4]:3.543813945647E-1)[&rate=5.356157475536626E-4]:2.315636476523E-1,(50[&rate=5.356157475536626E-4]:4.341798891641E-1,45[&rate=5.356157475536626E-4]:5.136319439586E-1)[&rate=5.356157475536626E-4]:9.423090647736E-2)[&rate=5.356157475536626E-4]:2.058092749297E-1,((17[&rate=5.356157475536626E-4]:4.473274046529E-1,11[&rate=5.356157475536626E-4]:4.089712402692E-1)[&rate=5.356157475536626E-4]:9.612805362917E-2,51[&rate=5.356157475536626E-4]:4.229075130766E-1)[&rate=5.356157475536626E-4]:3.113125574946E-1)[&rate=5.356157475536626E-4]:1.246998673091E-1)[&rate=5.356157475536626E-4]:8.037875236602E-2,((46[&rate=5.356157475536626E-4]:5.889781091223E-1,41[&rate=5.356157475536626E-4]:5.670603009032E-1)[&rate=5.356157475536626E-4]:3.173701161264E-1,(((27[&rate=5.356157475536626E-4]:4.562968416391E-1,4[&rate=5.356157475536626E-4]:2.836941019131E-1)[&rate=5.356157475536626E-4]:3.018051671602E-1,53[&rate=5.356157475536626E-4]:6.45773241676E-1)[&rate=5.356157475536626E-4]:1.006776424427E-1,(((8[&rate=5.356157475536626E-4]:4.986029085418E-1,49[&rate=5.356157475536626E-4]:5.068220866239E-1)[&rate=5.356157475536626E-4]:1.303938633862E-1,48[&rate=5.356157475536626E-4]:6.3721595001E-1)[&rate=5.356157475536626E-4]:2.424190998462E-3,(12[&rate=5.356157475536626E-4]:4.124390025798E-1,15[&rate=5.356157475536626E-4]:4.507951669635E-1)[&rate=5.356157475536626E-4]:2.272011384287E-1)[&rate=5.356157475536626E-4]:1.040710170826E-1)[&rate=5.356157475536626E-4]:1.681165192123E-1)[&rate=5.356157475536626E-4]:1.096627937648E-1)[&rate=5.356157475536626E-4]:1.932315426859E-1,((57[&rate=5.356157475536626E-4]:8.238065568443E-1,((60[&rate=5.356157475536626E-4]:5.127139670906E-1,59[&rate=5.356157475536626E-4]:5.072345150357E-1)[&rate=5.356157475536626E-4]:6.46166571108E-2,56[&rate=5.356157475536626E-4]:5.745908981738E-1)[&rate=5.356157475536626E-4]:2.464759326429E-1)[&rate=5.356157475536626E-4]:5.104817237885E-1,(((21[&rate=5.356157475536626E-4]:7.329325203379E-1,(23[&rate=5.356157475536626E-4]:4.722482883171E-1,18[&rate=5.356157475536626E-4]:4.530702061253E-1)[&rate=5.356157475536626E-4]:2.716431361305E-1)[&rate=5.356157475536626E-4]:2.027619093742E-1,(10[&rate=5.356157475536626E-4]:5.84525917339E-1,55[&rate=5.356157475536626E-4]:5.653478351473E-1)[&rate=5.356157475536626E-4]:2.662370055239E-1)[&rate=5.356157475536626E-4]:2.74953995107E-1,(39[&rate=5.356157475536626E-4]:2.683878498307E-2,((1[&rate=5.356157475536626E-4]:8.965249416867E-2,(19[&rate=5.356157475536626E-4]:7.18551438212E-1,26[&rate=5.356157475536626E-4]:7.432089724585E-1)[&rate=5.356157475536626E-4]:1.327448915732E-1)[&rate=5.356157475536626E-4]:8.433204927022E-2,22[&rate=5.356157475536626E-4]:9.548064612471E-1)[&rate=5.356157475536626E-4]:2.336761593523E-1)[&rate=5.356157475536626E-4]:3.312470832945E-2)[&rate=5.356157475536626E-4]:2.774944485448E-2)[&rate=5.356157475536626E-4]:5.303647284746E-2)[&rate=5.356157475536626E-4]:4.023021218152E-1)[&rate=5.356157475536626E-4]:6.468381068097E-1,38[&rate=5.356157475536626E-4]:1.184410187584E0)[&rate=5.356157475536626E-4]:3.199904991928E-1,62[&rate=5.356157475536626E-4]:5.886135769637E-1)[&rate=5.356157475536626E-4]:6.607604979403E-2,14[&rate=5.356157475536626E-4]:2.682805503695E0)[&rate=5.356157475536626E-4]:3.702777367017E-2)[&rate=5.356157475536626E-4]:4.468301663893E-2)[&rate=5.356157475536626E-4]:2.290979567684E-2,((33[&rate=5.356157475536626E-4]:6.618344488279E-1,36[&rate=5.356157475536626E-4]:6.973535745107E-1)[&rate=5.356157475536626E-4]:8.428641531302E-2,(35[&rate=5.356157475536626E-4]:7.226072121468E-1,((37[&rate=5.356157475536626E-4]:1.755553948712E-1,31[&rate=5.356157475536626E-4]:1.755553948712E-1)[&rate=5.356157475536626E-4]:3.783309194474E-2,32[&rate=5.356157475536626E-4]:2.98087940368E-1)[&rate=5.356157475536626E-4]:4.354482335275E-1)[&rate=5.356157475536626E-4]:3.717485417975E-2)[&rate=5.356157475536626E-4]:7.056639778313E-2)[&rate=5.356157475536626E-4]:1.937274842551E-3,(61[&rate=5.356157475536626E-4]:7.152579992167E-1,((28[&rate=5.356157475536626E-4]:9.030577093868E-1,(((6[&rate=5.356157475536626E-4]:2.287108976683E-1,7[&rate=5.356157475536626E-4]:2.287108976683E-1)[&rate=5.356157475536626E-4]:3.195345747914E-1,24[&rate=5.356157475536626E-4]:6.550947875283E-1)[&rate=5.356157475536626E-4]:9.917515151843E-2,(20[&rate=5.356157475536626E-4]:4.871116283584E-1,25[&rate=5.356157475536626E-4]:5.035499845227E-1)[&rate=5.356157475536626E-4]:2.561994065787E-1)[&rate=5.356157475536626E-4]:1.049521539017E-1)[&rate=5.356157475536626E-4]:2.386136071412E-1,2[&rate=5.356157475536626E-4]:9.142740562539E-1)[&rate=5.356157475536626E-4]:1.637491166557E0)[&rate=5.356157475536626E-4]:1.088310184241E-1);
tree STATE_13668000 [&joint=-18022.330949311217,lnP=-18022.330949311217] = [&R] ((14[&rate=5.664907757436277E-4]:2.691129379709E0,((((3[&rate=5.664907757436277E-4]:7.118506091182E-1,(5[&rate=5.664907757436277E-4]:5.844098330905E-1,((13[&rate=5.664907757436277E-4]:3.821628242656E-1,9[&rate=5.664907757436277E-4]:3.438066598821E-1)[&rate=5.664907757436277E-4]:1.770603019217E-1,16[&rate=5.664907757436277E-4]:5.674423042696E-1)[&rate=5.664907757436277E-4]:7.99812274511E-2)[&rate=5.664907757436277E-4]:1.794955705481E-1)[&rate=5.664907757436277E-4]:6.506001317378E-1,(((57[&rate=5.664907757436277E-4]:8.072164148839E-1,((59[&rate=5.664907757436277E-4]:5.239132621401E-1,60[&rate=5.664907757436277E-4]:5.293927141951E-1)[&rate=5.664907757436277E-4]:6.813421270745E-3,56[&rate=5.664907757436277E-4]:5.334664094382E-1)[&rate=5.664907757436277E-4]:2.710102794181E-1)[&rate=5.664907757436277E-4]:6.27698021207E-1,(((52[&rate=5.664907757436277E-4]:7.066820019006E-1,((44[&rate=5.664907757436277E-4]:6.115395134858E-1,((45[&rate=5.664907757436277E-4]:5.900473495026E-1,50[&rate=5.664907757436277E-4]:5.105952947081E-1)[&rate=5.664907757436277E-4]:2.063965412292E-2,43[&rate=5.664907757436277E-4]:5.915089214338E-1)[&rate=5.664907757436277E-4]:2.277031807933E-2)[&rate=5.664907757436277E-4]:1.152474351012E-1,((17[&rate=5.664907757436277E-4]:3.874505201987E-1,11[&rate=5.664907757436277E-4]:3.49094355815E-1)[&rate=5.664907757436277E-4]:3.307800499196E-1,51[&rate=5.664907757436277E-4]:5.976826249127E-1)[&rate=5.664907757436277E-4]:7.157007709888E-2)[&rate=5.664907757436277E-4]:3.742929988904E-2)[&rate=5.664907757436277E-4]:5.68109547851E-2,((54[&rate=5.664907757436277E-4]:7.873569795178E-1,(40[&rate=5.664907757436277E-4]:3.418449527993E-1,(47[&rate=5.664907757436277E-4]:8.627041488748E-2,42[&rate=5.664907757436277E-4]:6.98320587231E-2)[&rate=5.664907757436277E-4]:2.720128940762E-1)[&rate=5.664907757436277E-4]:2.537312048008E-1)[&rate=5.664907757436277E-4]:1.261756280587E-1,(63[&rate=5.664907757436277E-4]:3.049636099581E-1,58[&rate=5.664907757436277E-4]:3.022238839308E-1)[&rate=5.664907757436277E-4]:3.948703674815E-1)[&rate=5.664907757436277E-4]:1.020151436298E-1)[&rate=5.664907757436277E-4]:2.86354989171E-1,(49[&rate=5.664907757436277E-4]:8.319787837907E-1,(((48[&rate=5.664907757436277E-4]:5.318021982094E-1,(27[&rate=5.664907757436277E-4]:4.543051498381E-1,4[&rate=5.664907757436277E-4]:2.817024101121E-1)[&rate=5.664907757436277E-4]:1.925655415221E-1)[&rate=5.664907757436277E-4]:1.129428754885E-1,(8[&rate=5.664907757436277E-4]:5.861343615579E-1,(12[&rate=5.664907757436277E-4]:2.774761320905E-1,15[&rate=5.664907757436277E-4]:3.158322964742E-1)[&rate=5.664907757436277E-4]:3.168774075494E-1)[&rate=5.664907757436277E-4]:5.039153405799E-2)[&rate=5.664907757436277E-4]:1.353086897502E-1,((53[&rate=5.664907757436277E-4]:4.109412886398E-1,41[&rate=5.664907757436277E-4]:3.808043023384E-1)[&rate=5.664907757436277E-4]:1.760287774305E-1,46[&rate=5.664907757436277E-4]:5.787508879879E-1)[&rate=5.664907757436277E-4]:1.958234234054E-1)[&rate=5.664907757436277E-4]:5.192502034259E-2)[&rate=5.664907757436277E-4]:3.000609428879E-1)[&rate=5.664907757436277E-4]:1.302719696861E-1)[&rate=5.664907757436277E-4]:3.669458911877E-2,((1[&rate=5.664907757436277E-4]:1.609977703378E-1,((19[&rate=5.664907757436277E-4]:8.508941329034E-1,22[&rate=5.664907757436277E-4]:8.700722150951E-1)[&rate=5.664907757436277E-4]:1.538777759812E-2,26[&rate=5.664907757436277E-4]:8.90939444748E-1)[&rate=5.664907757436277E-4]:5.635969545281E-2)[&rate=5.664907757436277E-4]:3.530697329122E-1,(39[&rate=5.664907757436277E-4]:2.571775221996E-2,((10[&rate=5.664907757436277E-4]:4.977645019547E-1,55[&rate=5.664907757436277E-4]:4.785864197629E-1)[&rate=5.664907757436277E-4]:1.602552500046E-1,(21[&rate=5.664907757436277E-4]:4.699732687191E-1,(23[&rate=5.664907757436277E-4]:4.805527511585E-1,18[&rate=5.664907757436277E-4]:4.613746689667E-1)[&rate=5.664907757436277E-4]:3.794216702936E-4)[&rate=5.664907757436277E-4]:2.729779900894E-1)[&rate=5.664907757436277E-4]:4.334514249182E-1)[&rate=5.664907757436277E-4]:1.07527833222E-1)[&rate=5.664907757436277E-4]:9.178809730194E-2)[&rate=5.664907757436277E-4]:1.401567841395E-1)[&rate=5.664907757436277E-4]:1.013904276244E0,38[&rate=5.664907757436277E-4]:1.373615291072E0)[&rate=5.664907757436277E-4]:9.063856146476E-2,29[&rate=5.664907757436277E-4]:4.910896935435E-1)[&rate=5.664907757436277E-4]:1.145467600483E-1)[&rate=5.664907757436277E-4]:7.207176815259E-2,((61[&rate=5.664907757436277E-4]:7.254680567218E-1,(((((6[&rate=5.664907757436277E-4]:3.984139580685E-1,7[&rate=5.664907757436277E-4]:3.984139580685E-1)[&rate=5.664907757436277E-4]:3.382422225702E-1,24[&rate=5.664907757436277E-4]:8.435054957073E-1)[&rate=5.664907757436277E-4]:2.099071709916E-1,((20[&rate=5.664907757436277E-4]:4.358361833656E-1,25[&rate=5.664907757436277E-4]:4.5227453953E-1)[&rate=5.664907757436277E-4]:4.355097247014E-1,28[&rate=5.664907757436277E-4]:9.26140428615E-1)[&rate=5.664907757436277E-4]:1.711078545223E-1)[&rate=5.664907757436277E-4]:1.404589475622E-1,2[&rate=5.664907757436277E-4]:1.010309970425E0)[&rate=5.664907757436277E-4]:1.447396675627E0,62[&rate=5.664907757436277E-4]:5.583578924036E-1)[&rate=5.664907757436277E-4]:1.042686342636E-1)[&rate=5.664907757436277E-4]:1.228159081936E-2,(34[&rate=5.664907757436277E-4]:5.394880479721E-1,(30[&rate=5.664907757436277E-4]:6.100909961244E-1,((35[&rate=5.664907757436277E-4]:6.369275093511E-1,((37[&rate=5.664907757436277E-4]:3.295363837526E-1,31[&rate=5.664907757436277E-4]:3.295363837526E-1)[&rate=5.664907757436277E-4]:1.328749310308E-1,32[&rate=5.664907757436277E-4]:5.471107683355E-1)[&rate=5.664907757436277E-4]:1.007457027644E-1)[&rate=5.664907757436277E-4]:6.697098158593E-2,(33[&rate=5.664907757436277E-4]:5.068201846196E-1,36[&rate=5.664907757436277E-4]:5.423393103024E-1)[&rate=5.664907757436277E-4]:1.834171041319E-1)[&rate=5.664907757436277E-4]:3.460780573363E-2)[&rate=5.664907757436277E-4]:4.353032139246E-4)[&rate=5.664907757436277E-4]:7.004768967882E-3)[&rate=5.664907757436277E-4]:6.017715343819E-2);
tree STATE_13670000 [&joint=-17995.36638991992,lnP=-17995.36638991992] = [&R] ((((((37[&rate=4.8002659346220997E-4]:1.754067922409E-1,31[&rate=4.8002659346220997E-4]:1.754067922409E-1)[&rate=4.8002659346220997E-4]:2.359503831749E-1,32[&rate=4.8002659346220997E-4]:4.960566289678E-1)[&rate=4.8002659346220997E-4]:1.398224239593E-1,(33[&rate=4.8002659346220997E-4]:4.218104995036E-1,36[&rate=4.8002659346220997E-4]:4.573296251865E-1)[&rate=4.8002659346220997E-4]:1.894783894892E-1)[&rate=4.8002659346220997E-4]:9.825733711821E-2,(34[&rate=4.8002659346220997E-4]:5.220053387776E-1,35[&rate=4.8002659346220997E-4]:7.2145889069E-1)[&rate=4.8002659346220997E-4]:1.74853760658E-3)[&rate=4.8002659346220997E-4]:3.19760147988E-2,((61[&rate=4.8002659346220997E-4]:7.262448359906E-1,(((3[&rate=4.8002659346220997E-4]:8.472532873633E-1,(((13[&rate=4.8002659346220997E-4]:3.896402184477E-1,9[&rate=4.8002659346220997E-4]:3.512840540643E-1)[&rate=4.8002659346220997E-4]:1.640993157408E-1,16[&rate=4.8002659346220997E-4]:5.619587122708E-1)[&rate=4.8002659346220997E-4]:8.08777612545E-2,5[&rate=4.8002659346220997E-4]:5.798227748952E-1)[&rate=4.8002659346220997E-4]:3.194853069886E-1)[&rate=4.8002659346220997E-4]:3.641727390382E-1,(((57[&rate=4.8002659346220997E-4]:5.610059140325E-1,((56[&rate=4.8002659346220997E-4]:5.20472512277E-1,59[&rate=4.8002659346220997E-4]:5.177327862497E-1)[&rate=4.8002659346220997E-4]:2.459770732897E-3,60[&rate=4.8002659346220997E-4]:5.256720090375E-1)[&rate=4.8002659346220997E-4]:3.533390499504E-2)[&rate=4.8002659346220997E-4]:8.294710439579E-1,(((((42[&rate=4.8002659346220997E-4]:3.22462379549E-1,54[&rate=4.8002659346220997E-4]:5.142432014668E-1)[&rate=4.8002659346220997E-4]:2.876330558092E-2,(47[&rate=4.8002659346220997E-4]:2.750858403077E-2,40[&rate=4.8002659346220997E-4]:1.10702278664E-2)[&rate=4.8002659346220997E-4]:3.401554572636E-1)[&rate=4.8002659346220997E-4]:4.085331319245E-1,(52[&rate=4.8002659346220997E-4]:6.900420965959E-1,(63[&rate=4.8002659346220997E-4]:3.515593109705E-1,58[&rate=4.8002659346220997E-4]:3.488195849431E-1)[&rate=4.8002659346220997E-4]:3.76838950009E-1)[&rate=4.8002659346220997E-4]:9.442747855818E-3)[&rate=4.8002659346220997E-4]:2.152412805959E-1,(((45[&rate=4.8002659346220997E-4]:5.621278394665E-1,50[&rate=4.8002659346220997E-4]:4.82675784672E-1)[&rate=4.8002659346220997E-4]:4.120852941049E-2,(44[&rate=4.8002659346220997E-4]:5.770077551003E-1,43[&rate=4.8002659346220997E-4]:5.797474811276E-1)[&rate=4.8002659346220997E-4]:4.410805557676E-3)[&rate=4.8002659346220997E-4]:1.63490378794E-1,((17[&rate=4.8002659346220997E-4]:6.823814007552E-1,11[&rate=4.8002659346220997E-4]:6.440252363715E-1)[&rate=4.8002659346220997E-4]:1.229368140937E-1,51[&rate=4.8002659346220997E-4]:6.847702696434E-1)[&rate=4.8002659346220997E-4]:2.604423233094E-3)[&rate=4.8002659346220997E-4]:2.273514321711E-1)[&rate=4.8002659346220997E-4]:7.467338903968E-2,((49[&rate=4.8002659346220997E-4]:7.803121230419E-1,(41[&rate=4.8002659346220997E-4]:6.618289677344E-1,46[&rate=4.8002659346220997E-4]:6.837467759534E-1)[&rate=4.8002659346220997E-4]:9.108589503378E-2)[&rate=4.8002659346220997E-4]:7.05233239314E-2,((12[&rate=4.8002659346220997E-4]:6.08591079435E-1,15[&rate=4.8002659346220997E-4]:6.469472438187E-1)[&rate=4.8002659346220997E-4]:2.248641401436E-1,(((53[&rate=4.8002659346220997E-4]:6.771102607863E-1,(27[&rate=4.8002659346220997E-4]:4.946014763163E-1,4[&rate=4.8002659346220997E-4]:3.219987365903E-1)[&rate=4.8002659346220997E-4]:2.948375515933E-1)[&rate=4.8002659346220997E-4]:1.459776995734E-2,8[&rate=4.8002659346220997E-4]:6.80749126634E-1)[&rate=4.8002659346220997E-4]:2.904234417407E-2,48[&rate=4.8002659346220997E-4]:7.180106488901E-1)[&rate=4.8002659346220997E-4]:1.154445706885E-1)[&rate=4.8002659346220997E-4]:1.738022739473E-2)[&rate=4.8002659346220997E-4]:2.207558479358E-1)[&rate=4.8002659346220997E-4]:1.462829233551E-1)[&rate=4.8002659346220997E-4]:1.470052358516E-2,(((23[&rate=4.8002659346220997E-4]:7.361866740189E-1,21[&rate=4.8002659346220997E-4]:7.252277699092E-1)[&rate=4.8002659346220997E-4]:1.536510037345E-1,(18[&rate=4.8002659346220997E-4]:4.59509004471E-1,(55[&rate=4.8002659346220997E-4]:3.630522240958E-1,10[&rate=4.8002659346220997E-4]:3.822303062875E-1)[&rate=4.8002659346220997E-4]:5.663694163773E-4)[&rate=4.8002659346220997E-4]:4.111505910907E-1)[&rate=4.8002659346220997E-4]:3.590784970377E-1,(((1[&rate=4.8002659346220997E-4]:1.035180276256E-1,(19[&rate=4.8002659346220997E-4]:8.378340948157E-1,26[&rate=4.8002659346220997E-4]:8.624916290622E-1)[&rate=4.8002659346220997E-4]:2.732776842633E-2)[&rate=4.8002659346220997E-4]:2.50432917006E-2,22[&rate=4.8002659346220997E-4]:9.093832371344E-1)[&rate=4.8002659346220997E-4]:3.000839086374E-1,39[&rate=4.8002659346220997E-4]:4.782331015545E-2)[&rate=4.8002659346220997E-4]:3.944902901932E-2)[&rate=4.8002659346220997E-4]:7.132979993502E-2)[&rate=4.8002659346220997E-4]:5.556361331903E-2)[&rate=4.8002659346220997E-4]:8.698200510679E-1,38[&rate=4.8002659346220997E-4]:1.078506351442E0)[&rate=4.8002659346220997E-4]:5.006840643076E-1)[&rate=4.8002659346220997E-4]:8.658904561596E-3,((14[&rate=4.8002659346220997E-4]:2.678701938566E0,(62[&rate=4.8002659346220997E-4]:6.483594844495E-1,((((20[&rate=4.8002659346220997E-4]:4.47031606974E-1,25[&rate=4.8002659346220997E-4]:4.634699631384E-1)[&rate=4.8002659346220997E-4]:2.684063545788E-1,28[&rate=4.8002659346220997E-4]:7.702324821009E-1)[&rate=4.8002659346220997E-4]:1.267032370587E-1,((6[&rate=4.8002659346220997E-4]:3.639641180795E-1,7[&rate=4.8002659346220997E-4]:3.639641180795E-1)[&rate=4.8002659346220997E-4]:2.721685853152E-1,24[&rate=4.8002659346220997E-4]:7.429820184633E-1)[&rate=4.8002659346220997E-4]:1.10118084258E-1)[&rate=4.8002659346220997E-4]:3.554610511436E-1,2[&rate=4.8002659346220997E-4]:1.024999510029E0)[&rate=4.8002659346220997E-4]:1.522708728069E0)[&rate=4.8002659346220997E-4]:2.2265771799E-3)[&rate=4.8002659346220997E-4]:4.008959325081E-4,29[&rate=4.8002659346220997E-4]:5.936099083816E-1)[&rate=4.8002659346220997E-4]:2.107525293563E-2)[&rate=4.8002659346220997E-4]:1.20829812319E-2)[&rate=4.8002659346220997E-4]:1.362746161671E-2,30[&rate=4.8002659346220997E-4]:6.403956041658E-1);
tree STATE_13672000 [&joint=-18009.992050159133,lnP=-18009.992050159133] = [&R] (((((33[&rate=5.298326074191132E-4]:4.217354555998E-1,36[&rate=5.298326074191132E-4]:4.572545812827E-1)[&rate=5.298326074191132E-4]:2.838586972741E-1,(35[&rate=5.298326074191132E-4]:6.970125355735E-1,((37[&rate=5.298326074191132E-4]:1.604134274434E-1,31[&rate=5.298326074191132E-4]:1.604134274434E-1)[&rate=5.298326074191132E-4]:9.323848551655E-2,32[&rate=5.298326074191132E-4]:3.38351366512E-1)[&rate=5.298326074191132E-4]:3.695901308103E-1)[&rate=5.298326074191132E-4]:2.224281948607E-2)[&rate=5.298326074191132E-4]:4.694188828322E-2,34[&rate=5.298326074191132E-4]:5.667436914303E-1)[&rate=5.298326074191132E-4]:4.294732636193E-3,(((((((6[&rate=5.298326074191132E-4]:1.940598242805E-1,7[&rate=5.298326074191132E-4]:1.940598242805E-1)[&rate=5.298326074191132E-4]:3.187914018272E-1,24[&rate=5.298326074191132E-4]:6.197005411763E-1)[&rate=5.298326074191132E-4]:3.187097899995E-1,((20[&rate=5.298326074191132E-4]:3.572409117364E-1,25[&rate=5.298326074191132E-4]:3.736792679008E-1)[&rate=5.298326074191132E-4]:5.202619436913E-1,28[&rate=5.298326074191132E-4]:9.322973759758E-1)[&rate=5.298326074191132E-4]:4.994857163833E-2)[&rate=5.298326074191132E-4]:8.592527944771E-2,2[&rate=5.298326074191132E-4]:8.407739667878E-1)[&rate=5.298326074191132E-4]:1.705941618021E0,14[&rate=5.298326074191132E-4]:2.675482708097E0)[&rate=5.298326074191132E-4]:4.609280838292E-3,(30[&rate=5.298326074191132E-4]:5.907593100016E-1,62[&rate=5.298326074191132E-4]:6.48136359182E-1)[&rate=5.298326074191132E-4]:3.839752816339E-3)[&rate=5.298326074191132E-4]:2.74659788086E-2,29[&rate=5.298326074191132E-4]:6.220650416266E-1)[&rate=5.298326074191132E-4]:2.001163380613E-2)[&rate=5.298326074191132E-4]:7.757088527038E-3,(61[&rate=5.298326074191132E-4]:7.343270504425E-1,(((((3[&rate=5.298326074191132E-4]:3.239746634965E-1,16[&rate=5.298326074191132E-4]:4.390431566471E-1)[&rate=5.298326074191132E-4]:3.655111908811E-1,5[&rate=5.298326074191132E-4]:7.415406488981E-1)[&rate=5.298326074191132E-4]:3.800325004692E-2,(13[&rate=5.298326074191132E-4]:5.770162960977E-1,9[&rate=5.298326074191132E-4]:5.386601317143E-1)[&rate=5.298326074191132E-4]:2.573221233951E-1)[&rate=5.298326074191132E-4]:5.548906593007E-1,(((57[&rate=5.298326074191132E-4]:5.867780466186E-1,((60[&rate=5.298326074191132E-4]:3.850792053696E-1,56[&rate=5.298326074191132E-4]:3.82339479342E-1)[&rate=5.298326074191132E-4]:3.180017453633E-2,59[&rate=5.298326074191132E-4]:4.11399927851E-1)[&rate=5.298326074191132E-4]:1.698986667127E-1)[&rate=5.298326074191132E-4]:8.307759290399E-1,((((23[&rate=5.298326074191132E-4]:4.85716034872E-1,21[&rate=5.298326074191132E-4]:4.747571307624E-1)[&rate=5.298326074191132E-4]:4.037004662399E-1,((10[&rate=5.298326074191132E-4]:4.8550849013E-1,55[&rate=5.298326074191132E-4]:4.663304079383E-1)[&rate=5.298326074191132E-4]:2.39429452543E-1,18[&rate=5.298326074191132E-4]:8.016502714401E-1)[&rate=5.298326074191132E-4]:6.85881474801E-2)[&rate=5.298326074191132E-4]:2.627709838566E-1,(((26[&rate=5.298326074191132E-4]:6.970250022078E-1,19[&rate=5.298326074191132E-4]:6.723674679613E-1)[&rate=5.298326074191132E-4]:1.647451192036E-1,22[&rate=5.298326074191132E-4]:8.562906693566E-1)[&rate=5.298326074191132E-4]:4.547120794185E-2,1[&rate=5.298326074191132E-4]:1.209399594903E-1)[&rate=5.298326074191132E-4]:2.504256076701E-1)[&rate=5.298326074191132E-4]:5.524697193009E-2,39[&rate=5.298326074191132E-4]:4.57906212823E-2)[&rate=5.298326074191132E-4]:1.251880119104E-1)[&rate=5.298326074191132E-4]:1.865959325878E-3,((((54[&rate=5.298326074191132E-4]:7.322259205891E-1,(40[&rate=5.298326074191132E-4]:3.414653065613E-1,(42[&rate=5.298326074191132E-4]:2.013368229238E-1,47[&rate=5.298326074191132E-4]:2.177751790882E-1)[&rate=5.298326074191132E-4]:1.401284836375E-1)[&rate=5.298326074191132E-4]:1.9897979211E-1)[&rate=5.298326074191132E-4]:4.85561683472E-1,((63[&rate=5.298326074191132E-4]:3.521239108386E-1,58[&rate=5.298326074191132E-4]:3.493841848112E-1)[&rate=5.298326074191132E-4]:4.034897453099E-1,52[&rate=5.298326074191132E-4]:7.172574917648E-1)[&rate=5.298326074191132E-4]:2.484753177758E-1)[&rate=5.298326074191132E-4]:1.007654105859E-1,((44[&rate=5.298326074191132E-4]:4.747127460681E-1,(45[&rate=5.298326074191132E-4]:4.109394415407E-1,(43[&rate=5.298326074191132E-4]:3.788572012233E-1,50[&rate=5.298326074191132E-4]:3.185832286206E-1)[&rate=5.298326074191132E-4]:1.29041581256E-2)[&rate=5.298326074191132E-4]:8.569111274653E-2)[&rate=5.298326074191132E-4]:3.043836665891E-1,((17[&rate=5.298326074191132E-4]:4.369828028986E-1,11[&rate=5.298326074191132E-4]:3.98626638515E-1)[&rate=5.298326074191132E-4]:3.858849990546E-1,51[&rate=5.298326074191132E-4]:7.023198567477E-1)[&rate=5.298326074191132E-4]:1.924230933417E-2)[&rate=5.298326074191132E-4]:3.449360540446E-1)[&rate=5.298326074191132E-4]:7.637827297832E-2,(((12[&rate=5.298326074191132E-4]:3.126350856704E-1,15[&rate=5.298326074191132E-4]:3.509912500541E-1)[&rate=5.298326074191132E-4]:5.190955697033E-1,((27[&rate=5.298326074191132E-4]:4.743889404007E-1,4[&rate=5.298326074191132E-4]:3.017862006746E-1)[&rate=5.298326074191132E-4]:4.279041922619E-1,((53[&rate=5.298326074191132E-4]:4.197443786395E-1,48[&rate=5.298326074191132E-4]:4.170046526119E-1)[&rate=5.298326074191132E-4]:3.62631658912E-1,8[&rate=5.298326074191132E-4]:7.714171334419E-1)[&rate=5.298326074191132E-4]:7.588327987805E-3)[&rate=5.298326074191132E-4]:4.450601586196E-2)[&rate=5.298326074191132E-4]:1.534521845449E-1,((46[&rate=5.298326074191132E-4]:7.127953550768E-1,41[&rate=5.298326074191132E-4]:6.908775468578E-1)[&rate=5.298326074191132E-4]:6.232941773426E-2,49[&rate=5.298326074191132E-4]:7.806042248658E-1)[&rate=5.298326074191132E-4]:2.045786150528E-1)[&rate=5.298326074191132E-4]:2.39885434008E-1)[&rate=5.298326074191132E-4]:2.174892133156E-2)[&rate=5.298326074191132E-4]:1.12274897234E-1)[&rate=5.298326074191132E-4]:2.24064180782E-1,38[&rate=5.298326074191132E-4]:5.037042184797E-1)[&rate=5.298326074191132E-4]:1.083568411722E0)[&rate=5.298326074191132E-4]:3.572529275213E-2);
tree STATE_13674000 [&joint=-18011.439117821374,lnP=-18011.439117821374] = [&R] ((((((((13[&rate=5.594856536764314E-4]:4.608783475362E-1,9[&rate=5.594856536764314E-4]:4.225221831528E-1)[&rate=5.594856536764314E-4]:3.882112403213E-1,5[&rate=5.594856536764314E-4]:7.942950673097E-1)[&rate=5.594856536764314E-4]:2.251359702877E-1,(3[&rate=5.594856536764314E-4]:6.917751990778E-1,16[&rate=5.594856536764314E-4]:8.068436922284E-1)[&rate=5.594856536764314E-4]:2.756010439991E-1)[&rate=5.594856536764314E-4]:2.85540544936E-1,(((57[&rate=5.594856536764314E-4]:5.37956378963E-1,((56[&rate=5.594856536764314E-4]:4.055925648991E-1,60[&rate=5.594856536764314E-4]:4.083322909267E-1)[&rate=5.594856536764314E-4]:9.709837167039E-2,59[&rate=5.594856536764314E-4]:4.999512105421E-1)[&rate=5.594856536764314E-4]:3.252571636595E-2)[&rate=5.594856536764314E-4]:8.777795616764E-1,(((52[&rate=5.594856536764314E-4]:7.362361244202E-1,((((47[&rate=5.594856536764314E-4]:4.140029831753E-1,42[&rate=5.594856536764314E-4]:3.97564627011E-1)[&rate=5.594856536764314E-4]:1.979681357497E-2,40[&rate=5.594856536764314E-4]:4.173614405859E-1)[&rate=5.594856536764314E-4]:2.679075579696E-2,54[&rate=5.594856536764314E-4]:6.359330183006E-1)[&rate=5.594856536764314E-4]:3.376923296625E-1,(63[&rate=5.594856536764314E-4]:3.372536462216E-1,58[&rate=5.594856536764314E-4]:3.345139201942E-1)[&rate=5.594856536764314E-4]:4.226730716048E-1)[&rate=5.594856536764314E-4]:1.466557097753E-2)[&rate=5.594856536764314E-4]:1.402955268882E-1,((17[&rate=5.594856536764314E-4]:2.777091720906E-1,11[&rate=5.594856536764314E-4]:2.393530077069E-1)[&rate=5.594856536764314E-4]:5.296757380346E-1,(((50[&rate=5.594856536764314E-4]:4.238870320434E-1,45[&rate=5.594856536764314E-4]:5.033390868379E-1)[&rate=5.594856536764314E-4]:6.084634995485E-2,(43[&rate=5.594856536764314E-4]:1.352044111816E-1,44[&rate=5.594856536764314E-4]:1.324646851543E-1)[&rate=5.594856536764314E-4]:4.098029434193E-1)[&rate=5.594856536764314E-4]:1.998581350111E-1,51[&rate=5.594856536764314E-4]:6.845915170093E-1)[&rate=5.594856536764314E-4]:2.245447910385E-3)[&rate=5.594856536764314E-4]:1.896946863887E-1)[&rate=5.594856536764314E-4]:1.729412685797E-1,(((12[&rate=5.594856536764314E-4]:4.24026003236E-1,15[&rate=5.594856536764314E-4]:4.623821676197E-1)[&rate=5.594856536764314E-4]:4.203485723576E-1,(48[&rate=5.594856536764314E-4]:7.897519182197E-1,(53[&rate=5.594856536764314E-4]:7.873970624398E-1,((27[&rate=5.594856536764314E-4]:3.072753290486E-1,4[&rate=5.594856536764314E-4]:1.346725893225E-1)[&rate=5.594856536764314E-4]:5.773561174726E-1,8[&rate=5.594856536764314E-4]:7.613437752883E-1)[&rate=5.594856536764314E-4]:1.509438304187E-2)[&rate=5.594856536764314E-4]:5.094581807513E-3)[&rate=5.594856536764314E-4]:5.462265737391E-2)[&rate=5.594856536764314E-4]:1.693677171705E-1,((46[&rate=5.594856536764314E-4]:6.065230691617E-1,49[&rate=5.594856536764314E-4]:6.120025212164E-1)[&rate=5.594856536764314E-4]:1.804771416948E-1,41[&rate=5.594856536764314E-4]:7.650824026375E-1)[&rate=5.594856536764314E-4]:2.212626298529E-1)[&rate=5.594856536764314E-4]:1.179224079458E-1)[&rate=5.594856536764314E-4]:1.114685002032E-1)[&rate=5.594856536764314E-4]:1.426367228977E-3,((((10[&rate=5.594856536764314E-4]:5.754882290994E-1,55[&rate=5.594856536764314E-4]:5.563101469076E-1)[&rate=5.594856536764314E-4]:2.503273606336E-1,(21[&rate=5.594856536764314E-4]:8.629899895744E-1,(23[&rate=5.594856536764314E-4]:2.657613239202E-1,18[&rate=5.594856536764314E-4]:2.465832417285E-1)[&rate=5.594856536764314E-4]:6.081875697639E-1)[&rate=5.594856536764314E-4]:4.775710700768E-2)[&rate=5.594856536764314E-4]:2.304934401874E-1,(((26[&rate=5.594856536764314E-4]:6.801170807279E-1,19[&rate=5.594856536764314E-4]:6.554595464814E-1)[&rate=5.594856536764314E-4]:1.855151906115E-1,1[&rate=5.594856536764314E-4]:7.933090147643E-2)[&rate=5.594856536764314E-4]:7.712821715905E-2,22[&rate=5.594856536764314E-4]:9.372810364437E-1)[&rate=5.594856536764314E-4]:2.149184044355E-1)[&rate=5.594856536764314E-4]:3.990377469627E-2,39[&rate=5.594856536764314E-4]:3.045937995908E-2)[&rate=5.594856536764314E-4]:1.401275854435E-1)[&rate=5.594856536764314E-4]:8.506954863772E-2)[&rate=5.594856536764314E-4]:1.142828287652E0,38[&rate=5.594856536764314E-4]:1.393005349637E0)[&rate=5.594856536764314E-4]:1.930815420597E-1,((14[&rate=5.594856536764314E-4]:2.687943245259E0,(30[&rate=5.594856536764314E-4]:5.99429305584E-1,(62[&rate=5.594856536764314E-4]:5.922800599389E-1,34[&rate=5.594856536764314E-4]:4.638647593923E-1)[&rate=5.594856536764314E-4]:6.452629482543E-2)[&rate=5.594856536764314E-4]:3.021013557498E-3)[&rate=5.594856536764314E-4]:1.59091866933E-3,61[&rate=5.594856536764314E-4]:7.242598170457E-1)[&rate=5.594856536764314E-4]:8.881494892444E-3)[&rate=5.594856536764314E-4]:5.391151069514E-2,(((37[&rate=5.594856536764314E-4]:2.43671836905E-1,31[&rate=5.594856536764314E-4]:2.43671836905E-1)[&rate=5.594856536764314E-4]:3.161679048664E-1,32[&rate=5.594856536764314E-4]:6.445391953235E-1)[&rate=5.594856536764314E-4]:1.040361536012E-1,((33[&rate=5.594856536764314E-4]:5.362020063511E-1,36[&rate=5.594856536764314E-4]:5.71721132034E-1)[&rate=5.594856536764314E-4]:5.433981264547E-2,35[&rate=5.594856536764314E-4]:6.042030211822E-1)[&rate=5.594856536764314E-4]:1.334433659937E-1)[&rate=5.594856536764314E-4]:5.760315676875E-2)[&rate=5.594856536764314E-4]:3.646150262941E-2,(((((6[&rate=5.594856536764314E-4]:1.613605992193E-1,7[&rate=5.594856536764314E-4]:1.613605992193E-1)[&rate=5.594856536764314E-4]:2.652292060749E-1,24[&rate=5.594856536764314E-4]:5.334391203627E-1)[&rate=5.594856536764314E-4]:3.945845179056E-1,(28[&rate=5.594856536764314E-4]:9.611994236725E-1,(20[&rate=5.594856536764314E-4]:4.752916479877E-1,25[&rate=5.594856536764314E-4]:4.917300041521E-1)[&rate=5.594856536764314E-4]:4.311132551367E-1)[&rate=5.594856536764314E-4]:1.065983103429E-2)[&rate=5.594856536764314E-4]:4.340271351953E-1,2[&rate=5.594856536764314E-4]:1.178489129628E0)[&rate=5.594856536764314E-4]:1.179780634756E0,29[&rate=5.594856536764314E-4]:4.01543961555E-1)[&rate=5.594856536764314E-4]:3.017517844728E-1);
tree STATE_13676000 [&joint=-18009.267428713396,lnP=-18009.267428713396] = [&R] (((((37[&rate=5.420142756566477E-4]:2.353729462611E-1,31[&rate=5.420142756566477E-4]:2.353729462611E-1)[&rate=5.420142756566477E-4]:2.382040970654E-1,32[&rate=5.420142756566477E-4]:5.582764968785E-1)[&rate=5.420142756566477E-4]:1.729116134312E-1,(35[&rate=5.420142756566477E-4]:5.506885814145E-1,(33[&rate=5.420142756566477E-4]:3.820691242197E-1,36[&rate=5.420142756566477E-4]:4.175882499026E-1)[&rate=5.420142756566477E-4]:1.549582550092E-1)[&rate=5.420142756566477E-4]:1.695705671464E-1)[&rate=5.420142756566477E-4]:6.330326575468E-2,(29[&rate=5.420142756566477E-4]:4.481326490471E-1,((34[&rate=5.420142756566477E-4]:3.486376905815E-1,14[&rate=5.420142756566477E-4]:2.505168868065E0)[&rate=5.420142756566477E-4]:2.778790625255E-2,62[&rate=5.420142756566477E-4]:5.048408973806E-1)[&rate=5.420142756566477E-4]:6.688008468898E-4)[&rate=5.420142756566477E-4]:2.070144647222E-1)[&rate=5.420142756566477E-4]:5.252729681399E-3,(30[&rate=5.420142756566477E-4]:6.351987183518E-1,(((((((16[&rate=5.420142756566477E-4]:7.061174120062E-1,5[&rate=5.420142756566477E-4]:6.431037133761E-1)[&rate=5.420142756566477E-4]:1.0746647687E-1,(13[&rate=5.420142756566477E-4]:3.844470905606E-1,9[&rate=5.420142756566477E-4]:3.460909261772E-1)[&rate=5.420142756566477E-4]:4.209176202333E-1)[&rate=5.420142756566477E-4]:1.408233770127E-1,3[&rate=5.420142756566477E-4]:8.393387727383E-1)[&rate=5.420142756566477E-4]:6.714600585424E-1,(((39[&rate=5.420142756566477E-4]:1.926228996583E-2,((10[&rate=5.420142756566477E-4]:7.826365616868E-1,55[&rate=5.420142756566477E-4]:7.634584794951E-1)[&rate=5.420142756566477E-4]:8.378119680886E-2,(21[&rate=5.420142756566477E-4]:8.459307911127E-1,(23[&rate=5.420142756566477E-4]:6.190843594613E-1,18[&rate=5.420142756566477E-4]:5.999062772696E-1)[&rate=5.420142756566477E-4]:2.37805335761E-1)[&rate=5.420142756566477E-4]:1.054184742322E-1)[&rate=5.420142756566477E-4]:2.185979561277E-1)[&rate=5.420142756566477E-4]:6.936399180367E-2,(((26[&rate=5.420142756566477E-4]:8.775294339221E-1,19[&rate=5.420142756566477E-4]:8.528718996757E-1)[&rate=5.420142756566477E-4]:4.279487730017E-2,1[&rate=5.420142756566477E-4]:1.340229413593E-1)[&rate=5.420142756566477E-4]:7.975100887568E-2,22[&rate=5.420142756566477E-4]:9.945958680432E-1)[&rate=5.420142756566477E-4]:2.556742493426E-1)[&rate=5.420142756566477E-4]:6.790660464219E-2,((57[&rate=5.420142756566477E-4]:6.115260169812E-1,(56[&rate=5.420142756566477E-4]:4.438328981318E-1,(59[&rate=5.420142756566477E-4]:1.890258352387E-1,60[&rate=5.420142756566477E-4]:1.945052872937E-1)[&rate=5.420142756566477E-4]:2.520673368657E-1)[&rate=5.420142756566477E-4]:1.649533928219E-1)[&rate=5.420142756566477E-4]:7.126454825012E-1,((((((47[&rate=5.420142756566477E-4]:2.400487683119E-1,54[&rate=5.420142756566477E-4]:4.153912340653E-1)[&rate=5.420142756566477E-4]:9.432538733513E-2,42[&rate=5.420142756566477E-4]:3.179357994826E-1)[&rate=5.420142756566477E-4]:7.955758400136E-2,40[&rate=5.420142756566477E-4]:3.97493383484E-1)[&rate=5.420142756566477E-4]:3.64767352012E-1,((63[&rate=5.420142756566477E-4]:2.196091151502E-1,58[&rate=5.420142756566477E-4]:2.168693891228E-1)[&rate=5.420142756566477E-4]:5.114092525927E-1,52[&rate=5.420142756566477E-4]:6.926622033592E-1)[&rate=5.420142756566477E-4]:9.3245595341E-3)[&rate=5.420142756566477E-4]:1.535948897201E-1,(((50[&rate=5.420142756566477E-4]:3.064549895298E-1,45[&rate=5.420142756566477E-4]:3.859070443243E-1)[&rate=5.420142756566477E-4]:9.966790209168E-2,(43[&rate=5.420142756566477E-4]:2.884688467036E-1,44[&rate=5.420142756566477E-4]:2.857291206763E-1)[&rate=5.420142756566477E-4]:1.779280175207E-1)[&rate=5.420142756566477E-4]:2.829663260734E-1,((17[&rate=5.420142756566477E-4]:4.115747141912E-1,11[&rate=5.420142756566477E-4]:3.732185498075E-1)[&rate=5.420142756566477E-4]:2.885099742673E-1,51[&rate=5.420142756566477E-4]:5.795367432529E-1)[&rate=5.420142756566477E-4]:1.09552474442E-1)[&rate=5.420142756566477E-4]:1.664924349185E-1)[&rate=5.420142756566477E-4]:1.615054813375E-1,((41[&rate=5.420142756566477E-4]:7.892551699281E-1,(46[&rate=5.420142756566477E-4]:7.873510928532E-1,(49[&rate=5.420142756566477E-4]:5.594994474372E-1,53[&rate=5.420142756566477E-4]:5.622391734648E-1)[&rate=5.420142756566477E-4]:2.333310974707E-1)[&rate=5.420142756566477E-4]:2.382188529404E-2)[&rate=5.420142756566477E-4]:1.612730005872E-1,((8[&rate=5.420142756566477E-4]:7.535911408801E-1,48[&rate=5.420142756566477E-4]:7.618103189621E-1)[&rate=5.420142756566477E-4]:2.731111881242E-2,((27[&rate=5.420142756566477E-4]:2.329945579768E-1,4[&rate=5.420142756566477E-4]:6.039181825075E-2)[&rate=5.420142756566477E-4]:6.62195047058E-1,(12[&rate=5.420142756566477E-4]:3.29762505103E-1,15[&rate=5.420142756566477E-4]:3.681186694867E-1)[&rate=5.420142756566477E-4]:4.503586067809E-1)[&rate=5.420142756566477E-4]:9.000325890633E-3)[&rate=5.420142756566477E-4]:1.888039930146E-1)[&rate=5.420142756566477E-4]:1.213534839837E-1)[&rate=5.420142756566477E-4]:5.22898449834E-2)[&rate=5.420142756566477E-4]:7.893672939506E-2)[&rate=5.420142756566477E-4]:3.570056708963E-1)[&rate=5.420142756566477E-4]:3.651275878174E-1,38[&rate=5.420142756566477E-4]:8.731866930705E-1)[&rate=5.420142756566477E-4]:6.658441497773E-1,((((20[&rate=5.420142756566477E-4]:5.295232741325E-1,25[&rate=5.420142756566477E-4]:5.459616302969E-1)[&rate=5.420142756566477E-4]:2.2800416348E-1,24[&rate=5.420142756566477E-4]:7.684863417222E-1)[&rate=5.420142756566477E-4]:9.552740806873E-2,((6[&rate=5.420142756566477E-4]:2.860237461783E-1,7[&rate=5.420142756566477E-4]:2.860237461783E-1)[&rate=5.420142756566477E-4]:3.344261960377E-1,28[&rate=5.420142756566477E-4]:7.71134873723E-1)[&rate=5.420142756566477E-4]:1.367144925063E-1)[&rate=5.420142756566477E-4]:2.252140689328E-1,2[&rate=5.420142756566477E-4]:9.056661748881E-1)[&rate=5.420142756566477E-4]:1.616926311795E0)[&rate=5.420142756566477E-4]:2.387318511861E-2,61[&rate=5.420142756566477E-4]:7.099584482075E-1)[&rate=5.420142756566477E-4]:4.54588493792E-2)[&rate=5.420142756566477E-4]:2.520112509892E-2);
tree STATE_13678000 [&joint=-18004.317892507865,lnP=-18004.317892507865] = [&R] (((62[&rate=5.702340806523806E-4]:5.773770771157E-1,34[&rate=5.702340806523806E-4]:4.489617765692E-1)[&rate=5.702340806523806E-4]:1.849234311508E-1,(((((28[&rate=5.702340806523806E-4]:8.754351822536E-1,(20[&rate=5.702340806523806E-4]:4.736683112434E-1,25[&rate=5.702340806523806E-4]:4.901066674078E-1)[&rate=5.702340806523806E-4]:3.469723504621E-1)[&rate=5.702340806523806E-4]:2.03203124251E-2,((6[&rate=5.702340806523806E-4]:2.289841207605E-1,7[&rate=5.702340806523806E-4]:2.289841207605E-1)[&rate=5.702340806523806E-4]:4.807416223165E-1,24[&rate=5.702340806523806E-4]:8.165750581455E-1)[&rate=5.702340806523806E-4]:3.534482009479E-2)[&rate=5.702340806523806E-4]:3.662082139301E-1,2[&rate=5.702340806523806E-4]:1.034566448335E0)[&rate=5.702340806523806E-4]:1.253516729794E0,61[&rate=5.702340806523806E-4]:4.515759545344E-1)[&rate=5.702340806523806E-4]:2.778234264586E-1,(30[&rate=5.702340806523806E-4]:5.278131069082E-1,(((3[&rate=5.702340806523806E-4]:1.03182697931E0,(((13[&rate=5.702340806523806E-4]:4.168696504984E-1,9[&rate=5.702340806523806E-4]:3.785134861149E-1)[&rate=5.702340806523806E-4]:3.848699092787E-1,5[&rate=5.702340806523806E-4]:7.469450392292E-1)[&rate=5.702340806523806E-4]:3.609820893167E-2,16[&rate=5.702340806523806E-4]:8.46056946791E-1)[&rate=5.702340806523806E-4]:3.008385256696E-1)[&rate=5.702340806523806E-4]:3.214237605246E-1,((((((54[&rate=5.702340806523806E-4]:5.268667351593E-1,(47[&rate=5.702340806523806E-4]:3.354765323644E-1,(40[&rate=5.702340806523806E-4]:6.689349997888E-2,42[&rate=5.702340806523806E-4]:6.689349997888E-2)[&rate=5.702340806523806E-4]:2.521446762211E-1)[&rate=5.702340806523806E-4]:1.604773704157E-2)[&rate=5.702340806523806E-4]:4.194716500688E-1,52[&rate=5.702340806523806E-4]:6.942835907076E-1)[&rate=5.702340806523806E-4]:2.379236446869E-2,(63[&rate=5.702340806523806E-4]:2.577203073844E-1,58[&rate=5.702340806523806E-4]:2.54980581357E-1)[&rate=5.702340806523806E-4]:4.987118121756E-1)[&rate=5.702340806523806E-4]:4.472137872329E-2,((44[&rate=5.702340806523806E-4]:2.206631030943E-1,(43[&rate=5.702340806523806E-4]:2.087595034405E-1,(50[&rate=5.702340806523806E-4]:1.329497224907E-1,45[&rate=5.702340806523806E-4]:2.124017772852E-1)[&rate=5.702340806523806E-4]:1.553580834697E-2)[&rate=5.702340806523806E-4]:1.464332568118E-2)[&rate=5.702340806523806E-4]:5.423857615265E-1,(51[&rate=5.702340806523806E-4]:5.269918046117E-1,(17[&rate=5.702340806523806E-4]:4.84419009842E-1,11[&rate=5.702340806523806E-4]:4.460628454583E-1)[&rate=5.702340806523806E-4]:1.631207399753E-1)[&rate=5.702340806523806E-4]:1.785228134337E-1)[&rate=5.702340806523806E-4]:5.728271585419E-2)[&rate=5.702340806523806E-4]:2.670222817789E-1,((((49[&rate=5.702340806523806E-4]:3.43897499069E-1,53[&rate=5.702340806523806E-4]:3.466372250966E-1)[&rate=5.702340806523806E-4]:1.08581033378E-2,46[&rate=5.702340806523806E-4]:3.492761503521E-1)[&rate=5.702340806523806E-4]:4.033107505869E-2,41[&rate=5.702340806523806E-4]:3.676894171917E-1)[&rate=5.702340806523806E-4]:4.3764015422E-1,((12[&rate=5.702340806523806E-4]:3.99270664088E-1,15[&rate=5.702340806523806E-4]:4.376268284717E-1)[&rate=5.702340806523806E-4]:3.873572603021E-1,((8[&rate=5.702340806523806E-4]:6.096790445483E-1,48[&rate=5.702340806523806E-4]:6.178982226303E-1)[&rate=5.702340806523806E-4]:6.526977514543E-2,(27[&rate=5.702340806523806E-4]:3.339341203037E-1,4[&rate=5.702340806523806E-4]:1.613313805777E-1)[&rate=5.702340806523806E-4]:4.643023706229E-1)[&rate=5.702340806523806E-4]:1.034599266144E-1)[&rate=5.702340806523806E-4]:4.609890729537E-2)[&rate=5.702340806523806E-4]:2.792845648148E-1)[&rate=5.702340806523806E-4]:1.686080395863E-1,((57[&rate=5.702340806523806E-4]:5.342805455113E-1,(60[&rate=5.702340806523806E-4]:3.95789851569E-1,(56[&rate=5.702340806523806E-4]:3.399685487613E-1,59[&rate=5.702340806523806E-4]:3.372288227339E-1)[&rate=5.702340806523806E-4]:5.308157678012E-2)[&rate=5.702340806523806E-4]:1.384906939423E-1)[&rate=5.702340806523806E-4]:8.907500053551E-1,((((26[&rate=5.702340806523806E-4]:7.344144304727E-1,19[&rate=5.702340806523806E-4]:7.097568962263E-1)[&rate=5.702340806523806E-4]:2.187282696366E-1,1[&rate=5.702340806523806E-4]:1.668413302464E-1)[&rate=5.702340806523806E-4]:6.279507320422E-2,22[&rate=5.702340806523806E-4]:1.010458321259E0)[&rate=5.702340806523806E-4]:2.02810575085E-1,(39[&rate=5.702340806523806E-4]:4.956519197828E-2,((10[&rate=5.702340806523806E-4]:7.819860895947E-1,55[&rate=5.702340806523806E-4]:7.62808007403E-1)[&rate=5.702340806523806E-4]:1.209892067861E-1,(21[&rate=5.702340806523806E-4]:7.727183216647E-1,(23[&rate=5.702340806523806E-4]:4.693420661915E-1,18[&rate=5.702340806523806E-4]:4.501639839998E-1)[&rate=5.702340806523806E-4]:3.143351595828E-1)[&rate=5.702340806523806E-4]:2.151884815653E-1)[&rate=5.702340806523806E-4]:2.12343320255E-1)[&rate=5.702340806523806E-4]:2.059868749158E-3)[&rate=5.702340806523806E-4]:1.268301476731E-1)[&rate=5.702340806523806E-4]:2.81916249465E-2)[&rate=5.702340806523806E-4]:1.493436325149E-1)[&rate=5.702340806523806E-4]:3.270360977166E-1,38[&rate=5.702340806523806E-4]:6.775471115236E-1)[&rate=5.702340806523806E-4]:8.234301543784E-1)[&rate=5.702340806523806E-4]:8.136769484986E-2)[&rate=5.702340806523806E-4]:9.574265732812E-2)[&rate=5.702340806523806E-4]:2.27401910915E-2,((14[&rate=5.702340806523806E-4]:2.67923687974E0,((33[&rate=5.702340806523806E-4]:6.306343466558E-1,36[&rate=5.702340806523806E-4]:6.661534723387E-1)[&rate=5.702340806523806E-4]:4.240396365769E-3,(((37[&rate=5.702340806523806E-4]:3.211310985378E-1,31[&rate=5.702340806523806E-4]:3.211310985378E-1)[&rate=5.702340806523806E-4]:3.705134804467E-2,32[&rate=5.702340806523806E-4]:4.428819001345E-1)[&rate=5.702340806523806E-4]:1.37838940587E-1,35[&rate=5.702340806523806E-4]:5.697918789729E-1)[&rate=5.702340806523806E-4]:7.874406623437E-2)[&rate=5.702340806523806E-4]:7.362330896145E-2)[&rate=5.702340806523806E-4]:5.446785445179E-2,29[&rate=5.702340806523806E-4]:6.482118080742E-1)[&rate=5.702340806523806E-4]:7.945184210353E-2);
tree STATE_13680000 [&joint=-18014.423456300847,lnP=-18014.423456300847] = [&R] (((29[&rate=6.134954763084629E-4]:6.022768355062E-1,(((28[&rate=6.134954763084629E-4]:8.356715503786E-1,(20[&rate=6.134954763084629E-4]:5.761221932399E-1,25[&rate=6.134954763084629E-4]:5.925605494043E-1)[&rate=6.134954763084629E-4]:2.047548365907E-1)[&rate=6.134954763084629E-4]:5.373419431291E-3,((6[&rate=6.134954763084629E-4]:4.483185926883E-2,7[&rate=6.134954763084629E-4]:4.483185926883E-2)[&rate=6.134954763084629E-4]:5.709415685955E-1,24[&rate=6.134954763084629E-4]:7.226227429329E-1)[&rate=6.134954763084629E-4]:7.458661043865E-2)[&rate=6.134954763084629E-4]:4.840598689785E-2,2[&rate=6.134954763084629E-4]:6.620536964337E-1)[&rate=6.134954763084629E-4]:1.896948941902E0)[&rate=6.134954763084629E-4]:2.887275748465E-2,(((((37[&rate=6.134954763084629E-4]:2.461280613873E-1,31[&rate=6.134954763084629E-4]:2.461280613873E-1)[&rate=6.134954763084629E-4]:1.083111666158E-1,32[&rate=6.134954763084629E-4]:4.391386815551E-1)[&rate=6.134954763084629E-4]:2.410925073939E-1,((33[&rate=6.134954763084629E-4]:4.395861175966E-1,36[&rate=6.134954763084629E-4]:4.751052432794E-1)[&rate=6.134954763084629E-4]:9.551021798656E-2,35[&rate=6.134954763084629E-4]:5.487575377688E-1)[&rate=6.134954763084629E-4]:1.205446894315E-1)[&rate=6.134954763084629E-4]:6.411478342271E-2,(62[&rate=6.134954763084629E-4]:5.636204707835E-1,14[&rate=6.134954763084629E-4]:2.59173634772E0)[&rate=6.134954763084629E-4]:9.875828847349E-2)[&rate=6.134954763084629E-4]:1.093918536299E-2,(34[&rate=6.134954763084629E-4]:5.262327565047E-1,(30[&rate=6.134954763084629E-4]:5.267895700923E-1,61[&rate=6.134954763084629E-4]:6.470081493273E-1)[&rate=6.134954763084629E-4]:7.048143777851E-2)[&rate=6.134954763084629E-4]:1.866988756884E-2)[&rate=6.134954763084629E-4]:1.520869755112E-2)[&rate=6.134954763084629E-4]:1.12122471432E-1,(((3[&rate=6.134954763084629E-4]:8.835626120321E-1,(5[&rate=6.134954763084629E-4]:7.868123509467E-1,((13[&rate=6.134954763084629E-4]:4.66643530408E-1,9[&rate=6.134954763084629E-4]:4.282873660245E-1)[&rate=6.134954763084629E-4]:2.142580776859E-1,16[&rate=6.134954763084629E-4]:6.891207861762E-1)[&rate=6.134954763084629E-4]:1.607052634007E-1)[&rate=6.134954763084629E-4]:1.488050556059E-1)[&rate=6.134954763084629E-4]:3.958920347104E-1,((57[&rate=6.134954763084629E-4]:3.036400449379E-1,(56[&rate=6.134954763084629E-4]:2.696369941572E-1,(60[&rate=6.134954763084629E-4]:2.692122102402E-1,59[&rate=6.134954763084629E-4]:2.637327581853E-1)[&rate=6.134954763084629E-4]:3.164509944583E-3)[&rate=6.134954763084629E-4]:3.126332475308E-2)[&rate=6.134954763084629E-4]:1.136482382768E0,((((52[&rate=6.134954763084629E-4]:6.721508743138E-1,(((42[&rate=6.134954763084629E-4]:1.067735475685E-1,40[&rate=6.134954763084629E-4]:1.067735475685E-1)[&rate=6.134954763084629E-4]:3.669029772521E-1,(54[&rate=6.134954763084629E-4]:6.513109289815E-1,47[&rate=6.134954763084629E-4]:4.759684632281E-1)[&rate=6.134954763084629E-4]:1.414641775689E-2)[&rate=6.134954763084629E-4]:1.946201728739E-1,(63[&rate=6.134954763084629E-4]:3.77494388317E-1,58[&rate=6.134954763084629E-4]:3.747546622896E-1)[&rate=6.134954763084629E-4]:2.688845011585E-1)[&rate=6.134954763084629E-4]:6.412814922203E-2)[&rate=6.134954763084629E-4]:4.478571614629E-2,((44[&rate=6.134954763084629E-4]:5.55157090446E-1,((43[&rate=6.134954763084629E-4]:3.095192479572E-1,45[&rate=6.134954763084629E-4]:3.28697330149E-1)[&rate=6.134954763084629E-4]:1.245723119285E-1,50[&rate=6.134954763084629E-4]:3.738175872829E-1)[&rate=6.134954763084629E-4]:1.238052565876E-1)[&rate=6.134954763084629E-4]:1.43096501034E-1,(51[&rate=6.134954763084629E-4]:5.301785829199E-1,(17[&rate=6.134954763084629E-4]:5.034683505407E-1,11[&rate=6.134954763084629E-4]:4.65112186157E-1)[&rate=6.134954763084629E-4]:1.472581775848E-1)[&rate=6.134954763084629E-4]:1.105407619846E-1)[&rate=6.134954763084629E-4]:7.621724555557E-2)[&rate=6.134954763084629E-4]:3.341001530495E-1,((((27[&rate=6.134954763084629E-4]:2.624465318483E-1,4[&rate=6.134954763084629E-4]:8.98437921223E-2)[&rate=6.134954763084629E-4]:3.554187348602E-1,8[&rate=6.134954763084629E-4]:4.945775954757E-1)[&rate=6.134954763084629E-4]:1.539249318232E-1,48[&rate=6.134954763084629E-4]:6.56721705381E-1)[&rate=6.134954763084629E-4]:2.145445903808E-1,((12[&rate=6.134954763084629E-4]:2.591086046074E-1,15[&rate=6.134954763084629E-4]:2.974647689911E-1)[&rate=6.134954763084629E-4]:6.066463342252E-1,(((53[&rate=6.134954763084629E-4]:2.730691086024E-1,41[&rate=6.134954763084629E-4]:2.42932122301E-1)[&rate=6.134954763084629E-4]:1.148338342117E-1,46[&rate=6.134954763084629E-4]:3.796837647317E-1)[&rate=6.134954763084629E-4]:3.437013792554E-1,49[&rate=6.134954763084629E-4]:7.288645960419E-1)[&rate=6.134954763084629E-4]:1.368903427907E-1)[&rate=6.134954763084629E-4]:5.511356929183E-3)[&rate=6.134954763084629E-4]:2.619622285697E-1)[&rate=6.134954763084629E-4]:1.116102658615E-1,((((10[&rate=6.134954763084629E-4]:6.117602675194E-1,55[&rate=6.134954763084629E-4]:5.925821853276E-1)[&rate=6.134954763084629E-4]:2.727684730176E-1,(21[&rate=6.134954763084629E-4]:6.134096916364E-1,(23[&rate=6.134954763084629E-4]:1.835580639322E-1,18[&rate=6.134954763084629E-4]:1.643799817404E-1)[&rate=6.134954763084629E-4]:4.408105318139E-1)[&rate=6.134954763084629E-4]:3.560505557498E-1)[&rate=6.134954763084629E-4]:2.640035659501E-1,(((26[&rate=6.134954763084629E-4]:7.112480107803E-1,19[&rate=6.134954763084629E-4]:6.865904765338E-1)[&rate=6.134954763084629E-4]:1.873378500981E-1,1[&rate=6.134954763084629E-4]:1.122844910154E-1)[&rate=6.134954763084629E-4]:1.180611524682E-1,22[&rate=6.134954763084629E-4]:1.011167561292E0)[&rate=6.134954763084629E-4]:2.332551561541E-1)[&rate=6.134954763084629E-4]:3.368288077154E-2,39[&rate=6.134954763084629E-4]:1.164617626012E-1)[&rate=6.134954763084629E-4]:5.440442485221E-2)[&rate=6.134954763084629E-4]:2.268089778674E-2)[&rate=6.134954763084629E-4]:8.864728752977E-2)[&rate=6.134954763084629E-4]:7.882545758456E-1,38[&rate=6.134954763084629E-4]:1.064969496561E0)[&rate=6.134954763084629E-4]:6.51466726856E-1);
tree STATE_13682000 [&joint=-18020.688619741162,lnP=-18020.688619741162] = [&R] (((14[&rate=5.842364690605139E-4]:2.760330414721E0,34[&rate=5.842364690605139E-4]:6.037992372376E-1)[&rate=5.842364690605139E-4]:6.011027818435E-3,(((33[&rate=5.842364690605139E-4]:5.20809893142E-1,36[&rate=5.842364690605139E-4]:5.563290188249E-1)[&rate=5.842364690605139E-4]:2.229670067808E-1,(((((((13[&rate=5.842364690605139E-4]:4.667825830217E-1,9[&rate=5.842364690605139E-4]:4.284264186383E-1)[&rate=5.842364690605139E-4]:3.350638580929E-2,5[&rate=5.842364690605139E-4]:4.454944482832E-1)[&rate=5.842364690605139E-4]:3.564650595013E-1,(3[&rate=5.842364690605139E-4]:2.216124181395E-1,16[&rate=5.842364690605139E-4]:3.366809112901E-1)[&rate=5.842364690605139E-4]:5.282922951246E-1)[&rate=5.842364690605139E-4]:6.09183522452E-1,(((((63[&rate=5.842364690605139E-4]:1.934675007552E-1,58[&rate=5.842364690605139E-4]:1.907277747279E-1)[&rate=5.842364690605139E-4]:5.525701661257E-1,((((54[&rate=5.842364690605139E-4]:2.548842977618E-1,47[&rate=5.842364690605139E-4]:7.95418320084E-2)[&rate=5.842364690605139E-4]:3.397078691547E-2,40[&rate=5.842364690605139E-4]:9.70742627595E-2)[&rate=5.842364690605139E-4]:2.912529269244E-2,42[&rate=5.842364690605139E-4]:1.261995554519E-1)[&rate=5.842364690605139E-4]:3.115804753196E-1,52[&rate=5.842364690605139E-4]:3.775060581687E-1)[&rate=5.842364690605139E-4]:3.301754443285E-1)[&rate=5.842364690605139E-4]:1.424425374896E-1,(((45[&rate=5.842364690605139E-4]:2.658138758353E-1,50[&rate=5.842364690605139E-4]:1.863618210408E-1)[&rate=5.842364690605139E-4]:2.868246393728E-1,(44[&rate=5.842364690605139E-4]:4.007219706621E-1,43[&rate=5.842364690605139E-4]:4.034616966894E-1)[&rate=5.842364690605139E-4]:1.29998736327E-1)[&rate=5.842364690605139E-4]:1.089508475998E-1,((17[&rate=5.842364690605139E-4]:3.381731108647E-1,11[&rate=5.842364690605139E-4]:2.99816946481E-1)[&rate=5.842364690605139E-4]:3.499685676889E-1,51[&rate=5.842364690605139E-4]:5.675937333481E-1)[&rate=5.842364690605139E-4]:1.454357466542E-2)[&rate=5.842364690605139E-4]:2.679867319734E-1)[&rate=5.842364690605139E-4]:2.622292631633E-1,((((12[&rate=5.842364690605139E-4]:4.329347054264E-1,15[&rate=5.842364690605139E-4]:4.712908698101E-1)[&rate=5.842364690605139E-4]:3.895391891571E-1,(49[&rate=5.842364690605139E-4]:7.658958030731E-1,(46[&rate=5.842364690605139E-4]:4.695461000831E-1,41[&rate=5.842364690605139E-4]:4.47628291864E-1)[&rate=5.842364690605139E-4]:2.908702509353E-1)[&rate=5.842364690605139E-4]:5.657809151043E-2)[&rate=5.842364690605139E-4]:1.721192395123E-2,53[&rate=5.842364690605139E-4]:8.424255445624E-1)[&rate=5.842364690605139E-4]:4.849041782253E-2,((8[&rate=5.842364690605139E-4]:7.613850064745E-1,48[&rate=5.842364690605139E-4]:7.696041845566E-1)[&rate=5.842364690605139E-4]:4.418058956713E-2,(27[&rate=5.842364690605139E-4]:5.228367910684E-1,4[&rate=5.842364690605139E-4]:3.502340513424E-1)[&rate=5.842364690605139E-4]:4.060164762062E-1)[&rate=5.842364690605139E-4]:7.439146223356E-2)[&rate=5.842364690605139E-4]:3.063688476147E-1)[&rate=5.842364690605139E-4]:4.16774536218E-2,((((((26[&rate=5.842364690605139E-4]:8.15180488695E-1,19[&rate=5.842364690605139E-4]:7.905229544486E-1)[&rate=5.842364690605139E-4]:4.71769200269E-2,1[&rate=5.842364690605139E-4]:7.6056038859E-2)[&rate=5.842364690605139E-4]:4.030803581731E-2,22[&rate=5.842364690605139E-4]:8.971859924845E-1)[&rate=5.842364690605139E-4]:9.70978419827E-2,((10[&rate=5.842364690605139E-4]:6.050623015591E-1,55[&rate=5.842364690605139E-4]:5.858842193674E-1)[&rate=5.842364690605139E-4]:3.96325012798E-2,(21[&rate=5.842364690605139E-4]:6.556727496124E-1,(23[&rate=5.842364690605139E-4]:2.722079032929E-1,18[&rate=5.842364690605139E-4]:2.530298211012E-1)[&rate=5.842364690605139E-4]:3.944237504291E-1)[&rate=5.842364690605139E-4]:7.395356007575E-2)[&rate=5.842364690605139E-4]:2.536986206694E-1)[&rate=5.842364690605139E-4]:1.693872576637E-1,39[&rate=5.842364690605139E-4]:2.027256514548E-3)[&rate=5.842364690605139E-4]:1.573666637118E-1,(57[&rate=5.842364690605139E-4]:5.32533319041E-1,(60[&rate=5.842364690605139E-4]:4.04520203297E-1,(56[&rate=5.842364690605139E-4]:2.843622506616E-1,59[&rate=5.842364690605139E-4]:2.816225246343E-1)[&rate=5.842364690605139E-4]:1.174182266078E-1)[&rate=5.842364690605139E-4]:1.280131157439E-1)[&rate=5.842364690605139E-4]:8.734359436512E-1)[&rate=5.842364690605139E-4]:2.856014627851E-3)[&rate=5.842364690605139E-4]:1.995780268892E-1)[&rate=5.842364690605139E-4]:3.478870900875E-1,38[&rate=5.842364690605139E-4]:7.04235599776E-1)[&rate=5.842364690605139E-4]:6.650862278049E-1,35[&rate=5.842364690605139E-4]:5.245729691334E-1)[&rate=5.842364690605139E-4]:2.007390674892E-1,((37[&rate=5.842364690605139E-4]:4.080568223412E-1,31[&rate=5.842364690605139E-4]:4.080568223412E-1)[&rate=5.842364690605139E-4]:2.693451615659E-2,32[&rate=5.842364690605139E-4]:5.196907920499E-1)[&rate=5.842364690605139E-4]:2.165502063215E-1)[&rate=5.842364690605139E-4]:3.212606548579E-2)[&rate=5.842364690605139E-4]:1.46000971524E-2,(((29[&rate=5.842364690605139E-4]:3.492865615493E-1,62[&rate=5.842364690605139E-4]:4.066636107296E-1)[&rate=5.842364690605139E-4]:3.559569867032E-3,(((28[&rate=5.842364690605139E-4]:6.486163424673E-1,(20[&rate=5.842364690605139E-4]:3.678572471522E-1,25[&rate=5.842364690605139E-4]:3.842956033166E-1)[&rate=5.842364690605139E-4]:2.25964574767E-1)[&rate=5.842364690605139E-4]:2.700617643813E-1,((6[&rate=5.842364690605139E-4]:1.381377016277E-1,7[&rate=5.842364690605139E-4]:1.381377016277E-1)[&rate=5.842364690605139E-4]:1.378197309312E-1,24[&rate=5.842364690605139E-4]:3.828067476274E-1)[&rate=5.842364690605139E-4]:4.920357427828E-1)[&rate=5.842364690605139E-4]:5.301352161571E-1,2[&rate=5.842364690605139E-4]:1.221416062732E0)[&rate=5.842364690605139E-4]:1.088155871514E0)[&rate=5.842364690605139E-4]:1.587280169623E-1,30[&rate=5.842364690605139E-4]:5.115741483787E-1)[&rate=5.842364690605139E-4]:1.320487503359E-1)[&rate=5.842364690605139E-4]:3.722561770771E-2)[&rate=5.842364690605139E-4]:4.698671843943E-4,61[&rate=5.842364690605139E-4]:8.015369628416E-1);
tree STATE_13684000 [&joint=-18011.824819792135,lnP=-18011.824819792135] = [&R] (((((((28[&rate=5.765801525537749E-4]:9.022065285403E-1,(20[&rate=5.765801525537749E-4]:3.445577798445E-1,25[&rate=5.765801525537749E-4]:3.609961360089E-1)[&rate=5.765801525537749E-4]:5.028542281477E-1)[&rate=5.765801525537749E-4]:1.855458393441E-2,((6[&rate=5.765801525537749E-4]:3.538822418845E-1,7[&rate=5.765801525537749E-4]:3.538822418845E-1)[&rate=5.765801525537749E-4]:3.295233886479E-1,24[&rate=5.765801525537749E-4]:7.902549456009E-1)[&rate=5.765801525537749E-4]:8.667055043536E-2)[&rate=5.765801525537749E-4]:1.445815130222E-1,2[&rate=5.765801525537749E-4]:8.379453652228E-1)[&rate=5.765801525537749E-4]:1.712227706963E0,((61[&rate=5.765801525537749E-4]:6.551560391968E-1,(29[&rate=5.765801525537749E-4]:4.895579239587E-1,30[&rate=5.765801525537749E-4]:4.895579239587E-1)[&rate=5.765801525537749E-4]:4.537953600316E-2)[&rate=5.765801525537749E-4]:1.193929870661E-2,(34[&rate=5.765801525537749E-4]:4.671672010136E-1,14[&rate=5.765801525537749E-4]:2.623698378497E0)[&rate=5.765801525537749E-4]:8.671306288734E-3)[&rate=5.765801525537749E-4]:4.657051068801E-2)[&rate=5.765801525537749E-4]:2.266008438579E-2,62[&rate=5.765801525537749E-4]:6.734844029226E-1)[&rate=5.765801525537749E-4]:7.340560531754E-2,((33[&rate=5.765801525537749E-4]:6.570096542728E-1,36[&rate=5.765801525537749E-4]:6.925287799557E-1)[&rate=5.765801525537749E-4]:1.156224146797E-1,(35[&rate=5.765801525537749E-4]:7.665017807571E-1,((37[&rate=5.765801525537749E-4]:4.09676321469E-1,31[&rate=5.765801525537749E-4]:4.09676321469E-1)[&rate=5.765801525537749E-4]:9.002966240648E-2,32[&rate=5.765801525537749E-4]:5.844054374275E-1)[&rate=5.765801525537749E-4]:1.930253050784E-1)[&rate=5.765801525537749E-4]:1.979149038106E-2)[&rate=5.765801525537749E-4]:3.163498846794E-2)[&rate=5.765801525537749E-4]:2.461030295076E-2,(((3[&rate=5.765801525537749E-4]:1.246649815565E0,(((13[&rate=5.765801525537749E-4]:3.735186386585E-1,9[&rate=5.765801525537749E-4]:3.35162474275E-1)[&rate=5.765801525537749E-4]:2.108541459757E-1,16[&rate=5.765801525537749E-4]:5.925919627165E-1)[&rate=5.765801525537749E-4]:2.343134431322E-1,5[&rate=5.765801525537749E-4]:7.638917072185E-1)[&rate=5.765801525537749E-4]:5.348129028669E-1)[&rate=5.765801525537749E-4]:1.512010959129E-1,((((((10[&rate=5.765801525537749E-4]:5.448210670711E-1,55[&rate=5.765801525537749E-4]:5.256429848794E-1)[&rate=5.765801525537749E-4]:2.196236008729E-1,(21[&rate=5.765801525537749E-4]:8.032009149996E-1,(23[&rate=5.765801525537749E-4]:5.030341953897E-1,18[&rate=5.765801525537749E-4]:4.83856113198E-1)[&rate=5.765801525537749E-4]:3.111256237196E-1)[&rate=5.765801525537749E-4]:4.617525979366E-2)[&rate=5.765801525537749E-4]:4.670109625508E-1,(((26[&rate=5.765801525537749E-4]:6.641345980446E-1,19[&rate=5.765801525537749E-4]:6.394770637982E-1)[&rate=5.765801525537749E-4]:2.160669699238E-1,1[&rate=5.765801525537749E-4]:9.390019810548E-2)[&rate=5.765801525537749E-4]:3.110657320558E-1,22[&rate=5.765801525537749E-4]:1.185787847969E0)[&rate=5.765801525537749E-4]:1.415581934842E-1)[&rate=5.765801525537749E-4]:2.21859982892E-3,39[&rate=5.765801525537749E-4]:1.679208056663E-1)[&rate=5.765801525537749E-4]:4.406883620709E-2,((((((45[&rate=5.765801525537749E-4]:3.426280354013E-1,50[&rate=5.765801525537749E-4]:2.631759806068E-1)[&rate=5.765801525537749E-4]:1.540776454855E-1,(43[&rate=5.765801525537749E-4]:4.59688987902E-1,44[&rate=5.765801525537749E-4]:4.569492618747E-1)[&rate=5.765801525537749E-4]:1.783861079305E-2)[&rate=5.765801525537749E-4]:2.876089264407E-1,((17[&rate=5.765801525537749E-4]:4.619298454562E-1,11[&rate=5.765801525537749E-4]:4.235736810725E-1)[&rate=5.765801525537749E-4]:3.062182822756E-1,51[&rate=5.765801525537749E-4]:6.476001825263E-1)[&rate=5.765801525537749E-4]:5.726237000677E-2)[&rate=5.765801525537749E-4]:2.469743613311E-2,((63[&rate=5.765801525537749E-4]:2.650213233757E-1,58[&rate=5.765801525537749E-4]:2.622815973483E-1)[&rate=5.765801525537749E-4]:4.91902496378E-1,((40[&rate=5.765801525537749E-4]:1.5617902911E-1,54[&rate=5.765801525537749E-4]:3.479598510277E-1)[&rate=5.765801525537749E-4]:1.879820385494E-2,(42[&rate=5.765801525537749E-4]:6.329122638121E-2,47[&rate=5.765801525537749E-4]:7.972958254559E-2)[&rate=5.765801525537749E-4]:1.116860065837E-1)[&rate=5.765801525537749E-4]:6.038643950079E-1)[&rate=5.765801525537749E-4]:1.099233329613E-2)[&rate=5.765801525537749E-4]:3.056532027417E-2,52[&rate=5.765801525537749E-4]:7.601253089403E-1)[&rate=5.765801525537749E-4]:1.895259676599E-1,((48[&rate=5.765801525537749E-4]:7.117548450444E-1,((8[&rate=5.765801525537749E-4]:5.828079430095E-1,53[&rate=5.765801525537749E-4]:5.937668471191E-1)[&rate=5.765801525537749E-4]:1.068149773952E-1,(27[&rate=5.765801525537749E-4]:6.038245375892E-1,4[&rate=5.765801525537749E-4]:4.312217978632E-1)[&rate=5.765801525537749E-4]:2.090860540484E-1)[&rate=5.765801525537749E-4]:1.391274655761E-2)[&rate=5.765801525537749E-4]:9.814657599803E-2,((49[&rate=5.765801525537749E-4]:7.68945512793E-1,(12[&rate=5.765801525537749E-4]:4.968090620176E-1,15[&rate=5.765801525537749E-4]:5.351652264013E-1)[&rate=5.765801525537749E-4]:2.721364507754E-1)[&rate=5.765801525537749E-4]:3.116071135277E-2,(46[&rate=5.765801525537749E-4]:6.896254544893E-1,41[&rate=5.765801525537749E-4]:6.677076462703E-1)[&rate=5.765801525537749E-4]:1.050013176017E-1)[&rate=5.765801525537749E-4]:9.795196896667E-3)[&rate=5.765801525537749E-4]:2.219416363797E-1)[&rate=5.765801525537749E-4]:2.541191871909E-1)[&rate=5.765801525537749E-4]:4.377707491736E-2,(57[&rate=5.765801525537749E-4]:9.520235854837E-1,(56[&rate=5.765801525537749E-4]:8.074709637888E-1,(59[&rate=5.765801525537749E-4]:5.268573985117E-1,60[&rate=5.765801525537749E-4]:5.323368505666E-1)[&rate=5.765801525537749E-4]:2.778738392497E-1)[&rate=5.765801525537749E-4]:1.418128956674E-1)[&rate=5.765801525537749E-4]:5.503184737728E-1)[&rate=5.765801525537749E-4]:1.448239207144E-1)[&rate=5.765801525537749E-4]:4.452804123908E-1,38[&rate=5.765801525537749E-4]:8.40391597841E-1)[&rate=5.765801525537749E-4]:8.468958231634E-1);
tree STATE_13686000 [&joint=-18004.67512489525,lnP=-18004.67512489525] = [&R] ((35[&rate=5.68547583127292E-4]:6.127770789033E-1,(((3[&rate=5.68547583127292E-4]:6.854390909341E-1,((16[&rate=5.68547583127292E-4]:5.589387844119E-1,(13[&rate=5.68547583127292E-4]:3.028407880812E-1,9[&rate=5.68547583127292E-4]:2.644846236978E-1)[&rate=5.68547583127292E-4]:2.478788182483E-1)[&rate=5.68547583127292E-4]:3.80036072417E-2,5[&rate=5.68547583127292E-4]:5.339286930234E-1)[&rate=5.68547583127292E-4]:2.035651924312E-1)[&rate=5.68547583127292E-4]:6.919003083539E-1,(((57[&rate=5.68547583127292E-4]:7.100934506907E-1,(56[&rate=5.68547583127292E-4]:6.566076367052E-1,(60[&rate=5.68547583127292E-4]:5.677853648637E-1,59[&rate=5.68547583127292E-4]:5.623059128088E-1)[&rate=5.68547583127292E-4]:9.156199786903E-2)[&rate=5.68547583127292E-4]:5.074608795798E-2)[&rate=5.68547583127292E-4]:7.273744041186E-1,((((63[&rate=5.68547583127292E-4]:3.27398115511E-1,58[&rate=5.68547583127292E-4]:3.246583894836E-1)[&rate=5.68547583127292E-4]:5.31862212547E-1,(52[&rate=5.68547583127292E-4]:6.350224493508E-1,((40[&rate=5.68547583127292E-4]:2.836726127422E-1,54[&rate=5.68547583127292E-4]:4.7545343466E-1)[&rate=5.68547583127292E-4]:3.695179360063E-2,(42[&rate=5.68547583127292E-4]:2.007303834835E-1,47[&rate=5.68547583127292E-4]:2.171687396479E-1)[&rate=5.68547583127292E-4]:1.198940228593E-1)[&rate=5.68547583127292E-4]:3.746720156107E-1)[&rate=5.68547583127292E-4]:1.858817143234E-1)[&rate=5.68547583127292E-4]:1.571998154178E-1,(((45[&rate=5.68547583127292E-4]:4.442300356935E-1,50[&rate=5.68547583127292E-4]:3.64777980899E-1)[&rate=5.68547583127292E-4]:1.922452476957E-1,(43[&rate=5.68547583127292E-4]:3.212814874118E-1,44[&rate=5.68547583127292E-4]:3.185417613844E-1)[&rate=5.68547583127292E-4]:2.960157137857E-1)[&rate=5.68547583127292E-4]:2.765038050851E-1,((17[&rate=5.68547583127292E-4]:4.455513113744E-1,11[&rate=5.68547583127292E-4]:4.071951469907E-1)[&rate=5.68547583127292E-4]:3.532996051634E-1,51[&rate=5.68547583127292E-4]:6.783029713323E-1)[&rate=5.68547583127292E-4]:1.552240623475E-1)[&rate=5.68547583127292E-4]:1.445769454122E-1)[&rate=5.68547583127292E-4]:8.034181012797E-2,(((8[&rate=5.68547583127292E-4]:3.557666846356E-1,53[&rate=5.68547583127292E-4]:3.667255887452E-1)[&rate=5.68547583127292E-4]:4.597710246209E-1,((27[&rate=5.68547583127292E-4]:3.215563607328E-1,4[&rate=5.68547583127292E-4]:1.489536210068E-1)[&rate=5.68547583127292E-4]:5.6019335818E-1,48[&rate=5.68547583127292E-4]:7.66681225762E-1)[&rate=5.68547583127292E-4]:5.707566157652E-2)[&rate=5.68547583127292E-4]:7.056156459382E-2,(((12[&rate=5.68547583127292E-4]:3.503206808606E-1,15[&rate=5.68547583127292E-4]:3.886768452443E-1)[&rate=5.68547583127292E-4]:4.14047166314E-1,(46[&rate=5.68547583127292E-4]:7.059857287786E-1,41[&rate=5.68547583127292E-4]:6.840679205595E-1)[&rate=5.68547583127292E-4]:5.290266634133E-2)[&rate=5.68547583127292E-4]:3.859993020679E-3,49[&rate=5.68547583127292E-4]:7.682278401953E-1)[&rate=5.68547583127292E-4]:1.26090611737E-1)[&rate=5.68547583127292E-4]:2.463191181096E-1)[&rate=5.68547583127292E-4]:1.242275450412E-1)[&rate=5.68547583127292E-4]:8.243151471629E-2,(39[&rate=5.68547583127292E-4]:7.134164982148E-2,(((21[&rate=5.68547583127292E-4]:6.23559148502E-1,(23[&rate=5.68547583127292E-4]:4.342904976134E-1,18[&rate=5.68547583127292E-4]:4.151124154217E-1)[&rate=5.68547583127292E-4]:2.002275549983E-1)[&rate=5.68547583127292E-4]:4.486135720316E-1,(55[&rate=5.68547583127292E-4]:7.741156387195E-1,10[&rate=5.68547583127292E-4]:7.932937209113E-1)[&rate=5.68547583127292E-4]:1.939474927732E-1)[&rate=5.68547583127292E-4]:1.181596830035E-1,(((26[&rate=5.68547583127292E-4]:4.56422629781E-1,19[&rate=5.68547583127292E-4]:4.317650955346E-1)[&rate=5.68547583127292E-4]:4.719786542455E-1,1[&rate=5.68547583127292E-4]:1.420999141636E-1)[&rate=5.68547583127292E-4]:8.519660485063E-2,22[&rate=5.68547583127292E-4]:1.008118436822E0)[&rate=5.68547583127292E-4]:1.931728708244E-1)[&rate=5.68547583127292E-4]:3.1694177791E-2)[&rate=5.68547583127292E-4]:2.019823772383E-1)[&rate=5.68547583127292E-4]:1.067550982556E-1)[&rate=5.68547583127292E-4]:7.101336119692E-1,38[&rate=5.68547583127292E-4]:1.08473328523E0)[&rate=5.68547583127292E-4]:3.72792652121E-1)[&rate=5.68547583127292E-4]:2.080454607553E-1,(((33[&rate=5.68547583127292E-4]:7.070458434397E-1,36[&rate=5.68547583127292E-4]:7.425649691225E-1)[&rate=5.68547583127292E-4]:9.121890312929E-2,((30[&rate=5.68547583127292E-4]:5.980032700444E-1,(29[&rate=5.68547583127292E-4]:5.421459370811E-1,(34[&rate=5.68547583127292E-4]:4.647180012105E-1,14[&rate=5.68547583127292E-4]:2.621249178694E0)[&rate=5.68547583127292E-4]:6.389684504403E-3)[&rate=5.68547583127292E-4]:5.585733296328E-2)[&rate=5.68547583127292E-4]:3.791544875108E-3,((61[&rate=5.68547583127292E-4]:7.140161376852E-1,62[&rate=5.68547583127292E-4]:6.511746076306E-1)[&rate=5.68547583127292E-4]:5.622319490119E-3,(((28[&rate=5.68547583127292E-4]:8.56643581742E-1,(20[&rate=5.68547583127292E-4]:4.647947683513E-1,25[&rate=5.68547583127292E-4]:4.812331245157E-1)[&rate=5.68547583127292E-4]:3.370542928426E-1)[&rate=5.68547583127292E-4]:3.451780190352E-3,((6[&rate=5.68547583127292E-4]:2.677924838474E-1,7[&rate=5.68547583127292E-4]:2.677924838474E-1)[&rate=5.68547583127292E-4]:1.489844673171E-1,24[&rate=5.68547583127292E-4]:5.23626266233E-1)[&rate=5.68547583127292E-4]:2.926334792609E-1)[&rate=5.68547583127292E-4]:4.137446849416E-1,2[&rate=5.68547583127292E-4]:1.0464427866E0)[&rate=5.68547583127292E-4]:1.50970289417E0)[&rate=5.68547583127292E-4]:2.374936979141E-3)[&rate=5.68547583127292E-4]:8.171583328877E-2)[&rate=5.68547583127292E-4]:6.246990566568E-3,((37[&rate=5.68547583127292E-4]:2.262964069813E-1,31[&rate=5.68547583127292E-4]:2.262964069813E-1)[&rate=5.68547583127292E-4]:6.927151834818E-2,32[&rate=5.68547583127292E-4]:3.802673788815E-1)[&rate=5.68547583127292E-4]:4.488345221884E-1)[&rate=5.68547583127292E-4]:2.649600337399E-3);
tree STATE_13688000 [&joint=-17998.71711280946,lnP=-17998.71711280946] = [&R] ((((((((3[&rate=5.993181294035058E-4]:5.608775107378E-1,(5[&rate=5.993181294035058E-4]:2.600783236422E-1,((13[&rate=5.993181294035058E-4]:2.392301920501E-1,9[&rate=5.993181294035058E-4]:2.008740276666E-1)[&rate=5.993181294035058E-4]:4.982980158774E-2,16[&rate=5.993181294035058E-4]:2.972791717201E-1)[&rate=5.993181294035058E-4]:2.581285055218E-2)[&rate=5.993181294035058E-4]:3.528539816161E-1)[&rate=5.993181294035058E-4]:9.440728041908E-1,(((57[&rate=5.993181294035058E-4]:4.618821842166E-1,((60[&rate=5.993181294035058E-4]:3.679262782439E-1,56[&rate=5.993181294035058E-4]:3.651865522163E-1)[&rate=5.993181294035058E-4]:4.32743302067E-2,59[&rate=5.993181294035058E-4]:4.057211563957E-1)[&rate=5.993181294035058E-4]:5.0681575766E-2)[&rate=5.993181294035058E-4]:9.703757213149E-1,((((63[&rate=5.993181294035058E-4]:3.977316832608E-1,58[&rate=5.993181294035058E-4]:3.949919572334E-1)[&rate=5.993181294035058E-4]:3.270927139581E-1,((40[&rate=5.993181294035058E-4]:3.151885714881E-1,(54[&rate=5.993181294035058E-4]:5.069140056903E-1,(47[&rate=5.993181294035058E-4]:3.076027469165E-1,42[&rate=5.993181294035058E-4]:2.911643907522E-1)[&rate=5.993181294035058E-4]:2.396879302044E-2)[&rate=5.993181294035058E-4]:5.538771553193E-5)[&rate=5.993181294035058E-4]:3.818705532981E-1,52[&rate=5.993181294035058E-4]:6.367851521834E-1)[&rate=5.993181294035058E-4]:4.968308065174E-2)[&rate=5.993181294035058E-4]:1.798467311279E-1,((44[&rate=5.993181294035058E-4]:4.659922823989E-1,((43[&rate=5.993181294035058E-4]:2.831854584066E-1,45[&rate=5.993181294035058E-4]:3.023635405984E-1)[&rate=5.993181294035058E-4]:2.515508444252E-2,50[&rate=5.993181294035058E-4]:2.480665702464E-1)[&rate=5.993181294035058E-4]:1.603914655771E-1)[&rate=5.993181294035058E-4]:2.732618888517E-1,((17[&rate=5.993181294035058E-4]:3.080498822757E-1,11[&rate=5.993181294035058E-4]:2.69693717892E-1)[&rate=5.993181294035058E-4]:3.312013461187E-1,51[&rate=5.993181294035058E-4]:5.187032831888E-1)[&rate=5.993181294035058E-4]:1.630166414864E-1)[&rate=5.993181294035058E-4]:1.845950392879E-1)[&rate=5.993181294035058E-4]:1.640187805328E-1,(((46[&rate=5.993181294035058E-4]:4.398984146342E-1,41[&rate=5.993181294035058E-4]:4.179806064152E-1)[&rate=5.993181294035058E-4]:9.452339471692E-3,49[&rate=5.993181294035058E-4]:4.548302061607E-1)[&rate=5.993181294035058E-4]:4.461089927997E-1,(48[&rate=5.993181294035058E-4]:8.370649074972E-1,(((27[&rate=5.993181294035058E-4]:4.075161431262E-1,4[&rate=5.993181294035058E-4]:2.349134034002E-1)[&rate=5.993181294035058E-4]:4.59674753747E-1,(53[&rate=5.993181294035058E-4]:3.296576278562E-1,8[&rate=5.993181294035058E-4]:3.186987237466E-1)[&rate=5.993181294035058E-4]:4.252045018937E-1)[&rate=5.993181294035058E-4]:9.503916951923E-3,(12[&rate=5.993181294035058E-4]:5.82081775952E-1,15[&rate=5.993181294035058E-4]:6.204379403357E-1)[&rate=5.993181294035058E-4]:1.795445447223E-1)[&rate=5.993181294035058E-4]:7.543858682288E-2)[&rate=5.993181294035058E-4]:6.387429146312E-2)[&rate=5.993181294035058E-4]:2.115863263574E-1)[&rate=5.993181294035058E-4]:1.471296404876E-1)[&rate=5.993181294035058E-4]:1.183954178419E-1,((((26[&rate=5.993181294035058E-4]:6.749155876566E-1,19[&rate=5.993181294035058E-4]:6.502580534102E-1)[&rate=5.993181294035058E-4]:2.774838970918E-1,1[&rate=5.993181294035058E-4]:1.660981148855E-1)[&rate=5.993181294035058E-4]:4.813486812935E-2,22[&rate=5.993181294035058E-4]:9.95054900823E-1)[&rate=5.993181294035058E-4]:2.300715057312E-1,(((21[&rate=5.993181294035058E-4]:6.653193598645E-1,(23[&rate=5.993181294035058E-4]:5.456213565369E-1,18[&rate=5.993181294035058E-4]:5.264432743451E-1)[&rate=5.993181294035058E-4]:1.306569074372E-1)[&rate=5.993181294035058E-4]:1.883155642706E-1,(55[&rate=5.993181294035058E-4]:5.486636027519E-1,10[&rate=5.993181294035058E-4]:5.678416849436E-1)[&rate=5.993181294035058E-4]:2.008617323422E-1)[&rate=5.993181294035058E-4]:3.492812845287E-1,39[&rate=5.993181294035058E-4]:5.223127715702E-2)[&rate=5.993181294035058E-4]:1.125129378081E-2)[&rate=5.993181294035058E-4]:2.405954099698E-1)[&rate=5.993181294035058E-4]:2.036120600484E-1)[&rate=5.993181294035058E-4]:4.836086449716E-1,38[&rate=5.993181294035058E-4]:9.858192338726E-1)[&rate=5.993181294035058E-4]:5.819505840319E-1,62[&rate=5.993181294035058E-4]:6.51982708091E-1)[&rate=5.993181294035058E-4]:1.976962628129E-2,30[&rate=5.993181294035058E-4]:6.14375285192E-1)[&rate=5.993181294035058E-4]:6.619413840458E-3,((34[&rate=5.993181294035058E-4]:5.323803692989E-1,((((20[&rate=5.993181294035058E-4]:3.908211055388E-1,25[&rate=5.993181294035058E-4]:4.072594617031E-1)[&rate=5.993181294035058E-4]:3.936955067289E-1,((6[&rate=5.993181294035058E-4]:2.593680484471E-1,7[&rate=5.993181294035058E-4]:2.593680484471E-1)[&rate=5.993181294035058E-4]:2.772139940666E-1,24[&rate=5.993181294035058E-4]:6.434313575822E-1)[&rate=5.993181294035058E-4]:1.52044158795E-1)[&rate=5.993181294035058E-4]:2.001512415122E-2,28[&rate=5.993181294035058E-4]:8.593262569669E-1)[&rate=5.993181294035058E-4]:4.617656479546E-1,2[&rate=5.993181294035058E-4]:1.093694644647E0)[&rate=5.993181294035058E-4]:1.466449778847E0)[&rate=5.993181294035058E-4]:9.314341512203E-4,(29[&rate=5.993181294035058E-4]:5.913917210752E-1,(61[&rate=5.993181294035058E-4]:6.555998921274E-1,14[&rate=5.993181294035058E-4]:2.62087423901E0)[&rate=5.993181294035058E-4]:5.601040818267E-2)[&rate=5.993181294035058E-4]:1.295833374109E-2)[&rate=5.993181294035058E-4]:1.664464421616E-2)[&rate=5.993181294035058E-4]:6.925639179301E-2,(35[&rate=5.993181294035058E-4]:8.07266446954E-1,((37[&rate=5.993181294035058E-4]:1.444855929026E-1,31[&rate=5.993181294035058E-4]:1.444855929026E-1)[&rate=5.993181294035058E-4]:5.120198156969E-1,32[&rate=5.993181294035058E-4]:7.412048621516E-1)[&rate=5.993181294035058E-4]:7.699054655116E-2)[&rate=5.993181294035058E-4]:1.139994441776E-2)[&rate=5.993181294035058E-4]:2.087930490419E-3,(33[&rate=5.993181294035058E-4]:7.046412911731E-1,36[&rate=5.993181294035058E-4]:7.40160416856E-1)[&rate=5.993181294035058E-4]:1.024518285034E-1);
tree STATE_13690000 [&joint=-18025.274367589558,lnP=-18025.274367589558] = [&R] (((33[&rate=5.831310473770923E-4]:7.571732604067E-1,36[&rate=5.831310473770923E-4]:7.926923860896E-1)[&rate=5.831310473770923E-4]:6.703472527538E-2,(((((28[&rate=5.831310473770923E-4]:6.431230741073E-1,(20[&rate=5.831310473770923E-4]:3.056636418471E-1,25[&rate=5.831310473770923E-4]:3.221019980115E-1)[&rate=5.831310473770923E-4]:2.826649117122E-1)[&rate=5.831310473770923E-4]:4.696856029485E-4,((6[&rate=5.831310473770923E-4]:2.47210460233E-1,7[&rate=5.831310473770923E-4]:2.47210460233E-1)[&rate=5.831310473770923E-4]:2.203572327536E-1,24[&rate=5.831310473770923E-4]:5.744170080551E-1)[&rate=5.831310473770923E-4]:2.534013521674E-2)[&rate=5.831310473770923E-4]:2.876259541199E-1,2[&rate=5.831310473770923E-4]:7.038214535561E-1)[&rate=5.831310473770923E-4]:1.855235847945E0,29[&rate=5.831310473770923E-4]:6.023314986712E-1)[&rate=5.831310473770923E-4]:2.55942176186E-2,((62[&rate=5.831310473770923E-4]:6.595934376249E-1,(((34[&rate=5.831310473770923E-4]:4.944216463412E-1,14[&rate=5.831310473770923E-4]:2.650952823825E0)[&rate=5.831310473770923E-4]:2.578762531915E-2,61[&rate=5.831310473770923E-4]:7.114661022615E-1)[&rate=5.831310473770923E-4]:1.03764655177E-3,30[&rate=5.831310473770923E-4]:5.922851695783E-1)[&rate=5.831310473770923E-4]:9.931218866251E-3)[&rate=5.831310473770923E-4]:5.717977976853E-3,(((3[&rate=5.831310473770923E-4]:7.752138321239E-1,(16[&rate=5.831310473770923E-4]:7.978803328567E-1,((13[&rate=5.831310473770923E-4]:3.072931223435E-1,9[&rate=5.831310473770923E-4]:2.6893695796E-1)[&rate=5.831310473770923E-4]:3.533922751293E-1,5[&rate=5.831310473770923E-4]:6.05890876925E-1)[&rate=5.831310473770923E-4]:1.289757573016E-1)[&rate=5.831310473770923E-4]:9.240199241776E-2)[&rate=5.831310473770923E-4]:9.22208809719E-1,(((57[&rate=5.831310473770923E-4]:7.036114131133E-1,((59[&rate=5.831310473770923E-4]:3.101264603288E-1,60[&rate=5.831310473770923E-4]:3.156059123838E-1)[&rate=5.831310473770923E-4]:1.128107483864E-1,56[&rate=5.831310473770923E-4]:4.256769347426E-1)[&rate=5.831310473770923E-4]:2.751947523431E-1)[&rate=5.831310473770923E-4]:1.041106162076E0,(((17[&rate=5.831310473770923E-4]:7.250825414425E-1,11[&rate=5.831310473770923E-4]:6.867263770589E-1)[&rate=5.831310473770923E-4]:2.974585202525E-1,(51[&rate=5.831310473770923E-4]:8.637291163617E-1,(((63[&rate=5.831310473770923E-4]:2.372926874322E-1,58[&rate=5.831310473770923E-4]:2.345529614049E-1)[&rate=5.831310473770923E-4]:5.794485340219E-1,((42[&rate=5.831310473770923E-4]:2.572706566323E-1,(40[&rate=5.831310473770923E-4]:2.238129915033E-1,(47[&rate=5.831310473770923E-4]:1.908961385726E-1,54[&rate=5.831310473770923E-4]:3.66238604326E-1)[&rate=5.831310473770923E-4]:4.935520909502E-2)[&rate=5.831310473770923E-4]:3.3457665129E-2)[&rate=5.831310473770923E-4]:1.50997757253E-1,52[&rate=5.831310473770923E-4]:3.479944412825E-1)[&rate=5.831310473770923E-4]:4.303906157879E-1)[&rate=5.831310473770923E-4]:2.325540673379E-2,((45[&rate=5.831310473770923E-4]:5.148509160862E-1,50[&rate=5.831310473770923E-4]:4.353988612917E-1)[&rate=5.831310473770923E-4]:1.445892886121E-1,(43[&rate=5.831310473770923E-4]:2.087912781603E-1,44[&rate=5.831310473770923E-4]:2.060515521329E-1)[&rate=5.831310473770923E-4]:4.314708443463E-1)[&rate=5.831310473770923E-4]:2.216523139004E-1)[&rate=5.831310473770923E-4]:6.208865255744E-2)[&rate=5.831310473770923E-4]:3.826400012779E-2)[&rate=5.831310473770923E-4]:3.365240017721E-1,((((53[&rate=5.831310473770923E-4]:3.719492379685E-1,(27[&rate=5.831310473770923E-4]:3.375121493723E-1,4[&rate=5.831310473770923E-4]:1.649094096463E-1)[&rate=5.831310473770923E-4]:1.467658557195E-1)[&rate=5.831310473770923E-4]:1.367252658607E-1,48[&rate=5.831310473770923E-4]:5.059347778016E-1)[&rate=5.831310473770923E-4]:5.408652747227E-2,8[&rate=5.831310473770923E-4]:5.518021271918E-1)[&rate=5.831310473770923E-4]:2.633170697043E-1,((12[&rate=5.831310473770923E-4]:4.254913949214E-1,15[&rate=5.831310473770923E-4]:4.63847559305E-1)[&rate=5.831310473770923E-4]:3.854324158482E-1,((41[&rate=5.831310473770923E-4]:4.447738265313E-1,46[&rate=5.831310473770923E-4]:4.666916347504E-1)[&rate=5.831310473770923E-4]:2.824716765077E-3,49[&rate=5.831310473770923E-4]:4.749958035702E-1)[&rate=5.831310473770923E-4]:3.359280071994E-1)[&rate=5.831310473770923E-4]:1.241456420863E-2)[&rate=5.831310473770923E-4]:4.973705241052E-1)[&rate=5.831310473770923E-4]:2.514059363792E-1)[&rate=5.831310473770923E-4]:1.338319740375E-1,((((21[&rate=5.831310473770923E-4]:5.14911985639E-1,(23[&rate=5.831310473770923E-4]:4.378012805103E-1,18[&rate=5.831310473770923E-4]:4.186231983186E-1)[&rate=5.831310473770923E-4]:8.806960923826E-2)[&rate=5.831310473770923E-4]:2.963875271874E-1,(55[&rate=5.831310473770923E-4]:5.217768356327E-1,10[&rate=5.831310473770923E-4]:5.409549178244E-1)[&rate=5.831310473770923E-4]:1.854130881527E-1)[&rate=5.831310473770923E-4]:3.29134079703E-1,(((26[&rate=5.831310473770923E-4]:6.399338358613E-1,19[&rate=5.831310473770923E-4]:6.152763016149E-1)[&rate=5.831310473770923E-4]:3.026852200843E-1,1[&rate=5.831310473770923E-4]:1.563176860827E-1)[&rate=5.831310473770923E-4]:4.723353590907E-2,22[&rate=5.831310473770923E-4]:9.843731398E-1)[&rate=5.831310473770923E-4]:1.67019356839E-1)[&rate=5.831310473770923E-4]:7.367581161615E-2,39[&rate=5.831310473770923E-4]:6.342447263881E-2)[&rate=5.831310473770923E-4]:5.685497341217E-1)[&rate=5.831310473770923E-4]:6.818816110962E-2)[&rate=5.831310473770923E-4]:1.197022248649E-1,38[&rate=5.831310473770923E-4]:8.143851406802E-1)[&rate=5.831310473770923E-4]:7.66713384735E-1)[&rate=5.831310473770923E-4]:1.999134986838E-2)[&rate=5.831310473770923E-4]:8.15281710316E-2)[&rate=5.831310473770923E-4]:1.376068978808E-3,(35[&rate=5.831310473770923E-4]:7.290038245157E-1,((37[&rate=5.831310473770923E-4]:1.108903351253E-1,31[&rate=5.831310473770923E-4]:1.108903351253E-1)[&rate=5.831310473770923E-4]:8.820406639061E-2,32[&rate=5.831310473770923E-4]:2.83793855068E-1)[&rate=5.831310473770923E-4]:4.561389311965E-1)[&rate=5.831310473770923E-4]:1.102414323308E-1);
tree STATE_13692000 [&joint=-18027.222054471178,lnP=-18027.222054471178] = [&R] ((((((((3[&rate=5.089486578821614E-4]:5.84088626693E-1,((13[&rate=5.089486578821614E-4]:3.277739534615E-1,9[&rate=5.089486578821614E-4]:2.89417789078E-1)[&rate=5.089486578821614E-4]:2.025197380488E-1,(5[&rate=5.089486578821614E-4]:3.418790070564E-1,16[&rate=5.089486578821614E-4]:4.048927056866E-1)[&rate=5.089486578821614E-4]:1.33620163906E-1)[&rate=5.089486578821614E-4]:1.60644250251E-1)[&rate=5.089486578821614E-4]:1.20532974558E0,(((((((26[&rate=5.089486578821614E-4]:5.963328979885E-1,19[&rate=5.089486578821614E-4]:5.716753637421E-1)[&rate=5.089486578821614E-4]:2.669101875657E-1,1[&rate=5.089486578821614E-4]:7.694171569135E-2)[&rate=5.089486578821614E-4]:8.483489878876E-2,22[&rate=5.089486578821614E-4]:9.425985322883E-1)[&rate=5.089486578821614E-4]:2.290274965509E-1,((21[&rate=5.089486578821614E-4]:4.780697909143E-1,(23[&rate=5.089486578821614E-4]:4.478019607329E-1,18[&rate=5.089486578821614E-4]:4.286238785411E-1)[&rate=5.089486578821614E-4]:4.122673429109E-2)[&rate=5.089486578821614E-4]:3.281975189802E-1,(55[&rate=5.089486578821614E-4]:2.622604948842E-1,10[&rate=5.089486578821614E-4]:2.81438577076E-1)[&rate=5.089486578821614E-4]:4.398972259693E-1)[&rate=5.089486578821614E-4]:3.543998148351E-1)[&rate=5.089486578821614E-4]:1.935540176613E-2,39[&rate=5.089486578821614E-4]:2.933759498899E-2)[&rate=5.089486578821614E-4]:3.4185038467E-1,(57[&rate=5.089486578821614E-4]:8.422326468768E-1,(59[&rate=5.089486578821614E-4]:5.254067280435E-1,(60[&rate=5.089486578821614E-4]:3.475717924123E-1,56[&rate=5.089486578821614E-4]:3.448320663847E-1)[&rate=5.089486578821614E-4]:1.833143876862E-1)[&rate=5.089486578821614E-4]:3.113464667783E-1)[&rate=5.089486578821614E-4]:7.75530675248E-1)[&rate=5.089486578821614E-4]:1.289031315722E-1,((((63[&rate=5.089486578821614E-4]:2.115459032121E-1,58[&rate=5.089486578821614E-4]:2.088061771848E-1)[&rate=5.089486578821614E-4]:4.315058411979E-1,(((47[&rate=5.089486578821614E-4]:1.950745977333E-1,42[&rate=5.089486578821614E-4]:1.78636241569E-1)[&rate=5.089486578821614E-4]:1.360609883261E-1,(40[&rate=5.089486578821614E-4]:2.748915907898E-1,54[&rate=5.089486578821614E-4]:4.666724127075E-1)[&rate=5.089486578821614E-4]:3.980563910525E-2)[&rate=5.089486578821614E-4]:2.149865417343E-1,52[&rate=5.089486578821614E-4]:4.694097990266E-1)[&rate=5.089486578821614E-4]:1.352857809997E-1)[&rate=5.089486578821614E-4]:1.286348034157E-1,((17[&rate=5.089486578821614E-4]:4.479950135766E-1,11[&rate=5.089486578821614E-4]:4.096388491929E-1)[&rate=5.089486578821614E-4]:2.897667793304E-1,((44[&rate=5.089486578821614E-4]:5.07617411657E-1,(43[&rate=5.089486578821614E-4]:4.989076810618E-1,(45[&rate=5.089486578821614E-4]:4.679242587327E-1,50[&rate=5.089486578821614E-4]:3.884722039382E-1)[&rate=5.089486578821614E-4]:5.016150452082E-2)[&rate=5.089486578821614E-4]:1.144945662255E-2)[&rate=5.089486578821614E-4]:1.571003927265E-1,51[&rate=5.089486578821614E-4]:6.07183557808E-1)[&rate=5.089486578821614E-4]:1.003028989341E-2)[&rate=5.089486578821614E-4]:1.161165357405E-1)[&rate=5.089486578821614E-4]:2.405742597093E-1,((12[&rate=5.089486578821614E-4]:3.174234634367E-1,15[&rate=5.089486578821614E-4]:3.557796278204E-1)[&rate=5.089486578821614E-4]:3.760123388406E-1,((8[&rate=5.089486578821614E-4]:5.657495259647E-1,((48[&rate=5.089486578821614E-4]:4.097510091038E-1,53[&rate=5.089486578821614E-4]:4.124907351314E-1)[&rate=5.089486578821614E-4]:1.481490981714E-1,(27[&rate=5.089486578821614E-4]:1.994830755135E-1,4[&rate=5.089486578821614E-4]:2.688033578747E-2)[&rate=5.089486578821614E-4]:4.734855249125E-1)[&rate=5.089486578821614E-4]:1.606859677153E-2)[&rate=5.089486578821614E-4]:1.004625135482E-1,(49[&rate=5.089486578821614E-4]:4.813969906409E-1,(46[&rate=5.089486578821614E-4]:4.49846224391E-1,41[&rate=5.089486578821614E-4]:4.279284161719E-1)[&rate=5.089486578821614E-4]:2.607131419515E-2)[&rate=5.089486578821614E-4]:1.93034226954E-1)[&rate=5.089486578821614E-4]:1.900458468239E-2)[&rate=5.089486578821614E-4]:3.626606216958E-1)[&rate=5.089486578821614E-4]:5.179672899977E-1)[&rate=5.089486578821614E-4]:2.920669870688E-1)[&rate=5.089486578821614E-4]:1.932502252162E-1,38[&rate=5.089486578821614E-4]:9.799288714613E-1)[&rate=5.089486578821614E-4]:5.534869838894E-1,14[&rate=5.089486578821614E-4]:2.645744622474E0)[&rate=5.089486578821614E-4]:3.358098987249E-2,34[&rate=5.089486578821614E-4]:5.227944348633E-1)[&rate=5.089486578821614E-4]:2.713556079287E-2,(61[&rate=5.089486578821614E-4]:7.381581526956E-1,(((30[&rate=5.089486578821614E-4]:5.817529892731E-1,(((20[&rate=5.089486578821614E-4]:3.483062495756E-1,25[&rate=5.089486578821614E-4]:3.6474460574E-1)[&rate=5.089486578821614E-4]:4.891754533043E-1,(28[&rate=5.089486578821614E-4]:8.14517621038E-1,((6[&rate=5.089486578821614E-4]:1.555013787476E-1,7[&rate=5.089486578821614E-4]:1.555013787476E-1)[&rate=5.089486578821614E-4]:2.668029278371E-1,24[&rate=5.089486578821614E-4]:5.291536216532E-1)[&rate=5.089486578821614E-4]:2.415283829464E-1)[&rate=5.089486578821614E-4]:7.775860239E-2)[&rate=5.089486578821614E-4]:1.072773840842E-1,2[&rate=5.089486578821614E-4]:7.721563472382E-1)[&rate=5.089486578821614E-4]:1.766322444864E0)[&rate=5.089486578821614E-4]:2.11962422946E-2,62[&rate=5.089486578821614E-4]:6.60326280748E-1)[&rate=5.089486578821614E-4]:1.736848390799E-4,29[&rate=5.089486578821614E-4]:6.031229164068E-1)[&rate=5.089486578821614E-4]:1.481665705393E-2)[&rate=5.089486578821614E-4]:3.028673561628E-3)[&rate=5.089486578821614E-4]:1.016139719766E-1,(35[&rate=5.089486578821614E-4]:7.952969786426E-1,((37[&rate=5.089486578821614E-4]:1.366425070228E-1,31[&rate=5.089486578821614E-4]:1.366425070228E-1)[&rate=5.089486578821614E-4]:5.076357389044E-1,32[&rate=5.089486578821614E-4]:7.289776994792E-1)[&rate=5.089486578821614E-4]:7.724824091211E-2)[&rate=5.089486578821614E-4]:5.570054090255E-2)[&rate=5.089486578821614E-4]:3.746772803864E-2,(33[&rate=5.089486578821614E-4]:8.164010150928E-1,36[&rate=5.089486578821614E-4]:8.519201407757E-1)[&rate=5.089486578821614E-4]:5.840303030539E-2);
tree STATE_13694000 [&joint=-18016.4572039028,lnP=-18016.4572039028] = [&R] (((35[&rate=5.261417694105984E-4]:7.825835361534E-1,(33[&rate=5.261417694105984E-4]:6.97741949229E-1,36[&rate=5.261417694105984E-4]:7.332610749118E-1)[&rate=5.261417694105984E-4]:7.118038473882E-2)[&rate=5.261417694105984E-4]:5.783492719272E-2,((37[&rate=5.261417694105984E-4]:3.191150936841E-1,31[&rate=5.261417694105984E-4]:3.191150936841E-1)[&rate=5.261417694105984E-4]:3.69638431106E-1,32[&rate=5.261417694105984E-4]:7.734529783422E-1)[&rate=5.261417694105984E-4]:7.789444675268E-2)[&rate=5.261417694105984E-4]:1.119262201063E-3,(((((14[&rate=5.261417694105984E-4]:2.677898013376E0,62[&rate=5.261417694105984E-4]:6.497821364386E-1)[&rate=5.261417694105984E-4]:6.654572587289E-3,((((20[&rate=5.261417694105984E-4]:3.54468893656E-1,25[&rate=5.261417694105984E-4]:3.709072498204E-1)[&rate=5.261417694105984E-4]:2.504461476082E-1,(((6[&rate=5.261417694105984E-4]:2.567294095237E-1,7[&rate=5.261417694105984E-4]:2.567294095237E-1)[&rate=5.261417694105984E-4]:8.036935935017E-2,24[&rate=5.261417694105984E-4]:4.439480839424E-1)[&rate=5.261417694105984E-4]:1.70890918214E-1,28[&rate=5.261417694105984E-4]:6.586746185948E-1)[&rate=5.261417694105984E-4]:1.034943217419E-3)[&rate=5.261417694105984E-4]:1.708644004037E-1,2[&rate=5.261417694105984E-4]:6.031767019418E-1)[&rate=5.261417694105984E-4]:1.945529335177E0,(((((13[&rate=5.261417694105984E-4]:3.518234349893E-1,9[&rate=5.261417694105984E-4]:3.134672706059E-1)[&rate=5.261417694105984E-4]:3.086688818232E-1,(5[&rate=5.261417694105984E-4]:5.806297635598E-1,16[&rate=5.261417694105984E-4]:6.4364346219E-1)[&rate=5.261417694105984E-4]:2.506803270485E-2)[&rate=5.261417694105984E-4]:7.069376585839E-1,3[&rate=5.261417694105984E-4]:1.260580660328E0)[&rate=5.261417694105984E-4]:2.526939703191E-1,((57[&rate=5.261417694105984E-4]:8.791394674116E-1,(59[&rate=5.261417694105984E-4]:6.600602440276E-1,(60[&rate=5.261417694105984E-4]:3.83061460889E-1,56[&rate=5.261417694105984E-4]:3.803217348614E-1)[&rate=5.261417694105984E-4]:2.824782351936E-1)[&rate=5.261417694105984E-4]:2.135997713291E-1)[&rate=5.261417694105984E-4]:8.347442116308E-1,((((((((47[&rate=5.261417694105984E-4]:3.099566569659E-1,42[&rate=5.261417694105984E-4]:2.935183008016E-1)[&rate=5.261417694105984E-4]:1.368348881896E-1,54[&rate=5.261417694105984E-4]:6.221340109089E-1)[&rate=5.261417694105984E-4]:1.566630159577E-2,40[&rate=5.261417694105984E-4]:4.460194905869E-1)[&rate=5.261417694105984E-4]:2.414415786159E-1,(63[&rate=5.261417694105984E-4]:3.482248133634E-1,58[&rate=5.261417694105984E-4]:3.454850873361E-1)[&rate=5.261417694105984E-4]:3.173184476204E-1)[&rate=5.261417694105984E-4]:1.360273458782E-1,(51[&rate=5.261417694105984E-4]:7.073793964555E-1,(((43[&rate=5.261417694105984E-4]:2.824909157715E-1,44[&rate=5.261417694105984E-4]:2.797511897441E-1)[&rate=5.261417694105984E-4]:2.79756279699E-1,(50[&rate=5.261417694105984E-4]:3.480801906426E-1,45[&rate=5.261417694105984E-4]:4.275322454371E-1)[&rate=5.261417694105984E-4]:1.538930322252E-1)[&rate=5.261417694105984E-4]:1.746804531947E-1,(17[&rate=5.261417694105984E-4]:4.211874703818E-1,11[&rate=5.261417694105984E-4]:3.828313059982E-1)[&rate=5.261417694105984E-4]:3.760141508861E-1)[&rate=5.261417694105984E-4]:3.072572039313E-2)[&rate=5.261417694105984E-4]:5.583504602283E-2)[&rate=5.261417694105984E-4]:2.293233924113E-4,52[&rate=5.261417694105984E-4]:7.634437658708E-1)[&rate=5.261417694105984E-4]:6.125622888186E-2,((((27[&rate=5.261417694105984E-4]:4.403979237135E-1,4[&rate=5.261417694105984E-4]:2.677951839875E-1)[&rate=5.261417694105984E-4]:3.353694526659E-1,8[&rate=5.261417694105984E-4]:6.524797051465E-1)[&rate=5.261417694105984E-4]:2.641897708319E-2,48[&rate=5.261417694105984E-4]:6.871178603117E-1)[&rate=5.261417694105984E-4]:6.580473416328E-2,((12[&rate=5.261417694105984E-4]:3.898295317678E-1,15[&rate=5.261417694105984E-4]:4.281856961515E-1)[&rate=5.261417694105984E-4]:3.030587749903E-1,((53[&rate=5.261417694105984E-4]:4.751978628289E-1,41[&rate=5.261417694105984E-4]:4.450608765275E-1)[&rate=5.261417694105984E-4]:7.886284256005E-2,(49[&rate=5.261417694105984E-4]:4.982820745222E-1,46[&rate=5.261417694105984E-4]:4.928026224675E-1)[&rate=5.261417694105984E-4]:5.30389048391E-2)[&rate=5.261417694105984E-4]:1.415673273968E-1)[&rate=5.261417694105984E-4]:6.003428771686E-2)[&rate=5.261417694105984E-4]:1.539691810995E-1)[&rate=5.261417694105984E-4]:6.215751201194E-1,(((21[&rate=5.261417694105984E-4]:6.197168040297E-1,(23[&rate=5.261417694105984E-4]:5.841536419681E-1,18[&rate=5.261417694105984E-4]:5.649755597764E-1)[&rate=5.261417694105984E-4]:4.652206617125E-2)[&rate=5.261417694105984E-4]:1.425289631257E-1,(55[&rate=5.261417694105984E-4]:5.85239495163E-1,10[&rate=5.261417694105984E-4]:6.044175773547E-1)[&rate=5.261417694105984E-4]:7.289668295141E-2)[&rate=5.261417694105984E-4]:6.942074553011E-1,((((26[&rate=5.261417694105984E-4]:8.330235280476E-1,19[&rate=5.261417694105984E-4]:8.083659938012E-1)[&rate=5.261417694105984E-4]:1.303821760059E-2,1[&rate=5.261417694105984E-4]:5.976037578528E-2)[&rate=5.261417694105984E-4]:6.955549552602E-2,22[&rate=5.261417694105984E-4]:9.101377891195E-1)[&rate=5.261417694105984E-4]:5.064377515597E-1,39[&rate=5.261417694105984E-4]:2.549317050628E-1)[&rate=5.261417694105984E-4]:5.083658588695E-2)[&rate=5.261417694105984E-4]:1.487260020046E-1)[&rate=5.261417694105984E-4]:1.281404362226E-2)[&rate=5.261417694105984E-4]:4.870602009794E-2)[&rate=5.261417694105984E-4]:5.16281312317E-1,38[&rate=5.261417694105984E-4]:1.026816216937E0)[&rate=5.261417694105984E-4]:5.38328176347E-1)[&rate=5.261417694105984E-4]:7.079425555818E-3)[&rate=5.261417694105984E-4]:4.579233265286E-3,(29[&rate=5.261417694105984E-4]:5.813350066932E-1,34[&rate=5.261417694105984E-4]:5.10296755327E-1)[&rate=5.261417694105984E-4]:2.23038864177E-2)[&rate=5.261417694105984E-4]:1.178258576825E-2,61[&rate=5.261417694105984E-4]:7.35640058114E-1)[&rate=5.261417694105984E-4]:2.101578877546E-2,30[&rate=5.261417694105984E-4]:6.364372676546E-1)[&rate=5.261417694105984E-4]:7.668515734635E-2);
tree STATE_13696000 [&joint=-18014.076216940324,lnP=-18014.076216940324] = [&R] ((35[&rate=5.233172303960893E-4]:8.913255109365E-1,((33[&rate=5.233172303960893E-4]:8.44919188186E-1,36[&rate=5.233172303960893E-4]:8.804383138689E-1)[&rate=5.233172303960893E-4]:3.022205999615E-2,((37[&rate=5.233172303960893E-4]:8.121052581872E-2,31[&rate=5.233172303960893E-4]:8.121052581872E-2)[&rate=5.233172303960893E-4]:4.637280051328E-1,32[&rate=5.233172303960893E-4]:6.296379845036E-1)[&rate=5.233172303960893E-4]:2.700934276129E-1)[&rate=5.233172303960893E-4]:2.523060568754E-3)[&rate=5.233172303960893E-4]:5.463262076894E-2,(62[&rate=5.233172303960893E-4]:7.049037713459E-1,((61[&rate=5.233172303960893E-4]:7.252837958679E-1,34[&rate=5.233172303960893E-4]:5.340269652667E-1)[&rate=5.233172303960893E-4]:2.414379363915E-2,((30[&rate=5.233172303960893E-4]:5.96967727157E-1,(((20[&rate=5.233172303960893E-4]:5.610246072653E-1,25[&rate=5.233172303960893E-4]:5.774629634297E-1)[&rate=5.233172303960893E-4]:1.475227705244E-1,(((6[&rate=5.233172303960893E-4]:1.710172215072E-1,7[&rate=5.233172303960893E-4]:1.710172215072E-1)[&rate=5.233172303960893E-4]:1.653468657385E-1,24[&rate=5.233172303960893E-4]:4.432134023142E-1)[&rate=5.233172303960893E-4]:2.484352978939E-1,28[&rate=5.233172303960893E-4]:7.354843166466E-1)[&rate=5.233172303960893E-4]:2.78575816912E-2)[&rate=5.233172303960893E-4]:2.296263298464E-1,2[&rate=5.233172303960893E-4]:7.655709679101E-1)[&rate=5.233172303960893E-4]:1.788122562076E0)[&rate=5.233172303960893E-4]:5.136857797425E-3,(((((16[&rate=5.233172303960893E-4]:6.560881828055E-1,(5[&rate=5.233172303960893E-4]:5.653979787619E-1,(13[&rate=5.233172303960893E-4]:4.354921012402E-1,9[&rate=5.233172303960893E-4]:3.971359368567E-1)[&rate=5.233172303960893E-4]:1.847003980695E-1)[&rate=5.233172303960893E-4]:2.767650541344E-2)[&rate=5.233172303960893E-4]:4.522695900879E-1,3[&rate=5.233172303960893E-4]:9.932892797427E-1)[&rate=5.233172303960893E-4]:3.540569456545E-1,((57[&rate=5.233172303960893E-4]:8.857025670527E-1,((56[&rate=5.233172303960893E-4]:5.180287146171E-1,59[&rate=5.233172303960893E-4]:5.152889885897E-1)[&rate=5.233172303960893E-4]:1.45937546153E-2,60[&rate=5.233172303960893E-4]:5.3536219526E-1)[&rate=5.233172303960893E-4]:3.503403717927E-1)[&rate=5.233172303960893E-4]:6.907613338182E-1,(((((26[&rate=5.233172303960893E-4]:7.089462672504E-1,19[&rate=5.233172303960893E-4]:6.842887330039E-1)[&rate=5.233172303960893E-4]:1.34849281847E-1,1[&rate=5.233172303960893E-4]:5.749417923442E-2)[&rate=5.233172303960893E-4]:3.197180088021E-1,22[&rate=5.233172303960893E-4]:1.158034105845E0)[&rate=5.233172303960893E-4]:1.276579607741E-1,(((21[&rate=5.233172303960893E-4]:5.381518341137E-1,(23[&rate=5.233172303960893E-4]:4.938519874261E-1,18[&rate=5.233172303960893E-4]:4.746739052344E-1)[&rate=5.233172303960893E-4]:5.525875079721E-2)[&rate=5.233172303960893E-4]:2.15743107702E-1,(55[&rate=5.233172303960893E-4]:4.73247548195E-1,10[&rate=5.233172303960893E-4]:4.924256303867E-1)[&rate=5.233172303960893E-4]:1.765378045798E-1)[&rate=5.233172303960893E-4]:4.726563487634E-1,39[&rate=5.233172303960893E-4]:7.586635907243E-2)[&rate=5.233172303960893E-4]:4.818187193011E-2)[&rate=5.233172303960893E-4]:1.625599678884E-1,((((((47[&rate=5.233172303960893E-4]:3.58010993724E-1,54[&rate=5.233172303960893E-4]:5.333534594774E-1)[&rate=5.233172303960893E-4]:7.696406066806E-2,42[&rate=5.233172303960893E-4]:4.185366982277E-1)[&rate=5.233172303960893E-4]:2.245588991159E-1,40[&rate=5.233172303960893E-4]:6.430955973436E-1)[&rate=5.233172303960893E-4]:4.2787649822E-1,(63[&rate=5.233172303960893E-4]:3.581677225562E-1,58[&rate=5.233172303960893E-4]:3.554279965288E-1)[&rate=5.233172303960893E-4]:6.908865647883E-1)[&rate=5.233172303960893E-4]:1.438399720091E-1,(((17[&rate=5.233172303960893E-4]:4.433670800083E-1,11[&rate=5.233172303960893E-4]:4.050109156246E-1)[&rate=5.233172303960893E-4]:2.288667547229E-1,(51[&rate=5.233172303960893E-4]:4.222251025152E-1,((44[&rate=5.233172303960893E-4]:3.292995062794E-1,43[&rate=5.233172303960893E-4]:3.320392323068E-1)[&rate=5.233172303960893E-4]:4.333347394434E-2,(50[&rate=5.233172303960893E-4]:2.650535349011E-1,45[&rate=5.233172303960893E-4]:3.445055896956E-1)[&rate=5.233172303960893E-4]:5.004519874718E-2)[&rate=5.233172303960893E-4]:1.071263688669E-1)[&rate=5.233172303960893E-4]:1.294607870104E-1)[&rate=5.233172303960893E-4]:2.560450796762E-1,52[&rate=5.233172303960893E-4]:8.077309692019E-1)[&rate=5.233172303960893E-4]:3.46807125768E-1)[&rate=5.233172303960893E-4]:4.544762683646E-2,((((27[&rate=5.233172303960893E-4]:2.615202257089E-1,4[&rate=5.233172303960893E-4]:8.891748598285E-2)[&rate=5.233172303960893E-4]:3.709765790384E-1,48[&rate=5.233172303960893E-4]:5.174283115965E-1)[&rate=5.233172303960893E-4]:1.180959392396E-1,8[&rate=5.233172303960893E-4]:6.27305072754E-1)[&rate=5.233172303960893E-4]:3.819464431933E-1,((12[&rate=5.233172303960893E-4]:3.460678133032E-1,15[&rate=5.233172303960893E-4]:3.844239776869E-1)[&rate=5.233172303960893E-4]:6.083323875939E-1,(49[&rate=5.233172303960893E-4]:7.316351834768E-1,(46[&rate=5.233172303960893E-4]:6.416584977581E-1,(53[&rate=5.233172303960893E-4]:5.144780529897E-1,41[&rate=5.233172303960893E-4]:4.843410666883E-1)[&rate=5.233172303960893E-4]:1.353996228507E-1)[&rate=5.233172303960893E-4]:8.449723366398E-2)[&rate=5.233172303960893E-4]:2.227650174202E-1)[&rate=5.233172303960893E-4]:6.307049313223E-2)[&rate=5.233172303960893E-4]:2.647068085989E-1)[&rate=5.233172303960893E-4]:7.840329900231E-2)[&rate=5.233172303960893E-4]:4.328035951412E-2)[&rate=5.233172303960893E-4]:2.019739301952E-2)[&rate=5.233172303960893E-4]:3.59474721436E-1,38[&rate=5.233172303960893E-4]:7.040812208057E-1)[&rate=5.233172303960893E-4]:8.607957707211E-1,(29[&rate=5.233172303960893E-4]:4.491412588738E-1,14[&rate=5.233172303960893E-4]:2.534634184991E0)[&rate=5.233172303960893E-4]:1.425715736593E-1)[&rate=5.233172303960893E-4]:1.03917524214E-2)[&rate=5.233172303960893E-4]:2.710442531765E-2)[&rate=5.233172303960893E-4]:1.831771189348E-2)[&rate=5.233172303960893E-4]:1.700161089936E-1);
tree STATE_13698000 [&joint=-18030.753172980683,lnP=-18030.753172980683] = [&R] (62[&rate=5.058588813750766E-4]:7.969700349397E-1,((((30[&rate=5.058588813750766E-4]:5.906015063245E-1,(((((13[&rate=5.058588813750766E-4]:3.032682899704E-1,9[&rate=5.058588813750766E-4]:2.649121255869E-1)[&rate=5.058588813750766E-4]:3.483397292675E-1,5[&rate=5.058588813750766E-4]:5.968134986901E-1)[&rate=5.058588813750766E-4]:3.339057960931E-1,(16[&rate=5.058588813750766E-4]:7.907165074376E-1,3[&rate=5.058588813750766E-4]:6.756480142869E-1)[&rate=5.058588813750766E-4]:2.030164859758E-1)[&rate=5.058588813750766E-4]:4.598967784746E-1,(((((((47[&rate=5.058588813750766E-4]:1.194103393806E-1,54[&rate=5.058588813750766E-4]:2.94752805134E-1)[&rate=5.058588813750766E-4]:2.343323787804E-1,40[&rate=5.058588813750766E-4]:3.373043619966E-1)[&rate=5.058588813750766E-4]:2.680680030941E-1,42[&rate=5.058588813750766E-4]:6.053723650907E-1)[&rate=5.058588813750766E-4]:2.569072255552E-1,(63[&rate=5.058588813750766E-4]:2.529504753151E-1,58[&rate=5.058588813750766E-4]:2.502107492878E-1)[&rate=5.058588813750766E-4]:5.874113071117E-1)[&rate=5.058588813750766E-4]:2.171545009503E-1,((((17[&rate=5.058588813750766E-4]:4.636638438135E-1,11[&rate=5.058588813750766E-4]:4.253076794298E-1)[&rate=5.058588813750766E-4]:1.542305196432E-1,51[&rate=5.058588813750766E-4]:4.973464182512E-1)[&rate=5.058588813750766E-4]:7.368927632809E-2,52[&rate=5.058588813750766E-4]:5.710356945793E-1)[&rate=5.058588813750766E-4]:2.543278630696E-1,((44[&rate=5.058588813750766E-4]:2.547622994881E-1,43[&rate=5.058588813750766E-4]:2.575020255154E-1)[&rate=5.058588813750766E-4]:2.498987927667E-1,(50[&rate=5.058588813750766E-4]:2.537342491142E-1,45[&rate=5.058588813750766E-4]:3.331863039087E-1)[&rate=5.058588813750766E-4]:1.933925965652E-1)[&rate=5.058588813750766E-4]:3.782367119695E-1)[&rate=5.058588813750766E-4]:1.937965613445E-1)[&rate=5.058588813750766E-4]:1.310931442033E-1,(((46[&rate=5.058588813750766E-4]:6.862183717146E-1,41[&rate=5.058588813750766E-4]:6.643005634955E-1)[&rate=5.058588813750766E-4]:3.923404365721E-1,49[&rate=5.058588813750766E-4]:1.084038260341E0)[&rate=5.058588813750766E-4]:6.799640046417E-2,(53[&rate=5.058588813750766E-4]:1.065935255211E0,(((27[&rate=5.058588813750766E-4]:4.016927399104E-1,4[&rate=5.058588813750766E-4]:2.290900001844E-1)[&rate=5.058588813750766E-4]:4.420593829756E-1,((12[&rate=5.058588813750766E-4]:4.511566786713E-1,15[&rate=5.058588813750766E-4]:4.89512843055E-1)[&rate=5.058588813750766E-4]:1.903557945836E-1,8[&rate=5.058588813750766E-4]:6.332932951728E-1)[&rate=5.058588813750766E-4]:8.717115648033E-2)[&rate=5.058588813750766E-4]:1.678041239677E-1,48[&rate=5.058588813750766E-4]:8.964877537029E-1)[&rate=5.058588813750766E-4]:1.667077754802E-1)[&rate=5.058588813750766E-4]:8.883913162249E-2)[&rate=5.058588813750766E-4]:8.041038321297E-2)[&rate=5.058588813750766E-4]:1.543093813228E-1,(((((26[&rate=5.058588813750766E-4]:7.759214571768E-1,19[&rate=5.058588813750766E-4]:7.512639229303E-1)[&rate=5.058588813750766E-4]:1.768147593701E-1,1[&rate=5.058588813750766E-4]:1.664348466839E-1)[&rate=5.058588813750766E-4]:5.65949366616E-2,22[&rate=5.058588813750766E-4]:1.003851701154E0)[&rate=5.058588813750766E-4]:3.111341783796E-1,(((21[&rate=5.058588813750766E-4]:7.400428961716E-1,(23[&rate=5.058588813750766E-4]:4.215897537623E-1,18[&rate=5.058588813750766E-4]:4.024116715706E-1)[&rate=5.058588813750766E-4]:3.29412046519E-1)[&rate=5.058588813750766E-4]:8.308172695918E-2,(55[&rate=5.058588813750766E-4]:3.395232908446E-1,10[&rate=5.058588813750766E-4]:3.587013730364E-1)[&rate=5.058588813750766E-4]:3.794917432452E-1)[&rate=5.058588813750766E-4]:3.637956723124E-1,39[&rate=5.058588813750766E-4]:3.623536393656E-2)[&rate=5.058588813750766E-4]:1.171066799804E-1)[&rate=5.058588813750766E-4]:1.451850025932E-1,((56[&rate=5.058588813750766E-4]:4.659049832911E-1,60[&rate=5.058588813750766E-4]:4.686447093187E-1)[&rate=5.058588813750766E-4]:3.158581575558E-1,(59[&rate=5.058588813750766E-4]:5.854346473754E-1,57[&rate=5.058588813750766E-4]:5.909140994303E-1)[&rate=5.058588813750766E-4]:1.935887674442E-1)[&rate=5.058588813750766E-4]:7.605995221015E-1)[&rate=5.058588813750766E-4]:1.425477609162E-2)[&rate=5.058588813750766E-4]:2.851918216285E-2)[&rate=5.058588813750766E-4]:4.446877970945E-1,38[&rate=5.058588813750766E-4]:7.805093498042E-1)[&rate=5.058588813750766E-4]:7.832563155141E-1)[&rate=5.058588813750766E-4]:1.717435608808E-2,61[&rate=5.058588813750766E-4]:7.279944416475E-1)[&rate=5.058588813750766E-4]:7.430510821784E-2,(29[&rate=5.058588813750766E-4]:3.96843281781E-1,((28[&rate=5.058588813750766E-4]:7.360066379254E-1,((20[&rate=5.058588813750766E-4]:3.327456124718E-1,25[&rate=5.058588813750766E-4]:3.491839686361E-1)[&rate=5.058588813750766E-4]:3.306977750873E-1,((6[&rate=5.058588813750766E-4]:2.449237853568E-1,7[&rate=5.058588813750766E-4]:2.449237853568E-1)[&rate=5.058588813750766E-4]:2.038491685568E-1,24[&rate=5.058588813750766E-4]:5.556222689822E-1)[&rate=5.058588813750766E-4]:1.187800226866E-1)[&rate=5.058588813750766E-4]:1.776872981821E-2)[&rate=5.058588813750766E-4]:2.521178509637E-1,2[&rate=5.058588813750766E-4]:7.60727228615E-1)[&rate=5.058588813750766E-4]:1.592841855995E0)[&rate=5.058588813750766E-4]:2.852376888494E-1)[&rate=5.058588813750766E-4]:3.362625637546E-2,((35[&rate=5.058588813750766E-4]:7.218719053264E-1,(((33[&rate=5.058588813750766E-4]:4.472306652944E-1,36[&rate=5.058588813750766E-4]:4.827497909773E-1)[&rate=5.058588813750766E-4]:2.091590137065E-1,((37[&rate=5.058588813750766E-4]:1.044553902752E-1,31[&rate=5.058588813750766E-4]:1.044553902752E-1)[&rate=5.058588813750766E-4]:1.815059655678E-1,32[&rate=5.058588813750766E-4]:3.706608093951E-1)[&rate=5.058588813750766E-4]:3.103190335402E-1)[&rate=5.058588813750766E-4]:2.04169107871E-2,34[&rate=5.058588813750766E-4]:4.910142400612E-1)[&rate=5.058588813750766E-4]:3.140411335277E-2)[&rate=5.058588813750766E-4]:3.692890300624E-2,14[&rate=5.058588813750766E-4]:2.715878433904E0)[&rate=5.058588813750766E-4]:8.532171921952E-2)[&rate=5.058588813750766E-4]:2.388575875341E-2);
tree STATE_13700000 [&joint=-18017.416857654385,lnP=-18017.416857654385] = [&R] (((33[&rate=5.114077921561942E-4]:6.518686466101E-1,36[&rate=5.114077921561942E-4]:6.87387772293E-1)[&rate=5.114077921561942E-4]:2.033747628429E-1,(((31[&rate=5.114077921561942E-4]:3.969222602742E-1,37[&rate=5.114077921561942E-4]:3.969222602742E-1)[&rate=5.114077921561942E-4]:2.503574028653E-1,32[&rate=5.114077921561942E-4]:7.319791166915E-1)[&rate=5.114077921561942E-4]:1.167324697444E-1,((((((16[&rate=5.114077921561942E-4]:5.554583581393E-1,3[&rate=5.114077921561942E-4]:4.403898649886E-1)[&rate=5.114077921561942E-4]:2.620793795336E-1,(13[&rate=5.114077921561942E-4]:5.281051383734E-1,9[&rate=5.114077921561942E-4]:4.8974897399E-1)[&rate=5.114077921561942E-4]:2.812134212171E-1)[&rate=5.114077921561942E-4]:6.960685750245E-2,5[&rate=5.114077921561942E-4]:8.241308965452E-1)[&rate=5.114077921561942E-4]:6.319780741915E-1,(((56[&rate=5.114077921561942E-4]:5.676175043146E-1,(59[&rate=5.114077921561942E-4]:5.433013650034E-1,60[&rate=5.114077921561942E-4]:5.487808170583E-1)[&rate=5.114077921561942E-4]:2.157641328386E-2)[&rate=5.114077921561942E-4]:5.777133058297E-2,57[&rate=5.114077921561942E-4]:6.281285609252E-1)[&rate=5.114077921561942E-4]:9.698341484863E-1,((((((63[&rate=5.114077921561942E-4]:4.873767196258E-1,58[&rate=5.114077921561942E-4]:4.846369935985E-1)[&rate=5.114077921561942E-4]:4.564583051866E-1,((42[&rate=5.114077921561942E-4]:5.567785143888E-1,(54[&rate=5.114077921561942E-4]:2.35121156804E-1,47[&rate=5.114077921561942E-4]:5.977869105059E-2)[&rate=5.114077921561942E-4]:5.134381795025E-1)[&rate=5.114077921561942E-4]:7.866529342878E-3,40[&rate=5.114077921561942E-4]:5.646450437316E-1)[&rate=5.114077921561942E-4]:4.011077892998E-1)[&rate=5.114077921561942E-4]:1.40007071793E-1,(((44[&rate=5.114077921561942E-4]:5.118701760559E-1,(43[&rate=5.114077921561942E-4]:4.112096513834E-1,(45[&rate=5.114077921561942E-4]:3.479432057E-1,50[&rate=5.114077921561942E-4]:2.684911509055E-1)[&rate=5.114077921561942E-4]:8.244452787515E-2)[&rate=5.114077921561942E-4]:1.034002506999E-1)[&rate=5.114077921561942E-4]:2.730744242357E-1,((17[&rate=5.114077921561942E-4]:2.795939991081E-1,11[&rate=5.114077921561942E-4]:2.412378347244E-1)[&rate=5.114077921561942E-4]:2.125196645242E-1,51[&rate=5.114077921561942E-4]:3.715657184268E-1)[&rate=5.114077921561942E-4]:3.558446352894E-1)[&rate=5.114077921561942E-4]:3.075282345386E-1,52[&rate=5.114077921561942E-4]:1.034938588255E0)[&rate=5.114077921561942E-4]:1.054734396694E-2)[&rate=5.114077921561942E-4]:5.794464056553E-2,((49[&rate=5.114077921561942E-4]:7.249113519933E-1,(((27[&rate=5.114077921561942E-4]:2.957731697252E-1,4[&rate=5.114077921561942E-4]:1.231704299991E-1)[&rate=5.114077921561942E-4]:4.793774817845E-1,(12[&rate=5.114077921561942E-4]:4.61575367177E-1,15[&rate=5.114077921561942E-4]:4.999315315607E-1)[&rate=5.114077921561942E-4]:1.985067911817E-1)[&rate=5.114077921561942E-4]:3.510687268608E-2,((53[&rate=5.114077921561942E-4]:6.461337893519E-1,8[&rate=5.114077921561942E-4]:6.351748852423E-1)[&rate=5.114077921561942E-4]:3.992950363054E-2,48[&rate=5.114077921561942E-4]:6.833235669549E-1)[&rate=5.114077921561942E-4]:1.186546408997E-2)[&rate=5.114077921561942E-4]:2.972232094846E-2)[&rate=5.114077921561942E-4]:2.011871314959E-1,(46[&rate=5.114077921561942E-4]:7.74354524878E-1,41[&rate=5.114077921561942E-4]:7.524367166589E-1)[&rate=5.114077921561942E-4]:1.462645065565E-1)[&rate=5.114077921561942E-4]:2.595238701199E-1)[&rate=5.114077921561942E-4]:7.455258480135E-2,(((21[&rate=5.114077921561942E-4]:5.82458953161E-1,(23[&rate=5.114077921561942E-4]:5.197891574602E-1,18[&rate=5.114077921561942E-4]:5.006110752685E-1)[&rate=5.114077921561942E-4]:7.362869981042E-2)[&rate=5.114077921561942E-4]:2.292457320283E-1,(55[&rate=5.114077921561942E-4]:3.671235512235E-1,10[&rate=5.114077921561942E-4]:3.863016334153E-1)[&rate=5.114077921561942E-4]:3.404715449249E-1)[&rate=5.114077921561942E-4]:3.786746394066E-1,39[&rate=5.114077921561942E-4]:3.969439308927E-2)[&rate=5.114077921561942E-4]:1.465079425816E-1)[&rate=5.114077921561942E-4]:7.406035371805E-2,((1[&rate=5.114077921561942E-4]:1.388394978185E-1,(19[&rate=5.114077921561942E-4]:8.35392420116E-1,26[&rate=5.114077921561942E-4]:8.600499543625E-1)[&rate=5.114077921561942E-4]:6.509091331898E-2)[&rate=5.114077921561942E-4]:6.893805400428E-2,22[&rate=5.114077921561942E-4]:9.88599469631E-1)[&rate=5.114077921561942E-4]:4.333070553743E-1)[&rate=5.114077921561942E-4]:9.112467755668E-2)[&rate=5.114077921561942E-4]:5.540653529799E-2)[&rate=5.114077921561942E-4]:7.655636869965E-1,38[&rate=5.114077921561942E-4]:1.166878137185E0)[&rate=5.114077921561942E-4]:4.422292783279E-1,35[&rate=5.114077921561942E-4]:7.643585570656E-1)[&rate=5.114077921561942E-4]:7.342406762153E-2)[&rate=5.114077921561942E-4]:3.11219869515E-2)[&rate=5.114077921561942E-4]:1.29243615422E-1,(61[&rate=5.114077921561942E-4]:8.036097004574E-1,((((((6[&rate=5.114077921561942E-4]:2.65598804555E-1,7[&rate=5.114077921561942E-4]:2.65598804555E-1)[&rate=5.114077921561942E-4]:2.368715240324E-1,24[&rate=5.114077921561942E-4]:6.093196436559E-1)[&rate=5.114077921561942E-4]:8.943820753204E-2,((20[&rate=5.114077921561942E-4]:2.155297228916E-1,25[&rate=5.114077921561942E-4]:2.31968079056E-1)[&rate=5.114077921561942E-4]:3.153681634011E-1,28[&rate=5.114077921561942E-4]:5.856924068407E-1)[&rate=5.114077921561942E-4]:1.569010607857E-1)[&rate=5.114077921561942E-4]:2.488093198403E-1,2[&rate=5.114077921561942E-4]:7.640055271927E-1)[&rate=5.114077921561942E-4]:1.76017805028E0,14[&rate=5.114077921561942E-4]:2.65295070076E0)[&rate=5.114077921561942E-4]:1.092496643739E-1,(30[&rate=5.114077921561942E-4]:6.2336369769E-1,(62[&rate=5.114077921561942E-4]:6.42602578245E-1,(34[&rate=5.114077921561942E-4]:4.337831292902E-1,29[&rate=5.114077921561942E-4]:5.048213806564E-1)[&rate=5.114077921561942E-4]:8.040414840828E-2)[&rate=5.114077921561942E-4]:3.813816862531E-2)[&rate=5.114077921561942E-4]:5.334374132704E-2)[&rate=5.114077921561942E-4]:6.683682205403E-3)[&rate=5.114077921561942E-4]:1.863418052919E-1);
tree STATE_13702000 [&joint=-18020.97102428182,lnP=-18020.97102428182] = [&R] ((((31[&rate=5.381662776874562E-4]:2.457470667232E-1,37[&rate=5.381662776874562E-4]:2.457470667232E-1)[&rate=5.381662776874562E-4]:1.506197593668E-1,32[&rate=5.381662776874562E-4]:4.810662796421E-1)[&rate=5.381662776874562E-4]:3.586061860296E-1,((33[&rate=5.381662776874562E-4]:7.265262303983E-1,36[&rate=5.381662776874562E-4]:7.620453560811E-1)[&rate=5.381662776874562E-4]:1.784922504974E-2,(35[&rate=5.381662776874562E-4]:6.429888552309E-1,(((((5[&rate=5.381662776874562E-4]:5.965156595711E-1,16[&rate=5.381662776874562E-4]:6.595293582012E-1)[&rate=5.381662776874562E-4]:3.360116634887E-1,(13[&rate=5.381662776874562E-4]:5.481983251284E-1,9[&rate=5.381662776874562E-4]:5.09842160745E-1)[&rate=5.381662776874562E-4]:4.391235184791E-1)[&rate=5.381662776874562E-4]:1.259532528956E-1,3[&rate=5.381662776874562E-4]:1.006425781435E0)[&rate=5.381662776874562E-4]:3.480229814544E-1,((((39[&rate=5.381662776874562E-4]:6.025547413828E-2,((1[&rate=5.381662776874562E-4]:2.707880688837E-1,(19[&rate=5.381662776874562E-4]:5.937018901794E-1,26[&rate=5.381662776874562E-4]:6.183594244259E-1)[&rate=5.381662776874562E-4]:4.387300143208E-1)[&rate=5.381662776874562E-4]:1.236021432234E-1,22[&rate=5.381662776874562E-4]:1.175212129915E0)[&rate=5.381662776874562E-4]:4.668717983933E-2)[&rate=5.381662776874562E-4]:1.455803137744E-1,((56[&rate=5.381662776874562E-4]:6.290995630501E-1,(60[&rate=5.381662776874562E-4]:5.693317837335E-1,59[&rate=5.381662776874562E-4]:5.638523316786E-1)[&rate=5.381662776874562E-4]:6.250750534412E-2)[&rate=5.381662776874562E-4]:1.568352050087E-1,57[&rate=5.381662776874562E-4]:7.886744940864E-1)[&rate=5.381662776874562E-4]:6.637366362921E-1)[&rate=5.381662776874562E-4]:3.362807530839E-2,(((52[&rate=5.381662776874562E-4]:9.653268229291E-1,(((47[&rate=5.381662776874562E-4]:8.134058112177E-2,42[&rate=5.381662776874562E-4]:6.49022249574E-2)[&rate=5.381662776874562E-4]:4.366142010935E-1,54[&rate=5.381662776874562E-4]:6.932972479687E-1)[&rate=5.381662776874562E-4]:7.209735538442E-2,40[&rate=5.381662776874562E-4]:5.736137814354E-1)[&rate=5.381662776874562E-4]:4.519870140965E-1)[&rate=5.381662776874562E-4]:7.399906077376E-2,((63[&rate=5.381662776874562E-4]:4.375659528251E-1,58[&rate=5.381662776874562E-4]:4.348262267977E-1)[&rate=5.381662776874562E-4]:4.768183496739E-1,((44[&rate=5.381662776874562E-4]:5.578721656497E-1,(50[&rate=5.381662776874562E-4]:4.758453015524E-1,(45[&rate=5.381662776874562E-4]:4.003410543599E-1,43[&rate=5.381662776874562E-4]:3.811629721681E-1)[&rate=5.381662776874562E-4]:1.549563019871E-1)[&rate=5.381662776874562E-4]:2.449261752182E-2)[&rate=5.381662776874562E-4]:3.459742623482E-1,(51[&rate=5.381662776874562E-4]:5.876534485887E-1,(17[&rate=5.381662776874562E-4]:6.02114029664E-1,11[&rate=5.381662776874562E-4]:5.637578652803E-1)[&rate=5.381662776874562E-4]:1.060873641302E-1)[&rate=5.381662776874562E-4]:2.586587328337E-1)[&rate=5.381662776874562E-4]:2.971595669282E-2)[&rate=5.381662776874562E-4]:1.632977455876E-1)[&rate=5.381662776874562E-4]:9.375264169883E-2,((49[&rate=5.381662776874562E-4]:8.582738365125E-1,(41[&rate=5.381662776874562E-4]:7.795740382496E-1,46[&rate=5.381662776874562E-4]:8.014918464687E-1)[&rate=5.381662776874562E-4]:5.130253798908E-2)[&rate=5.381662776874562E-4]:1.036565623936E-1,((12[&rate=5.381662776874562E-4]:5.11152266869E-1,15[&rate=5.381662776874562E-4]:5.495084312527E-1)[&rate=5.381662776874562E-4]:4.162078629327E-1,((53[&rate=5.381662776874562E-4]:5.244587664645E-1,48[&rate=5.381662776874562E-4]:5.21719040437E-1)[&rate=5.381662776874562E-4]:8.774199909446E-2,(8[&rate=5.381662776874562E-4]:5.979883058584E-1,(27[&rate=5.381662776874562E-4]:4.611683393963E-1,4[&rate=5.381662776874562E-4]:2.885655996703E-1)[&rate=5.381662776874562E-4]:2.60107637695E-1)[&rate=5.381662776874562E-4]:3.253555590967E-3)[&rate=5.381662776874562E-4]:3.178990902703E-1)[&rate=5.381662776874562E-4]:3.457026910444E-2)[&rate=5.381662776874562E-4]:2.533399073174E-1)[&rate=5.381662776874562E-4]:9.816615973705E-2)[&rate=5.381662776874562E-4]:2.185842770841E-2,((21[&rate=5.381662776874562E-4]:5.959146734088E-1,(23[&rate=5.381662776874562E-4]:5.309441244224E-1,18[&rate=5.381662776874562E-4]:5.117660422307E-1)[&rate=5.381662776874562E-4]:7.592945309608E-2)[&rate=5.381662776874562E-4]:3.396059854317E-1,(55[&rate=5.381662776874562E-4]:5.844074262471E-1,10[&rate=5.381662776874562E-4]:6.035855084388E-1)[&rate=5.381662776874562E-4]:2.470036435524E-1)[&rate=5.381662776874562E-4]:4.764865635956E-1)[&rate=5.381662776874562E-4]:9.586619798713E-2)[&rate=5.381662776874562E-4]:8.406693017761E-1,38[&rate=5.381662776874562E-4]:1.192378338638E0)[&rate=5.381662776874562E-4]:2.953593750407E-1)[&rate=5.381662776874562E-4]:1.150478024027E-1)[&rate=5.381662776874562E-4]:7.070684628934E-2)[&rate=5.381662776874562E-4]:1.34185181988E-1,(((29[&rate=5.381662776874562E-4]:4.349414960266E-1,34[&rate=5.381662776874562E-4]:3.639032446604E-1)[&rate=5.381662776874562E-4]:2.160884388595E-1,62[&rate=5.381662776874562E-4]:7.084069840664E-1)[&rate=5.381662776874562E-4]:1.745533034072E-2,(30[&rate=5.381662776874562E-4]:6.588346825986E-1,(61[&rate=5.381662776874562E-4]:6.27422528016E-1,(14[&rate=5.381662776874562E-4]:2.565607884996E0,((((6[&rate=5.381662776874562E-4]:3.620348458928E-1,7[&rate=5.381662776874562E-4]:3.620348458928E-1)[&rate=5.381662776874562E-4]:1.527376918243E-1,24[&rate=5.381662776874562E-4]:6.216218527856E-1)[&rate=5.381662776874562E-4]:4.102844271117E-2,(28[&rate=5.381662776874562E-4]:6.426041909052E-1,(20[&rate=5.381662776874562E-4]:4.192169214584E-1,25[&rate=5.381662776874562E-4]:4.356552776228E-1)[&rate=5.381662776874562E-4]:1.685927488987E-1)[&rate=5.381662776874562E-4]:6.388172103E-2)[&rate=5.381662776874562E-4]:3.261406799542E-1,2[&rate=5.381662776874562E-4]:8.052293316153E-1)[&rate=5.381662776874562E-4]:1.631611430093E0)[&rate=5.381662776874562E-4]:2.708898990229E-2)[&rate=5.381662776874562E-4]:1.516307338176E-1)[&rate=5.381662776874562E-4]:9.650582628179E-3)[&rate=5.381662776874562E-4]:1.660281201379E-1);
tree STATE_13704000 [&joint=-18014.559492104476,lnP=-18014.559492104476] = [&R] ((((33[&rate=5.444814568228517E-4]:6.252684780611E-1,36[&rate=5.444814568228517E-4]:6.60787603744E-1)[&rate=5.444814568228517E-4]:7.755268923194E-2,((31[&rate=5.444814568228517E-4]:1.809933419244E-1,37[&rate=5.444814568228517E-4]:1.809933419244E-1)[&rate=5.444814568228517E-4]:3.147340778864E-1,32[&rate=5.444814568228517E-4]:5.804268733628E-1)[&rate=5.444814568228517E-4]:1.469844578646E-1)[&rate=5.444814568228517E-4]:8.904642747837E-2,(35[&rate=5.444814568228517E-4]:3.413618498616E-1,((((3[&rate=5.444814568228517E-4]:6.284536685654E-1,16[&rate=5.444814568228517E-4]:7.43522161716E-1)[&rate=5.444814568228517E-4]:2.21316312387E-1,(5[&rate=5.444814568228517E-4]:7.882914141012E-1,(13[&rate=5.444814568228517E-4]:6.026739067076E-1,9[&rate=5.444814568228517E-4]:5.643177423241E-1)[&rate=5.444814568228517E-4]:2.404120279414E-1)[&rate=5.444814568228517E-4]:1.135333613717E-1)[&rate=5.444814568228517E-4]:5.50727867716E-1,(((((59[&rate=5.444814568228517E-4]:1.764779096553E-1,56[&rate=5.444814568228517E-4]:1.792176356827E-1)[&rate=5.444814568228517E-4]:6.63647714943E-2,60[&rate=5.444814568228517E-4]:2.483221332046E-1)[&rate=5.444814568228517E-4]:5.122354231356E-1,57[&rate=5.444814568228517E-4]:7.605575563402E-1)[&rate=5.444814568228517E-4]:7.533674059984E-1,(((52[&rate=5.444814568228517E-4]:9.639296391143E-1,((63[&rate=5.444814568228517E-4]:4.497090353535E-1,58[&rate=5.444814568228517E-4]:4.469693093261E-1)[&rate=5.444814568228517E-4]:4.879426577787E-1,(54[&rate=5.444814568228517E-4]:6.649984338497E-1,((47[&rate=5.444814568228517E-4]:5.296469812353E-2,42[&rate=5.444814568228517E-4]:3.652634195915E-2)[&rate=5.444814568228517E-4]:2.273165963843E-1,40[&rate=5.444814568228517E-4]:2.638429383435E-1)[&rate=5.444814568228517E-4]:2.093746735884E-1)[&rate=5.444814568228517E-4]:4.863518894194E-1)[&rate=5.444814568228517E-4]:6.463411036576E-2)[&rate=5.444814568228517E-4]:1.030984805391E-1,((17[&rate=5.444814568228517E-4]:6.989267667536E-1,11[&rate=5.444814568228517E-4]:6.605706023699E-1)[&rate=5.444814568228517E-4]:2.584629528112E-1,(51[&rate=5.444814568228517E-4]:6.532448752233E-1,((50[&rate=5.444814568228517E-4]:4.133317871709E-1,45[&rate=5.444814568228517E-4]:4.927838419654E-1)[&rate=5.444814568228517E-4]:1.815419586356E-1,(44[&rate=5.444814568228517E-4]:5.056186932714E-1,43[&rate=5.444814568228517E-4]:5.083584192988E-1)[&rate=5.444814568228517E-4]:1.467892991105E-1)[&rate=5.444814568228517E-4]:5.837112941672E-2)[&rate=5.444814568228517E-4]:1.83596899136E-1)[&rate=5.444814568228517E-4]:2.301863452941E-1)[&rate=5.444814568228517E-4]:1.286234427033E-1,(((41[&rate=5.444814568228517E-4]:7.739968128838E-1,46[&rate=5.444814568228517E-4]:7.959146211029E-1)[&rate=5.444814568228517E-4]:1.035557297045E-1,(((8[&rate=5.444814568228517E-4]:4.348279789858E-1,53[&rate=5.444814568228517E-4]:4.457868830954E-1)[&rate=5.444814568228517E-4]:1.234886455374E-1,(48[&rate=5.444814568228517E-4]:4.966043916011E-1,(27[&rate=5.444814568228517E-4]:2.433718991236E-1,4[&rate=5.444814568228517E-4]:7.076915939759E-2)[&rate=5.444814568228517E-4]:3.683009856283E-1)[&rate=5.444814568228517E-4]:6.993141100419E-2)[&rate=5.444814568228517E-4]:1.511706352332E-1,49[&rate=5.444814568228517E-4]:7.177064378385E-1)[&rate=5.444814568228517E-4]:1.872433650236E-1)[&rate=5.444814568228517E-4]:8.363085455601E-2,(12[&rate=5.444814568228517E-4]:5.545014689975E-1,15[&rate=5.444814568228517E-4]:5.928576333812E-1)[&rate=5.444814568228517E-4]:4.340791884206E-1)[&rate=5.444814568228517E-4]:2.892626857604E-1)[&rate=5.444814568228517E-4]:6.347887943392E-2)[&rate=5.444814568228517E-4]:6.452121493139E-2,(((21[&rate=5.444814568228517E-4]:7.16100152555E-1,(23[&rate=5.444814568228517E-4]:5.639038452066E-1,18[&rate=5.444814568228517E-4]:5.447257630148E-1)[&rate=5.444814568228517E-4]:1.631552114581E-1)[&rate=5.444814568228517E-4]:1.085709515846E-1,(55[&rate=5.444814568228517E-4]:5.965943218875E-1,10[&rate=5.444814568228517E-4]:6.157724040792E-1)[&rate=5.444814568228517E-4]:1.239671932111E-1)[&rate=5.444814568228517E-4]:5.851010905393E-1,(39[&rate=5.444814568228517E-4]:3.159673975702E-2,((1[&rate=5.444814568228517E-4]:1.649653862833E-2,(19[&rate=5.444814568228517E-4]:5.435760446763E-1,26[&rate=5.444814568228517E-4]:5.682335789227E-1)[&rate=5.444814568228517E-4]:2.345643295685E-1)[&rate=5.444814568228517E-4]:5.151339393076E-2,22[&rate=5.444814568228517E-4]:8.488318503673E-1)[&rate=5.444814568228517E-4]:3.444087250061E-1)[&rate=5.444814568228517E-4]:2.274905234152E-1)[&rate=5.444814568228517E-4]:7.278357163208E-2)[&rate=5.444814568228517E-4]:7.136673989145E-2)[&rate=5.444814568228517E-4]:9.879775614604E-2,38[&rate=5.444814568228517E-4]:4.965558787868E-1)[&rate=5.444814568228517E-4]:6.895548295223E-1)[&rate=5.444814568228517E-4]:4.641669470954E-1)[&rate=5.444814568228517E-4]:4.655921983339E-2,((29[&rate=5.444814568228517E-4]:6.882083134011E-1,((((20[&rate=5.444814568228517E-4]:5.111359689688E-1,25[&rate=5.444814568228517E-4]:5.275743251332E-1)[&rate=5.444814568228517E-4]:3.050751234904E-1,(28[&rate=5.444814568228517E-4]:7.073087668013E-1,((6[&rate=5.444814568228517E-4]:1.20565044566E-1,7[&rate=5.444814568228517E-4]:1.20565044566E-1)[&rate=5.444814568228517E-4]:2.974151603588E-1,24[&rate=5.444814568228517E-4]:5.248295199934E-1)[&rate=5.444814568228517E-4]:1.386436303695E-1)[&rate=5.444814568228517E-4]:1.636968462061E-1)[&rate=5.444814568228517E-4]:4.710126270685E-1,2[&rate=5.444814568228517E-4]:1.114620979802E0)[&rate=5.444814568228517E-4]:1.479038912222E0,((62[&rate=5.444814568228517E-4]:6.115151276325E-1,(61[&rate=5.444814568228517E-4]:6.645610922215E-1,14[&rate=5.444814568228517E-4]:2.629835439104E0)[&rate=5.444814568228517E-4]:9.795565465553E-3)[&rate=5.444814568228517E-4]:4.397986141133E-2,34[&rate=5.444814568228517E-4]:5.270796884973E-1)[&rate=5.444814568228517E-4]:3.881614933123E-2)[&rate=5.444814568228517E-4]:5.127422420635E-2)[&rate=5.444814568228517E-4]:4.050687884295E-3,30[&rate=5.444814568228517E-4]:6.922590012854E-1)[&rate=5.444814568228517E-4]:3.141371495873E-2);
tree STATE_13706000 [&joint=-18036.324390441034,lnP=-18036.324390441034] = [&R] ((29[&rate=5.537271573163272E-4]:6.415283715E-1,((34[&rate=5.537271573163272E-4]:4.84488418457E-1,((((6[&rate=5.537271573163272E-4]:5.409039886508E-1,7[&rate=5.537271573163272E-4]:5.409039886508E-1)[&rate=5.537271573163272E-4]:3.511193136866E-1,24[&rate=5.537271573163272E-4]:9.988726174059E-1)[&rate=5.537271573163272E-4]:1.823024467374E-1,(28[&rate=5.537271573163272E-4]:1.08537587538E0,(20[&rate=5.537271573163272E-4]:6.45559000327E-1,25[&rate=5.537271573163272E-4]:6.619973564913E-1)[&rate=5.537271573163272E-4]:3.850223545047E-1)[&rate=5.537271573163272E-4]:1.396348052019E-1)[&rate=5.537271573163272E-4]:6.045478839244E-1,2[&rate=5.537271573163272E-4]:1.602161304232E0)[&rate=5.537271573163272E-4]:9.100911684206E-1)[&rate=5.537271573163272E-4]:4.753039981767E-2,((61[&rate=5.537271573163272E-4]:6.10600299214E-1,30[&rate=5.537271573163272E-4]:4.90381719979E-1)[&rate=5.537271573163272E-4]:1.060432633335E-1,(62[&rate=5.537271573163272E-4]:5.809185131039E-1,14[&rate=5.537271573163272E-4]:2.609034390041E0)[&rate=5.537271573163272E-4]:7.288351938896E-2)[&rate=5.537271573163272E-4]:6.632086328281E-3)[&rate=5.537271573163272E-4]:3.847130185919E-2)[&rate=5.537271573163272E-4]:5.6693508975E-2,(((33[&rate=5.537271573163272E-4]:5.839973769396E-1,36[&rate=5.537271573163272E-4]:6.195165026224E-1)[&rate=5.537271573163272E-4]:1.388804698024E-1,((31[&rate=5.537271573163272E-4]:1.031181018338E-1,37[&rate=5.537271573163272E-4]:1.031181018338E-1)[&rate=5.537271573163272E-4]:4.31162430342E-2,32[&rate=5.537271573163272E-4]:2.3093379842E-1)[&rate=5.537271573163272E-4]:5.165342122563E-1)[&rate=5.537271573163272E-4]:1.651216193423E-2,(35[&rate=5.537271573163272E-4]:5.748267307665E-1,((((3[&rate=5.537271573163272E-4]:3.190422013814E-1,16[&rate=5.537271573163272E-4]:4.34110694532E-1)[&rate=5.537271573163272E-4]:5.589077935297E-1,(5[&rate=5.537271573163272E-4]:6.721507109601E-1,(13[&rate=5.537271573163272E-4]:5.419846504598E-1,9[&rate=5.537271573163272E-4]:5.036284860764E-1)[&rate=5.537271573163272E-4]:1.849605810481E-1)[&rate=5.537271573163272E-4]:2.578540784715E-1)[&rate=5.537271573163272E-4]:5.698012005744E-1,(((((60[&rate=5.537271573163272E-4]:2.502470755268E-1,59[&rate=5.537271573163272E-4]:2.447676234718E-1)[&rate=5.537271573163272E-4]:2.154789135573E-1,56[&rate=5.537271573163272E-4]:4.629862630565E-1)[&rate=5.537271573163272E-4]:2.847403928178E-1,57[&rate=5.537271573163272E-4]:7.504663819019E-1)[&rate=5.537271573163272E-4]:5.870265098563E-1,((39[&rate=5.537271573163272E-4]:8.951554383628E-3,((1[&rate=5.537271573163272E-4]:4.13894513384E-2,22[&rate=5.537271573163272E-4]:8.222113691466E-1)[&rate=5.537271573163272E-4]:1.476823885622E-1,(19[&rate=5.537271573163272E-4]:6.225086146968E-1,26[&rate=5.537271573163272E-4]:6.471661489432E-1)[&rate=5.537271573163272E-4]:3.282070608203E-1)[&rate=5.537271573163272E-4]:2.007016322912E-1)[&rate=5.537271573163272E-4]:2.016642205765E-2,((21[&rate=5.537271573163272E-4]:6.956499108008E-1,(23[&rate=5.537271573163272E-4]:5.501703041194E-1,18[&rate=5.537271573163272E-4]:5.309922219277E-1)[&rate=5.537271573163272E-4]:1.56438510791E-1)[&rate=5.537271573163272E-4]:1.093790216152E-1,(55[&rate=5.537271573163272E-4]:5.580648469779E-1,10[&rate=5.537271573163272E-4]:5.772429291696E-1)[&rate=5.537271573163272E-4]:1.428544963972E-1)[&rate=5.537271573163272E-4]:3.74773975532E-1)[&rate=5.537271573163272E-4]:6.179957285109E-2)[&rate=5.537271573163272E-4]:2.552863097305E-1,(((63[&rate=5.537271573163272E-4]:4.078937143277E-1,58[&rate=5.537271573163272E-4]:4.051539883004E-1)[&rate=5.537271573163272E-4]:7.332413877613E-1,((52[&rate=5.537271573163272E-4]:9.143848060648E-1,((17[&rate=5.537271573163272E-4]:5.478376226848E-1,11[&rate=5.537271573163272E-4]:5.094814583011E-1)[&rate=5.537271573163272E-4]:3.820941333843E-1,(((43[&rate=5.537271573163272E-4]:5.143515311735E-1,44[&rate=5.537271573163272E-4]:5.116118051462E-1)[&rate=5.537271573163272E-4]:1.347835763596E-2,(45[&rate=5.537271573163272E-4]:4.597172964095E-1,50[&rate=5.537271573163272E-4]:3.80265241615E-1)[&rate=5.537271573163272E-4]:8.729067459173E-2)[&rate=5.537271573163272E-4]:7.914850915469E-2,51[&rate=5.537271573163272E-4]:5.467044253614E-1)[&rate=5.537271573163272E-4]:2.626793855022E-1)[&rate=5.537271573163272E-4]:1.050009952012E-1)[&rate=5.537271573163272E-4]:4.000357118665E-2,((47[&rate=5.537271573163272E-4]:3.507141894883E-1,40[&rate=5.537271573163272E-4]:3.342758333239E-1)[&rate=5.537271573163272E-4]:3.634784021982E-1,(42[&rate=5.537271573163272E-4]:4.942468337812E-1,54[&rate=5.537271573163272E-4]:6.86027655699E-1)[&rate=5.537271573163272E-4]:2.035074017409E-1)[&rate=5.537271573163272E-4]:3.16908114332E-1)[&rate=5.537271573163272E-4]:1.48390560454E-1)[&rate=5.537271573163272E-4]:1.811098949453E-1,((46[&rate=5.537271573163272E-4]:5.811791150409E-1,(49[&rate=5.537271573163272E-4]:5.288649359713E-1,41[&rate=5.537271573163272E-4]:5.014676756975E-1)[&rate=5.537271573163272E-4]:5.779363112434E-2)[&rate=5.537271573163272E-4]:3.796736603522E-1,((48[&rate=5.537271573163272E-4]:7.037804195749E-1,((53[&rate=5.537271573163272E-4]:5.166430376301E-1,8[&rate=5.537271573163272E-4]:5.056841335204E-1)[&rate=5.537271573163272E-4]:1.542794656338E-1,(27[&rate=5.537271573163272E-4]:3.932857099012E-1,4[&rate=5.537271573163272E-4]:2.206829701752E-1)[&rate=5.537271573163272E-4]:3.899655604859E-1)[&rate=5.537271573163272E-4]:3.559764233865E-2)[&rate=5.537271573163272E-4]:1.126979500308E-1,(12[&rate=5.537271573163272E-4]:5.127881035157E-1,15[&rate=5.537271573163272E-4]:5.511442678994E-1)[&rate=5.537271573163272E-4]:3.036902660901E-1)[&rate=5.537271573163272E-4]:1.498538578421E-1)[&rate=5.537271573163272E-4]:3.997483860247E-1)[&rate=5.537271573163272E-4]:5.409584828991E-2)[&rate=5.537271573163272E-4]:1.0428706249E-1)[&rate=5.537271573163272E-4]:7.547803027668E-1,38[&rate=5.537271573163272E-4]:1.199791772225E0)[&rate=5.537271573163272E-4]:2.197838169892E-1)[&rate=5.537271573163272E-4]:1.782244800953E-1)[&rate=5.537271573163272E-4]:7.35859701595E-2);
tree STATE_13708000 [&joint=-18007.4238530529,lnP=-18007.4238530529] = [&R] ((((61[&rate=4.7447851850581486E-4]:6.694363172437E-1,((14[&rate=4.7447851850581486E-4]:2.602866495596E0,((((20[&rate=4.7447851850581486E-4]:4.403693794374E-1,25[&rate=4.7447851850581486E-4]:4.568077356018E-1)[&rate=4.7447851850581486E-4]:4.748496107027E-1,(28[&rate=4.7447851850581486E-4]:9.528436070045E-1,((6[&rate=4.7447851850581486E-4]:3.399838757563E-1,7[&rate=4.7447851850581486E-4]:3.399838757563E-1)[&rate=4.7447851850581486E-4]:2.009461356894E-1,24[&rate=4.7447851850581486E-4]:6.477793265142E-1)[&rate=4.7447851850581486E-4]:2.612286640519E-1)[&rate=4.7447851850581486E-4]:1.716990368366E-2)[&rate=4.7447851850581486E-4]:4.566132933193E-1,2[&rate=4.7447851850581486E-4]:1.199229543733E0)[&rate=4.7447851850581486E-4]:1.263111935557E0,62[&rate=4.7447851850581486E-4]:5.629927256413E-1)[&rate=4.7447851850581486E-4]:1.17578930175E-2)[&rate=4.7447851850581486E-4]:2.087046327494E-2,34[&rate=4.7447851850581486E-4]:4.672057813872E-1)[&rate=4.7447851850581486E-4]:1.097370525536E-2)[&rate=4.7447851850581486E-4]:3.760355589958E-2,30[&rate=4.7447851850581486E-4]:5.868212939083E-1)[&rate=4.7447851850581486E-4]:4.768687166006E-3,29[&rate=4.7447851850581486E-4]:5.915899810744E-1)[&rate=4.7447851850581486E-4]:9.701472437387E-2,(((33[&rate=4.7447851850581486E-4]:6.480372783451E-1,36[&rate=4.7447851850581486E-4]:6.83556404028E-1)[&rate=4.7447851850581486E-4]:8.258764490866E-2,(35[&rate=4.7447851850581486E-4]:6.865396167953E-1,((31[&rate=4.7447851850581486E-4]:2.075764580868E-1,37[&rate=4.7447851850581486E-4]:2.075764580868E-1)[&rate=4.7447851850581486E-4]:1.703502054262E-1,32[&rate=4.7447851850581486E-4]:4.62626117065E-1)[&rate=4.7447851850581486E-4]:2.34842461479E-1)[&rate=4.7447851850581486E-4]:5.774650864411E-2)[&rate=4.7447851850581486E-4]:2.60623846773E-2,(((((13[&rate=4.7447851850581486E-4]:7.171938211989E-1,9[&rate=4.7447851850581486E-4]:6.788376568155E-1)[&rate=4.7447851850581486E-4]:3.500052809448E-1,(3[&rate=4.7447851850581486E-4]:4.689710415465E-1,16[&rate=4.7447851850581486E-4]:5.840395346971E-1)[&rate=4.7447851850581486E-4]:4.913787455289E-1)[&rate=4.7447851850581486E-4]:2.768569616171E-2,5[&rate=4.7447851850581486E-4]:1.040090277758E0)[&rate=4.7447851850581486E-4]:4.54438439581E-1,(((60[&rate=4.7447851850581486E-4]:6.166427708343E-1,(59[&rate=4.7447851850581486E-4]:5.247385947359E-1,56[&rate=4.7447851850581486E-4]:5.274783207633E-1)[&rate=4.7447851850581486E-4]:8.642472404344E-2)[&rate=4.7447851850581486E-4]:2.515055988961E-1,57[&rate=4.7447851850581486E-4]:8.681483697304E-1)[&rate=4.7447851850581486E-4]:6.748531612565E-1,(((((63[&rate=4.7447851850581486E-4]:3.12470850847E-1,58[&rate=4.7447851850581486E-4]:3.097311248197E-1)[&rate=4.7447851850581486E-4]:7.156538566215E-1,(52[&rate=4.7447851850581486E-4]:6.827090545442E-1,((54[&rate=4.7447851850581486E-4]:7.257419629121E-1,47[&rate=4.7447851850581486E-4]:5.503994971587E-1)[&rate=4.7447851850581486E-4]:2.738523646211E-2,(42[&rate=4.7447851850581486E-4]:3.553548098034E-1,40[&rate=4.7447851850581486E-4]:3.553548098034E-1)[&rate=4.7447851850581486E-4]:2.05991567653E-1)[&rate=4.7447851850581486E-4]:1.816366496905E-1)[&rate=4.7447851850581486E-4]:3.070594885407E-1)[&rate=4.7447851850581486E-4]:9.493803842114E-2,(((17[&rate=4.7447851850581486E-4]:5.816530512181E-1,11[&rate=4.7447851850581486E-4]:5.432968868344E-1)[&rate=4.7447851850581486E-4]:1.896935842965E-1,51[&rate=4.7447851850581486E-4]:6.507986903091E-1)[&rate=4.7447851850581486E-4]:3.302387365579E-1,((50[&rate=4.7447851850581486E-4]:4.32738531582E-1,(45[&rate=4.7447851850581486E-4]:4.774290490165E-1,43[&rate=4.7447851850581486E-4]:4.582509668247E-1)[&rate=4.7447851850581486E-4]:3.476153736002E-2)[&rate=4.7447851850581486E-4]:1.418239088483E-1,44[&rate=4.7447851850581486E-4]:6.320966870057E-1)[&rate=4.7447851850581486E-4]:4.064749864367E-1)[&rate=4.7447851850581486E-4]:1.03669154639E-1)[&rate=4.7447851850581486E-4]:6.90743202692E-2,((12[&rate=4.7447851850581486E-4]:5.711023974454E-1,15[&rate=4.7447851850581486E-4]:6.094585618291E-1)[&rate=4.7447851850581486E-4]:4.905427550115E-1,((46[&rate=4.7447851850581486E-4]:7.72129806607E-1,(41[&rate=4.7447851850581486E-4]:4.933451356378E-1,49[&rate=4.7447851850581486E-4]:5.207423959116E-1)[&rate=4.7447851850581486E-4]:2.568668627501E-1)[&rate=4.7447851850581486E-4]:2.273308468653E-1,(((27[&rate=4.7447851850581486E-4]:4.749659651428E-1,4[&rate=4.7447851850581486E-4]:3.023632254168E-1)[&rate=4.7447851850581486E-4]:3.876789411487E-1,48[&rate=4.7447851850581486E-4]:7.475764131407E-1)[&rate=4.7447851850581486E-4]:1.142910911727E-2,(8[&rate=4.7447851850581486E-4]:5.103503139626E-1,53[&rate=4.7447851850581486E-4]:5.213092180722E-1)[&rate=4.7447851850581486E-4]:2.404360302133E-1)[&rate=4.7447851850581486E-4]:2.459345832691E-1)[&rate=4.7447851850581486E-4]:5.670504692986E-2)[&rate=4.7447851850581486E-4]:1.743275301402E-1)[&rate=4.7447851850581486E-4]:9.754011026766E-2,((((21[&rate=4.7447851850581486E-4]:6.136468614264E-1,(23[&rate=4.7447851850581486E-4]:5.460590334877E-1,18[&rate=4.7447851850581486E-4]:5.26880951296E-1)[&rate=4.7447851850581486E-4]:7.854673204839E-2)[&rate=4.7447851850581486E-4]:3.024248463507E-1,(55[&rate=4.7447851850581486E-4]:7.206177688701E-1,10[&rate=4.7447851850581486E-4]:7.397958510618E-1)[&rate=4.7447851850581486E-4]:9.13443498661E-2)[&rate=4.7447851850581486E-4]:2.562295135542E-1,39[&rate=4.7447851850581486E-4]:2.161628982468E-2)[&rate=4.7447851850581486E-4]:2.005607604711E-1,((1[&rate=4.7447851850581486E-4]:1.494938089033E-1,(19[&rate=4.7447851850581486E-4]:6.098857462116E-1,26[&rate=4.7447851850581486E-4]:6.345432804581E-1)[&rate=4.7447851850581486E-4]:3.012518983081E-1)[&rate=4.7447851850581486E-4]:2.988083530702E-1,22[&rate=4.7447851850581486E-4]:1.229124079782E0)[&rate=4.7447851850581486E-4]:1.546968061304E-1)[&rate=4.7447851850581486E-4]:3.73631398294E-2)[&rate=4.7447851850581486E-4]:3.688599839597E-2)[&rate=4.7447851850581486E-4]:1.487874603244E-1)[&rate=4.7447851850581486E-4]:2.323408099182E-1,38[&rate=4.7447851850581486E-4]:6.720750067087E-1)[&rate=4.7447851850581486E-4]:9.430223618555E-1)[&rate=4.7447851850581486E-4]:4.66714958778E-2);
tree STATE_13710000 [&joint=-18017.759816052167,lnP=-18017.759816052167] = [&R] ((((31[&rate=5.195772018521434E-4]:1.290924847703E-1,37[&rate=5.195772018521434E-4]:1.290924847703E-1)[&rate=5.195772018521434E-4]:3.696899026076E-1,32[&rate=5.195772018521434E-4]:5.834818409299E-1)[&rate=5.195772018521434E-4]:1.287478470147E-1,(((((5[&rate=5.195772018521434E-4]:9.644400696308E-1,(13[&rate=5.195772018521434E-4]:4.9246267442E-1,9[&rate=5.195772018521434E-4]:4.541065100365E-1)[&rate=5.195772018521434E-4]:5.267719157587E-1)[&rate=5.195772018521434E-4]:9.635465752745E-2,(3[&rate=5.195772018521434E-4]:5.845058350886E-1,16[&rate=5.195772018521434E-4]:6.995743282392E-1)[&rate=5.195772018521434E-4]:4.242340975492E-1)[&rate=5.195772018521434E-4]:4.531459803662E-1,(((((52[&rate=5.195772018521434E-4]:6.469950216089E-1,((40[&rate=5.195772018521434E-4]:2.207051177507E-1,42[&rate=5.195772018521434E-4]:2.207051177507E-1)[&rate=5.195772018521434E-4]:1.307803047941E-1,(54[&rate=5.195772018521434E-4]:5.334039119712E-1,47[&rate=5.195772018521434E-4]:3.580614462179E-1)[&rate=5.195772018521434E-4]:9.862332491328E-3)[&rate=5.195772018521434E-4]:3.557835716668E-1)[&rate=5.195772018521434E-4]:4.290208896625E-1,(63[&rate=5.195772018521434E-4]:2.183520178382E-1,58[&rate=5.195772018521434E-4]:2.156122918108E-1)[&rate=5.195772018521434E-4]:8.960200578168E-1)[&rate=5.195772018521434E-4]:3.814793115836E-2,((((43[&rate=5.195772018521434E-4]:6.69767125098E-1,(45[&rate=5.195772018521434E-4]:4.717922075253E-1,50[&rate=5.195772018521434E-4]:3.923401527308E-1)[&rate=5.195772018521434E-4]:2.171529997644E-1)[&rate=5.195772018521434E-4]:3.184091374081E-2,44[&rate=5.195772018521434E-4]:6.988683128115E-1)[&rate=5.195772018521434E-4]:2.500124126451E-1,(17[&rate=5.195772018521434E-4]:6.686709887615E-1,11[&rate=5.195772018521434E-4]:6.303148243778E-1)[&rate=5.195772018521434E-4]:3.432234353252E-1)[&rate=5.195772018521434E-4]:7.249596884389E-2,51[&rate=5.195772018521434E-4]:9.63842447725E-1)[&rate=5.195772018521434E-4]:1.503213947047E-1)[&rate=5.195772018521434E-4]:1.019163722346E-1,((((12[&rate=5.195772018521434E-4]:4.268176540065E-1,15[&rate=5.195772018521434E-4]:4.651738183902E-1)[&rate=5.195772018521434E-4]:2.903665906326E-1,(48[&rate=5.195772018521434E-4]:6.896758780553E-1,(27[&rate=5.195772018521434E-4]:6.820650102786E-1,4[&rate=5.195772018521434E-4]:5.094622705526E-1)[&rate=5.195772018521434E-4]:1.226793609276E-1)[&rate=5.195772018521434E-4]:2.750836658379E-2)[&rate=5.195772018521434E-4]:1.150318033051E-1,(53[&rate=5.195772018521434E-4]:7.299100218391E-1,8[&rate=5.195772018521434E-4]:7.189511177294E-1)[&rate=5.195772018521434E-4]:1.050457521327E-1)[&rate=5.195772018521434E-4]:2.028110169741E-1,(46[&rate=5.195772018521434E-4]:6.866604833629E-1,(49[&rate=5.195772018521434E-4]:5.779141370653E-1,41[&rate=5.195772018521434E-4]:5.505168767915E-1)[&rate=5.195772018521434E-4]:1.142257983523E-1)[&rate=5.195772018521434E-4]:3.428871295008E-1)[&rate=5.195772018521434E-4]:2.632449305678E-1)[&rate=5.195772018521434E-4]:5.03818652067E-2,((((60[&rate=5.195772018521434E-4]:3.14998249577E-1,56[&rate=5.195772018521434E-4]:3.122585235495E-1)[&rate=5.195772018521434E-4]:3.834669322085E-2,59[&rate=5.195772018521434E-4]:3.47865490743E-1)[&rate=5.195772018521434E-4]:1.849591277949E-1,57[&rate=5.195772018521434E-4]:5.383040705928E-1)[&rate=5.195772018521434E-4]:9.480713324531E-1,((((21[&rate=5.195772018521434E-4]:5.749811589708E-1,(23[&rate=5.195772018521434E-4]:3.420129143582E-1,18[&rate=5.195772018521434E-4]:3.228348321665E-1)[&rate=5.195772018521434E-4]:2.439271487223E-1)[&rate=5.195772018521434E-4]:2.250525980632E-1,(55[&rate=5.195772018521434E-4]:6.578832937143E-1,10[&rate=5.195772018521434E-4]:6.77061375906E-1)[&rate=5.195772018521434E-4]:3.80408742788E-2)[&rate=5.195772018521434E-4]:3.772941317806E-1,39[&rate=5.195772018521434E-4]:2.664295730788E-2)[&rate=5.195772018521434E-4]:1.641433052236E-2,((1[&rate=5.195772018521434E-4]:2.087668542822E-2,(19[&rate=5.195772018521434E-4]:4.777003437813E-1,26[&rate=5.195772018521434E-4]:5.023578780277E-1)[&rate=5.195772018521434E-4]:3.048201772634E-1)[&rate=5.195772018521434E-4]:1.147547631584E-1,22[&rate=5.195772018521434E-4]:9.164533663949E-1)[&rate=5.195772018521434E-4]:2.882477570517E-1)[&rate=5.195772018521434E-4]:1.967427727498E-1)[&rate=5.195772018521434E-4]:3.48811973732E-2)[&rate=5.195772018521434E-4]:1.899443810781E-1)[&rate=5.195772018521434E-4]:8.192264178582E-1,38[&rate=5.195772018521434E-4]:1.278372604835E0)[&rate=5.195772018521434E-4]:2.170317759309E-1,35[&rate=5.195772018521434E-4]:6.506555223181E-1)[&rate=5.195772018521434E-4]:5.06452038778E-2)[&rate=5.195772018521434E-4]:4.06537577652E-2,((((61[&rate=5.195772018521434E-4]:5.428290131823E-1,29[&rate=5.195772018521434E-4]:4.226104339474E-1)[&rate=5.195772018521434E-4]:1.138061065964E-1,(30[&rate=5.195772018521434E-4]:5.260011856619E-1,((62[&rate=5.195772018521434E-4]:4.88256192259E-1,14[&rate=5.195772018521434E-4]:2.516372069196E0)[&rate=5.195772018521434E-4]:8.785892725841E-2,(((20[&rate=5.195772018521434E-4]:4.425910365994E-1,25[&rate=5.195772018521434E-4]:4.590293927637E-1)[&rate=5.195772018521434E-4]:3.201497688003E-1,(28[&rate=5.195772018521434E-4]:8.145626203274E-1,((6[&rate=5.195772018521434E-4]:3.728593371217E-1,7[&rate=5.195772018521434E-4]:3.728593371217E-1)[&rate=5.195772018521434E-4]:1.084953372698E-1,24[&rate=5.195772018521434E-4]:5.8820398946E-1)[&rate=5.195772018521434E-4]:1.82523014429E-1)[&rate=5.195772018521434E-4]:2.972705620337E-3)[&rate=5.195772018521434E-4]:3.421546518891E-1,2[&rate=5.195772018521434E-4]:9.322927175628E-1)[&rate=5.195772018521434E-4]:1.543171155604E0)[&rate=5.195772018521434E-4]:7.263115324889E-3)[&rate=5.195772018521434E-4]:1.041535488178E-2)[&rate=5.195772018521434E-4]:1.572285865337E-2,(33[&rate=5.195772018521434E-4]:5.980946824265E-1,36[&rate=5.195772018521434E-4]:6.336138081094E-1)[&rate=5.195772018521434E-4]:6.879881513122E-2)[&rate=5.195772018521434E-4]:2.038068036106E-3,34[&rate=5.195772018521434E-4]:4.83139215867E-1)[&rate=5.195772018521434E-4]:5.936171618156E-2);
tree STATE_13712000 [&joint=-18017.372260430875,lnP=-18017.372260430875] = [&R] (((14[&rate=5.041014234082709E-4]:2.576977145141E0,(61[&rate=5.041014234082709E-4]:6.105508812235E-1,(62[&rate=5.041014234082709E-4]:4.913069944956E-1,29[&rate=5.041014234082709E-4]:4.339299453153E-1)[&rate=5.041014234082709E-4]:5.640235667326E-2)[&rate=5.041014234082709E-4]:1.151917034721E-3)[&rate=5.041014234082709E-4]:3.634538346006E-2,((((20[&rate=5.041014234082709E-4]:6.440779504283E-1,25[&rate=5.041014234082709E-4]:6.605163065927E-1)[&rate=5.041014234082709E-4]:4.658480862205E-1,(28[&rate=5.041014234082709E-4]:9.576634396525E-1,((6[&rate=5.041014234082709E-4]:3.636318042176E-1,7[&rate=5.041014234082709E-4]:3.636318042176E-1)[&rate=5.041014234082709E-4]:4.066798110412E-1,24[&rate=5.041014234082709E-4]:8.771609303274E-1)[&rate=5.041014234082709E-4]:3.666689288676E-2)[&rate=5.041014234082709E-4]:2.070571175443E-1)[&rate=5.041014234082709E-4]:3.258966302576E-1,2[&rate=5.041014234082709E-4]:1.26321992718E0)[&rate=5.041014234082709E-4]:1.199017308742E0,34[&rate=5.041014234082709E-4]:4.344731817272E-1)[&rate=5.041014234082709E-4]:2.231816938991E-2)[&rate=5.041014234082709E-4]:2.458808980607E-1,(30[&rate=5.041014234082709E-4]:6.788496662064E-1,((((31[&rate=5.041014234082709E-4]:2.733658409145E-1,37[&rate=5.041014234082709E-4]:2.733658409145E-1)[&rate=5.041014234082709E-4]:3.814615442311E-2,32[&rate=5.041014234082709E-4]:3.962114488896E-1)[&rate=5.041014234082709E-4]:2.625621963284E-1,(35[&rate=5.041014234082709E-4]:6.424554461258E-1,(((((3[&rate=5.041014234082709E-4]:6.26167593527E-1,16[&rate=5.041014234082709E-4]:7.412360866776E-1)[&rate=5.041014234082709E-4]:3.3146674306E-1,5[&rate=5.041014234082709E-4]:1.009689131107E0)[&rate=5.041014234082709E-4]:1.70731024141E-2,(13[&rate=5.041014234082709E-4]:4.148973210958E-1,9[&rate=5.041014234082709E-4]:3.765411567124E-1)[&rate=5.041014234082709E-4]:6.666594329735E-1)[&rate=5.041014234082709E-4]:5.561991862851E-1,((((((63[&rate=5.041014234082709E-4]:4.57461331961E-1,58[&rate=5.041014234082709E-4]:4.547216059337E-1)[&rate=5.041014234082709E-4]:5.216279348521E-1,52[&rate=5.041014234082709E-4]:9.407331024294E-1)[&rate=5.041014234082709E-4]:1.113382717232E-2,(47[&rate=5.041014234082709E-4]:3.942676741924E-1,((54[&rate=5.041014234082709E-4]:5.36657721141E-1,40[&rate=5.041014234082709E-4]:3.448768992232E-1)[&rate=5.041014234082709E-4]:2.212184364917E-3,42[&rate=5.041014234082709E-4]:3.470890835882E-1)[&rate=5.041014234082709E-4]:3.074023443989E-2)[&rate=5.041014234082709E-4]:6.343115841765E-1)[&rate=5.041014234082709E-4]:2.385242419306E-1,(((44[&rate=5.041014234082709E-4]:4.915634585629E-1,((45[&rate=5.041014234082709E-4]:3.903908524266E-1,43[&rate=5.041014234082709E-4]:3.712127702349E-1)[&rate=5.041014234082709E-4]:4.201241095361E-2,50[&rate=5.041014234082709E-4]:3.529512085858E-1)[&rate=5.041014234082709E-4]:8.107800340173E-2)[&rate=5.041014234082709E-4]:2.704005871783E-1,51[&rate=5.041014234082709E-4]:7.044297991658E-1)[&rate=5.041014234082709E-4]:4.517206449308E-2,(17[&rate=5.041014234082709E-4]:7.079493426679E-1,11[&rate=5.041014234082709E-4]:6.695931782842E-1)[&rate=5.041014234082709E-4]:1.622004661965E-1)[&rate=5.041014234082709E-4]:4.407893078734E-1)[&rate=5.041014234082709E-4]:1.285897953229E-1,(((49[&rate=5.041014234082709E-4]:8.303949679747E-1,(46[&rate=5.041014234082709E-4]:7.097369691942E-1,41[&rate=5.041014234082709E-4]:6.878191609751E-1)[&rate=5.041014234082709E-4]:1.151785467258E-1)[&rate=5.041014234082709E-4]:2.264667665051E-1,((27[&rate=5.041014234082709E-4]:3.537889594683E-1,4[&rate=5.041014234082709E-4]:1.811862197423E-1)[&rate=5.041014234082709E-4]:8.008357454513E-1,((53[&rate=5.041014234082709E-4]:3.352670989346E-1,48[&rate=5.041014234082709E-4]:3.32527372907E-1)[&rate=5.041014234082709E-4]:7.050636380099E-1,8[&rate=5.041014234082709E-4]:1.029371832835E0)[&rate=5.041014234082709E-4]:1.965200851841E-3)[&rate=5.041014234082709E-4]:1.730552271097E-2)[&rate=5.041014234082709E-4]:1.387209952229E-1,(12[&rate=5.041014234082709E-4]:4.232274206553E-1,15[&rate=5.041014234082709E-4]:4.61583585039E-1)[&rate=5.041014234082709E-4]:7.723553090473E-1)[&rate=5.041014234082709E-4]:2.055900179745E-1)[&rate=5.041014234082709E-4]:6.327451997975E-2,(((59[&rate=5.041014234082709E-4]:4.619414394636E-1,(56[&rate=5.041014234082709E-4]:2.473861190144E-1,60[&rate=5.041014234082709E-4]:2.50125845042E-1)[&rate=5.041014234082709E-4]:2.172950464765E-1)[&rate=5.041014234082709E-4]:7.776681596574E-2,57[&rate=5.041014234082709E-4]:5.451877074842E-1)[&rate=5.041014234082709E-4]:1.017321337801E0,((39[&rate=5.041014234082709E-4]:4.927042913279E-2,((21[&rate=5.041014234082709E-4]:5.739556054634E-1,(23[&rate=5.041014234082709E-4]:5.506404828391E-1,18[&rate=5.041014234082709E-4]:5.314624006474E-1)[&rate=5.041014234082709E-4]:3.427402673398E-2)[&rate=5.041014234082709E-4]:3.117369749001E-1,(55[&rate=5.041014234082709E-4]:6.262575687785E-1,10[&rate=5.041014234082709E-4]:6.454356509703E-1)[&rate=5.041014234082709E-4]:1.55325422544E-1)[&rate=5.041014234082709E-4]:3.14262780276E-1)[&rate=5.041014234082709E-4]:9.881762020914E-2,((1[&rate=5.041014234082709E-4]:7.999848778895E-2,(19[&rate=5.041014234082709E-4]:5.291279603064E-1,26[&rate=5.041014234082709E-4]:5.537854945529E-1)[&rate=5.041014234082709E-4]:3.12514363099E-1)[&rate=5.041014234082709E-4]:2.781996145646E-1,22[&rate=5.041014234082709E-4]:1.139020020162E0)[&rate=5.041014234082709E-4]:1.707118647965E-1)[&rate=5.041014234082709E-4]:1.678456534778E-1)[&rate=5.041014234082709E-4]:7.454096209754E-2)[&rate=5.041014234082709E-4]:1.431716863962E-1)[&rate=5.041014234082709E-4]:6.694296020938E-1,38[&rate=5.041014234082709E-4]:1.197596501352E0)[&rate=5.041014234082709E-4]:2.89607803221E-1)[&rate=5.041014234082709E-4]:5.389237343465E-3)[&rate=5.041014234082709E-4]:5.005665622082E-2,(33[&rate=5.041014234082709E-4]:5.755172194236E-1,36[&rate=5.041014234082709E-4]:6.110363451065E-1)[&rate=5.041014234082709E-4]:1.087229180809E-1)[&rate=5.041014234082709E-4]:1.093636270626E-1)[&rate=5.041014234082709E-4]:9.486083433765E-2);
tree STATE_13714000 [&joint=-18012.83918204249,lnP=-18012.83918204249] = [&R] ((((14[&rate=4.6180535759063145E-4]:2.607413636626E0,(((((28[&rate=4.6180535759063145E-4]:1.071534918172E0,(20[&rate=4.6180535759063145E-4]:4.265543460146E-1,25[&rate=4.6180535759063145E-4]:4.429927021789E-1)[&rate=4.6180535759063145E-4]:5.901860516092E-1)[&rate=4.6180535759063145E-4]:7.165854088276E-2,(6[&rate=4.6180535759063145E-4]:3.568618786958E-1,7[&rate=4.6180535759063145E-4]:3.568618786958E-1)[&rate=4.6180535759063145E-4]:6.356466488519E-1)[&rate=4.6180535759063145E-4]:1.953582378278E-1,24[&rate=4.6180535759063145E-4]:1.294716080444E0)[&rate=4.6180535759063145E-4]:8.153129083353E-2,2[&rate=4.6180535759063145E-4]:1.192685727442E0)[&rate=4.6180535759063145E-4]:1.280378613908E0,62[&rate=4.6180535759063145E-4]:5.737155877006E-1)[&rate=4.6180535759063145E-4]:5.582171988357E-3)[&rate=4.6180535759063145E-4]:3.481638063376E-2,29[&rate=4.6180535759063145E-4]:5.567370911423E-1)[&rate=4.6180535759063145E-4]:9.958461164058E-2,61[&rate=4.6180535759063145E-4]:7.765402820178E-1)[&rate=4.6180535759063145E-4]:3.488678603654E-2,(((((((((13[&rate=4.6180535759063145E-4]:5.41248048363E-1,9[&rate=4.6180535759063145E-4]:5.028918839795E-1)[&rate=4.6180535759063145E-4]:4.705497142001E-1,5[&rate=4.6180535759063145E-4]:9.570032420153E-1)[&rate=4.6180535759063145E-4]:1.609509313076E-2,16[&rate=4.6180535759063145E-4]:1.036112033776E0)[&rate=4.6180535759063145E-4]:2.647761407434E-1,3[&rate=4.6180535759063145E-4]:1.185819681369E0)[&rate=4.6180535759063145E-4]:2.834841653287E-1,((((21[&rate=4.6180535759063145E-4]:9.448754600489E-1,(23[&rate=4.6180535759063145E-4]:6.773154986688E-1,18[&rate=4.6180535759063145E-4]:6.58137416477E-1)[&rate=4.6180535759063145E-4]:2.785188654898E-1)[&rate=4.6180535759063145E-4]:7.972343906445E-2,(55[&rate=4.6180535759063145E-4]:5.054070830656E-1,10[&rate=4.6180535759063145E-4]:5.245851652573E-1)[&rate=4.6180535759063145E-4]:4.150822270068E-1)[&rate=4.6180535759063145E-4]:4.662874531334E-1,(39[&rate=4.6180535759063145E-4]:3.224014594992E-1,((1[&rate=4.6180535759063145E-4]:2.763632283849E-1,(19[&rate=4.6180535759063145E-4]:9.564811938059E-1,26[&rate=4.6180535759063145E-4]:9.811387280524E-1)[&rate=4.6180535759063145E-4]:8.152587019544E-2)[&rate=4.6180535759063145E-4]:5.223127699353E-2,22[&rate=4.6180535759063145E-4]:1.109416423187E0)[&rate=4.6180535759063145E-4]:3.746288719289E-1)[&rate=4.6180535759063145E-4]:1.779996124085E-2)[&rate=4.6180535759063145E-4]:1.111049823783E-1,((((((40[&rate=4.6180535759063145E-4]:5.593020697364E-1,((47[&rate=4.6180535759063145E-4]:4.109228137871E-1,42[&rate=4.6180535759063145E-4]:3.944844576228E-1)[&rate=4.6180535759063145E-4]:8.912480584574E-2,54[&rate=4.6180535759063145E-4]:6.753900853862E-1)[&rate=4.6180535759063145E-4]:7.569280626791E-2)[&rate=4.6180535759063145E-4]:3.672949919313E-1,(63[&rate=4.6180535759063145E-4]:3.049528682401E-1,58[&rate=4.6180535759063145E-4]:3.022131422127E-1)[&rate=4.6180535759063145E-4]:5.997263852086E-1)[&rate=4.6180535759063145E-4]:4.494915966939E-4,52[&rate=4.6180535759063145E-4]:8.667725806616E-1)[&rate=4.6180535759063145E-4]:1.448307879438E-1,(((17[&rate=4.6180535759063145E-4]:5.091238136751E-1,11[&rate=4.6180535759063145E-4]:4.707676492914E-1)[&rate=4.6180535759063145E-4]:3.708186123037E-1,(43[&rate=4.6180535759063145E-4]:5.935564078861E-1,((45[&rate=4.6180535759063145E-4]:3.502705794243E-1,50[&rate=4.6180535759063145E-4]:2.708185246298E-1)[&rate=4.6180535759063145E-4]:2.063468579714E-1,44[&rate=4.6180535759063145E-4]:5.346996291766E-1)[&rate=4.6180535759063145E-4]:5.61170526821E-2)[&rate=4.6180535759063145E-4]:2.261120454899E-1)[&rate=4.6180535759063145E-4]:1.749669782969E-1,51[&rate=4.6180535759063145E-4]:9.343614590701E-1)[&rate=4.6180535759063145E-4]:7.724190953529E-2)[&rate=4.6180535759063145E-4]:6.590358358567E-2,(((((27[&rate=4.6180535759063145E-4]:5.307646751871E-1,4[&rate=4.6180535759063145E-4]:3.58161935461E-1)[&rate=4.6180535759063145E-4]:5.254689035116E-1,8[&rate=4.6180535759063145E-4]:9.329459074658E-1)[&rate=4.6180535759063145E-4]:7.708246356458E-2,(53[&rate=4.6180535759063145E-4]:6.238275882091E-1,48[&rate=4.6180535759063145E-4]:6.210878621815E-1)[&rate=4.6180535759063145E-4]:3.971596869309E-1)[&rate=4.6180535759063145E-4]:1.732034149405E-2,(12[&rate=4.6180535759063145E-4]:5.79064066125E-1,15[&rate=4.6180535759063145E-4]:6.174202305087E-1)[&rate=4.6180535759063145E-4]:4.565038244815E-1)[&rate=4.6180535759063145E-4]:1.465321881061E-2,(46[&rate=4.6180535759063145E-4]:9.938926889284E-1,(49[&rate=4.6180535759063145E-4]:9.300650790846E-1,41[&rate=4.6180535759063145E-4]:9.026678188108E-1)[&rate=4.6180535759063145E-4]:6.930706189851E-2)[&rate=4.6180535759063145E-4]:5.0848968434E-2)[&rate=4.6180535759063145E-4]:1.094776235958E-1)[&rate=4.6180535759063145E-4]:3.295693358296E-1,((59[&rate=4.6180535759063145E-4]:5.343556926757E-1,(56[&rate=4.6180535759063145E-4]:4.836523579866E-1,60[&rate=4.6180535759063145E-4]:4.863920840141E-1)[&rate=4.6180535759063145E-4]:5.344306071652E-2)[&rate=4.6180535759063145E-4]:8.029101052186E-2,57[&rate=4.6180535759063145E-4]:6.201261552525E-1)[&rate=4.6180535759063145E-4]:1.041744653316E0)[&rate=4.6180535759063145E-4]:3.601093701539E-2)[&rate=4.6180535759063145E-4]:2.073716960671E-2)[&rate=4.6180535759063145E-4]:6.432457177282E-1,38[&rate=4.6180535759063145E-4]:1.109809838398E0)[&rate=4.6180535759063145E-4]:3.844615633005E-1,((31[&rate=4.6180535759063145E-4]:1.691124715859E-1,37[&rate=4.6180535759063145E-4]:1.691124715859E-1)[&rate=4.6180535759063145E-4]:1.002158737636E-1,32[&rate=4.6180535759063145E-4]:3.540277989015E-1)[&rate=4.6180535759063145E-4]:3.064237060986E-1)[&rate=4.6180535759063145E-4]:1.829506317882E-2,(35[&rate=4.6180535759063145E-4]:6.538592145945E-1,34[&rate=4.6180535759063145E-4]:4.54405662682E-1)[&rate=4.6180535759063145E-4]:1.395839183573E-2)[&rate=4.6180535759063145E-4]:2.261740189501E-2,(36[&rate=4.6180535759063145E-4]:6.805015273623E-1,(30[&rate=4.6180535759063145E-4]:5.184626810453E-1,33[&rate=4.6180535759063145E-4]:6.33216779406E-1)[&rate=4.6180535759063145E-4]:1.176562227345E-2)[&rate=4.6180535759063145E-4]:3.179140446019E-2)[&rate=4.6180535759063145E-4]:1.291887810405E-1);
tree STATE_13716000 [&joint=-18022.674383835045,lnP=-18022.674383835045] = [&R] ((((29[&rate=4.4418713031317916E-4]:5.220678136589E-1,(62[&rate=4.4418713031317916E-4]:3.359023151213E-1,(((24[&rate=4.4418713031317916E-4]:7.996134861305E-1,(6[&rate=4.4418713031317916E-4]:3.396381396888E-1,7[&rate=4.4418713031317916E-4]:3.396381396888E-1)[&rate=4.4418713031317916E-4]:3.531260313731E-1)[&rate=4.4418713031317916E-4]:2.594519543697E-1,(28[&rate=4.4418713031317916E-4]:1.087716399609E0,(20[&rate=4.4418713031317916E-4]:4.960036219796E-1,25[&rate=4.4418713031317916E-4]:5.12441978144E-1)[&rate=4.4418713031317916E-4]:5.369182570814E-1)[&rate=4.4418713031317916E-4]:1.518465732944E-2)[&rate=4.4418713031317916E-4]:1.488407527928E-1,2[&rate=4.4418713031317916E-4]:1.024344549457E0)[&rate=4.4418713031317916E-4]:1.210906519313E0)[&rate=4.4418713031317916E-4]:2.43542547718E-1)[&rate=4.4418713031317916E-4]:4.14768746088E-2,14[&rate=4.4418713031317916E-4]:2.649037614385E0)[&rate=4.4418713031317916E-4]:3.044569656164E-2,61[&rate=4.4418713031317916E-4]:7.142089640643E-1)[&rate=4.4418713031317916E-4]:9.672509290577E-2,((35[&rate=4.4418713031317916E-4]:8.05558301339E-1,(((((13[&rate=4.4418713031317916E-4]:9.324155915583E-1,9[&rate=4.4418713031317916E-4]:8.940594271749E-1)[&rate=4.4418713031317916E-4]:1.339507578666E-1,(5[&rate=4.4418713031317916E-4]:9.22396639419E-1,(3[&rate=4.4418713031317916E-4]:3.117564879399E-1,16[&rate=4.4418713031317916E-4]:4.268249810905E-1)[&rate=4.4418713031317916E-4]:5.585853569586E-1)[&rate=4.4418713031317916E-4]:8.917518945812E-2)[&rate=4.4418713031317916E-4]:7.329596096571E-1,((((((63[&rate=4.4418713031317916E-4]:3.044883415828E-1,58[&rate=4.4418713031317916E-4]:3.017486155554E-1)[&rate=4.4418713031317916E-4]:5.340679991439E-1,52[&rate=4.4418713031317916E-4]:8.00200176343E-1)[&rate=4.4418713031317916E-4]:2.198217468406E-2,(47[&rate=4.4418713031317916E-4]:4.939719194341E-1,(40[&rate=4.4418713031317916E-4]:3.995019949892E-1,(42[&rate=4.4418713031317916E-4]:2.961877390745E-1,54[&rate=4.4418713031317916E-4]:4.879685609923E-1)[&rate=4.4418713031317916E-4]:1.033142559147E-1)[&rate=4.4418713031317916E-4]:7.80315682805E-2)[&rate=4.4418713031317916E-4]:4.049227603601E-1)[&rate=4.4418713031317916E-4]:2.242967525552E-1,(((17[&rate=4.4418713031317916E-4]:4.01498586656E-1,11[&rate=4.4418713031317916E-4]:3.631424222723E-1)[&rate=4.4418713031317916E-4]:5.982097227055E-1,(44[&rate=4.4418713031317916E-4]:8.367230204766E-1,((43[&rate=4.4418713031317916E-4]:3.180880053005E-1,50[&rate=4.4418713031317916E-4]:2.578140326977E-1)[&rate=4.4418713031317916E-4]:1.239019203509E-1,45[&rate=4.4418713031317916E-4]:4.611680078431E-1)[&rate=4.4418713031317916E-4]:3.974728208525E-1)[&rate=4.4418713031317916E-4]:9.997159025487E-2)[&rate=4.4418713031317916E-4]:1.202912393431E-3,51[&rate=4.4418713031317916E-4]:8.803632765494E-1)[&rate=4.4418713031317916E-4]:1.661158270328E-1)[&rate=4.4418713031317916E-4]:2.098745100865E-1,(((8[&rate=4.4418713031317916E-4]:9.182853277628E-1,(12[&rate=4.4418713031317916E-4]:4.963955686944E-1,15[&rate=4.4418713031317916E-4]:5.347517330781E-1)[&rate=4.4418713031317916E-4]:4.301089371505E-1)[&rate=4.4418713031317916E-4]:4.167429017798E-2,((53[&rate=4.4418713031317916E-4]:3.344916122601E-1,48[&rate=4.4418713031317916E-4]:3.317518862326E-1)[&rate=4.4418713031317916E-4]:6.080525941083E-1,(27[&rate=4.4418713031317916E-4]:6.094041896172E-1,4[&rate=4.4418713031317916E-4]:4.368014498912E-1)[&rate=4.4418713031317916E-4]:4.454687838745E-1)[&rate=4.4418713031317916E-4]:2.837431568197E-2)[&rate=4.4418713031317916E-4]:1.736519872693E-1,(49[&rate=4.4418713031317916E-4]:9.410230083865E-1,(41[&rate=4.4418713031317916E-4]:8.587612335879E-1,46[&rate=4.4418713031317916E-4]:8.80679041807E-1)[&rate=4.4418713031317916E-4]:5.486451452473E-2)[&rate=4.4418713031317916E-4]:2.008077749057E-1)[&rate=4.4418713031317916E-4]:1.967146111984E-1)[&rate=4.4418713031317916E-4]:2.782142831832E-1,(((56[&rate=4.4418713031317916E-4]:5.212098183577E-1,(60[&rate=4.4418713031317916E-4]:5.028875458227E-1,59[&rate=4.4418713031317916E-4]:4.974080937677E-1)[&rate=4.4418713031317916E-4]:2.106199856264E-2)[&rate=4.4418713031317916E-4]:1.044628424216E-2,57[&rate=4.4418713031317916E-4]:5.343958286275E-1)[&rate=4.4418713031317916E-4]:1.213912533238E0,(39[&rate=4.4418713031317916E-4]:3.377376609892E-1,(((21[&rate=4.4418713031317916E-4]:9.112868131084E-1,(23[&rate=4.4418713031317916E-4]:4.58711482764E-1,18[&rate=4.4418713031317916E-4]:4.395334005722E-1)[&rate=4.4418713031317916E-4]:4.635342344541E-1)[&rate=4.4418713031317916E-4]:1.809807701666E-1,(55[&rate=4.4418713031317916E-4]:9.224555971848E-1,10[&rate=4.4418713031317916E-4]:9.416336793765E-1)[&rate=4.4418713031317916E-4]:6.570239704926E-2)[&rate=4.4418713031317916E-4]:3.853626555407E-1,((1[&rate=4.4418713031317916E-4]:2.627638419992E-1,(19[&rate=4.4418713031317916E-4]:9.855620627643E-1,26[&rate=4.4418713031317916E-4]:1.010219597011E0)[&rate=4.4418713031317916E-4]:3.884561485136E-2)[&rate=4.4418713031317916E-4]:1.508464701734E-1,22[&rate=4.4418713031317916E-4]:1.194432229981E0)[&rate=4.4418713031317916E-4]:2.941569129445E-1)[&rate=4.4418713031317916E-4]:1.079235368023E-2)[&rate=4.4418713031317916E-4]:1.639953584103E-1)[&rate=4.4418713031317916E-4]:4.105405553476E-2)[&rate=4.4418713031317916E-4]:1.524292951069E-1)[&rate=4.4418713031317916E-4]:2.579191654915E-1,38[&rate=4.4418713031317916E-4]:9.476560834777E-1)[&rate=4.4418713031317916E-4]:6.424511028739E-1,(((31[&rate=4.4418713031317916E-4]:6.888672730308E-2,37[&rate=4.4418713031317916E-4]:6.888672730308E-2)[&rate=4.4418713031317916E-4]:2.714599240706E-1,32[&rate=4.4418713031317916E-4]:4.250461049257E-1)[&rate=4.4418713031317916E-4]:1.580291958861E-1,34[&rate=4.4418713031317916E-4]:3.726927871506E-1)[&rate=4.4418713031317916E-4]:1.732119888411E-1)[&rate=4.4418713031317916E-4]:6.019997343485E-2)[&rate=4.4418713031317916E-4]:9.5030354956E-3,(30[&rate=4.4418713031317916E-4]:3.923909432224E-1,(33[&rate=4.4418713031317916E-4]:4.492094942304E-1,36[&rate=4.4418713031317916E-4]:4.847286199133E-1)[&rate=4.4418713031317916E-4]:5.793554735262E-2)[&rate=4.4418713031317916E-4]:2.942550930659E-1)[&rate=4.4418713031317916E-4]:4.069441446886E-3);
tree STATE_13718000 [&joint=-18027.388162124207,lnP=-18027.388162124207] = [&R] (14[&rate=5.009928416908201E-4]:2.730959219601E0,(((29[&rate=5.009928416908201E-4]:5.12214721789E-1,(62[&rate=5.009928416908201E-4]:5.527861743966E-1,(((28[&rate=5.009928416908201E-4]:1.087665258875E0,(20[&rate=5.009928416908201E-4]:4.8898865229E-1,25[&rate=5.009928416908201E-4]:5.054270084544E-1)[&rate=5.009928416908201E-4]:5.438820860366E-1)[&rate=5.009928416908201E-4]:4.194943434304E-2,(24[&rate=5.009928416908201E-4]:9.523976957026E-1,(6[&rate=5.009928416908201E-4]:3.333399043618E-1,7[&rate=5.009928416908201E-4]:3.333399043618E-1)[&rate=5.009928416908201E-4]:5.122084762723E-1)[&rate=5.009928416908201E-4]:1.333813810768E-1)[&rate=5.009928416908201E-4]:1.602803409965E-1,2[&rate=5.009928416908201E-4]:1.06249777394E0)[&rate=5.009928416908201E-4]:1.389637154105E0)[&rate=5.009928416908201E-4]:1.680559657279E-2)[&rate=5.009928416908201E-4]:7.765004600367E-2,((((31[&rate=5.009928416908201E-4]:3.897804884866E-1,37[&rate=5.009928416908201E-4]:3.897804884866E-1)[&rate=5.009928416908201E-4]:2.854671637647E-2,32[&rate=5.009928416908201E-4]:5.030266584152E-1)[&rate=5.009928416908201E-4]:1.675012477872E-1,((30[&rate=5.009928416908201E-4]:3.934260434656E-1,33[&rate=5.009928416908201E-4]:5.081801418263E-1)[&rate=5.009928416908201E-4]:5.678979689433E-2,36[&rate=5.009928416908201E-4]:6.004890644035E-1)[&rate=5.009928416908201E-4]:8.096780354736E-2)[&rate=5.009928416908201E-4]:3.278773416856E-2,(35[&rate=5.009928416908201E-4]:6.594169364729E-1,(((((3[&rate=5.009928416908201E-4]:3.451275905669E-1,16[&rate=5.009928416908201E-4]:4.601960837175E-1)[&rate=5.009928416908201E-4]:4.984263369287E-1,((13[&rate=5.009928416908201E-4]:3.481066268661E-1,9[&rate=5.009928416908201E-4]:3.097504624826E-1)[&rate=5.009928416908201E-4]:5.853103405705E-1,5[&rate=5.009928416908201E-4]:8.786224468888E-1)[&rate=5.009928416908201E-4]:1.698627512723E-2)[&rate=5.009928416908201E-4]:6.766204084005E-1,((((((63[&rate=5.009928416908201E-4]:4.298922730742E-1,58[&rate=5.009928416908201E-4]:4.271525470469E-1)[&rate=5.009928416908201E-4]:4.005488367686E-1,52[&rate=5.009928416908201E-4]:7.920849454591E-1)[&rate=5.009928416908201E-4]:7.382940137992E-2,((42[&rate=5.009928416908201E-4]:3.989139908936E-1,40[&rate=5.009928416908201E-4]:3.989139908936E-1)[&rate=5.009928416908201E-4]:3.91107174649E-1,(54[&rate=5.009928416908201E-4]:4.735985725829E-1,47[&rate=5.009928416908201E-4]:2.982561068295E-1)[&rate=5.009928416908201E-4]:5.082034148776E-1)[&rate=5.009928416908201E-4]:1.361671538991E-1)[&rate=5.009928416908201E-4]:8.51843445212E-2,(((43[&rate=5.009928416908201E-4]:4.151950191654E-1,((45[&rate=5.009928416908201E-4]:4.10651885361E-1,50[&rate=5.009928416908201E-4]:3.311998305665E-1)[&rate=5.009928416908201E-4]:2.125333489876E-2,44[&rate=5.009928416908201E-4]:4.099874120407E-1)[&rate=5.009928416908201E-4]:2.46788109732E-3)[&rate=5.009928416908201E-4]:3.386587290885E-1,(17[&rate=5.009928416908201E-4]:3.561600765867E-1,11[&rate=5.009928416908201E-4]:3.17803912203E-1)[&rate=5.009928416908201E-4]:4.5796764427E-1)[&rate=5.009928416908201E-4]:6.212678545013E-2,51[&rate=5.009928416908201E-4]:7.557065611013E-1)[&rate=5.009928416908201E-4]:1.95392130259E-1)[&rate=5.009928416908201E-4]:4.645021690157E-1,(((53[&rate=5.009928416908201E-4]:7.559585253414E-1,((27[&rate=5.009928416908201E-4]:4.03752348315E-1,4[&rate=5.009928416908201E-4]:2.31149608589E-1)[&rate=5.009928416908201E-4]:4.451996697261E-1,(12[&rate=5.009928416908201E-4]:3.707185879837E-1,15[&rate=5.009928416908201E-4]:4.090747523674E-1)[&rate=5.009928416908201E-4]:3.631649369066E-1)[&rate=5.009928416908201E-4]:1.933527442353E-2)[&rate=5.009928416908201E-4]:2.339804406946E-1,(8[&rate=5.009928416908201E-4]:5.855421186878E-1,48[&rate=5.009928416908201E-4]:5.937612967699E-1)[&rate=5.009928416908201E-4]:3.934379432385E-1)[&rate=5.009928416908201E-4]:3.945248613156E-2,(46[&rate=5.009928416908201E-4]:9.216263020809E-1,(49[&rate=5.009928416908201E-4]:8.74607659621E-1,41[&rate=5.009928416908201E-4]:8.472103993472E-1)[&rate=5.009928416908201E-4]:5.249809451458E-2)[&rate=5.009928416908201E-4]:9.954597200439E-2)[&rate=5.009928416908201E-4]:4.711409150578E-1)[&rate=5.009928416908201E-4]:6.884468645955E-2,(((59[&rate=5.009928416908201E-4]:5.380565016997E-1,(60[&rate=5.009928416908201E-4]:1.389843290931E-1,56[&rate=5.009928416908201E-4]:1.362446030655E-1)[&rate=5.009928416908201E-4]:4.045516246616E-1)[&rate=5.009928416908201E-4]:1.070340163607E-1,57[&rate=5.009928416908201E-4]:6.505699701154E-1)[&rate=5.009928416908201E-4]:8.885958104305E-1,(((21[&rate=5.009928416908201E-4]:4.966760292279E-1,(23[&rate=5.009928416908201E-4]:4.601105007554E-1,18[&rate=5.009928416908201E-4]:4.409324185637E-1)[&rate=5.009928416908201E-4]:4.752443258213E-2)[&rate=5.009928416908201E-4]:4.43767505393E-1,(55[&rate=5.009928416908201E-4]:6.572092944355E-1,10[&rate=5.009928416908201E-4]:6.763873766272E-1)[&rate=5.009928416908201E-4]:1.791246511444E-1)[&rate=5.009928416908201E-4]:3.133541572806E-1,(((1[&rate=5.009928416908201E-4]:1.35740658684E-1,(19[&rate=5.009928416908201E-4]:5.435133087868E-1,26[&rate=5.009928416908201E-4]:5.681708430333E-1)[&rate=5.009928416908201E-4]:3.538711855137E-1)[&rate=5.009928416908201E-4]:1.503169884703E-1,22[&rate=5.009928416908201E-4]:1.066879564963E0)[&rate=5.009928416908201E-4]:1.341738450983E-1,39[&rate=5.009928416908201E-4]:3.940957444448E-2)[&rate=5.009928416908201E-4]:6.370318595029E-2)[&rate=5.009928416908201E-4]:1.894776776853E-1)[&rate=5.009928416908201E-4]:2.000742868377E-1)[&rate=5.009928416908201E-4]:3.024933700564E-2)[&rate=5.009928416908201E-4]:4.943165921051E-1,38[&rate=5.009928416908201E-4]:1.011751201974E0)[&rate=5.009928416908201E-4]:3.609246963678E-1,34[&rate=5.009928416908201E-4]:3.284734879815E-1)[&rate=5.009928416908201E-4]:1.314898965789E-1)[&rate=5.009928416908201E-4]:3.29697421493E-2)[&rate=5.009928416908201E-4]:2.589338971684E-2)[&rate=5.009928416908201E-4]:3.550270566739E-3,61[&rate=5.009928416908201E-4]:7.136336175944E-1)[&rate=5.009928416908201E-4]:5.205125512474E-2);
tree STATE_13720000 [&joint=-18034.913769493505,lnP=-18034.913769493505] = [&R] (((34[&rate=5.059111158061677E-4]:2.959024926242E-1,(35[&rate=5.059111158061677E-4]:4.544826774695E-1,(36[&rate=5.059111158061677E-4]:4.29853657741E-1,33[&rate=5.059111158061677E-4]:3.943345320581E-1)[&rate=5.059111158061677E-4]:4.648694322571E-2)[&rate=5.059111158061677E-4]:4.087336706723E-2)[&rate=5.059111158061677E-4]:1.686931441478E-1,((31[&rate=5.059111158061677E-4]:4.131869383528E-1,37[&rate=5.059111158061677E-4]:4.131869383528E-1)[&rate=5.059111158061677E-4]:1.45826057572E-1,32[&rate=5.059111158061677E-4]:6.437124494768E-1)[&rate=5.059111158061677E-4]:3.126570095645E-2)[&rate=5.059111158061677E-4]:1.133136507001E-1,((((((((3[&rate=5.059111158061677E-4]:3.174079795986E-1,16[&rate=5.059111158061677E-4]:4.324764727492E-1)[&rate=5.059111158061677E-4]:5.471916847842E-1,(13[&rate=5.059111158061677E-4]:4.674380168466E-1,9[&rate=5.059111158061677E-4]:4.290818524632E-1)[&rate=5.059111158061677E-4]:5.040109626045E-1)[&rate=5.059111158061677E-4]:4.383445865255E-2,5[&rate=5.059111158061677E-4]:9.604889175558E-1)[&rate=5.059111158061677E-4]:7.023187319501E-1,(((((63[&rate=5.059111158061677E-4]:4.206467320125E-1,58[&rate=5.059111158061677E-4]:4.179070059851E-1)[&rate=5.059111158061677E-4]:4.768605276144E-1,(52[&rate=5.059111158061677E-4]:7.887784269413E-1,((42[&rate=5.059111158061677E-4]:4.330534400359E-1,40[&rate=5.059111158061677E-4]:4.330534400359E-1)[&rate=5.059111158061677E-4]:1.951077677412E-2,(54[&rate=5.059111158061677E-4]:3.998514964476E-1,47[&rate=5.059111158061677E-4]:2.245090306942E-1)[&rate=5.059111158061677E-4]:2.444935422802E-1)[&rate=5.059111158061677E-4]:3.964881827341E-1)[&rate=5.059111158061677E-4]:7.037266830187E-2)[&rate=5.059111158061677E-4]:5.260073840099E-2,((51[&rate=5.059111158061677E-4]:6.368001232838E-1,(17[&rate=5.059111158061677E-4]:5.083488108712E-1,11[&rate=5.059111158061677E-4]:4.699926464876E-1)[&rate=5.059111158061677E-4]:2.489992576181E-1)[&rate=5.059111158061677E-4]:1.137511261318E-1,((45[&rate=5.059111158061677E-4]:4.378445217957E-1,50[&rate=5.059111158061677E-4]:3.583924670012E-1)[&rate=5.059111158061677E-4]:2.711509065538E-1,(44[&rate=5.059111158061677E-4]:2.052601640813E-1,43[&rate=5.059111158061677E-4]:2.079998901086E-1)[&rate=5.059111158061677E-4]:4.818174560492E-1)[&rate=5.059111158061677E-4]:1.210078758606E-1)[&rate=5.059111158061677E-4]:1.612005842286E-1)[&rate=5.059111158061677E-4]:4.190136423269E-1,((((27[&rate=5.059111158061677E-4]:4.895897333342E-1,4[&rate=5.059111158061677E-4]:3.169869936082E-1)[&rate=5.059111158061677E-4]:1.260639202451E-1,(53[&rate=5.059111158061677E-4]:4.696578626341E-1,(48[&rate=5.059111158061677E-4]:4.007310095078E-1,8[&rate=5.059111158061677E-4]:3.925118314258E-1)[&rate=5.059111158061677E-4]:6.618712709868E-2)[&rate=5.059111158061677E-4]:3.366702382194E-2)[&rate=5.059111158061677E-4]:3.967718310996E-1,(41[&rate=5.059111158061677E-4]:7.795584160389E-1,(49[&rate=5.059111158061677E-4]:8.033620963093E-1,46[&rate=5.059111158061677E-4]:7.978826442546E-1)[&rate=5.059111158061677E-4]:3.593580003398E-3)[&rate=5.059111158061677E-4]:9.040131521542E-2)[&rate=5.059111158061677E-4]:1.822574313133E-2,(12[&rate=5.059111158061677E-4]:3.383227188061E-1,15[&rate=5.059111158061677E-4]:3.766788831898E-1)[&rate=5.059111158061677E-4]:5.772600158533E-1)[&rate=5.059111158061677E-4]:4.973745221335E-1)[&rate=5.059111158061677E-4]:1.976105815497E-1,(((56[&rate=5.059111158061677E-4]:5.343141337156E-1,(59[&rate=5.059111158061677E-4]:5.03853888221E-1,60[&rate=5.059111158061677E-4]:5.09333340276E-1)[&rate=5.059111158061677E-4]:2.772051946727E-2)[&rate=5.059111158061677E-4]:8.122252503922E-2,57[&rate=5.059111158061677E-4]:6.182763847824E-1)[&rate=5.059111158061677E-4]:1.123341251253E0,(((1[&rate=5.059111158061677E-4]:1.680093749533E-1,(19[&rate=5.059111158061677E-4]:7.561350898182E-1,26[&rate=5.059111158061677E-4]:7.807926240646E-1)[&rate=5.059111158061677E-4]:1.735181207516E-1)[&rate=5.059111158061677E-4]:1.053080454091E-1,22[&rate=5.059111158061677E-4]:1.054139338171E0)[&rate=5.059111158061677E-4]:4.941581438218E-1,((((23[&rate=5.059111158061677E-4]:5.100656288068E-1,18[&rate=5.059111158061677E-4]:4.908875466151E-1)[&rate=5.059111158061677E-4]:2.738583543507E-2,21[&rate=5.059111158061677E-4]:5.264925601322E-1)[&rate=5.059111158061677E-4]:2.844944883127E-1,(55[&rate=5.059111158061677E-4]:4.738815533196E-1,10[&rate=5.059111158061677E-4]:4.930596355114E-1)[&rate=5.059111158061677E-4]:2.329959060844E-1)[&rate=5.059111158061677E-4]:3.712271443967E-1,39[&rate=5.059111158061677E-4]:3.152926133499E-2)[&rate=5.059111158061677E-4]:3.55124385041E-1)[&rate=5.059111158061677E-4]:1.083886471932E-1)[&rate=5.059111158061677E-4]:4.15529420339E-2)[&rate=5.059111158061677E-4]:7.689734540976E-2)[&rate=5.059111158061677E-4]:4.713696761806E-1,38[&rate=5.059111158061677E-4]:1.079382805138E0)[&rate=5.059111158061677E-4]:4.507417459099E-1,14[&rate=5.059111158061677E-4]:2.642453318172E0)[&rate=5.059111158061677E-4]:3.298893718403E-2,29[&rate=5.059111158061677E-4]:5.899493292386E-1)[&rate=5.059111158061677E-4]:5.202001666355E-2,((30[&rate=5.059111158061677E-4]:5.182307160288E-1,62[&rate=5.059111158061677E-4]:5.756077652092E-1)[&rate=5.059111158061677E-4]:1.045695672545E-1,(61[&rate=5.059111158061677E-4]:4.856564542689E-1,(((28[&rate=5.059111158061677E-4]:1.105380844053E0,(20[&rate=5.059111158061677E-4]:7.984184356791E-1,25[&rate=5.059111158061677E-4]:8.148567918435E-1)[&rate=5.059111158061677E-4]:2.521678878257E-1)[&rate=5.059111158061677E-4]:1.261960998277E-1,(24[&rate=5.059111158061677E-4]:9.383985289584E-1,(6[&rate=5.059111158061677E-4]:4.364901131902E-1,7[&rate=5.059111158061677E-4]:4.364901131902E-1)[&rate=5.059111158061677E-4]:3.950591006996E-1)[&rate=5.059111158061677E-4]:2.493427984838E-1)[&rate=5.059111158061677E-4]:4.583446018526E-1,2[&rate=5.059111158061677E-4]:1.462524285459E0)[&rate=5.059111158061677E-4]:8.596393924044E-1)[&rate=5.059111158061677E-4]:2.573624082493E-1)[&rate=5.059111158061677E-4]:1.916906261877E-2)[&rate=5.059111158061677E-4]:6.978192936232E-3);
tree STATE_13722000 [&joint=-18013.89268358418,lnP=-18013.89268358418] = [&R] (((36[&rate=5.473329655901226E-4]:6.783687190937E-1,33[&rate=5.473329655901226E-4]:6.428495934108E-1)[&rate=5.473329655901226E-4]:6.412368552004E-2,((34[&rate=5.473329655901226E-4]:2.529818262097E-1,35[&rate=5.473329655901226E-4]:4.524353781222E-1)[&rate=5.473329655901226E-4]:1.988025881484E-1,((31[&rate=5.473329655901226E-4]:3.166699553463E-1,37[&rate=5.473329655901226E-4]:3.166699553463E-1)[&rate=5.473329655901226E-4]:9.112663237894E-2,32[&rate=5.473329655901226E-4]:4.924960412772E-1)[&rate=5.473329655901226E-4]:1.696708867421E-1)[&rate=5.473329655901226E-4]:6.93965148459E-2)[&rate=5.473329655901226E-4]:1.770732470478E-1,((14[&rate=5.473329655901226E-4]:2.656843186054E0,29[&rate=5.473329655901226E-4]:5.713502599365E-1)[&rate=5.473329655901226E-4]:3.614854349569E-2,((30[&rate=5.473329655901226E-4]:5.124028149089E-1,((28[&rate=5.473329655901226E-4]:8.853830468091E-1,((20[&rate=5.473329655901226E-4]:5.552700862994E-1,25[&rate=5.473329655901226E-4]:5.717084424638E-1)[&rate=5.473329655901226E-4]:2.374466180443E-1,(24[&rate=5.473329655901226E-4]:5.418711045384E-1,(6[&rate=5.473329655901226E-4]:1.501347335492E-1,7[&rate=5.473329655901226E-4]:1.501347335492E-1)[&rate=5.473329655901226E-4]:2.848870559206E-1)[&rate=5.473329655901226E-4]:2.61804503915E-1)[&rate=5.473329655901226E-4]:3.787182191724E-2)[&rate=5.473329655901226E-4]:2.390043439619E-1,2[&rate=5.473329655901226E-4]:8.969901304969E-1)[&rate=5.473329655901226E-4]:1.572138487241E0)[&rate=5.473329655901226E-4]:8.775085051868E-2,((62[&rate=5.473329655901226E-4]:4.909772197908E-1,(((((13[&rate=5.473329655901226E-4]:4.240922297219E-1,9[&rate=5.473329655901226E-4]:3.857360653385E-1)[&rate=5.473329655901226E-4]:4.192581699245E-1,(3[&rate=5.473329655901226E-4]:3.092418309396E-1,16[&rate=5.473329655901226E-4]:4.243103240902E-1)[&rate=5.473329655901226E-4]:4.272592536385E-1)[&rate=5.473329655901226E-4]:3.001585354741E-2,5[&rate=5.473329655901226E-4]:8.18571732646E-1)[&rate=5.473329655901226E-4]:8.071278394451E-1,((((((40[&rate=5.473329655901226E-4]:4.849056224093E-1,((42[&rate=5.473329655901226E-4]:1.037978906934E-2,47[&rate=5.473329655901226E-4]:2.681814523371E-2)[&rate=5.473329655901226E-4]:3.097089551141E-1,54[&rate=5.473329655901226E-4]:5.118695661012E-1)[&rate=5.473329655901226E-4]:1.648168782259E-1)[&rate=5.473329655901226E-4]:4.254256812671E-1,52[&rate=5.473329655901226E-4]:8.500573310736E-1)[&rate=5.473329655901226E-4]:7.147388019269E-3,(63[&rate=5.473329655901226E-4]:3.042873256783E-1,58[&rate=5.473329655901226E-4]:3.015475996509E-1)[&rate=5.473329655901226E-4]:5.912735577983E-1)[&rate=5.473329655901226E-4]:6.659910949392E-2,((51[&rate=5.473329655901226E-4]:8.188089568453E-1,(17[&rate=5.473329655901226E-4]:4.190314340704E-1,11[&rate=5.473329655901226E-4]:3.806752696867E-1)[&rate=5.473329655901226E-4]:5.203254679805E-1)[&rate=5.473329655901226E-4]:6.477873409196E-2,((45[&rate=5.473329655901226E-4]:4.78102137952E-1,50[&rate=5.473329655901226E-4]:3.986500831575E-1)[&rate=5.473329655901226E-4]:7.647798257755E-2,(44[&rate=5.473329655901226E-4]:4.135492918131E-1,43[&rate=5.473329655901226E-4]:4.162890178404E-1)[&rate=5.473329655901226E-4]:1.191130204974E-1)[&rate=5.473329655901226E-4]:4.084596252022E-1)[&rate=5.473329655901226E-4]:4.021613764956E-2)[&rate=5.473329655901226E-4]:4.55225276829E-1,(((48[&rate=5.473329655901226E-4]:4.37533168674E-1,53[&rate=5.473329655901226E-4]:4.402728947016E-1)[&rate=5.473329655901226E-4]:5.538606909626E-1,(49[&rate=5.473329655901226E-4]:9.388311789946E-1,((27[&rate=5.473329655901226E-4]:5.451561767521E-1,4[&rate=5.473329655901226E-4]:3.725534370261E-1)[&rate=5.473329655901226E-4]:4.447066111612E-1,((12[&rate=5.473329655901226E-4]:5.347372659841E-1,15[&rate=5.473329655901226E-4]:5.730934303677E-1)[&rate=5.473329655901226E-4]:1.364193511457E-1,8[&rate=5.473329655901226E-4]:6.629374390477E-1)[&rate=5.473329655901226E-4]:2.036376776326E-1)[&rate=5.473329655901226E-4]:6.403688423215E-2)[&rate=5.473329655901226E-4]:5.256268064202E-2)[&rate=5.473329655901226E-4]:5.19836778457E-2,(41[&rate=5.473329655901226E-4]:6.540646930024E-1,46[&rate=5.473329655901226E-4]:6.759825012215E-1)[&rate=5.473329655901226E-4]:3.619155842061E-1)[&rate=5.473329655901226E-4]:4.178433487553E-1)[&rate=5.473329655901226E-4]:1.554118807559E-1,((((1[&rate=5.473329655901226E-4]:1.025556608909E-1,(19[&rate=5.473329655901226E-4]:8.367383675722E-1,26[&rate=5.473329655901226E-4]:8.613959018187E-1)[&rate=5.473329655901226E-4]:2.746112893517E-2)[&rate=5.473329655901226E-4]:1.683673985414E-1,22[&rate=5.473329655901226E-4]:1.051744977241E0)[&rate=5.473329655901226E-4]:4.421159363664E-1,((((23[&rate=5.473329655901226E-4]:4.334058842824E-1,18[&rate=5.473329655901226E-4]:4.142278020907E-1)[&rate=5.473329655901226E-4]:3.522840128783E-2,21[&rate=5.473329655901226E-4]:4.576753814606E-1)[&rate=5.473329655901226E-4]:1.052785320829E-1,(55[&rate=5.473329655901226E-4]:4.488538394512E-1,10[&rate=5.473329655901226E-4]:4.68031921643E-1)[&rate=5.473329655901226E-4]:9.990485051246E-3)[&rate=5.473329655901226E-4]:7.219025921073E-1,39[&rate=5.473329655901226E-4]:1.341715741441E-1)[&rate=5.473329655901226E-4]:1.980455038465E-1)[&rate=5.473329655901226E-4]:7.761768414734E-2,(((60[&rate=5.473329655901226E-4]:1.776022443791E-1,59[&rate=5.473329655901226E-4]:1.721227923242E-1)[&rate=5.473329655901226E-4]:8.543137818213E-2,56[&rate=5.473329655901226E-4]:2.602938965336E-1)[&rate=5.473329655901226E-4]:2.586185677061E-1,57[&rate=5.473329655901226E-4]:5.216521902674E-1)[&rate=5.473329655901226E-4]:1.134757914336E0)[&rate=5.473329655901226E-4]:1.328254021161E-1)[&rate=5.473329655901226E-4]:3.372433934401E-2)[&rate=5.473329655901226E-4]:7.378212271936E-1,38[&rate=5.473329655901226E-4]:1.308726278737E0)[&rate=5.473329655901226E-4]:9.803805086763E-2)[&rate=5.473329655901226E-4]:8.616880841534E-2,61[&rate=5.473329655901226E-4]:6.399875582607E-1)[&rate=5.473329655901226E-4]:8.038468640176E-2)[&rate=5.473329655901226E-4]:7.345138004595E-3)[&rate=5.473329655901226E-4]:1.617936241858E-1);
tree STATE_13724000 [&joint=-18041.312704831696,lnP=-18041.312704831696] = [&R] (((36[&rate=5.433118926100347E-4]:6.536105812761E-1,33[&rate=5.433118926100347E-4]:6.180914555932E-1)[&rate=5.433118926100347E-4]:3.615892043058E-1,(((31[&rate=5.433118926100347E-4]:2.50722949646E-1,37[&rate=5.433118926100347E-4]:2.50722949646E-1)[&rate=5.433118926100347E-4]:2.604932987802E-1,32[&rate=5.433118926100347E-4]:5.959157019782E-1)[&rate=5.433118926100347E-4]:2.524502473138E-1,(35[&rate=5.433118926100347E-4]:6.002143332245E-1,34[&rate=5.433118926100347E-4]:4.00760781312E-1)[&rate=5.433118926100347E-4]:2.372226543188E-1)[&rate=5.433118926100347E-4]:1.559048745413E-1)[&rate=5.433118926100347E-4]:1.608308156759E-1,((62[&rate=5.433118926100347E-4]:7.347817247848E-1,61[&rate=5.433118926100347E-4]:7.976232548394E-1)[&rate=5.433118926100347E-4]:1.126504514786E-1,((((((13[&rate=5.433118926100347E-4]:3.815936546274E-1,9[&rate=5.433118926100347E-4]:3.43237490244E-1)[&rate=5.433118926100347E-4]:4.841253656035E-1,(3[&rate=5.433118926100347E-4]:5.886821782322E-1,16[&rate=5.433118926100347E-4]:7.037506713828E-1)[&rate=5.433118926100347E-4]:1.701875269304E-1)[&rate=5.433118926100347E-4]:4.854154279201E-3,5[&rate=5.433118926100347E-4]:8.157786539623E-1)[&rate=5.433118926100347E-4]:9.595970727566E-1,((39[&rate=5.433118926100347E-4]:4.020711952254E-1,(((1[&rate=5.433118926100347E-4]:5.828659912106E-2,(19[&rate=5.433118926100347E-4]:4.188237601064E-1,26[&rate=5.433118926100347E-4]:4.434812943528E-1)[&rate=5.433118926100347E-4]:4.011066746312E-1)[&rate=5.433118926100347E-4]:2.311791645908E-1,22[&rate=5.433118926100347E-4]:1.07028768152E0)[&rate=5.433118926100347E-4]:4.77615804085E-1,(((23[&rate=5.433118926100347E-4]:9.457554900996E-2,18[&rate=5.433118926100347E-4]:7.539746681823E-2)[&rate=5.433118926100347E-4]:3.580766984764E-1,21[&rate=5.433118926100347E-4]:4.416933433768E-1)[&rate=5.433118926100347E-4]:4.006525863423E-1,(55[&rate=5.433118926100347E-4]:7.004691476892E-1,10[&rate=5.433118926100347E-4]:7.196472298809E-1)[&rate=5.433118926100347E-4]:3.776719298897E-2)[&rate=5.433118926100347E-4]:6.945986517763E-1)[&rate=5.433118926100347E-4]:1.581154523669E-2)[&rate=5.433118926100347E-4]:1.745294406915E-1,(((((52[&rate=5.433118926100347E-4]:5.076663985019E-1,((42[&rate=5.433118926100347E-4]:4.438665898157E-1,(40[&rate=5.433118926100347E-4]:2.219004843026E-1,54[&rate=5.433118926100347E-4]:4.136813062204E-1)[&rate=5.433118926100347E-4]:2.219661055131E-1)[&rate=5.433118926100347E-4]:5.82539934165E-2,47[&rate=5.433118926100347E-4]:5.185589393966E-1)[&rate=5.433118926100347E-4]:6.581978787245E-2)[&rate=5.433118926100347E-4]:1.178530047543E-1,(63[&rate=5.433118926100347E-4]:3.166907078392E-1,58[&rate=5.433118926100347E-4]:3.139509818119E-1)[&rate=5.433118926100347E-4]:3.471848598007E-1)[&rate=5.433118926100347E-4]:3.714581248083E-1,((51[&rate=5.433118926100347E-4]:5.669447116609E-1,(17[&rate=5.433118926100347E-4]:4.4714365903E-1,11[&rate=5.433118926100347E-4]:4.087874946463E-1)[&rate=5.433118926100347E-4]:2.403489978365E-1)[&rate=5.433118926100347E-4]:2.289578478815E-1,(44[&rate=5.433118926100347E-4]:6.23710451537E-1,(43[&rate=5.433118926100347E-4]:5.858739824556E-1,(45[&rate=5.433118926100347E-4]:4.562908741279E-1,50[&rate=5.433118926100347E-4]:3.768388193334E-1)[&rate=5.433118926100347E-4]:1.487611905194E-1)[&rate=5.433118926100347E-4]:4.057619510878E-2)[&rate=5.433118926100347E-4]:2.297263545809E-1)[&rate=5.433118926100347E-4]:2.01074968522E-1)[&rate=5.433118926100347E-4]:3.050160843739E-1,(((49[&rate=5.433118926100347E-4]:6.830215545302E-1,(48[&rate=5.433118926100347E-4]:6.771303790957E-1,(53[&rate=5.433118926100347E-4]:6.493082841448E-1,8[&rate=5.433118926100347E-4]:6.383493800352E-1)[&rate=5.433118926100347E-4]:3.056182097852E-2)[&rate=5.433118926100347E-4]:5.891175434439E-3)[&rate=5.433118926100347E-4]:2.778907969409E-1,((27[&rate=5.433118926100347E-4]:4.67595092185E-1,4[&rate=5.433118926100347E-4]:2.94992352459E-1)[&rate=5.433118926100347E-4]:3.459067260365E-1,(12[&rate=5.433118926100347E-4]:4.194845111068E-1,15[&rate=5.433118926100347E-4]:4.578406754905E-1)[&rate=5.433118926100347E-4]:2.789488139639E-1)[&rate=5.433118926100347E-4]:2.624790264003E-1)[&rate=5.433118926100347E-4]:2.043706712801E-1,(41[&rate=5.433118926100347E-4]:6.371946665532E-1,46[&rate=5.433118926100347E-4]:6.591124747722E-1)[&rate=5.433118926100347E-4]:5.006910959242E-1)[&rate=5.433118926100347E-4]:2.189023705091E-1)[&rate=5.433118926100347E-4]:1.808795874753E-1,(((60[&rate=5.433118926100347E-4]:2.207947923451E-1,59[&rate=5.433118926100347E-4]:2.153153402901E-1)[&rate=5.433118926100347E-4]:2.995839699557E-2,56[&rate=5.433118926100347E-4]:2.480134633131E-1)[&rate=5.433118926100347E-4]:2.93095245518E-1,57[&rate=5.433118926100347E-4]:5.438484348586E-1)[&rate=5.433118926100347E-4]:1.193819285603E0)[&rate=5.433118926100347E-4]:8.550825792095E-2)[&rate=5.433118926100347E-4]:1.494600223088E-1)[&rate=5.433118926100347E-4]:6.808442862043E-1,38[&rate=5.433118926100347E-4]:1.401425492375E0)[&rate=5.433118926100347E-4]:2.938495277302E-1,(29[&rate=5.433118926100347E-4]:6.136591168444E-1,(14[&rate=5.433118926100347E-4]:2.618795768085E0,((((24[&rate=5.433118926100347E-4]:6.578147030956E-1,(6[&rate=5.433118926100347E-4]:3.016326599701E-1,7[&rate=5.433118926100347E-4]:3.016326599701E-1)[&rate=5.433118926100347E-4]:2.493327280569E-1)[&rate=5.433118926100347E-4]:1.774067504728E-1,((20[&rate=5.433118926100347E-4]:3.107344186624E-1,25[&rate=5.433118926100347E-4]:3.271727748267E-1)[&rate=5.433118926100347E-4]:3.427119277846E-1,28[&rate=5.433118926100347E-4]:7.08240866995E-1)[&rate=5.433118926100347E-4]:1.708162030117E-1)[&rate=5.433118926100347E-4]:2.725122510075E-1,2[&rate=5.433118926100347E-4]:9.241720607401E-1)[&rate=5.433118926100347E-4]:1.453492651991E0,30[&rate=5.433118926100347E-4]:4.20938909902E-1)[&rate=5.433118926100347E-4]:1.12363932066E-1)[&rate=5.433118926100347E-4]:8.035627487637E-2)[&rate=5.433118926100347E-4]:1.084517442671E-1)[&rate=5.433118926100347E-4]:6.79442659715E-2)[&rate=5.433118926100347E-4]:2.357022501312E-1);
tree STATE_13726000 [&joint=-18029.988066634858,lnP=-18029.988066634858] = [&R] ((((33[&rate=4.610684479964695E-4]:5.448824994807E-1,36[&rate=4.610684479964695E-4]:5.804016251636E-1)[&rate=4.610684479964695E-4]:2.45066807673E-1,35[&rate=4.610684479964695E-4]:8.036105093394E-1)[&rate=4.610684479964695E-4]:9.291816842688E-3,((31[&rate=4.610684479964695E-4]:1.679921979548E-1,37[&rate=4.610684479964695E-4]:1.679921979548E-1)[&rate=4.610684479964695E-4]:2.409384461306E-1,32[&rate=4.610684479964695E-4]:4.936300976374E-1)[&rate=4.610684479964695E-4]:3.302011902934E-1)[&rate=4.610684479964695E-4]:1.317846652406E-1,((14[&rate=4.610684479964695E-4]:2.835051237209E0,(((((24[&rate=4.610684479964695E-4]:4.937238740909E-1,(6[&rate=4.610684479964695E-4]:8.827090002161E-2,7[&rate=4.610684479964695E-4]:8.827090002161E-2)[&rate=4.610684479964695E-4]:2.986036590008E-1)[&rate=4.610684479964695E-4]:2.631869725165E-1,28[&rate=4.610684479964695E-4]:8.007464630458E-1)[&rate=4.610684479964695E-4]:1.5145148363E-1,(20[&rate=4.610684479964695E-4]:7.709056922909E-1,25[&rate=4.610684479964695E-4]:7.873440484553E-1)[&rate=4.610684479964695E-4]:1.264977338369E-1)[&rate=4.610684479964695E-4]:5.379814522924E-1,2[&rate=4.610684479964695E-4]:1.262782138694E0)[&rate=4.610684479964695E-4]:1.044892578103E0,34[&rate=4.610684479964695E-4]:2.799106626019E-1)[&rate=4.610684479964695E-4]:3.986093971242E-1)[&rate=4.610684479964695E-4]:2.62195159255E-2,((30[&rate=4.610684479964695E-4]:7.068397081689E-1,29[&rate=4.610684479964695E-4]:7.068397081689E-1)[&rate=4.610684479964695E-4]:7.631247068942E-4,((62[&rate=4.610684479964695E-4]:7.365091551659E-1,(((((13[&rate=4.610684479964695E-4]:4.423808641154E-1,9[&rate=4.610684479964695E-4]:4.04024699732E-1)[&rate=4.610684479964695E-4]:2.155744549036E-1,(3[&rate=4.610684479964695E-4]:4.61049793256E-1,16[&rate=4.610684479964695E-4]:5.761182864066E-1)[&rate=4.610684479964695E-4]:9.005621069471E-2)[&rate=4.610684479964695E-4]:1.084984333326E-1,5[&rate=4.610684479964695E-4]:7.116592318038E-1)[&rate=4.610684479964695E-4]:1.19700354254E0,(((((56[&rate=4.610684479964695E-4]:9.518495425856E-2,60[&rate=4.610684479964695E-4]:9.792468028615E-2)[&rate=4.610684479964695E-4]:4.011491594075E-1,59[&rate=4.610684479964695E-4]:4.935943876387E-1)[&rate=4.610684479964695E-4]:1.032099797252E-1,57[&rate=4.610684479964695E-4]:6.022838194188E-1)[&rate=4.610684479964695E-4]:1.030735114985E0,(39[&rate=4.610684479964695E-4]:6.610140077593E-2,((((23[&rate=4.610684479964695E-4]:5.185902035666E-1,18[&rate=4.610684479964695E-4]:4.994121213749E-1)[&rate=4.610684479964695E-4]:2.697133747954E-1,21[&rate=4.610684479964695E-4]:7.773446742523E-1)[&rate=4.610684479964695E-4]:8.48510525246E-2,(55[&rate=4.610684479964695E-4]:7.545787441639E-1,10[&rate=4.610684479964695E-4]:7.737568263556E-1)[&rate=4.610684479964695E-4]:3.50739357212E-3)[&rate=4.610684479964695E-4]:3.309757579114E-1,((1[&rate=4.610684479964695E-4]:2.744723337665E-2,(19[&rate=4.610684479964695E-4]:4.402977489846E-1,26[&rate=4.610684479964695E-4]:4.649552832311E-1)[&rate=4.610684479964695E-4]:3.487933200085E-1)[&rate=4.610684479964695E-4]:8.734152007359E-2,22[&rate=4.610684479964695E-4]:8.956106712585E-1)[&rate=4.610684479964695E-4]:3.085197175395E-1)[&rate=4.610684479964695E-4]:2.361484759431E-2)[&rate=4.610684479964695E-4]:3.203421911624E-1)[&rate=4.610684479964695E-4]:1.867072594008E-1,((((63[&rate=4.610684479964695E-4]:4.397262858641E-1,58[&rate=4.610684479964695E-4]:4.369865598367E-1)[&rate=4.610684479964695E-4]:6.432035104492E-1,((((42[&rate=4.610684479964695E-4]:3.516265720775E-2,40[&rate=4.610684479964695E-4]:3.516265720775E-2)[&rate=4.610684479964695E-4]:1.607229615277E-1,54[&rate=4.610684479964695E-4]:3.876664406532E-1)[&rate=4.610684479964695E-4]:1.167101518037E-1,47[&rate=4.610684479964695E-4]:3.290341267035E-1)[&rate=4.610684479964695E-4]:3.483175683611E-1,52[&rate=4.610684479964695E-4]:6.006393662975E-1)[&rate=4.610684479964695E-4]:4.439342656321E-1)[&rate=4.610684479964695E-4]:2.225011525515E-1,((51[&rate=4.610684479964695E-4]:8.205374992479E-1,(43[&rate=4.610684479964695E-4]:6.487267243542E-1,((50[&rate=4.610684479964695E-4]:2.649761939456E-1,45[&rate=4.610684479964695E-4]:3.444282487401E-1)[&rate=4.610684479964695E-4]:1.810371236766E-1,44[&rate=4.610684479964695E-4]:5.035475641976E-1)[&rate=4.610684479964695E-4]:1.424394341292E-1)[&rate=4.610684479964695E-4]:2.320847474965E-1)[&rate=4.610684479964695E-4]:1.417530013353E-1,(17[&rate=4.610684479964695E-4]:8.236782656233E-1,11[&rate=4.610684479964695E-4]:7.853221012397E-1)[&rate=4.610684479964695E-4]:2.591601801654E-1)[&rate=4.610684479964695E-4]:3.047842838978E-1)[&rate=4.610684479964695E-4]:2.394017412958E-1,(((((12[&rate=4.610684479964695E-4]:4.869483014254E-1,15[&rate=4.610684479964695E-4]:5.253044658091E-1)[&rate=4.610684479964695E-4]:2.383935747739E-1,((53[&rate=4.610684479964695E-4]:5.584222928545E-1,8[&rate=4.610684479964695E-4]:5.474633887448E-1)[&rate=4.610684479964695E-4]:1.983712643519E-2,48[&rate=4.610684479964695E-4]:5.755196932621E-1)[&rate=4.610684479964695E-4]:1.498221829372E-1)[&rate=4.610684479964695E-4]:1.427962208327E-2,(27[&rate=4.610684479964695E-4]:1.890464801671E-1,4[&rate=4.610684479964695E-4]:1.644374044106E-2)[&rate=4.610684479964695E-4]:6.656435112663E-1)[&rate=4.610684479964695E-4]:2.680070984949E-1,49[&rate=4.610684479964695E-4]:1.007628596777E0)[&rate=4.610684479964695E-4]:1.278293822268E-1,(41[&rate=4.610684479964695E-4]:8.19772332374E-1,46[&rate=4.610684479964695E-4]:8.416901405931E-1)[&rate=4.610684479964695E-4]:2.882883863565E-1)[&rate=4.610684479964695E-4]:4.532103275944E-1)[&rate=4.610684479964695E-4]:5.845514748003E-2)[&rate=4.610684479964695E-4]:2.861968545119E-1)[&rate=4.610684479964695E-4]:5.942291382568E-1,38[&rate=4.610684479964695E-4]:1.448097392053E0)[&rate=4.610684479964695E-4]:2.041988729264E-1)[&rate=4.610684479964695E-4]:4.890914218743E-3,61[&rate=4.610684479964695E-4]:8.042415994392E-1)[&rate=4.610684479964695E-4]:2.357981267147E-2)[&rate=4.610684479964695E-4]:6.817499414196E-2)[&rate=4.610684479964695E-4]:4.049386385869E-2);
tree STATE_13728000 [&joint=-18031.20508837528,lnP=-18031.20508837528] = [&R] (((14[&rate=4.835802639109694E-4]:2.805160692554E0,(30[&rate=4.835802639109694E-4]:6.973232777787E-1,(((20[&rate=4.835802639109694E-4]:5.102676699684E-1,25[&rate=4.835802639109694E-4]:5.267060261327E-1)[&rate=4.835802639109694E-4]:4.063803792464E-1,(28[&rate=4.835802639109694E-4]:7.372846781401E-1,2[&rate=4.835802639109694E-4]:5.098874178661E-1)[&rate=4.835802639109694E-4]:2.341578916227E-1)[&rate=4.835802639109694E-4]:5.382827834393E-2,(24[&rate=4.835802639109694E-4]:9.060761217026E-1,(6[&rate=4.835802639109694E-4]:3.641463630519E-1,7[&rate=4.835802639109694E-4]:3.641463630519E-1)[&rate=4.835802639109694E-4]:4.350804435822E-1)[&rate=4.835802639109694E-4]:7.535910996578E-2)[&rate=4.835802639109694E-4]:1.856175492775E0)[&rate=4.835802639109694E-4]:2.234448865757E-2)[&rate=4.835802639109694E-4]:3.380399723462E-2,61[&rate=4.835802639109694E-4]:8.736903429059E-1)[&rate=4.835802639109694E-4]:9.501882817949E-2,(((((31[&rate=4.835802639109694E-4]:3.232746732166E-1,37[&rate=4.835802639109694E-4]:3.232746732166E-1)[&rate=4.835802639109694E-4]:4.241611719408E-2,32[&rate=4.835802639109694E-4]:4.503902439628E-1)[&rate=4.835802639109694E-4]:2.041599712346E-1,35[&rate=4.835802639109694E-4]:6.436212534486E-1)[&rate=4.835802639109694E-4]:2.132520249326E-1,(33[&rate=4.835802639109694E-4]:7.097837104881E-1,36[&rate=4.835802639109694E-4]:7.453028361709E-1)[&rate=4.835802639109694E-4]:1.334283657075E-1)[&rate=4.835802639109694E-4]:7.995037567543E-2,((62[&rate=4.835802639109694E-4]:7.534329531025E-1,((((((13[&rate=4.835802639109694E-4]:4.362718562943E-1,9[&rate=4.835802639109694E-4]:3.979156919109E-1)[&rate=4.835802639109694E-4]:3.823678038497E-1,5[&rate=4.835802639109694E-4]:7.638451395963E-1)[&rate=4.835802639109694E-4]:4.056829769667E-2,(3[&rate=4.835802639109694E-4]:7.413578748867E-1,16[&rate=4.835802639109694E-4]:8.564263680373E-1)[&rate=4.835802639109694E-4]:1.100076788577E-2)[&rate=4.835802639109694E-4]:8.855766787752E-1,((((((23[&rate=4.835802639109694E-4]:4.538561572993E-1,18[&rate=4.835802639109694E-4]:4.346780751075E-1)[&rate=4.835802639109694E-4]:4.183002485576E-1,21[&rate=4.835802639109694E-4]:8.611975017472E-1)[&rate=4.835802639109694E-4]:1.368155933594E-1,(55[&rate=4.835802639109694E-4]:7.345811839924E-1,10[&rate=4.835802639109694E-4]:7.537592661842E-1)[&rate=4.835802639109694E-4]:1.593223220733E-1)[&rate=4.835802639109694E-4]:3.885708117765E-1,(39[&rate=4.835802639109694E-4]:1.356249510175E-1,((1[&rate=4.835802639109694E-4]:7.753370457178E-2,(19[&rate=4.835802639109694E-4]:5.7724190888E-1,26[&rate=4.835802639109694E-4]:6.018994431265E-1)[&rate=4.835802639109694E-4]:2.619356313082E-1)[&rate=4.835802639109694E-4]:9.42026919084E-2,22[&rate=4.835802639109694E-4]:9.525583142884E-1)[&rate=4.835802639109694E-4]:3.447104723455E-1)[&rate=4.835802639109694E-4]:1.00274024359E-1)[&rate=4.835802639109694E-4]:2.429612027101E-1,((60[&rate=4.835802639109694E-4]:2.164034237061E-1,(59[&rate=4.835802639109694E-4]:1.799773763091E-1,56[&rate=4.835802639109694E-4]:1.827171023365E-1)[&rate=4.835802639109694E-4]:3.09465953421E-2)[&rate=4.835802639109694E-4]:3.851084919967E-1,57[&rate=4.835802639109694E-4]:6.015119157028E-1)[&rate=4.835802639109694E-4]:1.12392360485E0)[&rate=4.835802639109694E-4]:9.68733481048E-2,(((52[&rate=4.835802639109694E-4]:1.105764414687E0,((63[&rate=4.835802639109694E-4]:3.214502476941E-1,58[&rate=4.835802639109694E-4]:3.187105216667E-1)[&rate=4.835802639109694E-4]:7.078849377967E-1,((40[&rate=4.835802639109694E-4]:2.481848859857E-1,42[&rate=4.835802639109694E-4]:2.481848859857E-1)[&rate=4.835802639109694E-4]:5.242152075373E-1,(54[&rate=4.835802639109694E-4]:5.261596480073E-1,47[&rate=4.835802639109694E-4]:3.508171822539E-1)[&rate=4.835802639109694E-4]:4.380212674335E-1)[&rate=4.835802639109694E-4]:2.788529001868E-1)[&rate=4.835802639109694E-4]:1.147853935799E-1)[&rate=4.835802639109694E-4]:2.560775605992E-1,((((50[&rate=4.835802639109694E-4]:2.88075256525E-1,45[&rate=4.835802639109694E-4]:3.675273113195E-1)[&rate=4.835802639109694E-4]:4.807694130776E-1,(43[&rate=4.835802639109694E-4]:4.28308650856E-1,44[&rate=4.835802639109694E-4]:4.255689248286E-1)[&rate=4.835802639109694E-4]:4.008099913494E-1)[&rate=4.835802639109694E-4]:7.650384373298E-2,51[&rate=4.835802639109694E-4]:8.453485133356E-1)[&rate=4.835802639109694E-4]:1.00360896725E-1,(17[&rate=4.835802639109694E-4]:6.931568378485E-1,11[&rate=4.835802639109694E-4]:6.548006734648E-1)[&rate=4.835802639109694E-4]:3.731005174177E-1)[&rate=4.835802639109694E-4]:4.161325652256E-1)[&rate=4.835802639109694E-4]:9.580442513721E-2,((((53[&rate=4.835802639109694E-4]:5.352349164514E-1,48[&rate=4.835802639109694E-4]:5.324951904238E-1)[&rate=4.835802639109694E-4]:3.387097913551E-1,(27[&rate=4.835802639109694E-4]:2.348639417718E-1,4[&rate=4.835802639109694E-4]:6.226120204581E-2)[&rate=4.835802639109694E-4]:7.514095331579E-1)[&rate=4.835802639109694E-4]:1.817378527665E-1,(49[&rate=4.835802639109694E-4]:7.801901890567E-1,((12[&rate=4.835802639109694E-4]:4.218446430299E-1,15[&rate=4.835802639109694E-4]:4.602008074136E-1)[&rate=4.835802639109694E-4]:3.083904784582E-1,8[&rate=4.835802639109694E-4]:7.220159434061E-1)[&rate=4.835802639109694E-4]:4.995506756854E-2)[&rate=4.835802639109694E-4]:2.727526454887E-1)[&rate=4.835802639109694E-4]:1.358526500566E-1,(46[&rate=4.835802639109694E-4]:7.289369443223E-1,41[&rate=4.835802639109694E-4]:7.070191361032E-1)[&rate=4.835802639109694E-4]:4.54379088225E-1)[&rate=4.835802639109694E-4]:3.510426966433E-1)[&rate=4.835802639109694E-4]:1.098679476857E-1)[&rate=4.835802639109694E-4]:6.494152138361E-2)[&rate=4.835802639109694E-4]:5.426357541352E-1,38[&rate=4.835802639109694E-4]:1.177831349655E0)[&rate=4.835802639109694E-4]:4.71015163867E-1,34[&rate=4.835802639109694E-4]:6.046441031623E-1)[&rate=4.835802639109694E-4]:2.037354939369E-2)[&rate=4.835802639109694E-4]:5.443275175401E-2,29[&rate=4.835802639109694E-4]:7.504886556762E-1)[&rate=4.835802639109694E-4]:5.791969783413E-2)[&rate=4.835802639109694E-4]:4.008223834009E-2);
tree STATE_13730000 [&joint=-18018.28818152445,lnP=-18018.28818152445] = [&R] (((((29[&rate=5.157382607014084E-4]:5.783957138462E-1,(((3[&rate=5.157382607014084E-4]:7.491706477592E-1,((13[&rate=5.157382607014084E-4]:5.223409608757E-1,9[&rate=5.157382607014084E-4]:4.839847964922E-1)[&rate=5.157382607014084E-4]:1.202499554863E-1,(5[&rate=5.157382607014084E-4]:4.946078607102E-1,16[&rate=5.157382607014084E-4]:5.576215593404E-1)[&rate=5.157382607014084E-4]:9.318853510388E-2)[&rate=5.157382607014084E-4]:2.134290464656E-1)[&rate=5.157382607014084E-4]:8.590748848811E-1,((((39[&rate=5.157382607014084E-4]:1.90176351699E-2,(((23[&rate=5.157382607014084E-4]:4.451214763154E-1,18[&rate=5.157382607014084E-4]:4.259433941237E-1)[&rate=5.157382607014084E-4]:2.724259777359E-1,21[&rate=5.157382607014084E-4]:7.065885499417E-1)[&rate=5.157382607014084E-4]:1.936081498206E-1,(55[&rate=5.157382607014084E-4]:6.736303797373E-1,10[&rate=5.157382607014084E-4]:6.92808461929E-1)[&rate=5.157382607014084E-4]:1.224567309841E-1)[&rate=5.157382607014084E-4]:2.695058669143E-1)[&rate=5.157382607014084E-4]:4.080064375549E-2,((1[&rate=5.157382607014084E-4]:1.503787788324E-1,(19[&rate=5.157382607014084E-4]:7.64240794215E-1,26[&rate=5.157382607014084E-4]:7.888983284614E-1)[&rate=5.157382607014084E-4]:1.477818202339E-1)[&rate=5.157382607014084E-4]:3.534779874172E-2,22[&rate=5.157382607014084E-4]:9.665484953823E-1)[&rate=5.157382607014084E-4]:2.549136191594E-1)[&rate=5.157382607014084E-4]:1.713431287894E-1,((60[&rate=5.157382607014084E-4]:2.007542788098E-1,(59[&rate=5.157382607014084E-4]:1.944586060428E-1,56[&rate=5.157382607014084E-4]:1.971983320702E-1)[&rate=5.157382607014084E-4]:8.16220712067E-4)[&rate=5.157382607014084E-4]:2.855472906446E-1,57[&rate=5.157382607014084E-4]:4.863015694544E-1)[&rate=5.157382607014084E-4]:9.914351807262E-1)[&rate=5.157382607014084E-4]:1.868772653752E-1,((((63[&rate=5.157382607014084E-4]:4.165229975632E-1,58[&rate=5.157382607014084E-4]:4.137832715359E-1)[&rate=5.157382607014084E-4]:3.780023278845E-1,(((47[&rate=5.157382607014084E-4]:2.029044310107E-1,(40[&rate=5.157382607014084E-4]:4.479908718851E-2,42[&rate=5.157382607014084E-4]:4.479908718851E-2)[&rate=5.157382607014084E-4]:1.416669876578E-1)[&rate=5.157382607014084E-4]:4.156402972064E-1,54[&rate=5.157382607014084E-4]:7.938871939705E-1)[&rate=5.157382607014084E-4]:7.803006873651E-2,52[&rate=5.157382607014084E-4]:6.198624681865E-1)[&rate=5.157382607014084E-4]:1.363066928775E-1)[&rate=5.157382607014084E-4]:3.062897424805E-1,(((17[&rate=5.157382607014084E-4]:7.614977763003E-1,11[&rate=5.157382607014084E-4]:7.231416119166E-1)[&rate=5.157382607014084E-4]:3.213200943171E-1,51[&rate=5.157382607014084E-4]:9.622699254118E-1)[&rate=5.157382607014084E-4]:1.112647367958E-2,(44[&rate=5.157382607014084E-4]:6.074632929243E-1,((45[&rate=5.157382607014084E-4]:3.369665638192E-1,43[&rate=5.157382607014084E-4]:3.177884816274E-1)[&rate=5.157382607014084E-4]:2.92320749207E-2,50[&rate=5.157382607014084E-4]:2.867465839454E-1)[&rate=5.157382607014084E-4]:2.631824624035E-1)[&rate=5.157382607014084E-4]:4.234673527425E-1)[&rate=5.157382607014084E-4]:8.906250445314E-2)[&rate=5.157382607014084E-4]:3.058428396119E-1,(((48[&rate=5.157382607014084E-4]:3.821871321996E-1,53[&rate=5.157382607014084E-4]:3.849268582272E-1)[&rate=5.157382607014084E-4]:5.745911225061E-1,((49[&rate=5.157382607014084E-4]:8.212620543431E-1,(27[&rate=5.157382607014084E-4]:3.611359295534E-1,4[&rate=5.157382607014084E-4]:1.885331898274E-1)[&rate=5.157382607014084E-4]:5.751946179405E-1)[&rate=5.157382607014084E-4]:3.370740947048E-2,(8[&rate=5.157382607014084E-4]:7.839606060155E-1,(12[&rate=5.157382607014084E-4]:3.867344987454E-1,15[&rate=5.157382607014084E-4]:4.25090663129E-1)[&rate=5.157382607014084E-4]:4.054452853522E-1)[&rate=5.157382607014084E-4]:6.278967971601E-2)[&rate=5.157382607014084E-4]:1.018087908922E-1)[&rate=5.157382607014084E-4]:2.42906622399E-1,(46[&rate=5.157382607014084E-4]:6.417606969328E-1,41[&rate=5.157382607014084E-4]:6.198428887137E-1)[&rate=5.157382607014084E-4]:5.524447281173E-1)[&rate=5.157382607014084E-4]:2.508086468735E-1)[&rate=5.157382607014084E-4]:4.151775185118E-2)[&rate=5.157382607014084E-4]:1.929465855777E-1)[&rate=5.157382607014084E-4]:6.066863251755E-1,38[&rate=5.157382607014084E-4]:1.212192131788E0)[&rate=5.157382607014084E-4]:3.393677410517E-1)[&rate=5.157382607014084E-4]:9.623669123535E-2,(34[&rate=5.157382607014084E-4]:5.995533174113E-1,62[&rate=5.157382607014084E-4]:7.279686179578E-1)[&rate=5.157382607014084E-4]:4.040836304046E-3)[&rate=5.157382607014084E-4]:3.144856287747E-2,30[&rate=5.157382607014084E-4]:7.06080967959E-1)[&rate=5.157382607014084E-4]:1.448744089592E-2,(61[&rate=5.157382607014084E-4]:7.821862991081E-1,((2[&rate=5.157382607014084E-4]:3.280847620993E-1,28[&rate=5.157382607014084E-4]:5.554820223734E-1)[&rate=5.157382607014084E-4]:4.222174827943E-1,((20[&rate=5.157382607014084E-4]:4.652527809847E-1,25[&rate=5.157382607014084E-4]:4.816911371491E-1)[&rate=5.157382607014084E-4]:4.1842167654E-1,(24[&rate=5.157382607014084E-4]:8.436654081646E-1,(6[&rate=5.157382607014084E-4]:2.852048423132E-1,7[&rate=5.157382607014084E-4]:2.852048423132E-1)[&rate=5.157382607014084E-4]:4.516112507828E-1)[&rate=5.157382607014084E-4]:5.096795346981E-2)[&rate=5.157382607014084E-4]:3.923052709497E-2)[&rate=5.157382607014084E-4]:1.868391277809E0)[&rate=5.157382607014084E-4]:5.860068898178E-2)[&rate=5.157382607014084E-4]:1.571556297004E-1,(14[&rate=5.157382607014084E-4]:2.850850186526E0,((33[&rate=5.157382607014084E-4]:7.399589137259E-1,36[&rate=5.157382607014084E-4]:7.754780394088E-1)[&rate=5.157382607014084E-4]:1.008161887948E-1,(35[&rate=5.157382607014084E-4]:8.441189607018E-1,((31[&rate=5.157382607014084E-4]:1.685736065695E-1,37[&rate=5.157382607014084E-4]:1.685736065695E-1)[&rate=5.157382607014084E-4]:1.540153776278E-1,32[&rate=5.157382607014084E-4]:4.072884377494E-1)[&rate=5.157382607014084E-4]:4.477594847012E-1)[&rate=5.157382607014084E-4]:1.031734400451E-2)[&rate=5.157382607014084E-4]:3.933625624915E-2)[&rate=5.157382607014084E-4]:1.123667781461E-1);
tree STATE_13732000 [&joint=-18025.192016944613,lnP=-18025.192016944613] = [&R] ((35[&rate=5.184727244176121E-4]:9.12950024628E-1,((33[&rate=5.184727244176121E-4]:7.419297074091E-1,36[&rate=5.184727244176121E-4]:7.774488330919E-1)[&rate=5.184727244176121E-4]:1.021072777132E-1,(((31[&rate=5.184727244176121E-4]:2.376734156211E-1,37[&rate=5.184727244176121E-4]:2.376734156211E-1)[&rate=5.184727244176121E-4]:1.202890750712E-1,32[&rate=5.184727244176121E-4]:4.426619442443E-1)[&rate=5.184727244176121E-4]:3.182782202141E-1,(34[&rate=5.184727244176121E-4]:5.401930050187E-1,((((13[&rate=5.184727244176121E-4]:3.870939449947E-1,9[&rate=5.184727244176121E-4]:3.487377806112E-1)[&rate=5.184727244176121E-4]:3.684905607853E-1,(5[&rate=5.184727244176121E-4]:5.706216699651E-1,(16[&rate=5.184727244176121E-4]:4.548618461522E-1,3[&rate=5.184727244176121E-4]:3.397933530016E-1)[&rate=5.184727244176121E-4]:1.78773522443E-1)[&rate=5.184727244176121E-4]:1.301683152671E-1)[&rate=5.184727244176121E-4]:8.329440046205E-1,((((52[&rate=5.184727244176121E-4]:8.256603741763E-1,((63[&rate=5.184727244176121E-4]:4.200331883533E-1,58[&rate=5.184727244176121E-4]:4.17293462326E-1)[&rate=5.184727244176121E-4]:2.721502545242E-1,((47[&rate=5.184727244176121E-4]:1.763432340604E-1,40[&rate=5.184727244176121E-4]:1.59904877896E-1)[&rate=5.184727244176121E-4]:1.096933137661E-1,(42[&rate=5.184727244176121E-4]:2.217634402124E-1,54[&rate=5.184727244176121E-4]:4.135442621301E-1)[&rate=5.184727244176121E-4]:4.783475144972E-2)[&rate=5.184727244176121E-4]:4.445030594345E-1)[&rate=5.184727244176121E-4]:1.718330956824E-1)[&rate=5.184727244176121E-4]:2.784122289169E-1,(((17[&rate=5.184727244176121E-4]:7.709317635018E-1,11[&rate=5.184727244176121E-4]:7.325755991181E-1)[&rate=5.184727244176121E-4]:3.420547974974E-2,((44[&rate=5.184727244176121E-4]:2.815283101898E-1,43[&rate=5.184727244176121E-4]:2.842680362171E-1)[&rate=5.184727244176121E-4]:2.520172629201E-1,(50[&rate=5.184727244176121E-4]:3.943798555616E-1,45[&rate=5.184727244176121E-4]:4.738319103561E-1)[&rate=5.184727244176121E-4]:8.16314709729E-2)[&rate=5.184727244176121E-4]:2.085779715115E-1)[&rate=5.184727244176121E-4]:1.187944556882E-1,51[&rate=5.184727244176121E-4]:8.033837537342E-1)[&rate=5.184727244176121E-4]:3.00688849359E-1)[&rate=5.184727244176121E-4]:1.662157854935E-1,(((46[&rate=5.184727244176121E-4]:7.903300773427E-1,49[&rate=5.184727244176121E-4]:7.958095293974E-1)[&rate=5.184727244176121E-4]:3.737408265384E-2,41[&rate=5.184727244176121E-4]:8.057863517775E-1)[&rate=5.184727244176121E-4]:2.804449242302E-1,((((8[&rate=5.184727244176121E-4]:7.225537313549E-1,48[&rate=5.184727244176121E-4]:7.30772909437E-1)[&rate=5.184727244176121E-4]:7.332528146869E-2,53[&rate=5.184727244176121E-4]:8.068379169333E-1)[&rate=5.184727244176121E-4]:4.312586425537E-2,(27[&rate=5.184727244176121E-4]:6.71780007606E-1,4[&rate=5.184727244176121E-4]:4.9917726788E-1)[&rate=5.184727244176121E-4]:2.905125407059E-1)[&rate=5.184727244176121E-4]:6.262066627877E-2,(12[&rate=5.184727244176121E-4]:5.504638014288E-1,15[&rate=5.184727244176121E-4]:5.888199658125E-1)[&rate=5.184727244176121E-4]:3.59380920011E-1)[&rate=5.184727244176121E-4]:2.037838148417E-1)[&rate=5.184727244176121E-4]:2.388516331271E-1)[&rate=5.184727244176121E-4]:1.70290089575E-1,(((((1[&rate=5.184727244176121E-4]:7.685222448429E-2,(19[&rate=5.184727244176121E-4]:6.265265861297E-1,26[&rate=5.184727244176121E-4]:6.511841203761E-1)[&rate=5.184727244176121E-4]:2.119694739711E-1)[&rate=5.184727244176121E-4]:3.169660027927E-2,22[&rate=5.184727244176121E-4]:8.893707425718E-1)[&rate=5.184727244176121E-4]:4.13558656073E-1,39[&rate=5.184727244176121E-4]:1.412855630284E-1)[&rate=5.184727244176121E-4]:2.368443954193E-2,(((23[&rate=5.184727244176121E-4]:3.814648713892E-1,18[&rate=5.184727244176121E-4]:3.622867891974E-1)[&rate=5.184727244176121E-4]:1.707916711013E-1,21[&rate=5.184727244176121E-4]:5.412976383808E-1)[&rate=5.184727244176121E-4]:3.314792576972E-1,(55[&rate=5.184727244176121E-4]:6.570764634421E-1,10[&rate=5.184727244176121E-4]:6.762545456338E-1)[&rate=5.184727244176121E-4]:1.11590843595E-1)[&rate=5.184727244176121E-4]:4.42878037999E-1)[&rate=5.184727244176121E-4]:6.808271077691E-2,((59[&rate=5.184727244176121E-4]:5.58877523786E-1,(56[&rate=5.184727244176121E-4]:3.480788037806E-1,60[&rate=5.184727244176121E-4]:3.508185298082E-1)[&rate=5.184727244176121E-4]:2.135384460328E-1)[&rate=5.184727244176121E-4]:1.685202576274E-1,57[&rate=5.184727244176121E-4]:7.328772334684E-1)[&rate=5.184727244176121E-4]:7.467508223446E-1)[&rate=5.184727244176121E-4]:2.157449428968E-1)[&rate=5.184727244176121E-4]:3.562126511554E-2)[&rate=5.184727244176121E-4]:8.064957528056E-1,38[&rate=5.184727244176121E-4]:1.28543522211E0)[&rate=5.184727244176121E-4]:2.989601932685E-1)[&rate=5.184727244176121E-4]:1.036464577842E-2)[&rate=5.184727244176121E-4]:1.076869845983E-1)[&rate=5.184727244176121E-4]:5.52518373201E-2)[&rate=5.184727244176121E-4]:9.956459647747E-2,(((30[&rate=5.184727244176121E-4]:5.965747808912E-1,(61[&rate=5.184727244176121E-4]:6.618949696011E-1,62[&rate=5.184727244176121E-4]:5.990534395466E-1)[&rate=5.184727244176121E-4]:5.4898390525E-2)[&rate=5.184727244176121E-4]:1.344479669232E-1,14[&rate=5.184727244176121E-4]:2.816515673932E0)[&rate=5.184727244176121E-4]:3.614194755179E-2,(29[&rate=5.184727244176121E-4]:6.916985605687E-1,(2[&rate=5.184727244176121E-4]:1.208524278614E0,(((24[&rate=5.184727244176121E-4]:5.277821709614E-1,(6[&rate=5.184727244176121E-4]:2.512305711616E-1,7[&rate=5.184727244176121E-4]:2.512305711616E-1)[&rate=5.184727244176121E-4]:1.697022847312E-1)[&rate=5.184727244176121E-4]:2.746944107193E-1,28[&rate=5.184727244176121E-4]:8.46312198119E-1)[&rate=5.184727244176121E-4]:1.544938670802E-1,(20[&rate=5.184727244176121E-4]:2.618394078155E-1,25[&rate=5.184727244176121E-4]:2.782777639799E-1)[&rate=5.184727244176121E-4]:6.841721368356E-1)[&rate=5.184727244176121E-4]:4.351154736886E-1)[&rate=5.184727244176121E-4]:1.439900084784E0)[&rate=5.184727244176121E-4]:7.546613479746E-2)[&rate=5.184727244176121E-4]:1.16934625193E-1);
tree STATE_13734000 [&joint=-18016.19370381738,lnP=-18016.19370381738] = [&R] ((36[&rate=4.78132873438645E-4]:7.334282044137E-1,33[&rate=4.78132873438645E-4]:6.979090787308E-1)[&rate=4.78132873438645E-4]:3.296312358575E-1,((34[&rate=4.78132873438645E-4]:6.580281430015E-1,((((2[&rate=4.78132873438645E-4]:1.19978602208E0,(((20[&rate=4.78132873438645E-4]:4.920665307818E-1,25[&rate=4.78132873438645E-4]:5.085048869462E-1)[&rate=4.78132873438645E-4]:3.524552340235E-1,28[&rate=4.78132873438645E-4]:8.993162853534E-1)[&rate=4.78132873438645E-4]:1.604194466136E-1,(24[&rate=4.78132873438645E-4]:9.015509290386E-1,(6[&rate=4.78132873438645E-4]:3.34193374624E-1,7[&rate=4.78132873438645E-4]:3.34193374624E-1)[&rate=4.78132873438645E-4]:4.605082393461E-1)[&rate=4.78132873438645E-4]:1.1434918649E-1)[&rate=4.78132873438645E-4]:3.674475503868E-1)[&rate=4.78132873438645E-4]:1.302473178045E0,(((((((60[&rate=4.78132873438645E-4]:1.320297025646E-1,56[&rate=4.78132873438645E-4]:1.29289976537E-1)[&rate=4.78132873438645E-4]:9.246219888301E-2,59[&rate=4.78132873438645E-4]:2.190124493927E-1)[&rate=4.78132873438645E-4]:3.013163737541E-1,57[&rate=4.78132873438645E-4]:5.258082752017E-1)[&rate=4.78132873438645E-4]:9.732202663746E-1,(((((63[&rate=4.78132873438645E-4]:3.621757026392E-1,58[&rate=4.78132873438645E-4]:3.594359766119E-1)[&rate=4.78132873438645E-4]:3.866009240629E-1,(52[&rate=4.78132873438645E-4]:4.119878440099E-1,((54[&rate=4.78132873438645E-4]:1.820347462376E-1,47[&rate=4.78132873438645E-4]:6.692280484253E-3)[&rate=4.78132873438645E-4]:3.904497230569E-1,(42[&rate=4.78132873438645E-4]:3.400758356476E-1,40[&rate=4.78132873438645E-4]:3.400758356476E-1)[&rate=4.78132873438645E-4]:4.062781172919E-2)[&rate=4.78132873438645E-4]:9.155816923584E-2)[&rate=4.78132873438645E-4]:2.984326183085E-1)[&rate=4.78132873438645E-4]:1.848553745024E-1,((((44[&rate=4.78132873438645E-4]:3.197356435501E-1,43[&rate=4.78132873438645E-4]:3.224753695775E-1)[&rate=4.78132873438645E-4]:2.137200262975E-1,(50[&rate=4.78132873438645E-4]:3.773999475267E-1,45[&rate=4.78132873438645E-4]:4.568520023212E-1)[&rate=4.78132873438645E-4]:9.852147574547E-2)[&rate=4.78132873438645E-4]:1.544283018763E-1,(17[&rate=4.78132873438645E-4]:4.203988747223E-1,11[&rate=4.78132873438645E-4]:3.820427103386E-1)[&rate=4.78132873438645E-4]:3.304987956317E-1)[&rate=4.78132873438645E-4]:1.056524204175E-1,51[&rate=4.78132873438645E-4]:7.36002145566E-1)[&rate=4.78132873438645E-4]:1.592736912549E-1)[&rate=4.78132873438645E-4]:2.184047462039E-1,(((53[&rate=4.78132873438645E-4]:8.187009473228E-1,((27[&rate=4.78132873438645E-4]:2.567440494794E-1,4[&rate=4.78132873438645E-4]:8.414130975337E-2)[&rate=4.78132873438645E-4]:6.496843542906E-1,(12[&rate=4.78132873438645E-4]:4.156755774814E-1,15[&rate=4.78132873438645E-4]:4.540317418651E-1)[&rate=4.78132873438645E-4]:3.756843331377E-1)[&rate=4.78132873438645E-4]:2.46013106761E-2)[&rate=4.78132873438645E-4]:7.745520343163E-3,(8[&rate=4.78132873438645E-4]:5.140324725725E-1,(48[&rate=4.78132873438645E-4]:4.06738633805E-1,49[&rate=4.78132873438645E-4]:4.06738633805E-1)[&rate=4.78132873438645E-4]:1.155130168497E-1)[&rate=4.78132873438645E-4]:3.014550909838E-1)[&rate=4.78132873438645E-4]:2.143301004534E-1,(46[&rate=4.78132873438645E-4]:3.442301887865E-1,41[&rate=4.78132873438645E-4]:3.223123805674E-1)[&rate=4.78132873438645E-4]:6.883272012507E-1)[&rate=4.78132873438645E-4]:1.578355217547E-1)[&rate=4.78132873438645E-4]:1.011046178149E-1,((39[&rate=4.78132873438645E-4]:2.395841755665E-2,((1[&rate=4.78132873438645E-4]:8.138208212353E-2,(19[&rate=4.78132873438645E-4]:5.804793834476E-1,26[&rate=4.78132873438645E-4]:6.051369176941E-1)[&rate=4.78132873438645E-4]:2.625465342924E-1)[&rate=4.78132873438645E-4]:1.320342725637E-1,22[&rate=4.78132873438645E-4]:9.942382724955E-1)[&rate=4.78132873438645E-4]:1.913639806776E-1)[&rate=4.78132873438645E-4]:6.801994764015E-2,(((23[&rate=4.78132873438645E-4]:6.144304816527E-1,18[&rate=4.78132873438645E-4]:5.95252399461E-1)[&rate=4.78132873438645E-4]:2.570866987192E-1,21[&rate=4.78132873438645E-4]:8.605582762623E-1)[&rate=4.78132873438645E-4]:1.366956245729E-1,(55[&rate=4.78132873438645E-4]:4.947513668681E-1,10[&rate=4.78132873438645E-4]:5.139294490598E-1)[&rate=4.78132873438645E-4]:3.983929449261E-1)[&rate=4.78132873438645E-4]:2.454093958683E-1)[&rate=4.78132873438645E-4]:1.310260137251E-1)[&rate=4.78132873438645E-4]:2.944882018857E-2)[&rate=4.78132873438645E-4]:2.838523679659E-1,3[&rate=4.78132873438645E-4]:1.533565841049E0)[&rate=4.78132873438645E-4]:4.992976125653E-2,(5[&rate=4.78132873438645E-4]:8.116027166862E-1,((13[&rate=4.78132873438645E-4]:3.868922168622E-1,9[&rate=4.78132873438645E-4]:3.485360524787E-1)[&rate=4.78132873438645E-4]:3.573771303269E-1,16[&rate=4.78132873438645E-4]:7.524885252714E-1)[&rate=4.78132873438645E-4]:1.221278900449E-1)[&rate=4.78132873438645E-4]:8.239476801398E-1)[&rate=4.78132873438645E-4]:2.478430334707E-1,38[&rate=4.78132873438645E-4]:8.285989097486E-1)[&rate=4.78132873438645E-4]:6.900986465401E-1)[&rate=4.78132873438645E-4]:8.851287020937E-2,(61[&rate=4.78132873438645E-4]:7.195182981561E-1,(14[&rate=4.78132873438645E-4]:2.681345827347E0,(29[&rate=4.78132873438645E-4]:5.649101247806E-1,30[&rate=4.78132873438645E-4]:5.649101247806E-1)[&rate=4.78132873438645E-4]:3.094277644961E-2)[&rate=4.78132873438645E-4]:3.446817691059E-3)[&rate=4.78132873438645E-4]:3.474654858302E-2)[&rate=4.78132873438645E-4]:2.663682610883E-2,62[&rate=4.78132873438645E-4]:7.180601427934E-1)[&rate=4.78132873438645E-4]:6.838330075459E-2)[&rate=4.78132873438645E-4]:1.104910175253E-1,(35[&rate=4.78132873438645E-4]:6.42406942039E-1,((31[&rate=4.78132873438645E-4]:2.15318495726E-1,37[&rate=4.78132873438645E-4]:2.15318495726E-1)[&rate=4.78132873438645E-4]:1.297329830647E-1,32[&rate=4.78132873438645E-4]:4.297509323428E-1)[&rate=4.78132873438645E-4]:2.23584971445E-1)[&rate=4.78132873438645E-4]:3.255657704002E-1)[&rate=4.78132873438645E-4]:7.32288043347E-2);
tree STATE_13736000 [&joint=-18020.109823728257,lnP=-18020.109823728257] = [&R] (((((61[&rate=5.213593842580701E-4]:5.880585170033E-1,30[&rate=5.213593842580701E-4]:4.678399377684E-1)[&rate=5.213593842580701E-4]:6.834841110331E-2,62[&rate=5.213593842580701E-4]:5.935653980521E-1)[&rate=5.213593842580701E-4]:6.994051003578E-2,((2[&rate=5.213593842580701E-4]:1.061814872296E0,(28[&rate=5.213593842580701E-4]:1.195184631925E0,((20[&rate=5.213593842580701E-4]:4.651985347772E-1,25[&rate=5.213593842580701E-4]:4.816368909416E-1)[&rate=5.213593842580701E-4]:5.32634115303E-1,(24[&rate=5.213593842580701E-4]:8.565309161091E-1,(6[&rate=5.213593842580701E-4]:2.992750896857E-1,7[&rate=5.213593842580701E-4]:2.992750896857E-1)[&rate=5.213593842580701E-4]:4.504065113549E-1)[&rate=5.213593842580701E-4]:1.522606380808E-1)[&rate=5.213593842580701E-4]:1.425574612972E-1)[&rate=5.213593842580701E-4]:9.40275006449E-2)[&rate=5.213593842580701E-4]:1.328855180505E0,((((16[&rate=5.213593842580701E-4]:1.331463390125E0,(5[&rate=5.213593842580701E-4]:8.153305493962E-1,(13[&rate=5.213593842580701E-4]:4.231465956411E-1,9[&rate=5.213593842580701E-4]:3.847904312576E-1)[&rate=5.213593842580701E-4]:4.46978474303E-1)[&rate=5.213593842580701E-4]:4.531191420991E-1)[&rate=5.213593842580701E-4]:2.417558439202E-1,3[&rate=5.213593842580701E-4]:1.458150740895E0)[&rate=5.213593842580701E-4]:6.772936353362E-2,((((59[&rate=5.213593842580701E-4]:2.070425689658E-1,(56[&rate=5.213593842580701E-4]:2.079712025633E-1,60[&rate=5.213593842580701E-4]:2.107109285909E-1)[&rate=5.213593842580701E-4]:1.811092429858E-3)[&rate=5.213593842580701E-4]:2.34905866254E-1,57[&rate=5.213593842580701E-4]:4.474278872747E-1)[&rate=5.213593842580701E-4]:1.026542483272E0,((((63[&rate=5.213593842580701E-4]:2.594314094815E-1,58[&rate=5.213593842580701E-4]:2.566916834541E-1)[&rate=5.213593842580701E-4]:5.377069649024E-1,(((42[&rate=5.213593842580701E-4]:2.153257333581E-1,40[&rate=5.213593842580701E-4]:2.153257333581E-1)[&rate=5.213593842580701E-4]:3.216660424484E-1,(54[&rate=5.213593842580701E-4]:3.512929896433E-1,47[&rate=5.213593842580701E-4]:1.759505238899E-1)[&rate=5.213593842580701E-4]:3.774796080809E-1)[&rate=5.213593842580701E-4]:2.508306077922E-1,52[&rate=5.213593842580701E-4]:7.27548410996E-1)[&rate=5.213593842580701E-4]:3.123379900422E-2)[&rate=5.213593842580701E-4]:1.731618768429E-1,((((44[&rate=5.213593842580701E-4]:3.556297705816E-1,(50[&rate=5.213593842580701E-4]:2.502407933535E-1,45[&rate=5.213593842580701E-4]:3.29692848148E-1)[&rate=5.213593842580701E-4]:4.785473065269E-2)[&rate=5.213593842580701E-4]:1.408366787337E-1,43[&rate=5.213593842580701E-4]:4.992061753427E-1)[&rate=5.213593842580701E-4]:2.873848649439E-1,(17[&rate=5.213593842580701E-4]:3.471016681091E-1,11[&rate=5.213593842580701E-4]:3.087455037254E-1)[&rate=5.213593842580701E-4]:4.997633447803E-1)[&rate=5.213593842580701E-4]:7.153208863412E-3,51[&rate=5.213593842580701E-4]:7.334702765472E-1)[&rate=5.213593842580701E-4]:1.984738102958E-1)[&rate=5.213593842580701E-4]:3.24664799358E-2,(((48[&rate=5.213593842580701E-4]:6.807744566929E-1,(27[&rate=5.213593842580701E-4]:5.683493976579E-1,4[&rate=5.213593842580701E-4]:3.957466579319E-1)[&rate=5.213593842580701E-4]:2.274935521857E-1)[&rate=5.213593842580701E-4]:1.259383236104E-1,(49[&rate=5.213593842580701E-4]:7.258173968594E-1,((12[&rate=5.213593842580701E-4]:2.945946375494E-1,15[&rate=5.213593842580701E-4]:3.329508019331E-1)[&rate=5.213593842580701E-4]:5.92880797906E-2,8[&rate=5.213593842580701E-4]:3.45663539258E-1)[&rate=5.213593842580701E-4]:3.719346795194E-1)[&rate=5.213593842580701E-4]:8.089538344382E-2)[&rate=5.213593842580701E-4]:5.450362130908E-2,(41[&rate=5.213593842580701E-4]:7.482882150311E-1,(46[&rate=5.213593842580701E-4]:6.92060590199E-1,53[&rate=5.213593842580701E-4]:7.002797682813E-1)[&rate=5.213593842580701E-4]:7.814543305119E-2)[&rate=5.213593842580701E-4]:8.553092630745E-2)[&rate=5.213593842580701E-4]:1.853859459884E-1)[&rate=5.213593842580701E-4]:2.5476528322E-1)[&rate=5.213593842580701E-4]:1.644077183553E-1,(((((23[&rate=5.213593842580701E-4]:6.005858711587E-1,18[&rate=5.213593842580701E-4]:5.814077889669E-1)[&rate=5.213593842580701E-4]:2.554639827504E-1,21[&rate=5.213593842580701E-4]:8.450909497994E-1)[&rate=5.213593842580701E-4]:6.656522981637E-2,(55[&rate=5.213593842580701E-4]:7.764016754806E-1,10[&rate=5.213593842580701E-4]:7.955797576723E-1)[&rate=5.213593842580701E-4]:3.114491509431E-2)[&rate=5.213593842580701E-4]:4.334804136646E-1,39[&rate=5.213593842580701E-4]:1.944516617738E-1)[&rate=5.213593842580701E-4]:7.092738098095E-2,((1[&rate=5.213593842580701E-4]:1.378722487055E-1,(19[&rate=5.213593842580701E-4]:3.542215323541E-1,26[&rate=5.213593842580701E-4]:3.788790666006E-1)[&rate=5.213593842580701E-4]:5.452945519678E-1)[&rate=5.213593842580701E-4]:1.073281741593E-1,22[&rate=5.213593842580701E-4]:1.026022340673E0)[&rate=5.213593842580701E-4]:4.010005376981E-1)[&rate=5.213593842580701E-4]:1.264237036817E-1)[&rate=5.213593842580701E-4]:1.368170840195E-1)[&rate=5.213593842580701E-4]:5.159165046839E-1,38[&rate=5.213593842580701E-4]:1.039056883085E0)[&rate=5.213593842580701E-4]:3.680515258804E-1)[&rate=5.213593842580701E-4]:1.721846089359E-1)[&rate=5.213593842580701E-4]:9.685773513109E-2,(14[&rate=5.213593842580701E-4]:2.710496737533E0,29[&rate=5.213593842580701E-4]:6.250038114156E-1)[&rate=5.213593842580701E-4]:7.7982782623E-2)[&rate=5.213593842580701E-4]:5.162508699734E-2,((((36[&rate=5.213593842580701E-4]:3.634472373827E-1,33[&rate=5.213593842580701E-4]:3.279281116998E-1)[&rate=5.213593842580701E-4]:2.927371709218E-1,((31[&rate=5.213593842580701E-4]:2.064290447091E-1,37[&rate=5.213593842580701E-4]:2.064290447091E-1)[&rate=5.213593842580701E-4]:1.250466672374E-1,32[&rate=5.213593842580701E-4]:4.161751654985E-1)[&rate=5.213593842580701E-4]:2.290802810574E-1)[&rate=5.213593842580701E-4]:2.663672287771E-2,34[&rate=5.213593842580701E-4]:4.615096557725E-1)[&rate=5.213593842580701E-4]:2.691689842605E-3,35[&rate=5.213593842580701E-4]:6.636548975275E-1)[&rate=5.213593842580701E-4]:2.193720840547E-1);
tree STATE_13738000 [&joint=-18030.02553233024,lnP=-18030.02553233024] = [&R] (30[&rate=5.4355809579222E-4]:7.804521807631E-1,((((35[&rate=5.4355809579222E-4]:7.124303391496E-1,((36[&rate=5.4355809579222E-4]:5.709330584719E-1,33[&rate=5.4355809579222E-4]:5.35413932789E-1)[&rate=5.4355809579222E-4]:7.045059053628E-2,34[&rate=5.4355809579222E-4]:4.200721735984E-1)[&rate=5.4355809579222E-4]:9.290461363869E-2)[&rate=5.4355809579222E-4]:3.252055806596E-2,((31[&rate=5.4355809579222E-4]:3.160511111861E-1,37[&rate=5.4355809579222E-4]:3.160511111861E-1)[&rate=5.4355809579222E-4]:2.905610554555E-1,32[&rate=5.4355809579222E-4]:6.913116201936E-1)[&rate=5.4355809579222E-4]:6.456823877067E-2)[&rate=5.4355809579222E-4]:1.232950432451E-1,((((((((59[&rate=5.4355809579222E-4]:6.044596243004E-1,(56[&rate=5.4355809579222E-4]:1.164926781441E-1,60[&rate=5.4355809579222E-4]:1.192324041717E-1)[&rate=5.4355809579222E-4]:4.907066721837E-1)[&rate=5.4355809579222E-4]:3.114135025397E-1,57[&rate=5.4355809579222E-4]:9.213525788951E-1)[&rate=5.4355809579222E-4]:5.345155188123E-1,(((((42[&rate=5.4355809579222E-4]:4.333582482482E-2,40[&rate=5.4355809579222E-4]:4.333582482482E-2)[&rate=5.4355809579222E-4]:4.110995347487E-1,(47[&rate=5.4355809579222E-4]:2.684680710725E-1,54[&rate=5.4355809579222E-4]:4.438105368259E-1)[&rate=5.4355809579222E-4]:2.024056446653E-1)[&rate=5.4355809579222E-4]:2.474916085095E-1,(52[&rate=5.4355809579222E-4]:6.085172088176E-1,(63[&rate=5.4355809579222E-4]:2.164027444415E-1,58[&rate=5.4355809579222E-4]:2.136630184141E-1)[&rate=5.4355809579222E-4]:4.304706287598E-1)[&rate=5.4355809579222E-4]:3.31357866626E-2)[&rate=5.4355809579222E-4]:3.860904458166E-1,((51[&rate=5.4355809579222E-4]:5.917201424198E-1,((44[&rate=5.4355809579222E-4]:2.023676891025E-1,43[&rate=5.4355809579222E-4]:2.051074151298E-1)[&rate=5.4355809579222E-4]:2.449880035496E-1,(50[&rate=5.4355809579222E-4]:2.511619453519E-1,45[&rate=5.4355809579222E-4]:3.306140001464E-1)[&rate=5.4355809579222E-4]:1.386595007247E-1)[&rate=5.4355809579222E-4]:2.018986963432E-1)[&rate=5.4355809579222E-4]:1.543175312492E-1,(17[&rate=5.4355809579222E-4]:7.862135202653E-1,11[&rate=5.4355809579222E-4]:7.478573558816E-1)[&rate=5.4355809579222E-4]:8.03720986092E-2)[&rate=5.4355809579222E-4]:2.817057676278E-1)[&rate=5.4355809579222E-4]:7.137923114301E-2,(53[&rate=5.4355809579222E-4]:1.097752744918E0,(((46[&rate=5.4355809579222E-4]:7.42683311841E-1,41[&rate=5.4355809579222E-4]:7.207655036219E-1)[&rate=5.4355809579222E-4]:1.936034657085E-2,49[&rate=5.4355809579222E-4]:7.675231104666E-1)[&rate=5.4355809579222E-4]:1.910905634053E-1,(((27[&rate=5.4355809579222E-4]:5.029114366335E-1,4[&rate=5.4355809579222E-4]:3.303086969075E-1)[&rate=5.4355809579222E-4]:4.71125935527E-1,(12[&rate=5.4355809579222E-4]:4.093106105645E-1,15[&rate=5.4355809579222E-4]:4.476667749482E-1)[&rate=5.4355809579222E-4]:4.496582684451E-1)[&rate=5.4355809579222E-4]:3.071824998111E-2,(48[&rate=5.4355809579222E-4]:8.32148527517E-1,8[&rate=5.4355809579222E-4]:8.239293494349E-1)[&rate=5.4355809579222E-4]:5.753860147375E-2)[&rate=5.4355809579222E-4]:6.892654488118E-2)[&rate=5.4355809579222E-4]:1.363993450185E-1)[&rate=5.4355809579222E-4]:8.630143437119E-2)[&rate=5.4355809579222E-4]:1.019509047195E-1)[&rate=5.4355809579222E-4]:2.732588578202E-1,((((23[&rate=5.4355809579222E-4]:4.556809111265E-1,18[&rate=5.4355809579222E-4]:4.365028289348E-1)[&rate=5.4355809579222E-4]:2.057202319299E-1,21[&rate=5.4355809579222E-4]:6.504422389468E-1)[&rate=5.4355809579222E-4]:2.811695092681E-1,(55[&rate=5.4355809579222E-4]:5.469665732184E-1,10[&rate=5.4355809579222E-4]:5.661446554101E-1)[&rate=5.4355809579222E-4]:2.805355859555E-1)[&rate=5.4355809579222E-4]:5.548320972024E-1,(39[&rate=5.4355809579222E-4]:1.849826281702E-1,((1[&rate=5.4355809579222E-4]:2.34537629936E-1,(19[&rate=5.4355809579222E-4]:6.919727464769E-1,26[&rate=5.4355809579222E-4]:7.166302807234E-1)[&rate=5.4355809579222E-4]:3.042087190756E-1)[&rate=5.4355809579222E-4]:7.280335154744E-2,22[&rate=5.4355809579222E-4]:1.088162899292E0)[&rate=5.4355809579222E-4]:2.584635644949E-1)[&rate=5.4355809579222E-4]:1.507762857403E-1)[&rate=5.4355809579222E-4]:1.467926991512E-1)[&rate=5.4355809579222E-4]:5.418998281706E-2,((((13[&rate=5.4355809579222E-4]:5.77535565368E-1,9[&rate=5.4355809579222E-4]:5.391794009845E-1)[&rate=5.4355809579222E-4]:2.594995339227E-1,5[&rate=5.4355809579222E-4]:7.822405787429E-1)[&rate=5.4355809579222E-4]:1.180796680439E-1,16[&rate=5.4355809579222E-4]:9.633339454169E-1)[&rate=5.4355809579222E-4]:1.130279910406E-1,3[&rate=5.4355809579222E-4]:9.612934433068E-1)[&rate=5.4355809579222E-4]:5.727084265445E-1)[&rate=5.4355809579222E-4]:5.259922778749E-1,38[&rate=5.4355809579222E-4]:1.057254421699E0)[&rate=5.4355809579222E-4]:5.277971897653E-1,14[&rate=5.4355809579222E-4]:2.697380378588E0)[&rate=5.4355809579222E-4]:2.703520980662E-2,61[&rate=5.4355809579222E-4]:7.591412415118E-1)[&rate=5.4355809579222E-4]:1.009079776374E-1)[&rate=5.4355809579222E-4]:6.904016295215E-3,(((2[&rate=5.4355809579222E-4]:9.342959173834E-1,((28[&rate=5.4355809579222E-4]:9.995161475678E-1,(20[&rate=5.4355809579222E-4]:1.79657747066E-1,25[&rate=5.4355809579222E-4]:1.960961032303E-1)[&rate=5.4355809579222E-4]:7.650638799538E-1)[&rate=5.4355809579222E-4]:9.090433178277E-2,(24[&rate=5.4355809579222E-4]:9.660681330384E-1,(6[&rate=5.4355809579222E-4]:2.818820841365E-1,7[&rate=5.4355809579222E-4]:2.818820841365E-1)[&rate=5.4355809579222E-4]:5.773367338334E-1)[&rate=5.4355809579222E-4]:8.051672987379E-2)[&rate=5.4355809579222E-4]:7.127269830688E-2)[&rate=5.4355809579222E-4]:1.575698489453E0,62[&rate=5.4355809579222E-4]:6.106456531876E-1)[&rate=5.4355809579222E-4]:8.043973412237E-3,29[&rate=5.4355809579222E-4]:5.613125774195E-1)[&rate=5.4355809579222E-4]:1.8542207879E-1)[&rate=5.4355809579222E-4]:3.371752455351E-2);
tree STATE_13740000 [&joint=-18014.760093336314,lnP=-18014.760093336314] = [&R] ((30[&rate=5.450232693822032E-4]:7.50475360997E-1,(62[&rate=5.450232693822032E-4]:7.825276679054E-1,((29[&rate=5.450232693822032E-4]:5.370485175445E-1,(14[&rate=5.450232693822032E-4]:2.394891808054E0,((((((((((54[&rate=5.450232693822032E-4]:5.013280966972E-1,40[&rate=5.450232693822032E-4]:3.095472747794E-1)[&rate=5.450232693822032E-4]:3.677094000601E-1,(47[&rate=5.450232693822032E-4]:2.246887930404E-1,42[&rate=5.450232693822032E-4]:2.08250436876E-1)[&rate=5.450232693822032E-4]:4.690062379635E-1)[&rate=5.450232693822032E-4]:1.779676073818E-1,52[&rate=5.450232693822032E-4]:7.949503096185E-1)[&rate=5.450232693822032E-4]:4.835922251719E-2,(63[&rate=5.450232693822032E-4]:3.610104100794E-1,58[&rate=5.450232693822032E-4]:3.582706840521E-1)[&rate=5.450232693822032E-4]:5.2065528644E-1)[&rate=5.450232693822032E-4]:1.184990132791E-1,(((44[&rate=5.450232693822032E-4]:2.15478006014E-1,43[&rate=5.450232693822032E-4]:2.182177320414E-1)[&rate=5.450232693822032E-4]:1.798420822537E-1,(50[&rate=5.450232693822032E-4]:2.356180996428E-1,45[&rate=5.450232693822032E-4]:3.150701544373E-1)[&rate=5.450232693822032E-4]:1.021677420495E-1)[&rate=5.450232693822032E-4]:4.234258943278E-1,(51[&rate=5.450232693822032E-4]:4.788732598004E-1,(17[&rate=5.450232693822032E-4]:5.938300664238E-1,11[&rate=5.450232693822032E-4]:5.554739020401E-1)[&rate=5.450232693822032E-4]:5.591138582199E-3)[&rate=5.450232693822032E-4]:2.823384762196E-1)[&rate=5.450232693822032E-4]:2.005968093947E-1)[&rate=5.450232693822032E-4]:1.030514752475E-1,(((12[&rate=5.450232693822032E-4]:4.269466037269E-1,15[&rate=5.450232693822032E-4]:4.653027681106E-1)[&rate=5.450232693822032E-4]:2.369887083329E-1,((48[&rate=5.450232693822032E-4]:4.26390611116E-1,(27[&rate=5.450232693822032E-4]:2.087572239638E-1,4[&rate=5.450232693822032E-4]:3.615448423776E-2)[&rate=5.450232693822032E-4]:3.32701880303E-1)[&rate=5.450232693822032E-4]:1.78638549545E-1,(53[&rate=5.450232693822032E-4]:5.975346477783E-1,(49[&rate=5.450232693822032E-4]:5.560255710885E-1,8[&rate=5.450232693822032E-4]:5.478063930064E-1)[&rate=5.450232693822032E-4]:3.87693506622E-2)[&rate=5.450232693822032E-4]:1.02342389103E-2)[&rate=5.450232693822032E-4]:5.890615139882E-2)[&rate=5.450232693822032E-4]:1.324944948199E-1,(46[&rate=5.450232693822032E-4]:6.10034584803E-1,41[&rate=5.450232693822032E-4]:5.881167765839E-1)[&rate=5.450232693822032E-4]:1.80915770022E-1)[&rate=5.450232693822032E-4]:3.506219946044E-1)[&rate=5.450232693822032E-4]:1.752650632199E-1,((39[&rate=5.450232693822032E-4]:5.299241439306E-2,(((23[&rate=5.450232693822032E-4]:3.888449911759E-1,18[&rate=5.450232693822032E-4]:3.696669089841E-1)[&rate=5.450232693822032E-4]:3.871477967863E-1,21[&rate=5.450232693822032E-4]:7.650338838525E-1)[&rate=5.450232693822032E-4]:2.022724845079E-2,(55[&rate=5.450232693822032E-4]:3.384173626636E-1,10[&rate=5.450232693822032E-4]:3.575954448554E-1)[&rate=5.450232693822032E-4]:3.427341805987E-1)[&rate=5.450232693822032E-4]:4.184162135965E-1)[&rate=5.450232693822032E-4]:2.255937480668E-2,((1[&rate=5.450232693822032E-4]:1.35928572802E-1,(19[&rate=5.450232693822032E-4]:2.9928308337E-1,26[&rate=5.450232693822032E-4]:3.239406176164E-1)[&rate=5.450232693822032E-4]:5.982893250485E-1)[&rate=5.450232693822032E-4]:6.167688770974E-2,22[&rate=5.450232693822032E-4]:9.7842737832E-1)[&rate=5.450232693822032E-4]:2.587682464961E-1)[&rate=5.450232693822032E-4]:1.727924727647E-1)[&rate=5.450232693822032E-4]:6.043916273305E-2,((56[&rate=5.450232693822032E-4]:3.567305447728E-1,(60[&rate=5.450232693822032E-4]:3.24278083009E-1,59[&rate=5.450232693822032E-4]:3.18798630954E-1)[&rate=5.450232693822032E-4]:3.519218779148E-2)[&rate=5.450232693822032E-4]:1.452781586869E-1,57[&rate=5.450232693822032E-4]:5.047484294873E-1)[&rate=5.450232693822032E-4]:1.050610337676E0)[&rate=5.450232693822032E-4]:1.142348757945E-1,(3[&rate=5.450232693822032E-4]:9.213074834938E-1,((13[&rate=5.450232693822032E-4]:4.697811863644E-1,9[&rate=5.450232693822032E-4]:4.31425021981E-1)[&rate=5.450232693822032E-4]:3.844059186149E-1,(16[&rate=5.450232693822032E-4]:6.708043356297E-1,5[&rate=5.450232693822032E-4]:6.077906369996E-1)[&rate=5.450232693822032E-4]:1.916019474319E-1)[&rate=5.450232693822032E-4]:1.739696935829E-1)[&rate=5.450232693822032E-4]:4.989710909708E-1)[&rate=5.450232693822032E-4]:1.750460446154E-1,38[&rate=5.450232693822032E-4]:5.925848930524E-1)[&rate=5.450232693822032E-4]:6.899781478784E-1)[&rate=5.450232693822032E-4]:2.276496356075E-1)[&rate=5.450232693822032E-4]:7.495347687588E-2,(61[&rate=5.450232693822032E-4]:6.781066499617E-1,(2[&rate=5.450232693822032E-4]:8.440598491037E-1,((28[&rate=5.450232693822032E-4]:5.780652043073E-1,(20[&rate=5.450232693822032E-4]:2.496839273878E-1,25[&rate=5.450232693822032E-4]:2.661222835522E-1)[&rate=5.450232693822032E-4]:2.735867563714E-1)[&rate=5.450232693822032E-4]:1.823232353715E-1,(24[&rate=5.450232693822032E-4]:5.135580689544E-1,(6[&rate=5.450232693822032E-4]:2.019623606551E-1,7[&rate=5.450232693822032E-4]:2.019623606551E-1)[&rate=5.450232693822032E-4]:2.047463932308E-1)[&rate=5.450232693822032E-4]:2.029947542859E-1)[&rate=5.450232693822032E-4]:3.110686696991E-1)[&rate=5.450232693822032E-4]:1.670554024452E0)[&rate=5.450232693822032E-4]:5.411392369361E-2)[&rate=5.450232693822032E-4]:1.131486243047E-1)[&rate=5.450232693822032E-4]:2.532474227194E-2)[&rate=5.450232693822032E-4]:1.038037290217E-1,((((36[&rate=5.450232693822032E-4]:5.385837255257E-1,33[&rate=5.450232693822032E-4]:5.030645998429E-1)[&rate=5.450232693822032E-4]:2.390528216057E-1,35[&rate=5.450232693822032E-4]:7.557786236342E-1)[&rate=5.450232693822032E-4]:5.827077287289E-2,34[&rate=5.450232693822032E-4]:6.145958445946E-1)[&rate=5.450232693822032E-4]:7.69038369569E-2,((31[&rate=5.450232693822032E-4]:2.504560603461E-1,37[&rate=5.450232693822032E-4]:2.504560603461E-1)[&rate=5.450232693822032E-4]:2.307120583873E-1,32[&rate=5.450232693822032E-4]:5.658675722855E-1)[&rate=5.450232693822032E-4]:3.360146229272E-1)[&rate=5.450232693822032E-4]:9.174115710103E-2);
tree STATE_13742000 [&joint=-18022.64048898977,lnP=-18022.64048898977] = [&R] (((((35[&rate=5.696953690286865E-4]:6.927882091466E-1,34[&rate=5.696953690286865E-4]:4.933346572341E-1)[&rate=5.696953690286865E-4]:6.413323641384E-2,((31[&rate=5.696953690286865E-4]:5.070272621131E-2,37[&rate=5.696953690286865E-4]:5.070272621131E-2)[&rate=5.696953690286865E-4]:2.790620082696E-1,32[&rate=5.696953690286865E-4]:4.14464188033E-1)[&rate=5.696953690286865E-4]:3.533862192762E-1)[&rate=5.696953690286865E-4]:2.73024728647E-2,(36[&rate=5.696953690286865E-4]:6.193907540861E-1,33[&rate=5.696953690286865E-4]:5.838716284032E-1)[&rate=5.696953690286865E-4]:1.866910878363E-1)[&rate=5.696953690286865E-4]:3.371186885155E-2,((29[&rate=5.696953690286865E-4]:6.435032645326E-1,(62[&rate=5.696953690286865E-4]:6.338699189673E-1,((((((((51[&rate=5.696953690286865E-4]:7.2455796803E-1,(17[&rate=5.696953690286865E-4]:6.933214509529E-1,11[&rate=5.696953690286865E-4]:6.549652865692E-1)[&rate=5.696953690286865E-4]:1.517844622826E-1)[&rate=5.696953690286865E-4]:1.10566509211E-1,((43[&rate=5.696953690286865E-4]:4.521866074714E-1,(45[&rate=5.696953690286865E-4]:3.860053631025E-1,50[&rate=5.696953690286865E-4]:3.06553308308E-1)[&rate=5.696953690286865E-4]:8.535932656068E-2)[&rate=5.696953690286865E-4]:8.377468382971E-2,44[&rate=5.696953690286865E-4]:5.332215652738E-1)[&rate=5.696953690286865E-4]:3.594371585426E-1)[&rate=5.696953690286865E-4]:1.051383596817E-1,((52[&rate=5.696953690286865E-4]:4.870625643885E-1,((47[&rate=5.696953690286865E-4]:4.08388738289E-1,40[&rate=5.696953690286865E-4]:3.919503821246E-1)[&rate=5.696953690286865E-4]:6.63827243576E-2,(54[&rate=5.696953690286865E-4]:5.635428889874E-1,42[&rate=5.696953690286865E-4]:3.717620670696E-1)[&rate=5.696953690286865E-4]:8.657103941261E-2)[&rate=5.696953690286865E-4]:8.900343050906E-2)[&rate=5.696953690286865E-4]:4.179178702843E-1,(63[&rate=5.696953690286865E-4]:4.686317272478E-1,58[&rate=5.696953690286865E-4]:4.658920012205E-1)[&rate=5.696953690286865E-4]:4.747048718087E-1)[&rate=5.696953690286865E-4]:3.528240224995E-2)[&rate=5.696953690286865E-4]:1.933112696868E-1,((((27[&rate=5.696953690286865E-4]:2.113355645924E-1,4[&rate=5.696953690286865E-4]:3.873282486639E-2)[&rate=5.696953690286865E-4]:1.993393916542E-1,53[&rate=5.696953690286865E-4]:2.983461891233E-1)[&rate=5.696953690286865E-4]:4.581531185689E-1,((12[&rate=5.696953690286865E-4]:4.0457776686E-1,15[&rate=5.696953690286865E-4]:4.429339312437E-1)[&rate=5.696953690286865E-4]:2.504994450602E-1,(48[&rate=5.696953690286865E-4]:4.01388214087E-1,(49[&rate=5.696953690286865E-4]:3.213639338827E-1,8[&rate=5.696953690286865E-4]:3.131447558006E-1)[&rate=5.696953690286865E-4]:8.002428020435E-2)[&rate=5.696953690286865E-4]:2.536889978331E-1)[&rate=5.696953690286865E-4]:9.868236974445E-2)[&rate=5.696953690286865E-4]:2.53309179074E-1,(46[&rate=5.696953690286865E-4]:6.575576742731E-1,41[&rate=5.696953690286865E-4]:6.35639866054E-1)[&rate=5.696953690286865E-4]:3.440316344109E-1)[&rate=5.696953690286865E-4]:2.086971266928E-1)[&rate=5.696953690286865E-4]:1.530913560064E-1,(((56[&rate=5.696953690286865E-4]:4.53133357643E-1,59[&rate=5.696953690286865E-4]:4.503936316157E-1)[&rate=5.696953690286865E-4]:2.912089831031E-2,60[&rate=5.696953690286865E-4]:4.849939819809E-1)[&rate=5.696953690286865E-4]:4.72805504807E-2,57[&rate=5.696953690286865E-4]:5.322745324616E-1)[&rate=5.696953690286865E-4]:1.009185450702E0)[&rate=5.696953690286865E-4]:1.699387559481E-1,(39[&rate=5.696953690286865E-4]:2.081337128923E-1,((((23[&rate=5.696953690286865E-4]:4.554839037778E-1,18[&rate=5.696953690286865E-4]:4.36305821586E-1)[&rate=5.696953690286865E-4]:1.071729937027E-1,21[&rate=5.696953690286865E-4]:5.516979933708E-1)[&rate=5.696953690286865E-4]:1.401692390376E-1,(55[&rate=5.696953690286865E-4]:4.712952317155E-1,10[&rate=5.696953690286865E-4]:4.904733139072E-1)[&rate=5.696953690286865E-4]:1.16462411652E-1)[&rate=5.696953690286865E-4]:5.762701849506E-1,((1[&rate=5.696953690286865E-4]:1.751753606526E-1,(19[&rate=5.696953690286865E-4]:6.799278937437E-1,26[&rate=5.696953690286865E-4]:7.045854279902E-1)[&rate=5.696953690286865E-4]:2.568913025253E-1)[&rate=5.696953690286865E-4]:6.229705767793E-2,22[&rate=5.696953690286865E-4]:1.018294336139E0)[&rate=5.696953690286865E-4]:2.608019853299E-1)[&rate=5.696953690286865E-4]:9.06812270401E-2)[&rate=5.696953690286865E-4]:2.56689683754E-1)[&rate=5.696953690286865E-4]:1.131893828558E-1,((13[&rate=5.696953690286865E-4]:5.902296089366E-1,9[&rate=5.696953690286865E-4]:5.518734445531E-1)[&rate=5.696953690286865E-4]:2.311914385655E-1,((3[&rate=5.696953690286865E-4]:3.39120457582E-1,16[&rate=5.696953690286865E-4]:4.541889507326E-1)[&rate=5.696953690286865E-4]:3.677969554468E-1,5[&rate=5.696953690286865E-4]:7.589722075493E-1)[&rate=5.696953690286865E-4]:7.654319404959E-3)[&rate=5.696953690286865E-4]:8.60701321041E-1)[&rate=5.696953690286865E-4]:4.955676203393E-1,38[&rate=5.696953690286865E-4]:1.068100947786E0)[&rate=5.696953690286865E-4]:4.815560809942E-1)[&rate=5.696953690286865E-4]:6.701039474564E-2)[&rate=5.696953690286865E-4]:3.545574202001E-2,30[&rate=5.696953690286865E-4]:6.789590065526E-1)[&rate=5.696953690286865E-4]:1.056148017777E-2)[&rate=5.696953690286865E-4]:7.941420317316E-2,((2[&rate=5.696953690286865E-4]:6.784115531781E-1,((28[&rate=5.696953690286865E-4]:6.70366667031E-1,(24[&rate=5.696953690286865E-4]:5.43955386082E-1,(6[&rate=5.696953690286865E-4]:1.533606483227E-1,7[&rate=5.696953690286865E-4]:1.533606483227E-1)[&rate=5.696953690286865E-4]:2.837454226908E-1)[&rate=5.696953690286865E-4]:8.257566451059E-2)[&rate=5.696953690286865E-4]:1.216044868292E-1,(20[&rate=5.696953690286865E-4]:3.434797817302E-1,25[&rate=5.696953690286865E-4]:3.599181378945E-1)[&rate=5.696953690286865E-4]:3.93696851582E-1)[&rate=5.696953690286865E-4]:1.13837659592E-1)[&rate=5.696953690286865E-4]:1.900885402343E0,(61[&rate=5.696953690286865E-4]:6.211240565069E-1,14[&rate=5.696953690286865E-4]:2.586398403389E0)[&rate=5.696953690286865E-4]:1.216656754196E-1)[&rate=5.696953690286865E-4]:1.46363537212E-1);
tree STATE_13744000 [&joint=-18013.896774204477,lnP=-18013.896774204477] = [&R] ((((62[&rate=5.664066307450149E-4]:6.643201470701E-1,29[&rate=5.664066307450149E-4]:6.069430978897E-1)[&rate=5.664066307450149E-4]:3.600816439339E-3,((((((((63[&rate=5.664066307450149E-4]:4.501956561361E-1,58[&rate=5.664066307450149E-4]:4.474559301087E-1)[&rate=5.664066307450149E-4]:4.108718240902E-1,((54[&rate=5.664066307450149E-4]:4.528911279961E-1,42[&rate=5.664066307450149E-4]:2.611103060783E-1)[&rate=5.664066307450149E-4]:2.406029574848E-1,(47[&rate=5.664066307450149E-4]:4.092958873346E-1,40[&rate=5.664066307450149E-4]:3.928575311703E-1)[&rate=5.664066307450149E-4]:1.088557323929E-1)[&rate=5.664066307450149E-4]:3.812720248822E-1)[&rate=5.664066307450149E-4]:9.248220343102E-2,(52[&rate=5.664066307450149E-4]:8.977958168414E-1,(((17[&rate=5.664066307450149E-4]:5.106352558547E-1,11[&rate=5.664066307450149E-4]:4.72279091471E-1)[&rate=5.664066307450149E-4]:2.51112791902E-1,51[&rate=5.664066307450149E-4]:6.412001025512E-1)[&rate=5.664066307450149E-4]:1.134552656384E-1,(((45[&rate=5.664066307450149E-4]:4.04773179408E-1,50[&rate=5.664066307450149E-4]:3.253211246135E-1)[&rate=5.664066307450149E-4]:9.973673857368E-2,43[&rate=5.664066307450149E-4]:4.8533183579E-1)[&rate=5.664066307450149E-4]:1.599733394091E-2,44[&rate=5.664066307450149E-4]:4.985894437035E-1)[&rate=5.664066307450149E-4]:3.136001710615E-1)[&rate=5.664066307450149E-4]:1.431404486518E-1)[&rate=5.664066307450149E-4]:1.739770243225E-2)[&rate=5.664066307450149E-4]:3.641327658808E-1,(((((48[&rate=5.664066307450149E-4]:5.813314107726E-1,49[&rate=5.664066307450149E-4]:5.813314107726E-1)[&rate=5.664066307450149E-4]:3.683571987565E-3,((27[&rate=5.664066307450149E-4]:3.809242529086E-1,4[&rate=5.664066307450149E-4]:2.083215131826E-1)[&rate=5.664066307450149E-4]:1.544573160033E-1,53[&rate=5.664066307450149E-4]:4.230528017886E-1)[&rate=5.664066307450149E-4]:1.647019069991E-1)[&rate=5.664066307450149E-4]:1.626490750483E-1,8[&rate=5.664066307450149E-4]:7.394448797263E-1)[&rate=5.664066307450149E-4]:3.236699792143E-2,(12[&rate=5.664066307450149E-4]:3.60437028768E-1,15[&rate=5.664066307450149E-4]:3.987931931517E-1)[&rate=5.664066307450149E-4]:4.195940269618E-1)[&rate=5.664066307450149E-4]:1.439035117698E-1,(46[&rate=5.664066307450149E-4]:5.611939393274E-1,41[&rate=5.664066307450149E-4]:5.392761311083E-1)[&rate=5.664066307450149E-4]:3.572611761175E-1)[&rate=5.664066307450149E-4]:4.375834984767E-1)[&rate=5.664066307450149E-4]:6.555389356428E-2,((59[&rate=5.664066307450149E-4]:5.104367527819E-1,(56[&rate=5.664066307450149E-4]:2.753758791525E-1,60[&rate=5.664066307450149E-4]:2.781156051801E-1)[&rate=5.664066307450149E-4]:2.378005996568E-1)[&rate=5.664066307450149E-4]:2.949245200678E-1,57[&rate=5.664066307450149E-4]:8.108407249047E-1)[&rate=5.664066307450149E-4]:7.888339743622E-1)[&rate=5.664066307450149E-4]:6.335129002026E-2,(((1[&rate=5.664066307450149E-4]:3.552635484722E-2,(19[&rate=5.664066307450149E-4]:6.966154816247E-1,26[&rate=5.664066307450149E-4]:7.212730158711E-1)[&rate=5.664066307450149E-4]:1.005547088391E-1)[&rate=5.664066307450149E-4]:2.306213189204E-1,22[&rate=5.664066307450149E-4]:1.046969591576E0)[&rate=5.664066307450149E-4]:4.900163698586E-1,((((23[&rate=5.664066307450149E-4]:4.301403615431E-1,18[&rate=5.664066307450149E-4]:4.109622793514E-1)[&rate=5.664066307450149E-4]:1.303201370425E-1,21[&rate=5.664066307450149E-4]:5.495015944759E-1)[&rate=5.664066307450149E-4]:2.742942042433E-1,(55[&rate=5.664066307450149E-4]:4.216271122072E-1,10[&rate=5.664066307450149E-4]:4.40805194399E-1)[&rate=5.664066307450149E-4]:2.980590974711E-1)[&rate=5.664066307450149E-4]:3.315528957284E-1,39[&rate=5.664066307450149E-4]:4.663762941037E-3)[&rate=5.664066307450149E-4]:3.70678362877E-1)[&rate=5.664066307450149E-4]:4.110852100321E-2)[&rate=5.664066307450149E-4]:2.645969129194E-1,(((13[&rate=5.664066307450149E-4]:4.879793465668E-1,9[&rate=5.664066307450149E-4]:4.496231821834E-1)[&rate=5.664066307450149E-4]:6.24018302778E-2,(16[&rate=5.664066307450149E-4]:5.077371743039E-1,5[&rate=5.664066307450149E-4]:4.447234756738E-1)[&rate=5.664066307450149E-4]:5.086318062301E-2)[&rate=5.664066307450149E-4]:2.974944830726E-1,3[&rate=5.664066307450149E-4]:7.410263448489E-1)[&rate=5.664066307450149E-4]:9.372814888645E-1)[&rate=5.664066307450149E-4]:3.281304705435E-1,38[&rate=5.664066307450149E-4]:1.003698578229E0)[&rate=5.664066307450149E-4]:5.800094950935E-1)[&rate=5.664066307450149E-4]:6.782159831442E-2,(2[&rate=5.664066307450149E-4]:6.698640785306E-1,(((24[&rate=5.664066307450149E-4]:4.746591544486E-1,(6[&rate=5.664066307450149E-4]:1.328654955824E-1,7[&rate=5.664066307450149E-4]:1.328654955824E-1)[&rate=5.664066307450149E-4]:2.349443437977E-1)[&rate=5.664066307450149E-4]:2.022373956182E-1,(20[&rate=5.664066307450149E-4]:4.015956323768E-1,25[&rate=5.664066307450149E-4]:4.180339885412E-1)[&rate=5.664066307450149E-4]:2.643420135804E-1)[&rate=5.664066307450149E-4]:4.430960540242E-3,28[&rate=5.664066307450149E-4]:7.251631270455E-1)[&rate=5.664066307450149E-4]:1.720982117592E-1)[&rate=5.664066307450149E-4]:1.965227236942E0)[&rate=5.664066307450149E-4]:2.190911574033E-2,((((36[&rate=5.664066307450149E-4]:6.465127178895E-1,33[&rate=5.664066307450149E-4]:6.109935922066E-1)[&rate=5.664066307450149E-4]:8.003206834034E-2,35[&rate=5.664066307450149E-4]:7.046868627326E-1)[&rate=5.664066307450149E-4]:5.382071887011E-2,(34[&rate=5.664066307450149E-4]:5.560211235813E-1,((31[&rate=5.664066307450149E-4]:1.271016473053E-1,37[&rate=5.664066307450149E-4]:1.271016473053E-1)[&rate=5.664066307450149E-4]:1.557955636621E-1,32[&rate=5.664066307450149E-4]:3.675966645195E-1)[&rate=5.664066307450149E-4]:3.988069727231E-1)[&rate=5.664066307450149E-4]:3.032906108898E-3)[&rate=5.664066307450149E-4]:3.644363753442E-2,(61[&rate=5.664066307450149E-4]:7.484924932347E-1,(30[&rate=5.664066307450149E-4]:5.753433728771E-1,14[&rate=5.664066307450149E-4]:2.660836298994E0)[&rate=5.664066307450149E-4]:5.293054112266E-2)[&rate=5.664066307450149E-4]:3.826200459112E-2)[&rate=5.664066307450149E-4]:3.373870979298E-2);
tree STATE_13746000 [&joint=-18011.642167456186,lnP=-18011.642167456186] = [&R] ((36[&rate=5.740899969869925E-4]:6.262920652612E-1,33[&rate=5.740899969869925E-4]:5.907729395783E-1)[&rate=5.740899969869925E-4]:3.361454623334E-1,((((14[&rate=5.740899969869925E-4]:2.589264021321E0,(2[&rate=5.740899969869925E-4]:8.504123706176E-1,(((20[&rate=5.740899969869925E-4]:3.387952324067E-1,25[&rate=5.740899969869925E-4]:3.552335885711E-1)[&rate=5.740899969869925E-4]:4.45437652384E-1,28[&rate=5.740899969869925E-4]:8.390274053389E-1)[&rate=5.740899969869925E-4]:6.25898485271E-2,(24[&rate=5.740899969869925E-4]:7.715887658682E-1,(6[&rate=5.740899969869925E-4]:1.165478248958E-1,7[&rate=5.740899969869925E-4]:1.165478248958E-1)[&rate=5.740899969869925E-4]:5.481916259039E-1)[&rate=5.740899969869925E-4]:8.619287155938E-2)[&rate=5.740899969869925E-4]:1.761923770257E-1)[&rate=5.740899969869925E-4]:1.610084527415E0)[&rate=5.740899969869925E-4]:1.757178568748E-1,((((((((((63[&rate=5.740899969869925E-4]:4.061593558871E-1,58[&rate=5.740899969869925E-4]:4.034196298598E-1)[&rate=5.740899969869925E-4]:4.453159502919E-1,(52[&rate=5.740899969869925E-4]:5.186536602363E-1,(47[&rate=5.740899969869925E-4]:3.627318502809E-1,((40[&rate=5.740899969869925E-4]:2.828703358055E-1,42[&rate=5.740899969869925E-4]:2.828703358055E-1)[&rate=5.740899969869925E-4]:5.356693641339E-2,54[&rate=5.740899969869925E-4]:5.282180941366E-1)[&rate=5.740899969869925E-4]:9.856221897663E-3)[&rate=5.740899969869925E-4]:2.326341387225E-1)[&rate=5.740899969869925E-4]:2.944654815591E-1)[&rate=5.740899969869925E-4]:1.079752473361E-1,((((43[&rate=5.740899969869925E-4]:3.612161205961E-1,(45[&rate=5.740899969869925E-4]:3.219184198828E-1,50[&rate=5.740899969869925E-4]:2.424663650883E-1)[&rate=5.740899969869925E-4]:5.847578290503E-2)[&rate=5.740899969869925E-4]:1.672421814446E-1,44[&rate=5.740899969869925E-4]:5.257185760133E-1)[&rate=5.740899969869925E-4]:1.389555121655E-1,51[&rate=5.740899969869925E-4]:6.071398416034E-1)[&rate=5.740899969869925E-4]:6.655741255279E-3,(17[&rate=5.740899969869925E-4]:5.975392974932E-1,11[&rate=5.740899969869925E-4]:5.591831331095E-1)[&rate=5.740899969869925E-4]:1.368042305711E-1)[&rate=5.740899969869925E-4]:3.072988062728E-1)[&rate=5.740899969869925E-4]:1.796319318769E-1,(((12[&rate=5.740899969869925E-4]:4.608465799692E-1,15[&rate=5.740899969869925E-4]:4.992027443529E-1)[&rate=5.740899969869925E-4]:4.206800210383E-1,(((8[&rate=5.740899969869925E-4]:2.818634564059E-1,53[&rate=5.740899969869925E-4]:2.928223605156E-1)[&rate=5.740899969869925E-4]:3.281391843052E-1,((27[&rate=5.740899969869925E-4]:3.130529597682E-1,4[&rate=5.740899969869925E-4]:1.404502200421E-1)[&rate=5.740899969869925E-4]:2.558718001938E-1,49[&rate=5.740899969869925E-4]:4.538562668111E-1)[&rate=5.740899969869925E-4]:1.643655519821E-1)[&rate=5.740899969869925E-4]:1.550522856037E-1,48[&rate=5.740899969869925E-4]:7.73274104397E-1)[&rate=5.740899969869925E-4]:1.082524966105E-1)[&rate=5.740899969869925E-4]:3.006214192655E-2,(46[&rate=5.740899969869925E-4]:8.376819250159E-1,41[&rate=5.740899969869925E-4]:8.157641167968E-1)[&rate=5.740899969869925E-4]:6.842736586337E-2)[&rate=5.740899969869925E-4]:2.713293588962E-1)[&rate=5.740899969869925E-4]:2.169412939388E-1,(((56[&rate=5.740899969869925E-4]:4.284166414401E-1,60[&rate=5.740899969869925E-4]:4.311563674677E-1)[&rate=5.740899969869925E-4]:2.208294534645E-2,59[&rate=5.740899969869925E-4]:4.477598607592E-1)[&rate=5.740899969869925E-4]:7.265710211049E-2,57[&rate=5.740899969869925E-4]:5.258964149247E-1)[&rate=5.740899969869925E-4]:1.046565720571E0)[&rate=5.740899969869925E-4]:1.225044227851E-1,((39[&rate=5.740899969869925E-4]:1.35547757461E-1,(((23[&rate=5.740899969869925E-4]:3.022165388297E-1,18[&rate=5.740899969869925E-4]:2.83038456638E-1)[&rate=5.740899969869925E-4]:6.690437659233E-1,21[&rate=5.740899969869925E-4]:9.603014006433E-1)[&rate=5.740899969869925E-4]:8.196750728568E-2,(55[&rate=5.740899969869925E-4]:8.297503698994E-1,10[&rate=5.740899969869925E-4]:8.489284520911E-1)[&rate=5.740899969869925E-4]:1.084089489887E-1)[&rate=5.740899969869925E-4]:2.439637810387E-1)[&rate=5.740899969869925E-4]:1.804427839384E-2,((1[&rate=5.740899969869925E-4]:2.450451917166E-1,(19[&rate=5.740899969869925E-4]:7.709089604526E-1,26[&rate=5.740899969869925E-4]:7.95566494699E-1)[&rate=5.740899969869925E-4]:2.357800668805E-1)[&rate=5.740899969869925E-4]:5.365491959781E-2,22[&rate=5.740899969869925E-4]:1.079522029123E0)[&rate=5.740899969869925E-4]:2.357138423485E-1)[&rate=5.740899969869925E-4]:2.947991799598E-1)[&rate=5.740899969869925E-4]:2.278468011063E-1,((16[&rate=5.740899969869925E-4]:5.690960707692E-1,((13[&rate=5.740899969869925E-4]:2.605497038934E-1,9[&rate=5.740899969869925E-4]:2.2219353951E-1)[&rate=5.740899969869925E-4]:2.93850839401E-1,5[&rate=5.740899969869925E-4]:4.996060227466E-1)[&rate=5.740899969869925E-4]:6.476349392455E-3)[&rate=5.740899969869925E-4]:3.950353700444E-1,3[&rate=5.740899969869925E-4]:8.490629476629E-1)[&rate=5.740899969869925E-4]:8.244353432306E-1)[&rate=5.740899969869925E-4]:3.91241506474E-1,38[&rate=5.740899969869925E-4]:1.06200007134E0)[&rate=5.740899969869925E-4]:5.388847640845E-1,(34[&rate=5.740899969869925E-4]:4.73509160265E-1,30[&rate=5.740899969869925E-4]:5.445474116312E-1)[&rate=5.740899969869925E-4]:8.317326479936E-2)[&rate=5.740899969869925E-4]:2.317304917486E-2,62[&rate=5.740899969869925E-4]:7.082707747858E-1)[&rate=5.740899969869925E-4]:2.859522647298E-2)[&rate=5.740899969869925E-4]:2.242998555911E-3,(61[&rate=5.740899969869925E-4]:6.472756012852E-1,29[&rate=5.740899969869925E-4]:5.270570220503E-1)[&rate=5.740899969869925E-4]:1.54674928584E-1)[&rate=5.740899969869925E-4]:3.314232648163E-2,(35[&rate=5.740899969869925E-4]:7.221348690935E-1,((31[&rate=5.740899969869925E-4]:1.974805083263E-1,37[&rate=5.740899969869925E-4]:1.974805083263E-1)[&rate=5.740899969869925E-4]:9.733376293885E-2,32[&rate=5.740899969869925E-4]:3.795137248172E-1)[&rate=5.740899969869925E-4]:3.535501060251E-1)[&rate=5.740899969869925E-4]:1.211547085687E-1)[&rate=5.740899969869925E-4]:9.729002643511E-2);
tree STATE_13748000 [&joint=-18018.290516012843,lnP=-18018.290516012843] = [&R] ((35[&rate=5.904412726258308E-4]:6.43575573428E-1,((31[&rate=5.904412726258308E-4]:3.652030511241E-1,37[&rate=5.904412726258308E-4]:3.652030511241E-1)[&rate=5.904412726258308E-4]:5.195643379484E-2,32[&rate=5.904412726258308E-4]:5.01858938471E-1)[&rate=5.904412726258308E-4]:1.526455967057E-1)[&rate=5.904412726258308E-4]:1.12791372873E-1,((36[&rate=5.904412726258308E-4]:5.945499654439E-1,33[&rate=5.904412726258308E-4]:5.59030839761E-1)[&rate=5.904412726258308E-4]:1.355306912304E-1,(62[&rate=5.904412726258308E-4]:5.777873984639E-1,(61[&rate=5.904412726258308E-4]:5.861059359651E-1,((34[&rate=5.904412726258308E-4]:3.160151433213E-1,(((20[&rate=5.904412726258308E-4]:5.10979689738E-1,25[&rate=5.904412726258308E-4]:5.274180459024E-1)[&rate=5.904412726258308E-4]:3.907799516113E-1,((2[&rate=5.904412726258308E-4]:3.900470099032E-1,28[&rate=5.904412726258308E-4]:6.174442701773E-1)[&rate=5.904412726258308E-4]:2.087068566739E-1,(24[&rate=5.904412726258308E-4]:5.891770161582E-1,(6[&rate=5.904412726258308E-4]:1.94912290246E-1,7[&rate=5.904412726258308E-4]:1.94912290246E-1)[&rate=5.904412726258308E-4]:2.874154108437E-1)[&rate=5.904412726258308E-4]:1.931384942546E-1)[&rate=5.904412726258308E-4]:1.304030350461E-1)[&rate=5.904412726258308E-4]:1.542207501168E0,((((((39[&rate=5.904412726258308E-4]:1.561180695396E-2,((22[&rate=5.904412726258308E-4]:8.050800578884E-1,(19[&rate=5.904412726258308E-4]:5.934455340429E-1,26[&rate=5.904412726258308E-4]:6.181030682894E-1)[&rate=5.904412726258308E-4]:1.924564416537E-1)[&rate=5.904412726258308E-4]:2.644766445932E-1,1[&rate=5.904412726258308E-4]:2.887347846733E-1)[&rate=5.904412726258308E-4]:1.076989400888E-1)[&rate=5.904412726258308E-4]:7.677038589149E-2,(((23[&rate=5.904412726258308E-4]:6.105643665654E-1,18[&rate=5.904412726258308E-4]:5.913862843736E-1)[&rate=5.904412726258308E-4]:9.941738407939E-2,21[&rate=5.904412726258308E-4]:6.990228465351E-1)[&rate=5.904412726258308E-4]:3.101826441745E-1,(55[&rate=5.904412726258308E-4]:7.626883154219E-1,10[&rate=5.904412726258308E-4]:7.818663976136E-1)[&rate=5.904412726258308E-4]:1.424075862467E-1)[&rate=5.904412726258308E-4]:2.338616336426E-1)[&rate=5.904412726258308E-4]:3.376981622625E-2,((59[&rate=5.904412726258308E-4]:5.273435767661E-1,(60[&rate=5.904412726258308E-4]:1.013962318122E-1,56[&rate=5.904412726258308E-4]:9.86565057846E-2)[&rate=5.904412726258308E-4]:4.314267970088E-1)[&rate=5.904412726258308E-4]:1.349377032544E-1,57[&rate=5.904412726258308E-4]:6.677607320754E-1)[&rate=5.904412726258308E-4]:7.049666194621E-1)[&rate=5.904412726258308E-4]:6.751541730501E-2,((((52[&rate=5.904412726258308E-4]:4.907179514253E-1,(63[&rate=5.904412726258308E-4]:1.486373060277E-1,58[&rate=5.904412726258308E-4]:1.458975800003E-1)[&rate=5.904412726258308E-4]:3.804368097813E-1)[&rate=5.904412726258308E-4]:2.128618924327E-1,((47[&rate=5.904412726258308E-4]:2.79536342807E-1,54[&rate=5.904412726258308E-4]:4.548788085604E-1)[&rate=5.904412726258308E-4]:1.528794434464E-1,(40[&rate=5.904412726258308E-4]:6.326566230552E-2,42[&rate=5.904412726258308E-4]:6.326566230552E-2)[&rate=5.904412726258308E-4]:3.527117677835E-1)[&rate=5.904412726258308E-4]:3.478763863718E-1)[&rate=5.904412726258308E-4]:1.610768040106E-1,(((((50[&rate=5.904412726258308E-4]:2.79421273392E-1,43[&rate=5.904412726258308E-4]:3.396952459947E-1)[&rate=5.904412726258308E-4]:9.773480713574E-2,45[&rate=5.904412726258308E-4]:4.566081353222E-1)[&rate=5.904412726258308E-4]:1.630005064569E-1,44[&rate=5.904412726258308E-4]:5.976908335601E-1)[&rate=5.904412726258308E-4]:1.911695705059E-1,51[&rate=5.904412726258308E-4]:7.313261574906E-1)[&rate=5.904412726258308E-4]:4.772332970586E-2,(17[&rate=5.904412726258308E-4]:4.410159571406E-1,11[&rate=5.904412726258308E-4]:4.026597927569E-1)[&rate=5.904412726258308E-4]:4.585814752614E-1)[&rate=5.904412726258308E-4]:8.560716067218E-2)[&rate=5.904412726258308E-4]:9.291913524191E-2,(((46[&rate=5.904412726258308E-4]:6.536023664596E-1,41[&rate=5.904412726258308E-4]:6.316845582405E-1)[&rate=5.904412726258308E-4]:2.342650694095E-1,(((53[&rate=5.904412726258308E-4]:3.885609492764E-1,8[&rate=5.904412726258308E-4]:3.776020451667E-1)[&rate=5.904412726258308E-4]:9.560759760406E-3,(27[&rate=5.904412726258308E-4]:2.052945978957E-1,4[&rate=5.904412726258308E-4]:3.269185816973E-2)[&rate=5.904412726258308E-4]:3.051558782643E-1)[&rate=5.904412726258308E-4]:1.582113327306E-1,48[&rate=5.904412726258308E-4]:5.535933157398E-1)[&rate=5.904412726258308E-4]:3.397535721841E-1)[&rate=5.904412726258308E-4]:9.614075472587E-3,(49[&rate=5.904412726258308E-4]:8.930129359501E-1,(12[&rate=5.904412726258308E-4]:6.269483492497E-1,15[&rate=5.904412726258308E-4]:6.653045136334E-1)[&rate=5.904412726258308E-4]:2.660645867004E-1)[&rate=5.904412726258308E-4]:9.94802744633E-3)[&rate=5.904412726258308E-4]:1.368066005359E-1)[&rate=5.904412726258308E-4]:2.278724651839E-1)[&rate=5.904412726258308E-4]:4.000775413789E-2,((3[&rate=5.904412726258308E-4]:3.273007041533E-1,16[&rate=5.904412726258308E-4]:4.423691973039E-1)[&rate=5.904412726258308E-4]:4.012791253668E-1,((13[&rate=5.904412726258308E-4]:3.055458289566E-1,9[&rate=5.904412726258308E-4]:2.671896645732E-1)[&rate=5.904412726258308E-4]:6.960361366815E-2,5[&rate=5.904412726258308E-4]:3.203549220769E-1)[&rate=5.904412726258308E-4]:4.602797019637E-1)[&rate=5.904412726258308E-4]:5.023556249671E-1)[&rate=5.904412726258308E-4]:2.651102064881E-1,38[&rate=5.904412726258308E-4]:4.933059349478E-1)[&rate=5.904412726258308E-4]:7.944968240082E-1)[&rate=5.904412726258308E-4]:7.241479472537E-2)[&rate=5.904412726258308E-4]:5.007567010741E-2,(14[&rate=5.904412726258308E-4]:2.507083726643E0,(29[&rate=5.904412726258308E-4]:3.931350421434E-1,30[&rate=5.904412726258308E-4]:3.931350421434E-1)[&rate=5.904412726258308E-4]:2.845575838211E-2)[&rate=5.904412726258308E-4]:1.553826426946E-2)[&rate=5.904412726258308E-4]:2.875829193526E-2)[&rate=5.904412726258308E-4]:5.452299255337E-2)[&rate=5.904412726258308E-4]:5.939708334719E-2)[&rate=5.904412726258308E-4]:4.814421312392E-2);
tree STATE_13750000 [&joint=-18008.347462277365,lnP=-18008.347462277365] = [&R] ((((31[&rate=6.064169824291073E-4]:3.480541811546E-1,37[&rate=6.064169824291073E-4]:3.480541811546E-1)[&rate=6.064169824291073E-4]:6.514272258592E-2,32[&rate=6.064169824291073E-4]:4.978963572926E-1)[&rate=6.064169824291073E-4]:1.882368012751E-1,35[&rate=6.064169824291073E-4]:6.75204196819E-1)[&rate=6.064169824291073E-4]:4.160120445014E-2,((62[&rate=6.064169824291073E-4]:5.665309986535E-1,(((((((((((60[&rate=6.064169824291073E-4]:5.378376234512E-1,(59[&rate=6.064169824291073E-4]:3.57601381706E-1,56[&rate=6.064169824291073E-4]:3.603411077333E-1)[&rate=6.064169824291073E-4]:1.747567896903E-1)[&rate=6.064169824291073E-4]:1.318476813319E-1,57[&rate=6.064169824291073E-4]:6.696853047831E-1)[&rate=6.064169824291073E-4]:6.860368014217E-1,((((63[&rate=6.064169824291073E-4]:3.447008272619E-1,58[&rate=6.064169824291073E-4]:3.419611012346E-1)[&rate=6.064169824291073E-4]:3.075590418214E-1,((((40[&rate=6.064169824291073E-4]:1.425115652146E-2,42[&rate=6.064169824291073E-4]:1.425115652146E-2)[&rate=6.064169824291073E-4]:1.26523703848E-1,47[&rate=6.064169824291073E-4]:1.572132165338E-1)[&rate=6.064169824291073E-4]:4.622845685637E-2,54[&rate=6.064169824291073E-4]:3.787841391436E-1)[&rate=6.064169824291073E-4]:2.718769678794E-1,52[&rate=6.064169824291073E-4]:3.986063125024E-1)[&rate=6.064169824291073E-4]:2.152973921972E-1)[&rate=6.064169824291073E-4]:2.004699958745E-1,(((17[&rate=6.064169824291073E-4]:4.044931741089E-1,11[&rate=6.064169824291073E-4]:3.661370097252E-1)[&rate=6.064169824291073E-4]:3.214858875506E-1,51[&rate=6.064169824291073E-4]:6.05431116454E-1)[&rate=6.064169824291073E-4]:3.445550087153E-2,((50[&rate=6.064169824291073E-4]:3.425053603994E-1,45[&rate=6.064169824291073E-4]:4.219574151939E-1)[&rate=6.064169824291073E-4]:2.637916851741E-1,(43[&rate=6.064169824291073E-4]:5.091799076622E-1,44[&rate=6.064169824291073E-4]:5.064401816348E-1)[&rate=6.064169824291073E-4]:1.573911105142E-1)[&rate=6.064169824291073E-4]:3.358957175195E-2)[&rate=6.064169824291073E-4]:1.744870832487E-1)[&rate=6.064169824291073E-4]:7.575120928947E-2,((((8[&rate=6.064169824291073E-4]:6.146312032551E-1,(53[&rate=6.064169824291073E-4]:4.196119719047E-1,48[&rate=6.064169824291073E-4]:4.168722458771E-1)[&rate=6.064169824291073E-4]:2.0597813546E-1)[&rate=6.064169824291073E-4]:9.278237855986E-2,49[&rate=6.064169824291073E-4]:7.15632759897E-1)[&rate=6.064169824291073E-4]:7.834630057352E-3,((27[&rate=6.064169824291073E-4]:2.060521045842E-1,4[&rate=6.064169824291073E-4]:3.344936485822E-2)[&rate=6.064169824291073E-4]:4.453798654317E-1,(12[&rate=6.064169824291073E-4]:3.892955235479E-1,15[&rate=6.064169824291073E-4]:4.276516879316E-1)[&rate=6.064169824291073E-4]:1.470679533172E-1)[&rate=6.064169824291073E-4]:1.871039130892E-1)[&rate=6.064169824291073E-4]:4.589998189325E-2,(46[&rate=6.064169824291073E-4]:5.414647569052E-1,41[&rate=6.064169824291073E-4]:5.195469486861E-1)[&rate=6.064169824291073E-4]:2.224231628877E-1)[&rate=6.064169824291073E-4]:2.029493188379E-1)[&rate=6.064169824291073E-4]:2.10802675793E-1)[&rate=6.064169824291073E-4]:5.515103195217E-2,(((((23[&rate=6.064169824291073E-4]:5.248546910913E-1,18[&rate=6.064169824291073E-4]:5.056766088996E-1)[&rate=6.064169824291073E-4]:6.577168728288E-2,21[&rate=6.064169824291073E-4]:5.796674742645E-1)[&rate=6.064169824291073E-4]:4.403667449719E-1,(55[&rate=6.064169824291073E-4]:4.923303376758E-1,10[&rate=6.064169824291073E-4]:5.115084198675E-1)[&rate=6.064169824291073E-4]:4.235942925197E-1)[&rate=6.064169824291073E-4]:2.481336300285E-1,39[&rate=6.064169824291073E-4]:1.174829177583E-1)[&rate=6.064169824291073E-4]:1.434295518868E-2,((1[&rate=6.064169824291073E-4]:7.678755429884E-2,(19[&rate=6.064169824291073E-4]:6.50976414911E-1,26[&rate=6.064169824291073E-4]:6.756339491575E-1)[&rate=6.064169824291073E-4]:1.874549750043E-1)[&rate=6.064169824291073E-4]:2.412835824694E-1,22[&rate=6.064169824291073E-4]:1.098893054576E0)[&rate=6.064169824291073E-4]:1.945766539868E-1)[&rate=6.064169824291073E-4]:3.247192274422E-2)[&rate=6.064169824291073E-4]:3.105153119327E-1,(((16[&rate=6.064169824291073E-4]:3.749770534636E-1,3[&rate=6.064169824291073E-4]:2.59908560313E-1)[&rate=6.064169824291073E-4]:1.37750399716E-1,(13[&rate=6.064169824291073E-4]:3.482029608421E-1,9[&rate=6.064169824291073E-4]:3.098467964586E-1)[&rate=6.064169824291073E-4]:1.563053142552E-1)[&rate=6.064169824291073E-4]:1.134989215826E-1,5[&rate=6.064169824291073E-4]:5.632126761321E-1)[&rate=6.064169824291073E-4]:9.609154999849E-1)[&rate=6.064169824291073E-4]:2.143286669476E-1,38[&rate=6.064169824291073E-4]:6.836623225166E-1)[&rate=6.064169824291073E-4]:6.418057467048E-1,(2[&rate=6.064169824291073E-4]:6.240913504841E-1,((28[&rate=6.064169824291073E-4]:6.6145076322E-1,(24[&rate=6.064169824291073E-4]:5.6644121929E-1,(6[&rate=6.064169824291073E-4]:1.190986495958E-1,7[&rate=6.064169824291073E-4]:1.190986495958E-1)[&rate=6.064169824291073E-4]:3.404932546256E-1)[&rate=6.064169824291073E-4]:5.117392749159E-2)[&rate=6.064169824291073E-4]:8.985217598428E-2,(20[&rate=6.064169824291073E-4]:5.023781658447E-1,25[&rate=6.064169824291073E-4]:5.188165220091E-1)[&rate=6.064169824291073E-4]:1.941302528115E-1)[&rate=6.064169824291073E-4]:1.001856715539E-1)[&rate=6.064169824291073E-4]:1.684938362573E0)[&rate=6.064169824291073E-4]:6.675458423586E-2,(29[&rate=6.064169824291073E-4]:3.691086138863E-1,14[&rate=6.064169824291073E-4]:2.454601540004E0)[&rate=6.064169824291073E-4]:4.994988057719E-2)[&rate=6.064169824291073E-4]:3.820866085265E-2,34[&rate=6.064169824291073E-4]:3.862289039499E-1)[&rate=6.064169824291073E-4]:4.52272565985E-5,61[&rate=6.064169824291073E-4]:5.775309618077E-1)[&rate=6.064169824291073E-4]:2.442884697127E-3,30[&rate=6.064169824291073E-4]:4.597552672699E-1)[&rate=6.064169824291073E-4]:4.939868220334E-2)[&rate=6.064169824291073E-4]:2.420096178649E-2,(36[&rate=6.064169824291073E-4]:5.63281369748E-1,33[&rate=6.064169824291073E-4]:5.277622440652E-1)[&rate=6.064169824291073E-4]:1.203467655552E-1)[&rate=6.064169824291073E-4]:5.503518946317E-2);
tree STATE_13752000 [&joint=-18024.59072292501,lnP=-18024.59072292501] = [&R] ((((((31[&rate=7.253458566021594E-4]:2.277271491531E-1,37[&rate=7.253458566021594E-4]:2.277271491531E-1)[&rate=7.253458566021594E-4]:1.789142043237E-1,32[&rate=7.253458566021594E-4]:4.913408070289E-1)[&rate=7.253458566021594E-4]:6.708859498296E-2,33[&rate=7.253458566021594E-4]:5.338392380775E-1)[&rate=7.253458566021594E-4]:3.243375880735E-2,35[&rate=7.253458566021594E-4]:5.799341990705E-1)[&rate=7.253458566021594E-4]:1.371720476955E-1,(30[&rate=7.253458566021594E-4]:4.674058741786E-1,(((34[&rate=7.253458566021594E-4]:3.594154434144E-1,((2[&rate=7.253458566021594E-4]:1.01671523341E0,((28[&rate=7.253458566021594E-4]:6.271151206819E-1,(24[&rate=7.253458566021594E-4]:4.087886517543E-1,(6[&rate=7.253458566021594E-4]:1.692833866409E-1,7[&rate=7.253458566021594E-4]:1.692833866409E-1)[&rate=7.253458566021594E-4]:1.326559500449E-1)[&rate=7.253458566021594E-4]:1.744908524891E-1)[&rate=7.253458566021594E-4]:1.138028031817E-1,(20[&rate=7.253458566021594E-4]:5.219021607804E-1,25[&rate=7.253458566021594E-4]:5.383405169447E-1)[&rate=7.253458566021594E-4]:1.642212425351E-1)[&rate=7.253458566021594E-4]:5.031945698201E-1)[&rate=7.253458566021594E-4]:1.274140119054E0,((((((56[&rate=7.253458566021594E-4]:4.935816992418E-1,(59[&rate=7.253458566021594E-4]:4.069217947943E-1,60[&rate=7.253458566021594E-4]:4.124012468493E-1)[&rate=7.253458566021594E-4]:8.392017842007E-2)[&rate=7.253458566021594E-4]:1.14728266771E-1,57[&rate=7.253458566021594E-4]:6.110496920404E-1)[&rate=7.253458566021594E-4]:6.52394576681E-1,((((((17[&rate=7.253458566021594E-4]:4.474406555089E-1,11[&rate=7.253458566021594E-4]:4.090844911253E-1)[&rate=7.253458566021594E-4]:1.165456913961E-1,51[&rate=7.253458566021594E-4]:4.434384016995E-1)[&rate=7.253458566021594E-4]:5.114383021772E-2,((44[&rate=7.253458566021594E-4]:4.050508503105E-1,(50[&rate=7.253458566021594E-4]:3.347928243149E-1,45[&rate=7.253458566021594E-4]:4.142448791094E-1)[&rate=7.253458566021594E-4]:1.272377942017E-2)[&rate=7.253458566021594E-4]:1.393333151872E-2,43[&rate=7.253458566021594E-4]:4.217239078566E-1)[&rate=7.253458566021594E-4]:1.331322966635E-1)[&rate=7.253458566021594E-4]:1.195855902948E-1,52[&rate=7.253458566021594E-4]:6.14167822212E-1)[&rate=7.253458566021594E-4]:6.589538806112E-2,((54[&rate=7.253458566021594E-4]:5.246549936163E-1,(47[&rate=7.253458566021594E-4]:1.842558660353E-1,(40[&rate=7.253458566021594E-4]:2.233847254444E-2,42[&rate=7.253458566021594E-4]:2.233847254444E-2)[&rate=7.253458566021594E-4]:1.454790373265E-1)[&rate=7.253458566021594E-4]:1.650566618276E-1)[&rate=7.253458566021594E-4]:3.473249767228E-1,(63[&rate=7.253458566021594E-4]:3.555968890332E-1,58[&rate=7.253458566021594E-4]:3.528571630059E-1)[&rate=7.253458566021594E-4]:3.02684451169E-1)[&rate=7.253458566021594E-4]:6.013803445457E-2)[&rate=7.253458566021594E-4]:2.068621184842E-1,(((12[&rate=7.253458566021594E-4]:5.097913683768E-1,15[&rate=7.253458566021594E-4]:5.481475327605E-1)[&rate=7.253458566021594E-4]:2.105898106763E-1,(46[&rate=7.253458566021594E-4]:5.555777112976E-1,41[&rate=7.253458566021594E-4]:5.336599030785E-1)[&rate=7.253458566021594E-4]:1.593240157008E-1)[&rate=7.253458566021594E-4]:4.916117245345E-2,(((53[&rate=7.253458566021594E-4]:4.335861702898E-1,(27[&rate=7.253458566021594E-4]:3.470056412761E-1,4[&rate=7.253458566021594E-4]:1.744029015501E-1)[&rate=7.253458566021594E-4]:1.989092961369E-1)[&rate=7.253458566021594E-4]:2.0032866745E-3,(49[&rate=7.253458566021594E-4]:3.96922753448E-1,48[&rate=7.253458566021594E-4]:3.96922753448E-1)[&rate=7.253458566021594E-4]:3.592697748866E-2)[&rate=7.253458566021594E-4]:1.381380277381E-1,8[&rate=7.253458566021594E-4]:5.627685805927E-1)[&rate=7.253458566021594E-4]:1.985545928318E-1)[&rate=7.253458566021594E-4]:1.995747580727E-1)[&rate=7.253458566021594E-4]:1.217244194159E-1)[&rate=7.253458566021594E-4]:1.536346116204E-1,((39[&rate=7.253458566021594E-4]:1.890713344163E-2,((1[&rate=7.253458566021594E-4]:1.182867816306E-2,(19[&rate=7.253458566021594E-4]:5.210540132469E-1,26[&rate=7.253458566021594E-4]:5.457115474933E-1)[&rate=7.253458566021594E-4]:2.524185005327E-1)[&rate=7.253458566021594E-4]:5.723831332389E-2,22[&rate=7.253458566021594E-4]:8.498889092952E-1)[&rate=7.253458566021594E-4]:3.306620597628E-1)[&rate=7.253458566021594E-4]:9.123478849219E-2,(((23[&rate=7.253458566021594E-4]:5.318068128234E-1,18[&rate=7.253458566021594E-4]:5.126287306317E-1)[&rate=7.253458566021594E-4]:9.831062724453E-2,21[&rate=7.253458566021594E-4]:6.191585359583E-1)[&rate=7.253458566021594E-4]:6.13315387745E-2,(55[&rate=7.253458566021594E-4]:3.938573068711E-1,10[&rate=7.253458566021594E-4]:4.130353890628E-1)[&rate=7.253458566021594E-4]:1.825231788208E-1)[&rate=7.253458566021594E-4]:5.803367787077E-1)[&rate=7.253458566021594E-4]:6.03616159422E-2)[&rate=7.253458566021594E-4]:2.452715453774E-1,((5[&rate=7.253458566021594E-4]:5.009905211623E-1,(13[&rate=7.253458566021594E-4]:3.113343183169E-1,9[&rate=7.253458566021594E-4]:2.729781539335E-1)[&rate=7.253458566021594E-4]:2.444507233932E-1)[&rate=7.253458566021594E-4]:8.724022893756E-2,(16[&rate=7.253458566021594E-4]:3.361172479849E-1,3[&rate=7.253458566021594E-4]:2.210487548343E-1)[&rate=7.253458566021594E-4]:3.151272007452E-1)[&rate=7.253458566021594E-4]:8.768594016466E-1)[&rate=7.253458566021594E-4]:3.625465699757E-1,38[&rate=7.253458566021594E-4]:7.728422011741E-1)[&rate=7.253458566021594E-4]:5.344515074535E-1)[&rate=7.253458566021594E-4]:9.632414514679E-2)[&rate=7.253458566021594E-4]:9.367270659963E-3,62[&rate=7.253458566021594E-4]:4.971980146209E-1)[&rate=7.253458566021594E-4]:1.590372870183E-2,((14[&rate=7.253458566021594E-4]:2.483411895582E0,29[&rate=7.253458566021594E-4]:3.979189694649E-1)[&rate=7.253458566021594E-4]:3.140586674879E-2,61[&rate=7.253458566021594E-4]:5.495434154486E-1)[&rate=7.253458566021594E-4]:2.639985792877E-2)[&rate=7.253458566021594E-4]:1.168118003617E-2)[&rate=7.253458566021594E-4]:1.212850720411E-1)[&rate=7.253458566021594E-4]:6.067841488125E-2,36[&rate=7.253458566021594E-4]:7.996425851445E-1);
tree STATE_13754000 [&joint=-18016.38026682456,lnP=-18016.38026682456] = [&R] (((((31[&rate=5.957651529802863E-4]:1.400827667405E-1,37[&rate=5.957651529802863E-4]:1.400827667405E-1)[&rate=5.957651529802863E-4]:3.983531366841E-2,32[&rate=5.957651529802863E-4]:2.646175339609E-1)[&rate=5.957651529802863E-4]:2.517614806142E-1,35[&rate=5.957651529802863E-4]:5.054500528264E-1)[&rate=5.957651529802863E-4]:1.958605329743E-1,(36[&rate=5.957651529802863E-4]:6.717015121965E-1,33[&rate=5.957651529802863E-4]:6.361823865136E-1)[&rate=5.957651529802863E-4]:5.146699710139E-2)[&rate=5.957651529802863E-4]:5.981889635797E-2,((62[&rate=5.957651529802863E-4]:6.011445519316E-1,(30[&rate=5.957651529802863E-4]:4.539808816348E-1,(61[&rate=5.957651529802863E-4]:4.930518370577E-1,14[&rate=5.957651529802863E-4]:2.45832618394E0)[&rate=5.957651529802863E-4]:8.114762381201E-2)[&rate=5.957651529802863E-4]:8.978662111648E-2)[&rate=5.957651529802863E-4]:4.084340696399E-2,(29[&rate=5.957651529802863E-4]:4.73512753847E-1,((2[&rate=5.957651529802863E-4]:8.948258787775E-1,((28[&rate=5.957651529802863E-4]:6.707385779071E-1,(24[&rate=5.957651529802863E-4]:5.23912153187E-1,(6[&rate=5.957651529802863E-4]:2.612045417818E-1,7[&rate=5.957651529802863E-4]:2.612045417818E-1)[&rate=5.957651529802863E-4]:1.558582963367E-1)[&rate=5.957651529802863E-4]:1.029908082817E-1)[&rate=5.957651529802863E-4]:9.314623269496E-2,(20[&rate=5.957651529802863E-4]:5.151182071582E-1,25[&rate=5.957651529802863E-4]:5.315565633226E-1)[&rate=5.957651529802863E-4]:1.939720828957E-1)[&rate=5.957651529802863E-4]:3.583383284496E-1)[&rate=5.957651529802863E-4]:1.508134699998E0,((((((59[&rate=5.957651529802863E-4]:5.786706605364E-1,(60[&rate=5.957651529802863E-4]:5.515430834048E-1,56[&rate=5.957651529802863E-4]:5.488033573772E-1)[&rate=5.957651529802863E-4]:3.260702918651E-2)[&rate=5.957651529802863E-4]:2.239253443671E-1,57[&rate=5.957651529802863E-4]:8.080754569585E-1)[&rate=5.957651529802863E-4]:5.663623279396E-1,(((39[&rate=5.957651529802863E-4]:8.875073388435E-2,(((23[&rate=5.957651529802863E-4]:3.759875147628E-1,18[&rate=5.957651529802863E-4]:3.56809432571E-1)[&rate=5.957651529802863E-4]:1.713356129795E-1,21[&rate=5.957651529802863E-4]:5.363642236326E-1)[&rate=5.957651529802863E-4]:1.945613842309E-1,(55[&rate=5.957651529802863E-4]:4.67116322023E-1,10[&rate=5.957651529802863E-4]:4.862944042147E-1)[&rate=5.957651529802863E-4]:1.596996967997E-1)[&rate=5.957651529802863E-4]:5.085100575275E-1)[&rate=5.957651529802863E-4]:1.987130597925E-2,((1[&rate=5.957651529802863E-4]:9.763184344912E-2,(19[&rate=5.957651529802863E-4]:4.978268646873E-1,26[&rate=5.957651529802863E-4]:5.224843989338E-1)[&rate=5.957651529802863E-4]:3.614488143783E-1)[&rate=5.957651529802863E-4]:2.292085282113E-2,22[&rate=5.957651529802863E-4]:9.013746140785E-1)[&rate=5.957651529802863E-4]:3.688912614015E-1)[&rate=5.957651529802863E-4]:8.138710905796E-3,(((((63[&rate=5.957651529802863E-4]:3.016509246048E-1,58[&rate=5.957651529802863E-4]:2.989111985775E-1)[&rate=5.957651529802863E-4]:2.327414729322E-1,52[&rate=5.957651529802863E-4]:4.960362331533E-1)[&rate=5.957651529802863E-4]:8.613180167848E-3,((54[&rate=5.957651529802863E-4]:6.510881005745E-1,42[&rate=5.957651529802863E-4]:4.593072786568E-1)[&rate=5.957651529802863E-4]:2.601427352185E-3,(47[&rate=5.957651529802863E-4]:4.713295172664E-1,40[&rate=5.957651529802863E-4]:4.548911611021E-1)[&rate=5.957651529802863E-4]:7.017544906895E-3)[&rate=5.957651529802863E-4]:1.03014679915E-1)[&rate=5.957651529802863E-4]:2.008225526467E-1,((((45[&rate=5.957651529802863E-4]:3.480609247649E-1,50[&rate=5.957651529802863E-4]:2.686088699704E-1)[&rate=5.957651529802863E-4]:1.613440469001E-1,(44[&rate=5.957651529802863E-4]:3.571623916044E-1,43[&rate=5.957651529802863E-4]:3.599021176317E-1)[&rate=5.957651529802863E-4]:1.303247718415E-1)[&rate=5.957651529802863E-4]:1.297323882301E-1,(17[&rate=5.957651529802863E-4]:6.64636833218E-1,11[&rate=5.957651529802863E-4]:6.262806688343E-1)[&rate=5.957651529802863E-4]:1.559641708808E-2)[&rate=5.957651529802863E-4]:1.025963795017E-2,51[&rate=5.957651529802863E-4]:5.699449430507E-1)[&rate=5.957651529802863E-4]:1.355270229172E-1)[&rate=5.957651529802863E-4]:3.167991745005E-1,(((8[&rate=5.957651529802863E-4]:4.302902758259E-1,53[&rate=5.957651529802863E-4]:4.412491799356E-1)[&rate=5.957651529802863E-4]:3.164943405183E-1,((12[&rate=5.957651529802863E-4]:4.326009640833E-1,15[&rate=5.957651529802863E-4]:4.70957128467E-1)[&rate=5.957651529802863E-4]:2.693729222842E-1,(((27[&rate=5.957651529802863E-4]:4.171535917497E-1,4[&rate=5.957651529802863E-4]:2.445508520237E-1)[&rate=5.957651529802863E-4]:1.199529317521E-1,49[&rate=5.957651529802863E-4]:4.220380303509E-1)[&rate=5.957651529802863E-4]:1.034517653531E-1,48[&rate=5.957651529802863E-4]:5.25489795704E-1)[&rate=5.957651529802863E-4]:1.764840906635E-1)[&rate=5.957651529802863E-4]:5.302990805881E-2)[&rate=5.957651529802863E-4]:9.1784316267E-2,(46[&rate=5.957651529802863E-4]:6.118616038428E-1,41[&rate=5.957651529802863E-4]:5.899437956237E-1)[&rate=5.957651529802863E-4]:2.294470547958E-1)[&rate=5.957651529802863E-4]:2.576748105969E-1)[&rate=5.957651529802863E-4]:8.627043221876E-2)[&rate=5.957651529802863E-4]:1.110169166289E-2)[&rate=5.957651529802863E-4]:9.991293626724E-2,((5[&rate=5.957651529802863E-4]:6.010634964134E-1,(13[&rate=5.957651529802863E-4]:4.038900805344E-1,9[&rate=5.957651529802863E-4]:3.65533916151E-1)[&rate=5.957651529802863E-4]:2.519679364268E-1)[&rate=5.957651529802863E-4]:1.31098644782E-4,(16[&rate=5.957651529802863E-4]:4.153505148412E-1,3[&rate=5.957651529802863E-4]:3.002820216906E-1)[&rate=5.957651529802863E-4]:2.488577788471E-1)[&rate=5.957651529802863E-4]:6.758958521345E-1)[&rate=5.957651529802863E-4]:1.053330362448E-1,38[&rate=5.957651529802863E-4]:3.276289628894E-1)[&rate=5.957651529802863E-4]:8.359439118297E-1,34[&rate=5.957651529802863E-4]:1.193704643592E-1)[&rate=5.957651529802863E-4]:2.558260602212E-1)[&rate=5.957651529802863E-4]:2.727797790044E-2)[&rate=5.957651529802863E-4]:1.110981558683E-1)[&rate=5.957651529802863E-4]:4.810327189708E-2);
tree STATE_13756000 [&joint=-17989.71713994568,lnP=-17989.71713994568] = [&R] ((30[&rate=5.540223096181096E-4]:5.764731835452E-1,(29[&rate=5.540223096181096E-4]:5.648790325788E-1,((61[&rate=5.540223096181096E-4]:6.322102188285E-1,(62[&rate=5.540223096181096E-4]:5.669716584293E-1,(2[&rate=5.540223096181096E-4]:7.87100950688E-1,((24[&rate=5.540223096181096E-4]:8.034525858502E-1,(6[&rate=5.540223096181096E-4]:2.520769156124E-1,7[&rate=5.540223096181096E-4]:2.520769156124E-1)[&rate=5.540223096181096E-4]:4.445263551693E-1)[&rate=5.540223096181096E-4]:4.607979879723E-2,((20[&rate=5.540223096181096E-4]:4.237399873866E-1,25[&rate=5.540223096181096E-4]:4.40178343551E-1)[&rate=5.540223096181096E-4]:3.464399835401E-1,28[&rate=5.540223096181096E-4]:8.249744914747E-1)[&rate=5.540223096181096E-4]:6.839350961111E-2)[&rate=5.540223096181096E-4]:1.211302098762E-1)[&rate=5.540223096181096E-4]:1.67921946139E0)[&rate=5.540223096181096E-4]:2.397030344681E-3)[&rate=5.540223096181096E-4]:1.606902615508E-2,(((((((((17[&rate=5.540223096181096E-4]:4.050015802056E-1,11[&rate=5.540223096181096E-4]:3.666454158219E-1)[&rate=5.540223096181096E-4]:3.347063398941E-1,51[&rate=5.540223096181096E-4]:6.191599748942E-1)[&rate=5.540223096181096E-4]:3.146519694979E-2,(((45[&rate=5.540223096181096E-4]:3.365120057643E-1,43[&rate=5.540223096181096E-4]:3.173339235726E-1)[&rate=5.540223096181096E-4]:8.898506669499E-2,50[&rate=5.540223096181096E-4]:3.460450176648E-1)[&rate=5.540223096181096E-4]:4.047883979518E-2,44[&rate=5.540223096181096E-4]:4.440581040354E-1)[&rate=5.540223096181096E-4]:2.64101314384E-1)[&rate=5.540223096181096E-4]:2.835859092191E-1,((63[&rate=5.540223096181096E-4]:3.590768686351E-1,58[&rate=5.540223096181096E-4]:3.563371426077E-1)[&rate=5.540223096181096E-4]:5.270958582539E-1,((((47[&rate=5.540223096181096E-4]:2.511336168126E-1,54[&rate=5.540223096181096E-4]:4.26476082566E-1)[&rate=5.540223096181096E-4]:2.469072360181E-2,42[&rate=5.540223096181096E-4]:2.593859842501E-1)[&rate=5.540223096181096E-4]:5.031124727583E-2,40[&rate=5.540223096181096E-4]:3.096972315259E-1)[&rate=5.540223096181096E-4]:5.640037618131E-1,52[&rate=5.540223096181096E-4]:8.134270207362E-1)[&rate=5.540223096181096E-4]:3.438954176912E-2)[&rate=5.540223096181096E-4]:8.639451855776E-2)[&rate=5.540223096181096E-4]:1.315885366639E-1,(((46[&rate=5.540223096181096E-4]:3.753372004987E-1,41[&rate=5.540223096181096E-4]:3.534193922796E-1)[&rate=5.540223096181096E-4]:4.73982404513E-1,(12[&rate=5.540223096181096E-4]:4.455321678397E-1,15[&rate=5.540223096181096E-4]:4.838883322234E-1)[&rate=5.540223096181096E-4]:4.092668892267E-1)[&rate=5.540223096181096E-4]:9.385617749318E-2,(48[&rate=5.540223096181096E-4]:7.233112844612E-1,((8[&rate=5.540223096181096E-4]:6.287556301925E-1,((27[&rate=5.540223096181096E-4]:4.187166284106E-1,4[&rate=5.540223096181096E-4]:2.461138886846E-1)[&rate=5.540223096181096E-4]:3.328917907087E-1,53[&rate=5.540223096181096E-4]:6.392796519961E-1)[&rate=5.540223096181096E-4]:4.348823061165E-4)[&rate=5.540223096181096E-4]:5.752800630196E-2,49[&rate=5.540223096181096E-4]:6.945028145765E-1)[&rate=5.540223096181096E-4]:2.880846988467E-2)[&rate=5.540223096181096E-4]:2.253439500984E-1)[&rate=5.540223096181096E-4]:1.993361639893E-1)[&rate=5.540223096181096E-4]:1.227512390031E-1,((((56[&rate=5.540223096181096E-4]:5.606449270093E-1,60[&rate=5.540223096181096E-4]:5.633846530369E-1)[&rate=5.540223096181096E-4]:2.107552367046E-2,59[&rate=5.540223096181096E-4]:5.789807246524E-1)[&rate=5.540223096181096E-4]:1.523415795309E-1,57[&rate=5.540223096181096E-4]:7.368017562382E-1)[&rate=5.540223096181096E-4]:6.168502801189E-1,((((23[&rate=5.540223096181096E-4]:4.654554314537E-1,18[&rate=5.540223096181096E-4]:4.46277349262E-1)[&rate=5.540223096181096E-4]:5.963772724847E-2,21[&rate=5.540223096181096E-4]:5.141342545925E-1)[&rate=5.540223096181096E-4]:2.493484457463E-1,(55[&rate=5.540223096181096E-4]:4.173424344061E-1,10[&rate=5.540223096181096E-4]:4.365205165978E-1)[&rate=5.540223096181096E-4]:2.420306768918E-1)[&rate=5.540223096181096E-4]:4.078115274835E-1,(39[&rate=5.540223096181096E-4]:1.431493226152E-3,((1[&rate=5.540223096181096E-4]:3.490566311018E-2,(19[&rate=5.540223096181096E-4]:7.589009079974E-1,26[&rate=5.540223096181096E-4]:7.835584422439E-1)[&rate=5.540223096181096E-4]:3.764859072925E-2)[&rate=5.540223096181096E-4]:7.058319554633E-2,22[&rate=5.540223096181096E-4]:8.863107764647E-1)[&rate=5.540223096181096E-4]:2.767645523778E-1)[&rate=5.540223096181096E-4]:1.917780308948E-2)[&rate=5.540223096181096E-4]:8.646739757571E-2)[&rate=5.540223096181096E-4]:8.969334092103E-2)[&rate=5.540223096181096E-4]:6.789959766078E-2,(((16[&rate=5.540223096181096E-4]:4.296708449186E-1,(13[&rate=5.540223096181096E-4]:3.477287313716E-1,9[&rate=5.540223096181096E-4]:3.093725669882E-1)[&rate=5.540223096181096E-4]:7.372293546472E-2)[&rate=5.540223096181096E-4]:1.002781327092E-1,5[&rate=5.540223096181096E-4]:4.669352789977E-1)[&rate=5.540223096181096E-4]:2.346913119529E-1,3[&rate=5.540223096181096E-4]:6.495717964302E-1)[&rate=5.540223096181096E-4]:6.123581100156E-1)[&rate=5.540223096181096E-4]:3.264531234452E-1,38[&rate=5.540223096181096E-4]:5.856433038634E-1)[&rate=5.540223096181096E-4]:9.130770260168E-1,14[&rate=5.540223096181096E-4]:2.611049097004E0)[&rate=5.540223096181096E-4]:2.504494862245E-3)[&rate=5.540223096181096E-4]:3.681836683008E-2)[&rate=5.540223096181096E-4]:1.159415096638E-2)[&rate=5.540223096181096E-4]:1.547440549835E-1,(34[&rate=5.540223096181096E-4]:6.496085814652E-1,((36[&rate=5.540223096181096E-4]:5.216356420516E-1,33[&rate=5.540223096181096E-4]:4.861165163688E-1)[&rate=5.540223096181096E-4]:2.882288360139E-1,(35[&rate=5.540223096181096E-4]:7.500037091849E-1,((31[&rate=5.540223096181096E-4]:4.159658423916E-1,37[&rate=5.540223096181096E-4]:4.159658423916E-1)[&rate=5.540223096181096E-4]:1.509504275668E-1,32[&rate=5.540223096181096E-4]:6.516157235105E-1)[&rate=5.540223096181096E-4]:1.093169474232E-1)[&rate=5.540223096181096E-4]:3.800284538336E-2)[&rate=5.540223096181096E-4]:6.105557880945E-2)[&rate=5.540223096181096E-4]:1.057040569721E-2);
tree STATE_13758000 [&joint=-18005.069489487338,lnP=-18005.069489487338] = [&R] ((((14[&rate=6.072086631177492E-4]:2.618317756871E0,(29[&rate=6.072086631177492E-4]:5.259491612453E-1,(61[&rate=6.072086631177492E-4]:6.34900315067E-1,((((((1[&rate=6.072086631177492E-4]:5.703521132986E-2,(19[&rate=6.072086631177492E-4]:5.556488893169E-1,26[&rate=6.072086631177492E-4]:5.803064235633E-1)[&rate=6.072086631177492E-4]:2.630301576295E-1)[&rate=6.072086631177492E-4]:9.079466093486E-2,22[&rate=6.072086631177492E-4]:9.286517900729E-1)[&rate=6.072086631177492E-4]:3.199874200289E-1,((((23[&rate=6.072086631177492E-4]:5.457841707479E-1,18[&rate=6.072086631177492E-4]:5.266060885561E-1)[&rate=6.072086631177492E-4]:1.17656207886E-2,21[&rate=6.072086631177492E-4]:5.465908874268E-1)[&rate=6.072086631177492E-4]:1.270419826212E-1,(55[&rate=6.072086631177492E-4]:4.835923284061E-1,10[&rate=6.072086631177492E-4]:5.027704105978E-1)[&rate=6.072086631177492E-4]:8.593095260102E-2)[&rate=6.072086631177492E-4]:5.119232551274E-1,39[&rate=6.072086631177492E-4]:3.487119366877E-2)[&rate=6.072086631177492E-4]:5.212418081674E-2)[&rate=6.072086631177492E-4]:5.190768971779E-2,((((60[&rate=6.072086631177492E-4]:5.637594238314E-1,59[&rate=6.072086631177492E-4]:5.582799717765E-1)[&rate=6.072086631177492E-4]:2.038546853633E-1,56[&rate=6.072086631177492E-4]:7.648743831672E-1)[&rate=6.072086631177492E-4]:6.284989958232E-2,57[&rate=6.072086631177492E-4]:8.304640087771E-1)[&rate=6.072086631177492E-4]:5.094734583815E-1,(((((17[&rate=6.072086631177492E-4]:3.849781535086E-1,11[&rate=6.072086631177492E-4]:3.466219891249E-1)[&rate=6.072086631177492E-4]:3.02394470114E-1,51[&rate=6.072086631177492E-4]:5.66824678417E-1)[&rate=6.072086631177492E-4]:1.890777909458E-1,((50[&rate=6.072086631177492E-4]:6.349150715318E-1,(43[&rate=6.072086631177492E-4]:4.271063431996E-1,45[&rate=6.072086631177492E-4]:4.462844253913E-1)[&rate=6.072086631177492E-4]:2.68082700935E-1)[&rate=6.072086631177492E-4]:6.599611834712E-2,44[&rate=6.072086631177492E-4]:7.584454364543E-1)[&rate=6.072086631177492E-4]:5.49912794839E-2)[&rate=6.072086631177492E-4]:1.058555337288E-1,(((63[&rate=6.072086631177492E-4]:3.43230910647E-1,58[&rate=6.072086631177492E-4]:3.404911846196E-1)[&rate=6.072086631177492E-4]:3.628109530709E-1,((42[&rate=6.072086631177492E-4]:2.574224758631E-1,47[&rate=6.072086631177492E-4]:2.738608320275E-1)[&rate=6.072086631177492E-4]:2.369091036782E-1,(40[&rate=6.072086631177492E-4]:3.675658169339E-1,54[&rate=6.072086631177492E-4]:5.593466388517E-1)[&rate=6.072086631177492E-4]:1.267657626073E-1)[&rate=6.072086631177492E-4]:2.336280923957E-1)[&rate=6.072086631177492E-4]:1.238877866975E-2,52[&rate=6.072086631177492E-4]:6.800744780039E-1)[&rate=6.072086631177492E-4]:1.816835250877E-1)[&rate=6.072086631177492E-4]:8.240635507014E-2,(((48[&rate=6.072086631177492E-4]:7.065746775252E-1,((49[&rate=6.072086631177492E-4]:4.639261694005E-1,53[&rate=6.072086631177492E-4]:4.666658954281E-1)[&rate=6.072086631177492E-4]:1.464377857812E-1,((27[&rate=6.072086631177492E-4]:4.07001707177E-1,4[&rate=6.072086631177492E-4]:2.34398967451E-1)[&rate=6.072086631177492E-4]:3.067765499251E-1,8[&rate=6.072086631177492E-4]:5.904905858692E-1)[&rate=6.072086631177492E-4]:1.165419123038E-2)[&rate=6.072086631177492E-4]:9.621072234349E-2)[&rate=6.072086631177492E-4]:7.236816749847E-2,(12[&rate=6.072086631177492E-4]:4.49915992896E-1,15[&rate=6.072086631177492E-4]:4.882721572797E-1)[&rate=6.072086631177492E-4]:3.290268521276E-1)[&rate=6.072086631177492E-4]:1.652798036395E-1,(46[&rate=6.072086631177492E-4]:5.957013881087E-1,41[&rate=6.072086631177492E-4]:5.737835798896E-1)[&rate=6.072086631177492E-4]:3.430418084998E-1)[&rate=6.072086631177492E-4]:8.213349032043E-2)[&rate=6.072086631177492E-4]:1.409785884488E-1)[&rate=6.072086631177492E-4]:4.554093951047E-2)[&rate=6.072086631177492E-4]:3.330586788717E-1,((13[&rate=6.072086631177492E-4]:3.083144629617E-1,9[&rate=6.072086631177492E-4]:2.699582985783E-1)[&rate=6.072086631177492E-4]:4.508073762204E-1,(5[&rate=6.072086631177492E-4]:6.55385743817E-1,(3[&rate=6.072086631177492E-4]:3.976030621262E-1,16[&rate=6.072086631177492E-4]:5.126715552768E-1)[&rate=6.072086631177492E-4]:2.057278871704E-1)[&rate=6.072086631177492E-4]:4.894157481726E-2)[&rate=6.072086631177492E-4]:8.169494929338E-1)[&rate=6.072086631177492E-4]:4.248124316624E-1,38[&rate=6.072086631177492E-4]:8.912947226824E-1)[&rate=6.072086631177492E-4]:5.965511721434E-1)[&rate=6.072086631177492E-4]:1.126742541323E-2)[&rate=6.072086631177492E-4]:6.875669508288E-3)[&rate=6.072086631177492E-4]:8.102120183857E-2,(62[&rate=6.072086631177492E-4]:5.629701238167E-1,(2[&rate=6.072086631177492E-4]:9.559737414826E-1,((24[&rate=6.072086631177492E-4]:8.093106897592E-1,(6[&rate=6.072086631177492E-4]:3.412665346905E-1,7[&rate=6.072086631177492E-4]:3.412665346905E-1)[&rate=6.072086631177492E-4]:3.611948400002E-1)[&rate=6.072086631177492E-4]:1.669279585172E-1,((20[&rate=6.072086631177492E-4]:3.740815421866E-1,25[&rate=6.072086631177492E-4]:3.905198983509E-1)[&rate=6.072086631177492E-4]:4.526751055368E-1,28[&rate=6.072086631177492E-4]:8.815511682714E-1)[&rate=6.072086631177492E-4]:1.385230964434E-1)[&rate=6.072086631177492E-4]:1.632967370418E-1)[&rate=6.072086631177492E-4]:1.506345135983E0)[&rate=6.072086631177492E-4]:1.082529579557E-1)[&rate=6.072086631177492E-4]:8.556360821764E-2,((36[&rate=6.072086631177492E-4]:5.77464712715E-1,33[&rate=6.072086631177492E-4]:5.419455870321E-1)[&rate=6.072086631177492E-4]:2.12301837727E-1,((((31[&rate=6.072086631177492E-4]:6.229221446174E-2,37[&rate=6.072086631177492E-4]:6.229221446174E-2)[&rate=6.072086631177492E-4]:1.114160139746E-1,32[&rate=6.072086631177492E-4]:2.584076819884E-1)[&rate=6.072086631177492E-4]:3.894093933272E-1,35[&rate=6.072086631177492E-4]:6.368881135669E-1)[&rate=6.072086631177492E-4]:2.689825612211E-2,34[&rate=6.072086631177492E-4]:4.643328177766E-1)[&rate=6.072086631177492E-4]:1.041222572557E-1)[&rate=6.072086631177492E-4]:5.991631441133E-2)[&rate=6.072086631177492E-4]:1.246408129716E-1,30[&rate=6.072086631177492E-4]:8.240504537814E-1);
tree STATE_13760000 [&joint=-17997.878075971767,lnP=-17997.878075971767] = [&R] ((((((61[&rate=5.896262425080224E-4]:6.266055789964E-1,29[&rate=5.896262425080224E-4]:5.063869997615E-1)[&rate=5.896262425080224E-4]:4.927871324911E-4,14[&rate=5.896262425080224E-4]:2.592372713011E0)[&rate=5.896262425080224E-4]:1.598500403618E-2,(((((((1[&rate=5.896262425080224E-4]:4.894589808703E-2,(19[&rate=5.896262425080224E-4]:5.514085449089E-1,26[&rate=5.896262425080224E-4]:5.760660791554E-1)[&rate=5.896262425080224E-4]:2.591811887946E-1)[&rate=5.896262425080224E-4]:1.247202556053E-1,22[&rate=5.896262425080224E-4]:9.544880715006E-1)[&rate=5.896262425080224E-4]:2.723391351242E-1,((((23[&rate=5.896262425080224E-4]:4.476221294433E-1,18[&rate=5.896262425080224E-4]:4.284440472516E-1)[&rate=5.896262425080224E-4]:1.055007366565E-1,21[&rate=5.896262425080224E-4]:5.421639619902E-1)[&rate=5.896262425080224E-4]:3.820143889076E-1,(55[&rate=5.896262425080224E-4]:6.977638371808E-1,10[&rate=5.896262425080224E-4]:7.169419193725E-1)[&rate=5.896262425080224E-4]:1.22304924676E-1)[&rate=5.896262425080224E-4]:2.529807031469E-1,39[&rate=5.896262425080224E-4]:2.647412253794E-2)[&rate=5.896262425080224E-4]:3.870924847044E-2)[&rate=5.896262425080224E-4]:5.137225770845E-2,((((56[&rate=5.896262425080224E-4]:5.430256701253E-1,59[&rate=5.896262425080224E-4]:5.402859440979E-1)[&rate=5.896262425080224E-4]:4.222380610876E-2,60[&rate=5.896262425080224E-4]:5.879892022616E-1)[&rate=5.896262425080224E-4]:8.850919831913E-2,57[&rate=5.896262425080224E-4]:6.764984005808E-1)[&rate=5.896262425080224E-4]:6.802089095245E-1,((52[&rate=5.896262425080224E-4]:8.114874727152E-1,((((17[&rate=5.896262425080224E-4]:4.81017951292E-1,11[&rate=5.896262425080224E-4]:4.426617869083E-1)[&rate=5.896262425080224E-4]:1.862865252496E-1,51[&rate=5.896262425080224E-4]:5.467565313361E-1)[&rate=5.896262425080224E-4]:1.626014106578E-1,(((45[&rate=5.896262425080224E-4]:4.441196868828E-1,50[&rate=5.896262425080224E-4]:3.646676320883E-1)[&rate=5.896262425080224E-4]:2.198023889488E-2,44[&rate=5.896262425080224E-4]:4.441821175586E-1)[&rate=5.896262425080224E-4]:1.250642537668E-1,43[&rate=5.896262425080224E-4]:5.719860973528E-1)[&rate=5.896262425080224E-4]:1.976458172439E-1)[&rate=5.896262425080224E-4]:1.00906342417E-1,((((54[&rate=5.896262425080224E-4]:5.244035999114E-1,47[&rate=5.896262425080224E-4]:3.49061134158E-1)[&rate=5.896262425080224E-4]:1.816789899982E-1,42[&rate=5.896262425080224E-4]:5.143017679918E-1)[&rate=5.896262425080224E-4]:1.733116088576E-1,40[&rate=5.896262425080224E-4]:6.876133768494E-1)[&rate=5.896262425080224E-4]:1.245459957723E-1,(63[&rate=5.896262425080224E-4]:3.885588761285E-1,58[&rate=5.896262425080224E-4]:3.858191501011E-1)[&rate=5.896262425080224E-4]:4.016826882741E-1)[&rate=5.896262425080224E-4]:5.837888439205E-2)[&rate=5.896262425080224E-4]:1.223188304197E-3)[&rate=5.896262425080224E-4]:6.59129738515E-2,(((12[&rate=5.896262425080224E-4]:4.752205261818E-1,15[&rate=5.896262425080224E-4]:5.135766905655E-1)[&rate=5.896262425080224E-4]:2.736616828182E-1,(46[&rate=5.896262425080224E-4]:6.840585646562E-1,41[&rate=5.896262425080224E-4]:6.621407564371E-1)[&rate=5.896262425080224E-4]:5.934419228908E-2)[&rate=5.896262425080224E-4]:4.688926344741E-2,((27[&rate=5.896262425080224E-4]:3.070022090979E-1,4[&rate=5.896262425080224E-4]:1.343994693719E-1)[&rate=5.896262425080224E-4]:4.938836419164E-1,((8[&rate=5.896262425080224E-4]:4.525270656238E-1,49[&rate=5.896262425080224E-4]:4.607462437059E-1)[&rate=5.896262425080224E-4]:1.683773780743E-1,(53[&rate=5.896262425080224E-4]:3.625139946347E-1,48[&rate=5.896262425080224E-4]:3.597742686071E-1)[&rate=5.896262425080224E-4]:2.693493531731E-1)[&rate=5.896262425080224E-4]:5.669373608328E-2)[&rate=5.896262425080224E-4]:1.099541145839E-1)[&rate=5.896262425080224E-4]:1.638207549411E-1)[&rate=5.896262425080224E-4]:2.245123429905E-1)[&rate=5.896262425080224E-4]:6.423661077354E-3)[&rate=5.896262425080224E-4]:1.725856312373E-1,((13[&rate=5.896262425080224E-4]:4.743002635934E-1,9[&rate=5.896262425080224E-4]:4.359440992099E-1)[&rate=5.896262425080224E-4]:2.081408806898E-1,(5[&rate=5.896262425080224E-4]:5.130568051488E-1,(3[&rate=5.896262425080224E-4]:3.563628629752E-1,16[&rate=5.896262425080224E-4]:4.714313561258E-1)[&rate=5.896262425080224E-4]:1.046391476531E-1)[&rate=5.896262425080224E-4]:1.145898185865E-1)[&rate=5.896262425080224E-4]:7.10809704712E-1)[&rate=5.896262425080224E-4]:7.757244943874E-1,38[&rate=5.896262425080224E-4]:1.059386302287E0)[&rate=5.896262425080224E-4]:4.225408718485E-1,62[&rate=5.896262425080224E-4]:5.661400643217E-1)[&rate=5.896262425080224E-4]:1.410177578885E-2)[&rate=5.896262425080224E-4]:2.466047329742E-2,30[&rate=5.896262425080224E-4]:5.475252642276E-1)[&rate=5.896262425080224E-4]:1.449301656844E-1,(2[&rate=5.896262425080224E-4]:7.96476430746E-1,((20[&rate=5.896262425080224E-4]:5.017834895736E-1,25[&rate=5.896262425080224E-4]:5.18221845738E-1)[&rate=5.896262425080224E-4]:3.844612501399E-1,(28[&rate=5.896262425080224E-4]:8.562942711227E-1,(24[&rate=5.896262425080224E-4]:6.938692865082E-1,(6[&rate=5.896262425080224E-4]:4.871171962868E-1,7[&rate=5.896262425080224E-4]:4.871171962868E-1)[&rate=5.896262425080224E-4]:9.990277515282E-2)[&rate=5.896262425080224E-4]:1.185893681761E-1)[&rate=5.896262425080224E-4]:8.474498913885E-2)[&rate=5.896262425080224E-4]:8.283443075854E-2)[&rate=5.896262425080224E-4]:1.852704801995E0)[&rate=5.896262425080224E-4]:1.339734912587E-1,(((34[&rate=5.896262425080224E-4]:4.59645769949E-1,35[&rate=5.896262425080224E-4]:6.590993218615E-1)[&rate=5.896262425080224E-4]:5.623274162218E-2,((31[&rate=5.896262425080224E-4]:2.89262410207E-1,37[&rate=5.896262425080224E-4]:2.89262410207E-1)[&rate=5.896262425080224E-4]:9.741883773705E-2,32[&rate=5.896262425080224E-4]:4.713807014961E-1)[&rate=5.896262425080224E-4]:2.548803237362E-1)[&rate=5.896262425080224E-4]:1.068750249175E-1,(36[&rate=5.896262425080224E-4]:5.983777918541E-1,33[&rate=5.896262425080224E-4]:5.628586661712E-1)[&rate=5.896262425080224E-4]:2.456872200443E-1)[&rate=5.896262425080224E-4]:1.326371333158E-1);
tree STATE_13762000 [&joint=-18017.11481499038,lnP=-18017.11481499038] = [&R] (((36[&rate=5.773562384932258E-4]:7.096768680351E-1,33[&rate=5.773562384932258E-4]:6.741577423523E-1)[&rate=5.773562384932258E-4]:1.585473257076E-1,((((31[&rate=5.773562384932258E-4]:1.393995975737E-1,37[&rate=5.773562384932258E-4]:1.393995975737E-1)[&rate=5.773562384932258E-4]:2.785437377104E-1,32[&rate=5.773562384932258E-4]:5.026427888362E-1)[&rate=5.773562384932258E-4]:1.676728315313E-1,35[&rate=5.773562384932258E-4]:6.593866586188E-1)[&rate=5.773562384932258E-4]:1.596218996577E-1,(61[&rate=5.773562384932258E-4]:6.607254799682E-1,(((((2[&rate=5.773562384932258E-4]:7.104166688622E-1,(28[&rate=5.773562384932258E-4]:7.214295282743E-1,((24[&rate=5.773562384932258E-4]:5.655140425028E-1,(6[&rate=5.773562384932258E-4]:4.097962411118E-1,7[&rate=5.773562384932258E-4]:4.097962411118E-1)[&rate=5.773562384932258E-4]:4.886848632247E-2)[&rate=5.773562384932258E-4]:1.027331143994E-1,(20[&rate=5.773562384932258E-4]:5.320476093898E-1,25[&rate=5.773562384932258E-4]:5.484859655541E-1)[&rate=5.773562384932258E-4]:1.252406434028E-1)[&rate=5.773562384932258E-4]:9.346754933714E-3)[&rate=5.773562384932258E-4]:2.16384400862E-1)[&rate=5.773562384932258E-4]:1.693859493204E0,14[&rate=5.773562384932258E-4]:2.533043285354E0)[&rate=5.773562384932258E-4]:6.116515239108E-2,29[&rate=5.773562384932258E-4]:5.087155116281E-1)[&rate=5.773562384932258E-4]:8.274241485054E-3,30[&rate=5.773562384932258E-4]:5.169897531131E-1)[&rate=5.773562384932258E-4]:2.324633228405E-2,(62[&rate=5.773562384932258E-4]:3.246751801918E-1,((((((1[&rate=5.773562384932258E-4]:1.132753336167E-1,(19[&rate=5.773562384932258E-4]:4.239616266098E-1,26[&rate=5.773562384932258E-4]:4.486191608562E-1)[&rate=5.773562384932258E-4]:4.509575426235E-1)[&rate=5.773562384932258E-4]:4.575121787363E-2,22[&rate=5.773562384932258E-4]:9.398484692986E-1)[&rate=5.773562384932258E-4]:2.736278876965E-1,(39[&rate=5.773562384932258E-4]:3.84497059995E-2,(((23[&rate=5.773562384932258E-4]:4.995993333228E-1,18[&rate=5.773562384932258E-4]:4.804212511311E-1)[&rate=5.773562384932258E-4]:3.604800413727E-1,21[&rate=5.773562384932258E-4]:8.491204705858E-1)[&rate=5.773562384932258E-4]:1.254972511634E-1,(55[&rate=5.773562384932258E-4]:7.409722949505E-1,10[&rate=5.773562384932258E-4]:7.601503771422E-1)[&rate=5.773562384932258E-4]:1.295358377578E-1)[&rate=5.773562384932258E-4]:2.14516915757E-1)[&rate=5.773562384932258E-4]:1.338281537925E-2)[&rate=5.773562384932258E-4]:8.101310828502E-2,((((56[&rate=5.773562384932258E-4]:4.312668495063E-1,59[&rate=5.773562384932258E-4]:4.28527123479E-1)[&rate=5.773562384932258E-4]:1.652458106933E-1,60[&rate=5.773562384932258E-4]:5.992523862272E-1)[&rate=5.773562384932258E-4]:3.814809908616E-2,57[&rate=5.773562384932258E-4]:6.374004853133E-1)[&rate=5.773562384932258E-4]:6.193954383749E-1,((((47[&rate=5.773562384932258E-4]:4.688227184359E-1,((42[&rate=5.773562384932258E-4]:1.350026538877E-1,40[&rate=5.773562384932258E-4]:1.350026538877E-1)[&rate=5.773562384932258E-4]:2.812204894731E-1,54[&rate=5.773562384932258E-4]:6.080039652785E-1)[&rate=5.773562384932258E-4]:3.616121891072E-2)[&rate=5.773562384932258E-4]:2.802823034079E-1,(63[&rate=5.773562384932258E-4]:3.593581474591E-1,58[&rate=5.773562384932258E-4]:3.566184214317E-1)[&rate=5.773562384932258E-4]:3.513907100013E-1)[&rate=5.773562384932258E-4]:1.726546117272E-1,((((17[&rate=5.773562384932258E-4]:4.751919279864E-1,11[&rate=5.773562384932258E-4]:4.368357636027E-1)[&rate=5.773562384932258E-4]:1.638298062331E-1,51[&rate=5.773562384932258E-4]:5.18473789014E-1)[&rate=5.773562384932258E-4]:1.826817803888E-1,((45[&rate=5.773562384932258E-4]:4.665481130103E-1,(43[&rate=5.773562384932258E-4]:3.611609895902E-1,50[&rate=5.773562384932258E-4]:3.008870169874E-1)[&rate=5.773562384932258E-4]:8.620904122836E-2)[&rate=5.773562384932258E-4]:9.71766262847E-2,44[&rate=5.773562384932258E-4]:5.418069310759E-1)[&rate=5.773562384932258E-4]:2.168828849023E-1)[&rate=5.773562384932258E-4]:2.581980197697E-2,52[&rate=5.773562384932258E-4]:7.269753713797E-1)[&rate=5.773562384932258E-4]:1.180719334241E-1)[&rate=5.773562384932258E-4]:1.318394337799E-1,((((12[&rate=5.773562384932258E-4]:5.817611169888E-1,15[&rate=5.773562384932258E-4]:6.201172813725E-1)[&rate=5.773562384932258E-4]:1.402840112265E-1,(8[&rate=5.773562384932258E-4]:3.772235483083E-1,(27[&rate=5.773562384932258E-4]:2.84472727626E-1,4[&rate=5.773562384932258E-4]:1.118699879E-1)[&rate=5.773562384932258E-4]:2.160384919151E-1)[&rate=5.773562384932258E-4]:3.36602401825E-1)[&rate=5.773562384932258E-4]:2.678252399837E-2,((48[&rate=5.773562384932258E-4]:2.707151439563E-1,53[&rate=5.773562384932258E-4]:2.734548699839E-1)[&rate=5.773562384932258E-4]:2.069586078442E-1,49[&rate=5.773562384932258E-4]:4.776737518005E-1)[&rate=5.773562384932258E-4]:2.711539004132E-1)[&rate=5.773562384932258E-4]:8.815628355413E-2,(46[&rate=5.773562384932258E-4]:7.994227828789E-1,41[&rate=5.773562384932258E-4]:7.775049746598E-1)[&rate=5.773562384932258E-4]:3.208170083414E-2)[&rate=5.773562384932258E-4]:2.220945836378E-1)[&rate=5.773562384932258E-4]:2.511466455638E-2)[&rate=5.773562384932258E-4]:1.226250484413E-1)[&rate=5.773562384932258E-4]:1.320246722583E-1,((13[&rate=5.773562384932258E-4]:4.737251667096E-1,9[&rate=5.773562384932258E-4]:4.353690023262E-1)[&rate=5.773562384932258E-4]:9.884230999682E-2,((3[&rate=5.773562384932258E-4]:2.272611702858E-1,16[&rate=5.773562384932258E-4]:3.423296634364E-1)[&rate=5.773562384932258E-4]:2.357987885705E-1,5[&rate=5.773562384932258E-4]:5.151147533767E-1)[&rate=5.773562384932258E-4]:2.658202781897E-3)[&rate=5.773562384932258E-4]:7.964124142565E-1)[&rate=5.773562384932258E-4]:2.434087972533E-1,38[&rate=5.773562384932258E-4]:5.027996471204E-1)[&rate=5.773562384932258E-4]:7.376626428848E-1)[&rate=5.773562384932258E-4]:2.729379543857E-1)[&rate=5.773562384932258E-4]:2.708153361324E-4)[&rate=5.773562384932258E-4]:1.500863569969E-1)[&rate=5.773562384932258E-4]:2.7357711969E-2)[&rate=5.773562384932258E-4]:9.197087648099E-2,34[&rate=5.773562384932258E-4]:7.38883594814E-1);
tree STATE_13764000 [&joint=-18007.73164319628,lnP=-18007.73164319628] = [&R] (((31[&rate=5.089799675271292E-4]:3.894269203537E-1,37[&rate=5.089799675271292E-4]:3.894269203537E-1)[&rate=5.089799675271292E-4]:1.116146698884E-1,32[&rate=5.089799675271292E-4]:5.857410437942E-1)[&rate=5.089799675271292E-4]:4.091369147722E-1,(((36[&rate=5.089799675271292E-4]:5.955473782072E-1,33[&rate=5.089799675271292E-4]:5.600282525244E-1)[&rate=5.089799675271292E-4]:2.928368126649E-1,(((62[&rate=5.089799675271292E-4]:6.103235436051E-1,(((((60[&rate=5.089799675271292E-4]:4.397142360415E-1,(56[&rate=5.089799675271292E-4]:3.734661895764E-1,59[&rate=5.089799675271292E-4]:3.707264635491E-1)[&rate=5.089799675271292E-4]:6.350832043754E-2)[&rate=5.089799675271292E-4]:1.718804956936E-1,57[&rate=5.089799675271292E-4]:6.115947317352E-1)[&rate=5.089799675271292E-4]:9.403409292026E-1,(((((((45[&rate=5.089799675271292E-4]:3.912793184177E-1,50[&rate=5.089799675271292E-4]:3.118272636232E-1)[&rate=5.089799675271292E-4]:1.054728713825E-1,44[&rate=5.089799675271292E-4]:4.748343815811E-1)[&rate=5.089799675271292E-4]:4.021463779977E-2,43[&rate=5.089799675271292E-4]:5.177887454083E-1)[&rate=5.089799675271292E-4]:1.883676889939E-1,((17[&rate=5.089799675271292E-4]:3.779628443292E-1,11[&rate=5.089799675271292E-4]:3.396066799456E-1)[&rate=5.089799675271292E-4]:2.008914364656E-1,51[&rate=5.089799675271292E-4]:4.583063355893E-1)[&rate=5.089799675271292E-4]:1.875761262101E-1)[&rate=5.089799675271292E-4]:3.984883014213E-1,((63[&rate=5.089799675271292E-4]:2.487293795932E-1,58[&rate=5.089799675271292E-4]:2.459896535658E-1)[&rate=5.089799675271292E-4]:6.712910363043E-1,((54[&rate=5.089799675271292E-4]:6.465364562098E-1,(40[&rate=5.089799675271292E-4]:2.829717604943E-1,(42[&rate=5.089799675271292E-4]:2.525108738864E-1,47[&rate=5.089799675271292E-4]:2.689492300507E-1)[&rate=5.089799675271292E-4]:3.046088660797E-2)[&rate=5.089799675271292E-4]:1.717838737977E-1)[&rate=5.089799675271292E-4]:4.177076049152E-1,52[&rate=5.089799675271292E-4]:8.121892666045E-1)[&rate=5.089799675271292E-4]:6.94749849093E-2)[&rate=5.089799675271292E-4]:1.627065117069E-1)[&rate=5.089799675271292E-4]:2.926860692598E-2,((49[&rate=5.089799675271292E-4]:7.975717092975E-1,((12[&rate=5.089799675271292E-4]:3.422422848118E-1,15[&rate=5.089799675271292E-4]:3.805984491955E-1)[&rate=5.089799675271292E-4]:3.626023658263E-1,(46[&rate=5.089799675271292E-4]:3.511210641323E-1,41[&rate=5.089799675271292E-4]:3.292032559132E-1)[&rate=5.089799675271292E-4]:3.482441344511E-1)[&rate=5.089799675271292E-4]:9.272705865939E-2)[&rate=5.089799675271292E-4]:8.352097964934E-2,(8[&rate=5.089799675271292E-4]:6.596879019534E-1,((48[&rate=5.089799675271292E-4]:2.891043183746E-1,53[&rate=5.089799675271292E-4]:2.918440444022E-1)[&rate=5.089799675271292E-4]:2.444490762733E-1,(27[&rate=5.089799675271292E-4]:3.957715284163E-1,4[&rate=5.089799675271292E-4]:2.231687886903E-1)[&rate=5.089799675271292E-4]:2.528503593824E-1)[&rate=5.089799675271292E-4]:1.343536853875E-1)[&rate=5.089799675271292E-4]:2.131856089114E-1)[&rate=5.089799675271292E-4]:2.747384620218E-1)[&rate=5.089799675271292E-4]:1.826601813648E-1,(39[&rate=5.089799675271292E-4]:5.577624644767E-2,(((1[&rate=5.089799675271292E-4]:2.750745308724E-2,(19[&rate=5.089799675271292E-4]:5.779495806201E-1,26[&rate=5.089799675271292E-4]:6.026071148665E-1)[&rate=5.089799675271292E-4]:2.112017080837E-1)[&rate=5.089799675271292E-4]:2.012328481782E-1,22[&rate=5.089799675271292E-4]:1.009562219074E0)[&rate=5.089799675271292E-4]:1.41197898858E-1,(((23[&rate=5.089799675271292E-4]:5.47145092571E-1,18[&rate=5.089799675271292E-4]:5.279670103793E-1)[&rate=5.089799675271292E-4]:1.207347692072E-1,21[&rate=5.089799675271292E-4]:6.569209576685E-1)[&rate=5.089799675271292E-4]:1.647356556025E-1,(55[&rate=5.089799675271292E-4]:5.713645525086E-1,10[&rate=5.089799675271292E-4]:5.905426347003E-1)[&rate=5.089799675271292E-4]:1.461824717215E-1)[&rate=5.089799675271292E-4]:3.18144600551E-1)[&rate=5.089799675271292E-4]:6.665996413232E-2)[&rate=5.089799675271292E-4]:2.087424831461E-1)[&rate=5.089799675271292E-4]:4.08415888782E-2)[&rate=5.089799675271292E-4]:8.887889279949E-2,((13[&rate=5.089799675271292E-4]:4.237728904569E-1,9[&rate=5.089799675271292E-4]:3.854167260734E-1)[&rate=5.089799675271292E-4]:3.862959343174E-1,(5[&rate=5.089799675271292E-4]:4.342964036953E-1,(3[&rate=5.089799675271292E-4]:3.536684118228E-1,16[&rate=5.089799675271292E-4]:4.687369049734E-1)[&rate=5.089799675271292E-4]:2.857319735203E-2)[&rate=5.089799675271292E-4]:3.209779005312E-1)[&rate=5.089799675271292E-4]:6.882799755382E-1)[&rate=5.089799675271292E-4]:3.531426187598E-1,38[&rate=5.089799675271292E-4]:7.419023779764E-1)[&rate=5.089799675271292E-4]:7.842082754421E-1)[&rate=5.089799675271292E-4]:1.670410676681E-2,((34[&rate=5.089799675271292E-4]:4.328610443073E-1,14[&rate=5.089799675271292E-4]:2.589392221791E0)[&rate=5.089799675271292E-4]:3.312513598981E-2,((30[&rate=5.089799675271292E-4]:4.875273002217E-1,(2[&rate=5.089799675271292E-4]:7.184158938785E-1,((28[&rate=5.089799675271292E-4]:7.234466536756E-1,(20[&rate=5.089799675271292E-4]:4.147834925525E-1,25[&rate=5.089799675271292E-4]:4.312218487169E-1)[&rate=5.089799675271292E-4]:2.53868640575E-1)[&rate=5.089799675271292E-4]:6.599170370235E-2,(24[&rate=5.089799675271292E-4]:5.317293087182E-1,(6[&rate=5.089799675271292E-4]:2.526868369509E-1,7[&rate=5.089799675271292E-4]:2.526868369509E-1)[&rate=5.089799675271292E-4]:1.721931566987E-1)[&rate=5.089799675271292E-4]:2.138734322213E-1)[&rate=5.089799675271292E-4]:1.563747967747E-1)[&rate=5.089799675271292E-4]:1.725837209173E0)[&rate=5.089799675271292E-4]:3.932471397074E-2,29[&rate=5.089799675271292E-4]:5.268520141924E-1)[&rate=5.089799675271292E-4]:1.017241747089E-2)[&rate=5.089799675271292E-4]:3.262616952828E-2)[&rate=5.089799675271292E-4]:3.30837490262E-3,61[&rate=5.089799675271292E-4]:6.931775553291E-1)[&rate=5.089799675271292E-4]:1.651519907344E-1)[&rate=5.089799675271292E-4]:3.858292182453E-2,35[&rate=5.089799675271292E-4]:9.051091891994E-1)[&rate=5.089799675271292E-4]:7.883980761825E-2);
tree STATE_13766000 [&joint=-18007.30887319142,lnP=-18007.30887319142] = [&R] (((((61[&rate=5.34070457554605E-4]:6.529225096732E-1,(30[&rate=5.34070457554605E-4]:4.417377821188E-1,29[&rate=5.34070457554605E-4]:4.417377821188E-1)[&rate=5.34070457554605E-4]:9.096614831946E-2)[&rate=5.34070457554605E-4]:1.44903810199E-2,(62[&rate=5.34070457554605E-4]:5.701559901808E-1,(((2[&rate=5.34070457554605E-4]:6.469390849104E-1,(((20[&rate=5.34070457554605E-4]:4.156003323462E-1,25[&rate=5.34070457554605E-4]:4.320386885106E-1)[&rate=5.34070457554605E-4]:1.390311275043E-1,28[&rate=5.34070457554605E-4]:6.094259803986E-1)[&rate=5.34070457554605E-4]:4.031562983168E-2,(24[&rate=5.34070457554605E-4]:4.60366606222E-1,(6[&rate=5.34070457554605E-4]:2.451844913542E-1,7[&rate=5.34070457554605E-4]:2.451844913542E-1)[&rate=5.34070457554605E-4]:1.083327997993E-1)[&rate=5.34070457554605E-4]:1.4553938757E-1)[&rate=5.34070457554605E-4]:2.245947349542E-1)[&rate=5.34070457554605E-4]:1.585599787102E0,14[&rate=5.34070457554605E-4]:2.3613059953E0)[&rate=5.34070457554605E-4]:2.112705947828E-1,(((((((51[&rate=5.34070457554605E-4]:6.462809544416E-1,((17[&rate=5.34070457554605E-4]:5.325435311174E-1,11[&rate=5.34070457554605E-4]:4.941873667337E-1)[&rate=5.34070457554605E-4]:2.023040569782E-1,((45[&rate=5.34070457554605E-4]:3.675827220759E-1,(43[&rate=5.34070457554605E-4]:2.488137564399E-1,50[&rate=5.34070457554605E-4]:1.885397838371E-1)[&rate=5.34070457554605E-4]:9.959088344432E-2)[&rate=5.34070457554605E-4]:5.312850203759E-2,44[&rate=5.34070457554605E-4]:3.987934158944E-1)[&rate=5.34070457554605E-4]:2.730404735711E-1)[&rate=5.34070457554605E-4]:3.198131155145E-2)[&rate=5.34070457554605E-4]:2.069251207817E-1,((63[&rate=5.34070457554605E-4]:2.490261231398E-1,58[&rate=5.34070457554605E-4]:2.462863971124E-1)[&rate=5.34070457554605E-4]:5.312364217572E-1,(((40[&rate=5.34070457554605E-4]:3.464692994102E-1,(47[&rate=5.34070457554605E-4]:1.517620125059E-1,42[&rate=5.34070457554605E-4]:1.353236563415E-1)[&rate=5.34070457554605E-4]:2.111456430687E-1)[&rate=5.34070457554605E-4]:5.763934614026E-2,54[&rate=5.34070457554605E-4]:5.958894674682E-1)[&rate=5.34070457554605E-4]:3.186446450999E-1,52[&rate=5.34070457554605E-4]:6.624793180475E-1)[&rate=5.34070457554605E-4]:7.942706246578E-2)[&rate=5.34070457554605E-4]:1.112996947099E-1)[&rate=5.34070457554605E-4]:2.323525963262E-1,(((12[&rate=5.34070457554605E-4]:1.271565329293E-1,15[&rate=5.34070457554605E-4]:1.65512697313E-1)[&rate=5.34070457554605E-4]:5.2908806971E-1,((8[&rate=5.34070457554605E-4]:5.978521315459E-1,(27[&rate=5.34070457554605E-4]:4.065041125127E-1,4[&rate=5.34070457554605E-4]:2.339013727867E-1)[&rate=5.34070457554605E-4]:3.146356902661E-1)[&rate=5.34070457554605E-4]:9.927763255174E-3,(48[&rate=5.34070457554605E-4]:2.156594653541E-1,53[&rate=5.34070457554605E-4]:2.183991913817E-1)[&rate=5.34070457554605E-4]:4.00339607529E-1)[&rate=5.34070457554605E-4]:4.024552975621E-2)[&rate=5.34070457554605E-4]:1.308906158693E-1,((49[&rate=5.34070457554605E-4]:4.116558951477E-1,46[&rate=5.34070457554605E-4]:4.06176443093E-1)[&rate=5.34070457554605E-4]:8.858390576502E-2,41[&rate=5.34070457554605E-4]:4.728425406389E-1)[&rate=5.34070457554605E-4]:2.86895417596E-1)[&rate=5.34070457554605E-4]:3.806152338626E-1)[&rate=5.34070457554605E-4]:9.66922985416E-2,(((((23[&rate=5.34070457554605E-4]:3.866159403518E-1,18[&rate=5.34070457554605E-4]:3.674378581601E-1)[&rate=5.34070457554605E-4]:1.609545425924E-1,21[&rate=5.34070457554605E-4]:5.366115788346E-1)[&rate=5.34070457554605E-4]:2.488296452668E-1,(55[&rate=5.34070457554605E-4]:5.665361200278E-1,10[&rate=5.34070457554605E-4]:5.857142022195E-1)[&rate=5.34070457554605E-4]:1.147955150326E-1)[&rate=5.34070457554605E-4]:5.026695678187E-1,(((1[&rate=5.34070457554605E-4]:9.393715631038E-2,(19[&rate=5.34070457554605E-4]:7.63615671848E-1,26[&rate=5.34070457554605E-4]:7.882732060944E-1)[&rate=5.34070457554605E-4]:9.19653200789E-2)[&rate=5.34070457554605E-4]:1.036003404356E-1,22[&rate=5.34070457554605E-4]:9.783594145542E-1)[&rate=5.34070457554605E-4]:3.125618794236E-1,39[&rate=5.34070457554605E-4]:1.292774583614E-1)[&rate=5.34070457554605E-4]:8.148402051912E-3)[&rate=5.34070457554605E-4]:4.136048393602E-2,((59[&rate=5.34070457554605E-4]:3.975599994871E-1,(56[&rate=5.34070457554605E-4]:1.599175332377E-1,60[&rate=5.34070457554605E-4]:1.626572592653E-1)[&rate=5.34070457554605E-4]:2.403821922768E-1)[&rate=5.34070457554605E-4]:1.578046550293E-1,57[&rate=5.34070457554605E-4]:5.608441065714E-1)[&rate=5.34070457554605E-4]:8.645175802437E-1)[&rate=5.34070457554605E-4]:1.168380382396E-2)[&rate=5.34070457554605E-4]:9.679890793291E-2,(((13[&rate=5.34070457554605E-4]:4.935442975387E-1,9[&rate=5.34070457554605E-4]:4.551881331552E-1)[&rate=5.34070457554605E-4]:2.089704430817E-1,5[&rate=5.34070457554605E-4]:6.477202200725E-1)[&rate=5.34070457554605E-4]:9.593877973128E-2,(3[&rate=5.34070457554605E-4]:3.759121423362E-1,16[&rate=5.34070457554605E-4]:4.909806354868E-1)[&rate=5.34070457554605E-4]:3.156920629471E-1)[&rate=5.34070457554605E-4]:5.929251247956E-1)[&rate=5.34070457554605E-4]:3.533707636511E-1,38[&rate=5.34070457554605E-4]:6.351603677024E-1)[&rate=5.34070457554605E-4]:7.68295715423E-1,34[&rate=5.34070457554605E-4]:3.592536727654E-1)[&rate=5.34070457554605E-4]:5.679173983402E-2)[&rate=5.34070457554605E-4]:2.569527703481E-2)[&rate=5.34070457554605E-4]:3.441537045771E-2)[&rate=5.34070457554605E-4]:1.230003940538E-1,(36[&rate=5.34070457554605E-4]:5.766619923827E-1,33[&rate=5.34070457554605E-4]:5.411428666999E-1)[&rate=5.34070457554605E-4]:2.438059371727E-1)[&rate=5.34070457554605E-4]:2.38591786449E-2,35[&rate=5.34070457554605E-4]:8.224691847031E-1)[&rate=5.34070457554605E-4]:5.65242825474E-2,((31[&rate=5.34070457554605E-4]:3.493508379246E-1,37[&rate=5.34070457554605E-4]:3.493508379246E-1)[&rate=5.34070457554605E-4]:1.271713678227E-1,32[&rate=5.34070457554605E-4]:5.612216592994E-1)[&rate=5.34070457554605E-4]:3.287007696999E-1);
tree STATE_13768000 [&joint=-18003.993303221992,lnP=-18003.993303221992] = [&R] (35[&rate=5.98135560043863E-4]:8.535673853058E-1,((36[&rate=5.98135560043863E-4]:6.565606438943E-1,33[&rate=5.98135560043863E-4]:6.210415182115E-1)[&rate=5.98135560043863E-4]:1.802703936959E-1,(((31[&rate=5.98135560043863E-4]:4.513942853615E-1,37[&rate=5.98135560043863E-4]:4.513942853615E-1)[&rate=5.98135560043863E-4]:1.156544747081E-1,32[&rate=5.98135560043863E-4]:6.517482136217E-1)[&rate=5.98135560043863E-4]:1.182379381338E-1,((((61[&rate=5.98135560043863E-4]:5.737629499264E-1,29[&rate=5.98135560043863E-4]:4.535443706915E-1)[&rate=5.98135560043863E-4]:3.266825276017E-2,(14[&rate=5.98135560043863E-4]:2.545159847876E0,(((((((((43[&rate=5.98135560043863E-4]:4.264014420957E-1,44[&rate=5.98135560043863E-4]:4.236617160684E-1)[&rate=5.98135560043863E-4]:1.105469570701E-1,(45[&rate=5.98135560043863E-4]:3.563634922788E-1,50[&rate=5.98135560043863E-4]:2.769114374843E-1)[&rate=5.98135560043863E-4]:1.997629890788E-1)[&rate=5.98135560043863E-4]:2.1817145224E-1,((17[&rate=5.98135560043863E-4]:5.121195745752E-1,11[&rate=5.98135560043863E-4]:4.737634101916E-1)[&rate=5.98135560043863E-4]:2.457509917746E-1,51[&rate=5.98135560043863E-4]:6.373226211443E-1)[&rate=5.98135560043863E-4]:5.752325765873E-2)[&rate=5.98135560043863E-4]:1.517763879323E-1,((40[&rate=5.98135560043863E-4]:5.98285793307E-1,(42[&rate=5.98135560043863E-4]:5.494236748317E-1,(47[&rate=5.98135560043863E-4]:3.364678329912E-1,54[&rate=5.98135560043863E-4]:5.118102987446E-1)[&rate=5.98135560043863E-4]:2.293941980049E-1)[&rate=5.98135560043863E-4]:4.886211847526E-2)[&rate=5.98135560043863E-4]:1.132818002668E-1,(52[&rate=5.98135560043863E-4]:6.510445433679E-1,(63[&rate=5.98135560043863E-4]:3.568403405005E-1,58[&rate=5.98135560043863E-4]:3.541006144732E-1)[&rate=5.98135560043863E-4]:3.32560367251E-1)[&rate=5.98135560043863E-4]:2.490776030897E-4)[&rate=5.98135560043863E-4]:1.953286457643E-1)[&rate=5.98135560043863E-4]:2.199426957482E-1,((46[&rate=5.98135560043863E-4]:5.149708763216E-1,41[&rate=5.98135560043863E-4]:4.930530681025E-1)[&rate=5.98135560043863E-4]:3.745882210674E-1,(((27[&rate=5.98135560043863E-4]:6.073100672927E-1,4[&rate=5.98135560043863E-4]:4.347073275667E-1)[&rate=5.98135560043863E-4]:2.381125352068E-1,(49[&rate=5.98135560043863E-4]:3.993443214828E-1,48[&rate=5.98135560043863E-4]:3.993443214828E-1)[&rate=5.98135560043863E-4]:3.310097878659E-1)[&rate=5.98135560043863E-4]:5.228152922032E-2,((12[&rate=5.98135560043863E-4]:2.557482081102E-1,15[&rate=5.98135560043863E-4]:2.941043724939E-1)[&rate=5.98135560043863E-4]:2.941763873241E-1,(53[&rate=5.98135560043863E-4]:4.875768143538E-1,8[&rate=5.98135560043863E-4]:4.766179102441E-1)[&rate=5.98135560043863E-4]:6.508750710808E-2)[&rate=5.98135560043863E-4]:2.327110431347E-1)[&rate=5.98135560043863E-4]:1.124029108747E-1)[&rate=5.98135560043863E-4]:2.537181938616E-1)[&rate=5.98135560043863E-4]:1.433482934367E-1,(((59[&rate=5.98135560043863E-4]:3.406140662762E-1,(56[&rate=5.98135560043863E-4]:1.682817206594E-1,60[&rate=5.98135560043863E-4]:1.71021446687E-1)[&rate=5.98135560043863E-4]:1.750720716442E-1)[&rate=5.98135560043863E-4]:2.404036476732E-1,57[&rate=5.98135560043863E-4]:5.864971660044E-1)[&rate=5.98135560043863E-4]:8.707867224177E-1,(39[&rate=5.98135560043863E-4]:3.314326752259E-2,(((1[&rate=5.98135560043863E-4]:9.465534699672E-2,(19[&rate=5.98135560043863E-4]:4.120622410869E-1,26[&rate=5.98135560043863E-4]:4.367197753333E-1)[&rate=5.98135560043863E-4]:4.442369415264E-1)[&rate=5.98135560043863E-4]:3.039515511504E-2,22[&rate=5.98135560043863E-4]:9.0587241992E-1)[&rate=5.98135560043863E-4]:1.900388307341E-1,(((23[&rate=5.98135560043863E-4]:4.346174042775E-1,18[&rate=5.98135560043863E-4]:4.154393220858E-1)[&rate=5.98135560043863E-4]:7.494474608011E-2,21[&rate=5.98135560043863E-4]:4.98603246248E-1)[&rate=5.98135560043863E-4]:3.153648187933E-1,(55[&rate=5.98135560043863E-4]:4.790638992516E-1,10[&rate=5.98135560043863E-4]:4.982419814434E-1)[&rate=5.98135560043863E-4]:2.307945767486E-1)[&rate=5.98135560043863E-4]:2.709842815032E-1)[&rate=5.98135560043863E-4]:9.887585248485E-2)[&rate=5.98135560043863E-4]:1.775652784337E-1)[&rate=5.98135560043863E-4]:7.4238880462E-3)[&rate=5.98135560043863E-4]:6.104025737816E-2,((3[&rate=5.98135560043863E-4]:3.097465620643E-1,16[&rate=5.98135560043863E-4]:4.248150552149E-1)[&rate=5.98135560043863E-4]:4.323832039091E-1,((13[&rate=5.98135560043863E-4]:3.843917060354E-1,9[&rate=5.98135560043863E-4]:3.46035541652E-1)[&rate=5.98135560043863E-4]:4.557786338435E-1,5[&rate=5.98135560043863E-4]:7.853758193311E-1)[&rate=5.98135560043863E-4]:8.808741162701E-3)[&rate=5.98135560043863E-4]:5.3430319938E-1)[&rate=5.98135560043863E-4]:3.888076244791E-1,38[&rate=5.98135560043863E-4]:6.625008638048E-1)[&rate=5.98135560043863E-4]:7.587625122065E-1,62[&rate=5.98135560043863E-4]:5.054762661979E-1)[&rate=5.98135560043863E-4]:1.156770474125E-2)[&rate=5.98135560043863E-4]:2.654570169286E-2)[&rate=5.98135560043863E-4]:1.985755573113E-2,(34[&rate=5.98135560043863E-4]:3.796407060881E-1,(2[&rate=5.98135560043863E-4]:5.527621069876E-1,((28[&rate=5.98135560043863E-4]:6.962563020943E-1,(24[&rate=5.98135560043863E-4]:6.012725434041E-1,(6[&rate=5.98135560043863E-4]:1.22878582282E-1,7[&rate=5.98135560043863E-4]:1.22878582282E-1)[&rate=5.98135560043863E-4]:3.715446460536E-1)[&rate=5.98135560043863E-4]:5.114814225182E-2)[&rate=5.98135560043863E-4]:5.598160306651E-2,(20[&rate=5.98135560043863E-4]:3.043488998827E-1,25[&rate=5.98135560043863E-4]:3.207872560471E-1)[&rate=5.98135560043863E-4]:3.9309448473E-1)[&rate=5.98135560043863E-4]:2.792146210083E-2)[&rate=5.98135560043863E-4]:1.854642653296E0)[&rate=5.98135560043863E-4]:5.539122172846E-2)[&rate=5.98135560043863E-4]:2.659236974465E-2,30[&rate=5.98135560043863E-4]:5.326625489274E-1)[&rate=5.98135560043863E-4]:9.797934053307E-2)[&rate=5.98135560043863E-4]:5.591592408624E-2)[&rate=5.98135560043863E-4]:3.859427121275E-2);
tree STATE_13770000 [&joint=-18016.058055940917,lnP=-18016.058055940917] = [&R] ((36[&rate=5.176860978847892E-4]:5.368836900131E-1,33[&rate=5.176860978847892E-4]:5.013645643302E-1)[&rate=5.176860978847892E-4]:2.462720162789E-1,(35[&rate=5.176860978847892E-4]:7.429045284929E-1,(((31[&rate=5.176860978847892E-4]:8.977304503846E-2,37[&rate=5.176860978847892E-4]:8.977304503846E-2)[&rate=5.176860978847892E-4]:4.467385559268E-1,32[&rate=5.176860978847892E-4]:6.212110545173E-1)[&rate=5.176860978847892E-4]:1.313293406547E-1,((14[&rate=5.176860978847892E-4]:2.642951909017E0,(((((((1[&rate=5.176860978847892E-4]:6.955573456938E-2,(19[&rate=5.176860978847892E-4]:5.884794727811E-1,26[&rate=5.176860978847892E-4]:6.131370070275E-1)[&rate=5.176860978847892E-4]:2.427200974048E-1)[&rate=5.176860978847892E-4]:7.324676082701E-2,22[&rate=5.176860978847892E-4]:9.236244132046E-1)[&rate=5.176860978847892E-4]:3.202293000523E-1,(39[&rate=5.176860978847892E-4]:1.541643364395E-2,(((23[&rate=5.176860978847892E-4]:3.562886479308E-1,18[&rate=5.176860978847892E-4]:3.371105657391E-1)[&rate=5.176860978847892E-4]:2.975693667884E-1,21[&rate=5.176860978847892E-4]:6.428991106096E-1)[&rate=5.176860978847892E-4]:1.727402234159E-1,(55[&rate=5.176860978847892E-4]:5.318107518446E-1,10[&rate=5.176860978847892E-4]:5.509888340363E-1)[&rate=5.176860978847892E-4]:1.797189931399E-1)[&rate=5.176860978847892E-4]:3.504620311252E-1)[&rate=5.176860978847892E-4]:6.679344399663E-2)[&rate=5.176860978847892E-4]:8.296513450419E-2,((((((51[&rate=5.176860978847892E-4]:6.347159215947E-1,((43[&rate=5.176860978847892E-4]:2.168583766016E-1,44[&rate=5.176860978847892E-4]:2.141186505742E-1)[&rate=5.176860978847892E-4]:4.106488840925E-1,(45[&rate=5.176860978847892E-4]:5.142979347952E-1,50[&rate=5.176860978847892E-4]:4.348458800007E-1)[&rate=5.176860978847892E-4]:1.323874080906E-1)[&rate=5.176860978847892E-4]:6.748263350343E-2)[&rate=5.176860978847892E-4]:7.01475757399E-2,(17[&rate=5.176860978847892E-4]:2.363667692403E-1,11[&rate=5.176860978847892E-4]:1.980106048566E-1)[&rate=5.176860978847892E-4]:5.890446732998E-1)[&rate=5.176860978847892E-4]:9.34283276102E-2,(52[&rate=5.176860978847892E-4]:6.391528006514E-1,(((42[&rate=5.176860978847892E-4]:2.570850216909E-1,47[&rate=5.176860978847892E-4]:2.735233778553E-1)[&rate=5.176860978847892E-4]:4.128542200787E-2,40[&rate=5.176860978847892E-4]:2.983704436988E-1)[&rate=5.176860978847892E-4]:1.647057888873E-1,54[&rate=5.176860978847892E-4]:6.548570545039E-1)[&rate=5.176860978847892E-4]:2.363505406681E-1)[&rate=5.176860978847892E-4]:1.591390242934E-1)[&rate=5.176860978847892E-4]:3.786545834449E-2,(63[&rate=5.176860978847892E-4]:3.130550708938E-1,58[&rate=5.176860978847892E-4]:3.103153448665E-1)[&rate=5.176860978847892E-4]:5.614583767792E-1)[&rate=5.176860978847892E-4]:2.145917616068E-1,((46[&rate=5.176860978847892E-4]:6.38270931757E-1,41[&rate=5.176860978847892E-4]:6.163531235379E-1)[&rate=5.176860978847892E-4]:3.491828348701E-1,(48[&rate=5.176860978847892E-4]:8.246350548556E-1,(((27[&rate=5.176860978847892E-4]:5.862737639098E-1,4[&rate=5.176860978847892E-4]:4.136710241837E-1)[&rate=5.176860978847892E-4]:1.807070334855E-1,53[&rate=5.176860978847892E-4]:6.54652030272E-1)[&rate=5.176860978847892E-4]:1.687483897453E-1,((49[&rate=5.176860978847892E-4]:5.922273787418E-1,8[&rate=5.176860978847892E-4]:5.840082006597E-1)[&rate=5.176860978847892E-4]:9.955165135522E-2,(12[&rate=5.176860978847892E-4]:3.959193435807E-1,15[&rate=5.176860978847892E-4]:4.342755079644E-1)[&rate=5.176860978847892E-4]:2.958596865162E-1)[&rate=5.176860978847892E-4]:1.288816638928E-1)[&rate=5.176860978847892E-4]:3.974360865867E-3)[&rate=5.176860978847892E-4]:1.682981638262E-1)[&rate=5.176860978847892E-4]:1.400076070362E-1)[&rate=5.176860978847892E-4]:1.040450716325E-1,((59[&rate=5.176860978847892E-4]:4.896481043644E-1,(56[&rate=5.176860978847892E-4]:4.396454108749E-1,60[&rate=5.176860978847892E-4]:4.423851369025E-1)[&rate=5.176860978847892E-4]:5.274241951684E-2)[&rate=5.176860978847892E-4]:3.942846244886E-2,57[&rate=5.176860978847892E-4]:5.345560188682E-1)[&rate=5.176860978847892E-4]:8.750326182085E-1)[&rate=5.176860978847892E-4]:2.161717533853E-3)[&rate=5.176860978847892E-4]:4.351522815775E-2,((3[&rate=5.176860978847892E-4]:2.174582110493E-1,16[&rate=5.176860978847892E-4]:3.325267041999E-1)[&rate=5.176860978847892E-4]:3.570008041504E-1,((13[&rate=5.176860978847892E-4]:3.778327843268E-1,9[&rate=5.176860978847892E-4]:3.394766199433E-1)[&rate=5.176860978847892E-4]:2.832774000375E-1,5[&rate=5.176860978847892E-4]:6.063156638164E-1)[&rate=5.176860978847892E-4]:2.019814590379E-2)[&rate=5.176860978847892E-4]:6.314914990754E-1)[&rate=5.176860978847892E-4]:6.946972226533E-1,38[&rate=5.176860978847892E-4]:8.979080109009E-1)[&rate=5.176860978847892E-4]:5.948726900758E-1,((30[&rate=5.176860978847892E-4]:4.053437175127E-1,34[&rate=5.176860978847892E-4]:3.343054661465E-1)[&rate=5.176860978847892E-4]:2.365844381745E-2,(((24[&rate=5.176860978847892E-4]:6.787252247505E-1,(6[&rate=5.176860978847892E-4]:4.082925261686E-1,7[&rate=5.176860978847892E-4]:4.082925261686E-1)[&rate=5.176860978847892E-4]:1.635833835133E-1)[&rate=5.176860978847892E-4]:2.507405655644E-1,((2[&rate=5.176860978847892E-4]:2.152785353846E-1,28[&rate=5.176860978847892E-4]:4.426757956587E-1)[&rate=5.176860978847892E-4]:4.22359315728E-1,(20[&rate=5.176860978847892E-4]:6.430453239368E-1,25[&rate=5.176860978847892E-4]:6.594836801011E-1)[&rate=5.176860978847892E-4]:1.671952669019E-1)[&rate=5.176860978847892E-4]:1.082662953665E-1)[&rate=5.176860978847892E-4]:1.633963649968E0,(61[&rate=5.176860978847892E-4]:5.033079951772E-1,62[&rate=5.176860978847892E-4]:4.404664651226E-1)[&rate=5.176860978847892E-4]:4.005257767561E-2)[&rate=5.176860978847892E-4]:5.860167712218E-3)[&rate=5.176860978847892E-4]:9.061438065276E-2)[&rate=5.176860978847892E-4]:3.784244091733E-2)[&rate=5.176860978847892E-4]:3.351705769001E-2,29[&rate=5.176860978847892E-4]:5.909760405902E-1)[&rate=5.176860978847892E-4]:2.222009228678E-2)[&rate=5.176860978847892E-4]:1.29309506962E-3)[&rate=5.176860978847892E-4]:1.839325430177E-2);
tree STATE_13772000 [&joint=-17999.97044262264,lnP=-17999.97044262264] = [&R] ((((30[&rate=5.272714241841295E-4]:5.405267685724E-1,62[&rate=5.272714241841295E-4]:5.979038177527E-1)[&rate=5.272714241841295E-4]:4.031119770694E-3,(2[&rate=5.272714241841295E-4]:1.076977606899E0,(((24[&rate=5.272714241841295E-4]:5.857217657194E-1,(6[&rate=5.272714241841295E-4]:3.53931529125E-1,7[&rate=5.272714241841295E-4]:3.53931529125E-1)[&rate=5.272714241841295E-4]:1.249409215259E-1)[&rate=5.272714241841295E-4]:8.919540433347E-2,(20[&rate=5.272714241841295E-4]:3.271320294278E-1,25[&rate=5.272714241841295E-4]:3.435703855922E-1)[&rate=5.272714241841295E-4]:3.368262365154E-1)[&rate=5.272714241841295E-4]:3.043349766128E-2,28[&rate=5.272714241841295E-4]:7.491862841525E-1)[&rate=5.272714241841295E-4]:5.551885830201E-1)[&rate=5.272714241841295E-4]:1.424306084274E0)[&rate=5.272714241841295E-4]:5.838031603929E-2,((((((36[&rate=5.272714241841295E-4]:5.370262995777E-1,33[&rate=5.272714241841295E-4]:5.015071738949E-1)[&rate=5.272714241841295E-4]:1.522009607131E-1,((31[&rate=5.272714241841295E-4]:2.303215072353E-1,37[&rate=5.272714241841295E-4]:2.303215072353E-1)[&rate=5.272714241841295E-4]:1.574125534135E-1,32[&rate=5.272714241841295E-4]:4.724335142009E-1)[&rate=5.272714241841295E-4]:2.058647843414E-1)[&rate=5.272714241841295E-4]:4.941766480048E-3,35[&rate=5.272714241841295E-4]:6.723111032736E-1)[&rate=5.272714241841295E-4]:2.181057120379E-2,61[&rate=5.272714241841295E-4]:6.859249531661E-1)[&rate=5.272714241841295E-4]:3.413669112135E-3,(((((((52[&rate=5.272714241841295E-4]:5.652891122696E-1,(63[&rate=5.272714241841295E-4]:2.875081231692E-1,58[&rate=5.272714241841295E-4]:2.847683971418E-1)[&rate=5.272714241841295E-4]:3.161371534841E-1)[&rate=5.272714241841295E-4]:1.329074442688E-2,(((47[&rate=5.272714241841295E-4]:2.687728509275E-1,42[&rate=5.272714241841295E-4]:2.523344947631E-1)[&rate=5.272714241841295E-4]:1.216533992999E-1,54[&rate=5.272714241841295E-4]:5.657687159808E-1)[&rate=5.272714241841295E-4]:1.779852443636E-2,40[&rate=5.272714241841295E-4]:3.917864184994E-1)[&rate=5.272714241841295E-4]:2.470674107999E-1)[&rate=5.272714241841295E-4]:2.805183216352E-1,((((43[&rate=5.272714241841295E-4]:4.174301159753E-1,44[&rate=5.272714241841295E-4]:4.146903899479E-1)[&rate=5.272714241841295E-4]:1.995572318112E-1,(45[&rate=5.272714241841295E-4]:4.264393494283E-1,50[&rate=5.272714241841295E-4]:3.469872946338E-1)[&rate=5.272714241841295E-4]:2.097260805499E-1)[&rate=5.272714241841295E-4]:2.206810318824E-1,(17[&rate=5.272714241841295E-4]:5.273475276816E-1,11[&rate=5.272714241841295E-4]:4.889913632979E-1)[&rate=5.272714241841295E-4]:3.705948245901E-1)[&rate=5.272714241841295E-4]:2.060379766508E-2,51[&rate=5.272714241841295E-4]:7.979982047312E-1)[&rate=5.272714241841295E-4]:6.109997360046E-2)[&rate=5.272714241841295E-4]:3.022877312297E-1,((46[&rate=5.272714241841295E-4]:8.324996063669E-1,41[&rate=5.272714241841295E-4]:8.105817981478E-1)[&rate=5.272714241841295E-4]:1.229492255159E-1,(((49[&rate=5.272714241841295E-4]:6.077035620552E-1,8[&rate=5.272714241841295E-4]:5.994843839732E-1)[&rate=5.272714241841295E-4]:3.05979065933E-2,((12[&rate=5.272714241841295E-4]:3.021695247229E-1,15[&rate=5.272714241841295E-4]:3.405256891066E-1)[&rate=5.272714241841295E-4]:3.285223539833E-1,(48[&rate=5.272714241841295E-4]:3.412506552998E-1,53[&rate=5.272714241841295E-4]:3.439903813274E-1)[&rate=5.272714241841295E-4]:2.894412234064E-1)[&rate=5.272714241841295E-4]:7.609589942348E-3)[&rate=5.272714241841295E-4]:5.774058800399E-2,(27[&rate=5.272714241841295E-4]:5.043794235874E-1,4[&rate=5.272714241841295E-4]:3.317766838613E-1)[&rate=5.272714241841295E-4]:3.06731126216E-1)[&rate=5.272714241841295E-4]:2.64886227285E-1)[&rate=5.272714241841295E-4]:2.826494064457E-1)[&rate=5.272714241841295E-4]:2.373755756893E-2,((39[&rate=5.272714241841295E-4]:1.527609327733E-2,(((1[&rate=5.272714241841295E-4]:5.480073736365E-2,(19[&rate=5.272714241841295E-4]:3.343787251054E-1,26[&rate=5.272714241841295E-4]:3.590362593519E-1)[&rate=5.272714241841295E-4]:4.820658478747E-1)[&rate=5.272714241841295E-4]:1.168048820606E-1,22[&rate=5.272714241841295E-4]:9.524275372324E-1)[&rate=5.272714241841295E-4]:1.259901417405E-1,(((23[&rate=5.272714241841295E-4]:4.944171117486E-1,18[&rate=5.272714241841295E-4]:4.752390295569E-1)[&rate=5.272714241841295E-4]:2.421348512858E-1,21[&rate=5.272714241841295E-4]:7.255930589248E-1)[&rate=5.272714241841295E-4]:5.831704911224E-2,(55[&rate=5.272714241841295E-4]:5.969545528228E-1,10[&rate=5.272714241841295E-4]:6.161326350145E-1)[&rate=5.272714241841295E-4]:8.284596617329E-2)[&rate=5.272714241841295E-4]:2.835486668262E-1)[&rate=5.272714241841295E-4]:9.850224992078E-2)[&rate=5.272714241841295E-4]:1.700580282863E-1,(((59[&rate=5.272714241841295E-4]:4.312363851886E-1,60[&rate=5.272714241841295E-4]:4.367158372435E-1)[&rate=5.272714241841295E-4]:1.038711310048E-2,56[&rate=5.272714241841295E-4]:4.443632243164E-1)[&rate=5.272714241841295E-4]:1.409259443802E-1,57[&rate=5.272714241841295E-4]:5.880288947243E-1)[&rate=5.272714241841295E-4]:8.438805693052E-1)[&rate=5.272714241841295E-4]:8.008523648921E-3)[&rate=5.272714241841295E-4]:9.100904569759E-2,(5[&rate=5.272714241841295E-4]:8.898843975737E-1,((3[&rate=5.272714241841295E-4]:4.848080500046E-1,16[&rate=5.272714241841295E-4]:5.998765431552E-1)[&rate=5.272714241841295E-4]:1.831538249227E-1,(13[&rate=5.272714241841295E-4]:2.653698402671E-1,9[&rate=5.272714241841295E-4]:2.270136758836E-1)[&rate=5.272714241841295E-4]:5.094413497286E-1)[&rate=5.272714241841295E-4]:1.698677281259E-1)[&rate=5.272714241841295E-4]:4.437823618296E-1)[&rate=5.272714241841295E-4]:4.787150929818E-1,38[&rate=5.272714241841295E-4]:7.57587331837E-1)[&rate=5.272714241841295E-4]:7.846968702E-1)[&rate=5.272714241841295E-4]:2.741581205833E-2,(14[&rate=5.272714241841295E-4]:2.592880659062E0,29[&rate=5.272714241841295E-4]:5.07387732945E-1)[&rate=5.272714241841295E-4]:8.914812215666E-2)[&rate=5.272714241841295E-4]:6.402349280789E-3)[&rate=5.272714241841295E-4]:5.125633345856E-2,34[&rate=5.272714241841295E-4]:5.831562864748E-1);
tree STATE_13774000 [&joint=-18003.564145967208,lnP=-18003.564145967208] = [&R] ((((((((39[&rate=5.663521932218491E-4]:1.246868471969E-1,((((23[&rate=5.663521932218491E-4]:4.175613626792E-1,18[&rate=5.663521932218491E-4]:3.983832804875E-1)[&rate=5.663521932218491E-4]:2.710770098189E-1,21[&rate=5.663521932218491E-4]:6.776794683884E-1)[&rate=5.663521932218491E-4]:7.68864645538E-2,(55[&rate=5.663521932218491E-4]:3.894252180794E-1,10[&rate=5.663521932218491E-4]:4.086033002711E-1)[&rate=5.663521932218491E-4]:2.610311258219E-1)[&rate=5.663521932218491E-4]:4.467320880318E-1,(((19[&rate=5.663521932218491E-4]:7.839551358309E-1,26[&rate=5.663521932218491E-4]:8.086126700773E-1)[&rate=5.663521932218491E-4]:1.321130228279E-1,22[&rate=5.663521932218491E-4]:9.352462408505E-1)[&rate=5.663521932218491E-4]:1.436250129585E-1,1[&rate=5.663521932218491E-4]:2.980493360008E-1)[&rate=5.663521932218491E-4]:1.333856712747E-1)[&rate=5.663521932218491E-4]:7.407375772947E-2)[&rate=5.663521932218491E-4]:6.527452816782E-2,((((56[&rate=5.663521932218491E-4]:4.314328485938E-1,59[&rate=5.663521932218491E-4]:4.286931225664E-1)[&rate=5.663521932218491E-4]:1.070630314706E-2,60[&rate=5.663521932218491E-4]:4.448788777684E-1)[&rate=5.663521932218491E-4]:2.121736977679E-1,57[&rate=5.663521932218491E-4]:6.570525755363E-1)[&rate=5.663521932218491E-4]:7.085532836571E-1,(((((54[&rate=5.663521932218491E-4]:7.73056823208E-1,((47[&rate=5.663521932218491E-4]:2.985509631717E-1,40[&rate=5.663521932218491E-4]:2.821126070073E-1)[&rate=5.663521932218491E-4]:1.486857320225E-2,42[&rate=5.663521932218491E-4]:2.969811802096E-1)[&rate=5.663521932218491E-4]:2.842948210807E-1)[&rate=5.663521932218491E-4]:1.542844938218E-1,(63[&rate=5.663521932218491E-4]:3.118850248487E-1,58[&rate=5.663521932218491E-4]:3.091452988213E-1)[&rate=5.663521932218491E-4]:4.017576620442E-1)[&rate=5.663521932218491E-4]:4.848110701528E-2,52[&rate=5.663521932218491E-4]:7.237676295245E-1)[&rate=5.663521932218491E-4]:8.257266041925E-2,((51[&rate=5.663521932218491E-4]:5.636885235824E-1,(17[&rate=5.663521932218491E-4]:4.700339814231E-1,11[&rate=5.663521932218491E-4]:4.316778170394E-1)[&rate=5.663521932218491E-4]:2.142024873649E-1)[&rate=5.663521932218491E-4]:1.327913530968E-1,((43[&rate=5.663521932218491E-4]:3.150964271942E-1,44[&rate=5.663521932218491E-4]:3.123567011669E-1)[&rate=5.663521932218491E-4]:3.860080598463E-1,(45[&rate=5.663521932218491E-4]:6.751438783294E-1,50[&rate=5.663521932218491E-4]:5.956918235349E-1)[&rate=5.663521932218491E-4]:4.513869090286E-2)[&rate=5.663521932218491E-4]:5.564936224143E-2)[&rate=5.663521932218491E-4]:1.098604132645E-1)[&rate=5.663521932218491E-4]:1.450178555305E-1,((46[&rate=5.663521932218491E-4]:6.82749069965E-1,41[&rate=5.663521932218491E-4]:6.608312617459E-1)[&rate=5.663521932218491E-4]:1.344535252855E-1,(((49[&rate=5.663521932218491E-4]:6.144992156065E-1,(27[&rate=5.663521932218491E-4]:3.817230163527E-1,4[&rate=5.663521932218491E-4]:2.091202766267E-1)[&rate=5.663521932218491E-4]:3.478446924046E-1)[&rate=5.663521932218491E-4]:4.313092088184E-2,(48[&rate=5.663521932218491E-4]:3.431896671332E-1,53[&rate=5.663521932218491E-4]:3.459293931607E-1)[&rate=5.663521932218491E-4]:3.144404693552E-1)[&rate=5.663521932218491E-4]:4.935310669513E-2,((12[&rate=5.663521932218491E-4]:2.949760553114E-1,15[&rate=5.663521932218491E-4]:3.333322196951E-1)[&rate=5.663521932218491E-4]:3.108673750948E-1,8[&rate=5.663521932218491E-4]:5.976242523241E-1)[&rate=5.663521932218491E-4]:1.011398127773E-1)[&rate=5.663521932218491E-4]:1.156988041217E-1)[&rate=5.663521932218491E-4]:2.10867878991E-1)[&rate=5.663521932218491E-4]:1.594531931711E-1)[&rate=5.663521932218491E-4]:7.093085863707E-2)[&rate=5.663521932218491E-4]:3.509076581091E-2,((((13[&rate=5.663521932218491E-4]:4.229516292417E-1,9[&rate=5.663521932218491E-4]:3.845954648582E-1)[&rate=5.663521932218491E-4]:2.862810516488E-1,5[&rate=5.663521932218491E-4]:6.544381603426E-1)[&rate=5.663521932218491E-4]:3.237384184155E-2,16[&rate=5.663521932218491E-4]:7.498257008143E-1)[&rate=5.663521932218491E-4]:3.30757599032E-1,3[&rate=5.663521932218491E-4]:9.655148066957E-1)[&rate=5.663521932218491E-4]:2.567976084525E-1)[&rate=5.663521932218491E-4]:1.070764630849E0,38[&rate=5.663521932218491E-4]:1.29033731997E0)[&rate=5.663521932218491E-4]:1.912905194729E-1,35[&rate=5.663521932218491E-4]:6.368789809954E-1)[&rate=5.663521932218491E-4]:6.692571768863E-3,((31[&rate=5.663521932218491E-4]:1.829905648007E-1,37[&rate=5.663521932218491E-4]:1.829905648007E-1)[&rate=5.663521932218491E-4]:2.72043535162E-1,32[&rate=5.663521932218491E-4]:5.397335535148E-1)[&rate=5.663521932218491E-4]:1.147669609982E-1)[&rate=5.663521932218491E-4]:7.848712728005E-2,(36[&rate=5.663521932218491E-4]:5.41403357651E-1,33[&rate=5.663521932218491E-4]:5.058842319681E-1)[&rate=5.663521932218491E-4]:2.025132458906E-1)[&rate=5.663521932218491E-4]:8.095567129387E-3,(((29[&rate=5.663521932218491E-4]:5.306444090905E-1,34[&rate=5.663521932218491E-4]:4.596061577243E-1)[&rate=5.663521932218491E-4]:2.552365818035E-3,61[&rate=5.663521932218491E-4]:6.534153541435E-1)[&rate=5.663521932218491E-4]:4.144804446394E-2,((30[&rate=5.663521932218491E-4]:5.123101044884E-1,((2[&rate=5.663521932218491E-4]:6.411377864005E-1,((28[&rate=5.663521932218491E-4]:7.450944074463E-1,(20[&rate=5.663521932218491E-4]:4.889120139096E-1,25[&rate=5.663521932218491E-4]:5.053503700739E-1)[&rate=5.663521932218491E-4]:2.013878729887E-1)[&rate=5.663521932218491E-4]:4.59363216231E-2,(24[&rate=5.663521932218491E-4]:6.874490602389E-1,(6[&rate=5.663521932218491E-4]:2.354460371723E-1,7[&rate=5.663521932218491E-4]:2.354460371723E-1)[&rate=5.663521932218491E-4]:3.45153707998E-1)[&rate=5.663521932218491E-4]:5.974605239215E-2)[&rate=5.663521932218491E-4]:7.750431760518E-2)[&rate=5.663521932218491E-4]:1.826613661688E0,62[&rate=5.663521932218491E-4]:5.684026944392E-1)[&rate=5.663521932218491E-4]:1.284459229483E-3)[&rate=5.663521932218491E-4]:4.82177193363E-2,14[&rate=5.663521932218491E-4]:2.646020749942E0)[&rate=5.663521932218491E-4]:1.411699554785E-2)[&rate=5.663521932218491E-4]:2.709412725494E-2);
tree STATE_13776000 [&joint=-18017.566834390083,lnP=-18017.566834390083] = [&R] ((((((((((1[&rate=6.100796639044184E-4]:1.80255073841E-1,(19[&rate=6.100796639044184E-4]:8.350259459728E-1,26[&rate=6.100796639044184E-4]:8.596834802192E-1)[&rate=6.100796639044184E-4]:1.068729634847E-1)[&rate=6.100796639044184E-4]:1.308322945683E-1,22[&rate=6.100796639044184E-4]:1.091909286218E0)[&rate=6.100796639044184E-4]:2.035591660461E-1,((((23[&rate=6.100796639044184E-4]:3.034418676247E-1,18[&rate=6.100796639044184E-4]:2.84263785433E-1)[&rate=6.100796639044184E-4]:4.257960820001E-1,21[&rate=6.100796639044184E-4]:7.182790455152E-1)[&rate=6.100796639044184E-4]:1.255306046795E-1,(55[&rate=6.100796639044184E-4]:2.482863413807E-1,10[&rate=6.100796639044184E-4]:2.674644235724E-1)[&rate=6.100796639044184E-4]:4.91413719773E-1)[&rate=6.100796639044184E-4]:4.019152802593E-1,39[&rate=6.100796639044184E-4]:9.503999894724E-2)[&rate=6.100796639044184E-4]:3.878461770001E-2)[&rate=6.100796639044184E-4]:9.976377978577E-3,(((((51[&rate=6.100796639044184E-4]:6.835506629711E-1,((45[&rate=6.100796639044184E-4]:4.211198852665E-1,(43[&rate=6.100796639044184E-4]:2.582668340625E-1,50[&rate=6.100796639044184E-4]:1.979928614597E-1)[&rate=6.100796639044184E-4]:1.436749690123E-1)[&rate=6.100796639044184E-4]:1.559620158492E-1,44[&rate=6.100796639044184E-4]:5.551640928966E-1)[&rate=6.100796639044184E-4]:1.859208166499E-1)[&rate=6.100796639044184E-4]:2.040171091001E-3,(17[&rate=6.100796639044184E-4]:3.863537795541E-1,11[&rate=6.100796639044184E-4]:3.479976151704E-1)[&rate=6.100796639044184E-4]:4.197849997135E-1)[&rate=6.100796639044184E-4]:1.755483592256E-1,52[&rate=6.100796639044184E-4]:8.611391932877E-1)[&rate=6.100796639044184E-4]:2.236625430028E-2,(((47[&rate=6.100796639044184E-4]:2.566826381836E-1,(42[&rate=6.100796639044184E-4]:1.576832932001E-1,54[&rate=6.100796639044184E-4]:3.494641151178E-1)[&rate=6.100796639044184E-4]:8.256098881913E-2)[&rate=6.100796639044184E-4]:5.537491511875E-2,40[&rate=6.100796639044184E-4]:2.95619197138E-1)[&rate=6.100796639044184E-4]:5.947930601109E-1,(63[&rate=6.100796639044184E-4]:2.444021046693E-1,58[&rate=6.100796639044184E-4]:2.416623786419E-1)[&rate=6.100796639044184E-4]:6.240923443605E-1)[&rate=6.100796639044184E-4]:5.336716294187E-2)[&rate=6.100796639044184E-4]:1.950150159006E-1,((46[&rate=6.100796639044184E-4]:7.912701611466E-1,41[&rate=6.100796639044184E-4]:7.693523529275E-1)[&rate=6.100796639044184E-4]:1.528829583272E-1,((8[&rate=6.100796639044184E-4]:8.207711177205E-1,(12[&rate=6.100796639044184E-4]:6.304471380071E-1,15[&rate=6.100796639044184E-4]:6.688033023908E-1)[&rate=6.100796639044184E-4]:1.985431577955E-1)[&rate=6.100796639044184E-4]:5.64796716722E-3,(49[&rate=6.100796639044184E-4]:5.826609638105E-1,((27[&rate=6.100796639044184E-4]:3.694235297884E-1,4[&rate=6.100796639044184E-4]:1.968207900624E-1)[&rate=6.100796639044184E-4]:2.966662442063E-1,(48[&rate=6.100796639044184E-4]:2.550698115493E-1,53[&rate=6.100796639044184E-4]:2.578095375768E-1)[&rate=6.100796639044184E-4]:2.959514692946E-1)[&rate=6.100796639044184E-4]:3.163968296662E-2)[&rate=6.100796639044184E-4]:2.519772991593E-1)[&rate=6.100796639044184E-4]:1.149943085587E-1)[&rate=6.100796639044184E-4]:2.110796727818E-1)[&rate=6.100796639044184E-4]:5.7061353055E-2)[&rate=6.100796639044184E-4]:1.689538555977E-3,(((59[&rate=6.100796639044184E-4]:4.228584689774E-1,56[&rate=6.100796639044184E-4]:4.255981950047E-1)[&rate=6.100796639044184E-4]:1.813068918898E-2,60[&rate=6.100796639044184E-4]:4.464686102213E-1)[&rate=6.100796639044184E-4]:5.603895448373E-2,57[&rate=6.100796639044184E-4]:5.02507564705E-1)[&rate=6.100796639044184E-4]:8.895583109426E-1)[&rate=6.100796639044184E-4]:1.135040665628E-1,((3[&rate=6.100796639044184E-4]:6.042262416271E-1,16[&rate=6.100796639044184E-4]:7.192947347777E-1)[&rate=6.100796639044184E-4]:1.966097330284E-1,((13[&rate=6.100796639044184E-4]:3.041084332387E-1,9[&rate=6.100796639044184E-4]:2.657522688553E-1)[&rate=6.100796639044184E-4]:2.472014015349E-1,5[&rate=6.100796639044184E-4]:4.965153142258E-1)[&rate=6.100796639044184E-4]:3.563754549502E-1)[&rate=6.100796639044184E-4]:4.554188990617E-1)[&rate=6.100796639044184E-4]:8.325073495565E-2,38[&rate=6.100796639044184E-4]:3.367658826453E-1)[&rate=6.100796639044184E-4]:1.210263229447E0,35[&rate=6.100796639044184E-4]:7.022802536445E-1)[&rate=6.100796639044184E-4]:7.245106631893E-2,((36[&rate=6.100796639044184E-4]:6.871962508899E-1,33[&rate=6.100796639044184E-4]:6.516771252071E-1)[&rate=6.100796639044184E-4]:6.900641203651E-2,((31[&rate=6.100796639044184E-4]:8.189014242557E-2,37[&rate=6.100796639044184E-4]:8.189014242557E-2)[&rate=6.100796639044184E-4]:4.915707803288E-1,32[&rate=6.100796639044184E-4]:6.581603763064E-1)[&rate=6.100796639044184E-4]:8.711332487149E-2)[&rate=6.100796639044184E-4]:4.038658053428E-2)[&rate=6.100796639044184E-4]:1.342031887045E-2,((((30[&rate=6.100796639044184E-4]:5.355436126398E-1,34[&rate=6.100796639044184E-4]:4.645053612737E-1)[&rate=6.100796639044184E-4]:2.683969928181E-2,61[&rate=6.100796639044184E-4]:6.826018911566E-1)[&rate=6.100796639044184E-4]:3.034615910681E-3,29[&rate=6.100796639044184E-4]:5.654179278323E-1)[&rate=6.100796639044184E-4]:3.192934288854E-2,((2[&rate=6.100796639044184E-4]:1.131335081284E0,(28[&rate=6.100796639044184E-4]:9.354768300573E-1,((24[&rate=6.100796639044184E-4]:8.042896085217E-1,(6[&rate=6.100796639044184E-4]:1.48328937099E-1,7[&rate=6.100796639044184E-4]:1.48328937099E-1)[&rate=6.100796639044184E-4]:5.491113563542E-1)[&rate=6.100796639044184E-4]:8.52077356378E-2,(20[&rate=6.100796639044184E-4]:5.030783369633E-1,25[&rate=6.100796639044184E-4]:5.195166931276E-1)[&rate=6.100796639044184E-4]:3.754601030866E-1)[&rate=6.100796639044184E-4]:2.143869459376E-3)[&rate=6.100796639044184E-4]:4.232555115004E-1)[&rate=6.100796639044184E-4]:1.349171515862E0,(14[&rate=6.100796639044184E-4]:2.601637508559E0,62[&rate=6.100796639044184E-4]:5.735216316224E-1)[&rate=6.100796639044184E-4]:7.636211874403E-3)[&rate=6.100796639044184E-4]:7.356647640443E-2)[&rate=6.100796639044184E-4]:6.238906756676E-2);
tree STATE_13778000 [&joint=-18022.29896929335,lnP=-18022.29896929335] = [&R] (((31[&rate=5.649388184814598E-4]:2.718943992046E-1,37[&rate=5.649388184814598E-4]:2.718943992046E-1)[&rate=5.649388184814598E-4]:3.789289228979E-1,32[&rate=5.649388184814598E-4]:7.355227756545E-1)[&rate=5.649388184814598E-4]:1.295572905358E-1,((((62[&rate=5.649388184814598E-4]:5.620192922798E-1,((2[&rate=5.649388184814598E-4]:1.011979471657E0,(28[&rate=5.649388184814598E-4]:9.372133167705E-1,((24[&rate=5.649388184814598E-4]:5.350705896328E-1,(6[&rate=5.649388184814598E-4]:1.882931290461E-1,7[&rate=5.649388184814598E-4]:1.882931290461E-1)[&rate=5.649388184814598E-4]:2.399281455182E-1)[&rate=5.649388184814598E-4]:3.223999955121E-1,(20[&rate=5.649388184814598E-4]:6.290752410493E-1,25[&rate=5.649388184814598E-4]:6.455135972137E-1)[&rate=5.649388184814598E-4]:2.174364399859E-1)[&rate=5.649388184814598E-4]:3.590711518718E-2)[&rate=5.649388184814598E-4]:3.021634151605E-1)[&rate=5.649388184814598E-4]:1.434482739626E0,30[&rate=5.649388184814598E-4]:4.897364084537E-1)[&rate=5.649388184814598E-4]:1.490583464585E-2)[&rate=5.649388184814598E-4]:7.577710587612E-2,((29[&rate=5.649388184814598E-4]:5.173720465652E-1,34[&rate=5.649388184814598E-4]:4.46333795199E-1)[&rate=5.649388184814598E-4]:3.425419776261E-3,(14[&rate=5.649388184814598E-4]:2.391069711154E0,61[&rate=5.649388184814598E-4]:4.257953642719E-1)[&rate=5.649388184814598E-4]:2.152206813044E-1)[&rate=5.649388184814598E-4]:5.96218826342E-2)[&rate=5.649388184814598E-4]:3.385953200042E-2,((((((((1[&rate=5.649388184814598E-4]:1.70496005564E-1,(19[&rate=5.649388184814598E-4]:7.232233423385E-1,26[&rate=5.649388184814598E-4]:7.47880876585E-1)[&rate=5.649388184814598E-4]:2.089164988419E-1)[&rate=5.649388184814598E-4]:1.33434214061E-1,22[&rate=5.649388184814598E-4]:1.084752137433E0)[&rate=5.649388184814598E-4]:2.005215358287E-1,((10[&rate=5.649388184814598E-4]:5.392030709165E-1,(55[&rate=5.649388184814598E-4]:5.189159484434E-1,(21[&rate=5.649388184814598E-4]:5.444447750252E-1,(18[&rate=5.649388184814598E-4]:4.886597951575E-1,23[&rate=5.649388184814598E-4]:5.078378773492E-1)[&rate=5.649388184814598E-4]:4.75658017856E-2)[&rate=5.649388184814598E-4]:7.858076245911E-2)[&rate=5.649388184814598E-4]:1.109040281459E-3)[&rate=5.649388184814598E-4]:5.271122185388E-1,39[&rate=5.649388184814598E-4]:5.618647978245E-4)[&rate=5.649388184814598E-4]:1.230679728477E-1)[&rate=5.649388184814598E-4]:6.837234776198E-3,((56[&rate=5.649388184814598E-4]:5.576022701827E-1,(60[&rate=5.649388184814598E-4]:5.374500981616E-1,59[&rate=5.649388184814598E-4]:5.319706461067E-1)[&rate=5.649388184814598E-4]:2.289189804866E-2)[&rate=5.649388184814598E-4]:4.77762553841E-2,57[&rate=5.649388184814598E-4]:6.081182515944E-1)[&rate=5.649388184814598E-4]:7.689241632932E-1)[&rate=5.649388184814598E-4]:7.911418604261E-3,((((((40[&rate=5.649388184814598E-4]:3.695557700291E-1,54[&rate=5.649388184814598E-4]:5.613365919469E-1)[&rate=5.649388184814598E-4]:6.357172449644E-3,(42[&rate=5.649388184814598E-4]:2.223786225365E-1,47[&rate=5.649388184814598E-4]:2.388169787008E-1)[&rate=5.649388184814598E-4]:1.535343199423E-1)[&rate=5.649388184814598E-4]:2.630999449838E-1,52[&rate=5.649388184814598E-4]:5.787389148598E-1)[&rate=5.649388184814598E-4]:1.364589650754E-1,(63[&rate=5.649388184814598E-4]:4.848605600886E-1,58[&rate=5.649388184814598E-4]:4.821208340612E-1)[&rate=5.649388184814598E-4]:2.686934842303E-1)[&rate=5.649388184814598E-4]:1.963935014227E-1,(((17[&rate=5.649388184814598E-4]:4.270171178595E-1,11[&rate=5.649388184814598E-4]:3.886609534758E-1)[&rate=5.649388184814598E-4]:1.79712633151E-1,51[&rate=5.649388184814598E-4]:4.86181805805E-1)[&rate=5.649388184814598E-4]:2.164358128267E-1,(44[&rate=5.649388184814598E-4]:5.46493773503E-1,(45[&rate=5.649388184814598E-4]:3.751065229176E-1,(43[&rate=5.649388184814598E-4]:2.294564167058E-1,50[&rate=5.649388184814598E-4]:1.69182444103E-1)[&rate=5.649388184814598E-4]:1.2647202402E-1)[&rate=5.649388184814598E-4]:1.933050588045E-1)[&rate=5.649388184814598E-4]:2.136580917041E-1)[&rate=5.649388184814598E-4]:2.089737627263E-1)[&rate=5.649388184814598E-4]:5.956548272448E-2,((49[&rate=5.649388184814598E-4]:4.017034707151E-1,(46[&rate=5.649388184814598E-4]:3.869159207779E-1,41[&rate=5.649388184814598E-4]:3.649981125588E-1)[&rate=5.649388184814598E-4]:9.308097882461E-3)[&rate=5.649388184814598E-4]:5.337576460625E-1,(((8[&rate=5.649388184814598E-4]:5.570976728555E-1,(48[&rate=5.649388184814598E-4]:4.021958612719E-1,53[&rate=5.649388184814598E-4]:4.049355872995E-1)[&rate=5.649388184814598E-4]:1.631209896656E-1)[&rate=5.649388184814598E-4]:1.306458108641E-2,(27[&rate=5.649388184814598E-4]:5.360878266364E-1,4[&rate=5.649388184814598E-4]:3.634850869103E-1)[&rate=5.649388184814598E-4]:1.573620985384E-1)[&rate=5.649388184814598E-4]:3.589313882334E-2,(12[&rate=5.649388184814598E-4]:5.137800672563E-1,15[&rate=5.649388184814598E-4]:5.5213623164E-1)[&rate=5.649388184814598E-4]:1.004945035909E-1)[&rate=5.649388184814598E-4]:3.211865459303E-1)[&rate=5.649388184814598E-4]:1.178875281268E-1)[&rate=5.649388184814598E-4]:1.590024488613E-1)[&rate=5.649388184814598E-4]:1.645254002293E-1,((3[&rate=5.649388184814598E-4]:6.486377415334E-1,16[&rate=5.649388184814598E-4]:7.63706234684E-1)[&rate=5.649388184814598E-4]:3.19937285641E-1,((13[&rate=5.649388184814598E-4]:4.360384519834E-1,9[&rate=5.649388184814598E-4]:3.976822876E-1)[&rate=5.649388184814598E-4]:5.9255247925E-1,5[&rate=5.649388184814598E-4]:9.737964106857E-1)[&rate=5.649388184814598E-4]:4.683341100915E-2)[&rate=5.649388184814598E-4]:3.315891380536E-1)[&rate=5.649388184814598E-4]:6.829550919753E-1,38[&rate=5.649388184814598E-4]:9.803795311757E-1)[&rate=5.649388184814598E-4]:4.213111529784E-1,35[&rate=5.649388184814598E-4]:5.569418257066E-1)[&rate=5.649388184814598E-4]:1.857523558158E-1)[&rate=5.649388184814598E-4]:9.633599078594E-2,(36[&rate=5.649388184814598E-4]:7.575881388779E-1,33[&rate=5.649388184814598E-4]:7.22069013195E-1)[&rate=5.649388184814598E-4]:1.032999569276E-1)[&rate=5.649388184814598E-4]:1.51209321333E-2);
tree STATE_13780000 [&joint=-18018.707497603653,lnP=-18018.707497603653] = [&R] ((((29[&rate=5.843324988335608E-4]:5.41892277547E-1,30[&rate=5.843324988335608E-4]:5.41892277547E-1)[&rate=5.843324988335608E-4]:5.097367227452E-3,(62[&rate=5.843324988335608E-4]:6.008962048146E-1,(61[&rate=5.843324988335608E-4]:6.355704344172E-1,((2[&rate=5.843324988335608E-4]:1.109467142252E0,((20[&rate=5.843324988335608E-4]:5.831882174419E-1,25[&rate=5.843324988335608E-4]:5.996265736063E-1)[&rate=5.843324988335608E-4]:2.999309753674E-1,(28[&rate=5.843324988335608E-4]:8.777139108542E-1,(24[&rate=5.843324988335608E-4]:6.450723076777E-1,(6[&rate=5.843324988335608E-4]:2.414695209675E-1,7[&rate=5.843324988335608E-4]:2.414695209675E-1)[&rate=5.843324988335608E-4]:2.967534716417E-1)[&rate=5.843324988335608E-4]:1.88805986738E-1)[&rate=5.843324988335608E-4]:6.019980250323E-2)[&rate=5.843324988335608E-4]:3.989506891691E-1)[&rate=5.843324988335608E-4]:1.227111982334E0,14[&rate=5.843324988335608E-4]:2.465346247874E0)[&rate=5.843324988335608E-4]:1.354985334251E-1)[&rate=5.843324988335608E-4]:2.8167300452E-2)[&rate=5.843324988335608E-4]:3.470489140136E-3)[&rate=5.843324988335608E-4]:6.376418782424E-2,35[&rate=5.843324988335608E-4]:7.39169133145E-1)[&rate=5.843324988335608E-4]:7.973236208968E-2,((36[&rate=5.843324988335608E-4]:5.778789003671E-1,33[&rate=5.843324988335608E-4]:5.423597746842E-1)[&rate=5.843324988335608E-4]:1.987361057875E-1,((34[&rate=5.843324988335608E-4]:3.733932996222E-1,((((39[&rate=5.843324988335608E-4]:1.108683546888E-2,(((1[&rate=5.843324988335608E-4]:6.497788867445E-2,(19[&rate=5.843324988335608E-4]:7.716276538611E-1,26[&rate=5.843324988335608E-4]:7.962851881075E-1)[&rate=5.843324988335608E-4]:5.499407042985E-2)[&rate=5.843324988335608E-4]:1.881937331397E-1,22[&rate=5.843324988335608E-4]:1.033993539622E0)[&rate=5.843324988335608E-4]:1.051463483498E-1,((55[&rate=5.843324988335608E-4]:6.437086187048E-1,10[&rate=5.843324988335608E-4]:6.628867008965E-1)[&rate=5.843324988335608E-4]:1.65909095242E-1,(21[&rate=5.843324988335608E-4]:6.940148562793E-1,(18[&rate=5.843324988335608E-4]:5.132825407385E-1,23[&rate=5.843324988335608E-4]:5.324606229302E-1)[&rate=5.843324988335608E-4]:1.725131374587E-1)[&rate=5.843324988335608E-4]:2.197124467084E-1)[&rate=5.843324988335608E-4]:2.144536808748E-1)[&rate=5.843324988335608E-4]:3.359078311306E-2)[&rate=5.843324988335608E-4]:1.83955029556E-1,((((60[&rate=5.843324988335608E-4]:3.808134330106E-1,56[&rate=5.843324988335608E-4]:3.78073706983E-1)[&rate=5.843324988335608E-4]:1.565243915463E-1,59[&rate=5.843324988335608E-4]:5.318583725019E-1)[&rate=5.843324988335608E-4]:9.873973745582E-2,57[&rate=5.843324988335608E-4]:6.360775620127E-1)[&rate=5.843324988335608E-4]:7.638932577017E-1,((((63[&rate=5.843324988335608E-4]:3.82828693068E-1,58[&rate=5.843324988335608E-4]:3.800889670407E-1)[&rate=5.843324988335608E-4]:3.782019266795E-1,((40[&rate=5.843324988335608E-4]:3.226714344959E-1,(42[&rate=5.843324988335608E-4]:2.788657774784E-1,(47[&rate=5.843324988335608E-4]:2.686866061418E-1,54[&rate=5.843324988335608E-4]:4.440290718951E-1)[&rate=5.843324988335608E-4]:2.661752750098E-2)[&rate=5.843324988335608E-4]:4.380565701757E-2)[&rate=5.843324988335608E-4]:2.341453554412E-1,52[&rate=5.843324988335608E-4]:4.965428173343E-1)[&rate=5.843324988335608E-4]:2.261316380295E-1)[&rate=5.843324988335608E-4]:6.386614787862E-2,(((17[&rate=5.843324988335608E-4]:5.151664460178E-1,11[&rate=5.843324988335608E-4]:4.768102816341E-1)[&rate=5.843324988335608E-4]:1.370564490959E-1,((45[&rate=5.843324988335608E-4]:4.650688030362E-1,(43[&rate=5.843324988335608E-4]:4.294048563219E-1,50[&rate=5.843324988335608E-4]:3.691308837191E-1)[&rate=5.843324988335608E-4]:1.648586452261E-2)[&rate=5.843324988335608E-4]:9.07611078425E-2,44[&rate=5.843324988335608E-4]:5.339121026596E-1)[&rate=5.843324988335608E-4]:5.529709382388E-2)[&rate=5.843324988335608E-4]:3.151405302245E-2,51[&rate=5.843324988335608E-4]:5.631890029306E-1)[&rate=5.843324988335608E-4]:2.233516003119E-1)[&rate=5.843324988335608E-4]:7.246763334989E-2,((((53[&rate=5.843324988335608E-4]:4.717177835862E-1,(12[&rate=5.843324988335608E-4]:3.706537434785E-1,15[&rate=5.843324988335608E-4]:4.090099078621E-1)[&rate=5.843324988335608E-4]:9.832431408019E-2)[&rate=5.843324988335608E-4]:1.371095304498E-1,8[&rate=5.843324988335608E-4]:5.978684099264E-1)[&rate=5.843324988335608E-4]:6.860386764402E-2,(48[&rate=5.843324988335608E-4]:4.788394255856E-1,(27[&rate=5.843324988335608E-4]:2.892351348737E-1,4[&rate=5.843324988335608E-4]:1.166323951477E-1)[&rate=5.843324988335608E-4]:3.046727838627E-1)[&rate=5.843324988335608E-4]:1.958520300669E-1)[&rate=5.843324988335608E-4]:1.668010119906E-1,(49[&rate=5.843324988335608E-4]:6.338152079581E-1,(46[&rate=5.843324988335608E-4]:6.241258159489E-1,41[&rate=5.843324988335608E-4]:6.022080077298E-1)[&rate=5.843324988335608E-4]:4.209939954544E-3)[&rate=5.843324988335608E-4]:2.076772596849E-1)[&rate=5.843324988335608E-4]:9.970754977113E-2)[&rate=5.843324988335608E-4]:2.861680625739E-1)[&rate=5.843324988335608E-4]:4.164638777632E-2)[&rate=5.843324988335608E-4]:2.33426897644E-1,((13[&rate=5.843324988335608E-4]:6.325663350271E-1,9[&rate=5.843324988335608E-4]:5.942101706436E-1)[&rate=5.843324988335608E-4]:6.549567681273E-1,((3[&rate=5.843324988335608E-4]:4.390549966444E-1,16[&rate=5.843324988335608E-4]:5.54123489795E-1)[&rate=5.843324988335608E-4]:1.245919347774E-1,5[&rate=5.843324988335608E-4]:6.157017259423E-1)[&rate=5.843324988335608E-4]:6.170268566642E-1)[&rate=5.843324988335608E-4]:2.450552485555E-1)[&rate=5.843324988335608E-4]:8.765079552194E-1,38[&rate=5.843324988335608E-4]:1.299497265833E0)[&rate=5.843324988335608E-4]:1.180984441488E-1)[&rate=5.843324988335608E-4]:1.427287209488E-1,((31[&rate=5.843324988335608E-4]:3.446129669707E-1,37[&rate=5.843324988335608E-4]:3.446129669707E-1)[&rate=5.843324988335608E-4]:2.225546164354E-1,32[&rate=5.843324988335608E-4]:6.518670369582E-1)[&rate=5.843324988335608E-4]:7.463749727402E-2)[&rate=5.843324988335608E-4]:3.918151017385E-2)[&rate=5.843324988335608E-4]:6.414441257729E-2);
tree STATE_13782000 [&joint=-18008.96276632074,lnP=-18008.96276632074] = [&R] (((((((((1[&rate=4.498853188079654E-4]:7.408441266014E-2,(19[&rate=4.498853188079654E-4]:4.648181040191E-1,26[&rate=4.498853188079654E-4]:4.894756382656E-1)[&rate=4.498853188079654E-4]:3.709101442575E-1)[&rate=4.498853188079654E-4]:2.067570314417E-1,22[&rate=4.498853188079654E-4]:1.06166336191E0)[&rate=4.498853188079654E-4]:3.625779488454E-1,(39[&rate=4.498853188079654E-4]:1.719719016225E-2,((55[&rate=4.498853188079654E-4]:5.728742568484E-1,10[&rate=4.498853188079654E-4]:5.920523390401E-1)[&rate=4.498853188079654E-4]:2.992113718083E-2,(21[&rate=4.498853188079654E-4]:6.935917213031E-1,(18[&rate=4.498853188079654E-4]:5.333378697696E-1,23[&rate=4.498853188079654E-4]:5.525159519614E-1)[&rate=4.498853188079654E-4]:1.520346734514E-1)[&rate=4.498853188079654E-4]:1.331326176706E-2)[&rate=4.498853188079654E-4]:4.609771385988E-1)[&rate=4.498853188079654E-4]:2.454002849768E-1)[&rate=4.498853188079654E-4]:2.218852236863E-1,((((56[&rate=4.498853188079654E-4]:4.646240035713E-1,60[&rate=4.498853188079654E-4]:4.673637295989E-1)[&rate=4.498853188079654E-4]:2.256705563499E-1,59[&rate=4.498853188079654E-4]:6.875548338938E-1)[&rate=4.498853188079654E-4]:1.550544672629E-1,57[&rate=4.498853188079654E-4]:8.480887532117E-1)[&rate=4.498853188079654E-4]:8.232895465807E-1,((((63[&rate=4.498853188079654E-4]:3.825076788159E-1,58[&rate=4.498853188079654E-4]:3.797679527885E-1)[&rate=4.498853188079654E-4]:3.044172065856E-1,(((42[&rate=4.498853188079654E-4]:4.026445835949E-1,(54[&rate=4.498853188079654E-4]:5.206517379115E-1,47[&rate=4.498853188079654E-4]:3.453092721581E-1)[&rate=4.498853188079654E-4]:7.377366760109E-2)[&rate=4.498853188079654E-4]:6.802426850676E-3,40[&rate=4.498853188079654E-4]:4.094470104455E-1)[&rate=4.498853188079654E-4]:1.432050115399E-1,52[&rate=4.498853188079654E-4]:4.923780493826E-1)[&rate=4.498853188079654E-4]:1.561906716352E-1)[&rate=4.498853188079654E-4]:3.034435450706E-1,((17[&rate=4.498853188079654E-4]:5.301845955921E-1,11[&rate=4.498853188079654E-4]:4.918284312084E-1)[&rate=4.498853188079654E-4]:3.907804797057E-1,(((44[&rate=4.498853188079654E-4]:3.895476047147E-1,(50[&rate=4.498853188079654E-4]:9.747814678574E-2,45[&rate=4.498853188079654E-4]:1.769302015802E-1)[&rate=4.498853188079654E-4]:2.345352113536E-1)[&rate=4.498853188079654E-4]:3.686353719114E-2,43[&rate=4.498853188079654E-4]:4.291508679332E-1)[&rate=4.498853188079654E-4]:1.601491068965E-1,51[&rate=4.498853188079654E-4]:5.290260022269E-1)[&rate=4.498853188079654E-4]:2.713911278653E-1)[&rate=4.498853188079654E-4]:1.515951359962E-1)[&rate=4.498853188079654E-4]:1.979207399816E-1,((((8[&rate=4.498853188079654E-4]:5.497922603387E-1,(27[&rate=4.498853188079654E-4]:4.834543696449E-1,4[&rate=4.498853188079654E-4]:3.108516299189E-1)[&rate=4.498853188079654E-4]:1.896255619267E-1)[&rate=4.498853188079654E-4]:9.558243437882E-3,48[&rate=4.498853188079654E-4]:5.675696818587E-1)[&rate=4.498853188079654E-4]:2.943854322521E-2,49[&rate=4.498853188079654E-4]:5.970082250839E-1)[&rate=4.498853188079654E-4]:1.971330466181E-1,(53[&rate=4.498853188079654E-4]:6.644150060163E-1,((46[&rate=4.498853188079654E-4]:4.267388043836E-1,41[&rate=4.498853188079654E-4]:4.048209961645E-1)[&rate=4.498853188079654E-4]:1.696735719191E-1,(12[&rate=4.498853188079654E-4]:4.472389093964E-1,15[&rate=4.498853188079654E-4]:4.855950737801E-1)[&rate=4.498853188079654E-4]:1.546529189609E-1)[&rate=4.498853188079654E-4]:5.978345163132E-2)[&rate=4.498853188079654E-4]:1.324659917133E-1)[&rate=4.498853188079654E-4]:4.3798351519E-1)[&rate=4.498853188079654E-4]:2.666507731742E-1)[&rate=4.498853188079654E-4]:5.967974149876E-2)[&rate=4.498853188079654E-4]:3.026442183757E-1,((13[&rate=4.498853188079654E-4]:5.319351423635E-1,9[&rate=4.498853188079654E-4]:4.9357897798E-1)[&rate=4.498853188079654E-4]:2.839916947458E-1,(5[&rate=4.498853188079654E-4]:7.135374713845E-1,(3[&rate=4.498853188079654E-4]:3.549644983649E-1,16[&rate=4.498853188079654E-4]:4.700329915155E-1)[&rate=4.498853188079654E-4]:3.065181784991E-1)[&rate=4.498853188079654E-4]:4.759484517698E-2)[&rate=4.498853188079654E-4]:1.075309669133E0)[&rate=4.498853188079654E-4]:6.700166195926E-1,38[&rate=4.498853188079654E-4]:1.451664084739E0)[&rate=4.498853188079654E-4]:2.079562358944E-1,(((31[&rate=4.498853188079654E-4]:5.809430152873E-1,37[&rate=4.498853188079654E-4]:5.809430152873E-1)[&rate=4.498853188079654E-4]:2.756155886299E-2,32[&rate=4.498853188079654E-4]:6.932040277023E-1)[&rate=4.498853188079654E-4]:7.379807866208E-2,35[&rate=4.498853188079654E-4]:7.560731446156E-1)[&rate=4.498853188079654E-4]:5.879831757007E-2)[&rate=4.498853188079654E-4]:1.373727024524E-2,(34[&rate=4.498853188079654E-4]:5.620228851074E-1,((30[&rate=4.498853188079654E-4]:5.138837913372E-1,62[&rate=4.498853188079654E-4]:5.712608405175E-1)[&rate=4.498853188079654E-4]:7.566327345781E-2,((61[&rate=4.498853188079654E-4]:6.635518557039E-1,29[&rate=4.498853188079654E-4]:5.43333276469E-1)[&rate=4.498853188079654E-4]:1.010910691233E-3,((2[&rate=4.498853188079654E-4]:9.846519951094E-1,((24[&rate=4.498853188079654E-4]:7.216004661459E-1,(6[&rate=4.498853188079654E-4]:4.828927095267E-1,7[&rate=4.498853188079654E-4]:4.828927095267E-1)[&rate=4.498853188079654E-4]:1.318584415507E-1)[&rate=4.498853188079654E-4]:2.253127694105E-1,(28[&rate=4.498853188079654E-4]:8.975089664825E-1,(20[&rate=4.498853188079654E-4]:4.517191856299E-1,25[&rate=4.498853188079654E-4]:4.681575417943E-1)[&rate=4.498853188079654E-4]:3.909952603046E-1)[&rate=4.498853188079654E-4]:9.323988551224E-2)[&rate=4.498853188079654E-4]:2.213004033887E-1)[&rate=4.498853188079654E-4]:1.497985694282E0,14[&rate=4.498853188079654E-4]:2.611404812679E0)[&rate=4.498853188079654E-4]:1.843230059868E-2)[&rate=4.498853188079654E-4]:4.520287763481E-2)[&rate=4.498853188079654E-4]:4.35140716786E-2)[&rate=4.498853188079654E-4]:6.713229541104E-2)[&rate=4.498853188079654E-4]:3.154689007062E-2,(36[&rate=4.498853188079654E-4]:7.041429443134E-1,33[&rate=4.498853188079654E-4]:6.686238186305E-1)[&rate=4.498853188079654E-4]:1.778706016854E-1);
tree STATE_13784000 [&joint=-18006.180722193523,lnP=-18006.180722193523] = [&R] (((((61[&rate=5.794713180901649E-4]:7.129331909272E-1,((2[&rate=5.794713180901649E-4]:1.462302324389E0,(((20[&rate=5.794713180901649E-4]:4.726243428296E-1,25[&rate=5.794713180901649E-4]:4.890626989939E-1)[&rate=5.794713180901649E-4]:3.970331502329E-1,28[&rate=5.794713180901649E-4]:9.244520136106E-1)[&rate=5.794713180901649E-4]:1.731533775371E-1,(24[&rate=5.794713180901649E-4]:9.367513432606E-1,(6[&rate=5.794713180901649E-4]:2.807304128954E-1,7[&rate=5.794713180901649E-4]:2.807304128954E-1)[&rate=5.794713180901649E-4]:5.491716152968E-1)[&rate=5.794713180901649E-4]:1.170184314486E-1)[&rate=5.794713180901649E-4]:5.920941935158E-1)[&rate=5.794713180901649E-4]:1.085736018364E0,((((((59[&rate=5.794713180901649E-4]:7.109619884745E-1,(56[&rate=5.794713180901649E-4]:5.927119330358E-1,60[&rate=5.794713180901649E-4]:5.954516590634E-1)[&rate=5.794713180901649E-4]:1.209897814661E-1)[&rate=5.794713180901649E-4]:7.839499313882E-2,57[&rate=5.794713180901649E-4]:7.948364336683E-1)[&rate=5.794713180901649E-4]:8.855407233298E-1,(((((63[&rate=5.794713180901649E-4]:3.078360000546E-1,58[&rate=5.794713180901649E-4]:3.050962740273E-1)[&rate=5.794713180901649E-4]:4.702585793364E-1,((((47[&rate=5.794713180901649E-4]:3.656122915113E-1,54[&rate=5.794713180901649E-4]:5.409547572647E-1)[&rate=5.794713180901649E-4]:5.536138681639E-2,42[&rate=5.794713180901649E-4]:4.045353221634E-1)[&rate=5.794713180901649E-4]:1.778380997949E-2,40[&rate=5.794713180901649E-4]:4.223191321428E-1)[&rate=5.794713180901649E-4]:1.633892520127E-1,52[&rate=5.794713180901649E-4]:5.254344115527E-1)[&rate=5.794713180901649E-4]:2.143040034546E-1)[&rate=5.794713180901649E-4]:4.6124730919E-1,(((43[&rate=5.794713180901649E-4]:4.682186730891E-1,(50[&rate=5.794713180901649E-4]:1.911350299327E-1,45[&rate=5.794713180901649E-4]:2.705870847272E-1)[&rate=5.794713180901649E-4]:2.168096705537E-1)[&rate=5.794713180901649E-4]:5.115611203404E-2,44[&rate=5.794713180901649E-4]:5.166350590958E-1)[&rate=5.794713180901649E-4]:3.024354754964E-1,((17[&rate=5.794713180901649E-4]:7.046276795704E-1,11[&rate=5.794713180901649E-4]:6.662715151867E-1)[&rate=5.794713180901649E-4]:1.158765266745E-1,51[&rate=5.794713180901649E-4]:6.999562610393E-1)[&rate=5.794713180901649E-4]:6.158002697747E-2)[&rate=5.794713180901649E-4]:4.394494361806E-1)[&rate=5.794713180901649E-4]:2.632174427248E-2,((((12[&rate=5.794713180901649E-4]:3.739651693686E-1,15[&rate=5.794713180901649E-4]:4.123213337523E-1)[&rate=5.794713180901649E-4]:2.564622462918E-1,49[&rate=5.794713180901649E-4]:6.304274156605E-1)[&rate=5.794713180901649E-4]:1.522377228389E-1,(53[&rate=5.794713180901649E-4]:6.730239115933E-1,((8[&rate=5.794713180901649E-4]:5.705324886849E-1,(27[&rate=5.794713180901649E-4]:4.656373113182E-1,4[&rate=5.794713180901649E-4]:2.930345715922E-1)[&rate=5.794713180901649E-4]:2.281828485996E-1)[&rate=5.794713180901649E-4]:5.652049948403E-2,48[&rate=5.794713180901649E-4]:6.35272166251E-1)[&rate=5.794713180901649E-4]:3.501201931473E-2)[&rate=5.794713180901649E-4]:1.123809529337E-1)[&rate=5.794713180901649E-4]:1.05067975426E-1,(41[&rate=5.794713180901649E-4]:4.059829749427E-1,46[&rate=5.794713180901649E-4]:4.279007831618E-1)[&rate=5.794713180901649E-4]:4.543528787089E-1)[&rate=5.794713180901649E-4]:4.217661353663E-1)[&rate=5.794713180901649E-4]:1.449012070119E-1,(((55[&rate=5.794713180901649E-4]:5.403121543718E-1,10[&rate=5.794713180901649E-4]:5.594902365635E-1)[&rate=5.794713180901649E-4]:2.147764922632E-1,(21[&rate=5.794713180901649E-4]:5.672824640869E-1,(18[&rate=5.794713180901649E-4]:4.137002199834E-1,23[&rate=5.794713180901649E-4]:4.328783021751E-1)[&rate=5.794713180901649E-4]:1.453630660214E-1)[&rate=5.794713180901649E-4]:2.91915771589E-1)[&rate=5.794713180901649E-4]:5.296143544752E-1,(((1[&rate=5.794713180901649E-4]:7.478295456158E-2,(19[&rate=5.794713180901649E-4]:4.80889857964E-1,26[&rate=5.794713180901649E-4]:5.055473922105E-1)[&rate=5.794713180901649E-4]:3.55536932214E-1)[&rate=5.794713180901649E-4]:9.801716049635E-2,22[&rate=5.794713180901649E-4]:9.536220328661E-1)[&rate=5.794713180901649E-4]:2.365780416097E-1,39[&rate=5.794713180901649E-4]:2.855623885944E-2)[&rate=5.794713180901649E-4]:2.095714197849E-1)[&rate=5.794713180901649E-4]:1.423001949197E-1)[&rate=5.794713180901649E-4]:5.337396096818E-2)[&rate=5.794713180901649E-4]:7.249092919337E-2,(((13[&rate=5.794713180901649E-4]:5.250011687143E-1,9[&rate=5.794713180901649E-4]:4.866450043309E-1)[&rate=5.794713180901649E-4]:3.710916115882E-1,5[&rate=5.794713180901649E-4]:8.412982597547E-1)[&rate=5.794713180901649E-4]:1.149209696963E-2,(3[&rate=5.794713180901649E-4]:5.165821997096E-1,16[&rate=5.794713180901649E-4]:6.316506928602E-1)[&rate=5.794713180901649E-4]:2.841533624942E-1)[&rate=5.794713180901649E-4]:7.028174554945E-1)[&rate=5.794713180901649E-4]:7.248944913558E-1,38[&rate=5.794713180901649E-4]:1.225707783026E0)[&rate=5.794713180901649E-4]:3.352338986092E-1,((29[&rate=5.794713180901649E-4]:5.400552167119E-1,62[&rate=5.794713180901649E-4]:5.974322658922E-1)[&rate=5.794713180901649E-4]:2.378609062048E-2,(14[&rate=5.794713180901649E-4]:2.640503777728E0,30[&rate=5.794713180901649E-4]:5.550108516106E-1)[&rate=5.794713180901649E-4]:8.83045572182E-3)[&rate=5.794713180901649E-4]:2.393621530948E-2)[&rate=5.794713180901649E-4]:3.535017282489E-3)[&rate=5.794713180901649E-4]:1.402071767893E-3)[&rate=5.794713180901649E-4]:5.165417089889E-2,35[&rate=5.794713180901649E-4]:7.727840831374E-1)[&rate=5.794713180901649E-4]:1.081914005991E-3,34[&rate=5.794713180901649E-4]:5.744124452309E-1)[&rate=5.794713180901649E-4]:2.214897730833E-2,(36[&rate=5.794713180901649E-4]:7.411577962414E-1,33[&rate=5.794713180901649E-4]:7.056386705586E-1)[&rate=5.794713180901649E-4]:7.671510170755E-2)[&rate=5.794713180901649E-4]:1.044017869755E-1,((31[&rate=5.794713180901649E-4]:5.856889392463E-1,37[&rate=5.794713180901649E-4]:5.856889392463E-1)[&rate=5.794713180901649E-4]:6.560341643414E-2,32[&rate=5.794713180901649E-4]:7.359918092325E-1)[&rate=5.794713180901649E-4]:1.753539139434E-1);
tree STATE_13786000 [&joint=-18005.925974435286,lnP=-18005.925974435286] = [&R] (((30[&rate=4.891374833921414E-4]:7.259886261256E-1,(((14[&rate=4.891374833921414E-4]:2.752771996873E0,(((((((59[&rate=4.891374833921414E-4]:5.165202870167E-1,(56[&rate=4.891374833921414E-4]:5.060274653456E-1,60[&rate=4.891374833921414E-4]:5.087671913732E-1)[&rate=4.891374833921414E-4]:1.323254769844E-2)[&rate=4.891374833921414E-4]:2.261076750263E-1,57[&rate=4.891374833921414E-4]:7.481074140979E-1)[&rate=4.891374833921414E-4]:8.205854645724E-1,(((52[&rate=4.891374833921414E-4]:7.772353535409E-1,((((54[&rate=4.891374833921414E-4]:3.71033444159E-1,40[&rate=4.891374833921414E-4]:1.792526222412E-1)[&rate=4.891374833921414E-4]:1.503812283707E-1,47[&rate=4.891374833921414E-4]:3.460722067763E-1)[&rate=4.891374833921414E-4]:1.897319031042E-1,42[&rate=4.891374833921414E-4]:5.193657537161E-1)[&rate=4.891374833921414E-4]:2.202718921537E-1,(63[&rate=4.891374833921414E-4]:3.077981308185E-1,58[&rate=4.891374833921414E-4]:3.050584047911E-1)[&rate=4.891374833921414E-4]:4.099217068323E-1)[&rate=4.891374833921414E-4]:9.787168027378E-2)[&rate=4.891374833921414E-4]:2.503313046022E-1,((44[&rate=4.891374833921414E-4]:5.022462481597E-1,((50[&rate=4.891374833921414E-4]:2.375247095507E-1,45[&rate=4.891374833921414E-4]:3.169767643452E-1)[&rate=4.891374833921414E-4]:1.318691029614E-1,43[&rate=4.891374833921414E-4]:4.296677851148E-1)[&rate=4.891374833921414E-4]:7.531818907225E-2)[&rate=4.891374833921414E-4]:4.454204312136E-1,(51[&rate=4.891374833921414E-4]:7.620278435755E-1,(17[&rate=4.891374833921414E-4]:6.664277659094E-1,11[&rate=4.891374833921414E-4]:6.280716015257E-1)[&rate=4.891374833921414E-4]:2.161480228717E-1)[&rate=4.891374833921414E-4]:1.281045892224E-1)[&rate=4.891374833921414E-4]:1.374342253452E-1)[&rate=4.891374833921414E-4]:6.496246872445E-2,(((41[&rate=4.891374833921414E-4]:3.293619365077E-1,53[&rate=4.891374833921414E-4]:3.59498922809E-1)[&rate=4.891374833921414E-4]:5.272466555745E-1,46[&rate=4.891374833921414E-4]:8.785264003012E-1)[&rate=4.891374833921414E-4]:7.658895528681E-2,(((8[&rate=4.891374833921414E-4]:8.541892479192E-1,(49[&rate=4.891374833921414E-4]:8.582165749485E-1,(12[&rate=4.891374833921414E-4]:6.315052149803E-1,15[&rate=4.891374833921414E-4]:6.698613793639E-1)[&rate=4.891374833921414E-4]:2.267113599683E-1)[&rate=4.891374833921414E-4]:4.191851052773E-3)[&rate=4.891374833921414E-4]:6.224310242227E-2,48[&rate=4.891374833921414E-4]:9.246515284236E-1)[&rate=4.891374833921414E-4]:5.576776372523E-3,(27[&rate=4.891374833921414E-4]:4.991183912898E-1,4[&rate=4.891374833921414E-4]:3.265156515637E-1)[&rate=4.891374833921414E-4]:5.461784066572E-1)[&rate=4.891374833921414E-4]:3.036650284666E-2)[&rate=4.891374833921414E-4]:2.141261000467E-1)[&rate=4.891374833921414E-4]:2.213692312547E-1)[&rate=4.891374833921414E-4]:2.83227843318E-2,(39[&rate=4.891374833921414E-4]:2.15957151679E-1,(((1[&rate=4.891374833921414E-4]:2.472614907937E-1,(19[&rate=4.891374833921414E-4]:7.050325352487E-1,26[&rate=4.891374833921414E-4]:7.296900694952E-1)[&rate=4.891374833921414E-4]:3.038727911614E-1)[&rate=4.891374833921414E-4]:7.148816318802E-2,22[&rate=4.891374833921414E-4]:1.09957157179E0)[&rate=4.891374833921414E-4]:2.641937658142E-1,((55[&rate=4.891374833921414E-4]:4.868778842427E-1,10[&rate=4.891374833921414E-4]:5.060559664345E-1)[&rate=4.891374833921414E-4]:1.760741960065E-1,(21[&rate=4.891374833921414E-4]:7.063163852686E-1,(18[&rate=4.891374833921414E-4]:3.895419769004E-1,23[&rate=4.891374833921414E-4]:4.087200590921E-1)[&rate=4.891374833921414E-4]:3.085552302862E-1)[&rate=4.891374833921414E-4]:6.074528402159E-2)[&rate=4.891374833921414E-4]:5.857447642043E-1)[&rate=4.891374833921414E-4]:1.383564969125E-2)[&rate=4.891374833921414E-4]:1.344831688573E-1)[&rate=4.891374833921414E-4]:2.549087257442E-1,((3[&rate=4.891374833921414E-4]:3.103371256026E-1,16[&rate=4.891374833921414E-4]:4.254056187532E-1)[&rate=4.891374833921414E-4]:4.760915178062E-1,(5[&rate=4.891374833921414E-4]:8.340076151016E-1,(13[&rate=4.891374833921414E-4]:5.883419103634E-1,9[&rate=4.891374833921414E-4]:5.499857459799E-1)[&rate=4.891374833921414E-4]:3.004602252861E-1)[&rate=4.891374833921414E-4]:4.475822827692E-3)[&rate=4.891374833921414E-4]:8.161806768443E-1)[&rate=4.891374833921414E-4]:7.367261906509E-1,38[&rate=4.891374833921414E-4]:1.336595784876E0)[&rate=4.891374833921414E-4]:2.516972278132E-1,62[&rate=4.891374833921414E-4]:6.725059028762E-1)[&rate=4.891374833921414E-4]:5.215021706028E-2)[&rate=4.891374833921414E-4]:9.623659124707E-3,(61[&rate=4.891374833921414E-4]:7.190559597455E-1,34[&rate=4.891374833921414E-4]:5.277991291444E-1)[&rate=4.891374833921414E-4]:7.806534937024E-2)[&rate=4.891374833921414E-4]:1.289246506291E-2,(29[&rate=4.891374833921414E-4]:6.132300334872E-1,(2[&rate=4.891374833921414E-4]:1.237117561443E0,(((20[&rate=4.891374833921414E-4]:4.339740299381E-1,25[&rate=4.891374833921414E-4]:4.504123861025E-1)[&rate=4.891374833921414E-4]:4.997252833488E-1,(24[&rate=4.891374833921414E-4]:8.216059976956E-1,(6[&rate=4.891374833921414E-4]:5.604064690422E-1,7[&rate=4.891374833921414E-4]:5.604064690422E-1)[&rate=4.891374833921414E-4]:1.543502135849E-1)[&rate=4.891374833921414E-4]:1.23052219701E-1)[&rate=4.891374833921414E-4]:3.266758750025E-2,28[&rate=4.891374833921414E-4]:1.021161421335E0)[&rate=4.891374833921414E-4]:4.433534003813E-1)[&rate=4.891374833921414E-4]:1.332838274874E0)[&rate=4.891374833921414E-4]:7.656516145654E-2)[&rate=4.891374833921414E-4]:3.619343118189E-2)[&rate=4.891374833921414E-4]:6.628163578995E-2,(36[&rate=4.891374833921414E-4]:7.906271391113E-1,33[&rate=4.891374833921414E-4]:7.551080134284E-1)[&rate=4.891374833921414E-4]:1.519163468479E-1)[&rate=4.891374833921414E-4]:1.268804328889E-2,(((31[&rate=4.891374833921414E-4]:3.528462948169E-1,37[&rate=4.891374833921414E-4]:3.528462948169E-1)[&rate=4.891374833921414E-4]:3.197734052373E-1,32[&rate=4.891374833921414E-4]:7.573191536063E-1)[&rate=4.891374833921414E-4]:7.166852672442E-2,35[&rate=4.891374833921414E-4]:8.180587185819E-1)[&rate=4.891374833921414E-4]:1.153148871688E-1);
tree STATE_13788000 [&joint=-18013.643145069622,lnP=-18013.643145069622] = [&R] ((61[&rate=5.130787105705301E-4]:8.094143629611E-1,(((2[&rate=5.130787105705301E-4]:1.416364255753E0,(28[&rate=5.130787105705301E-4]:9.655149692012E-1,((20[&rate=5.130787105705301E-4]:6.181584763801E-1,25[&rate=5.130787105705301E-4]:6.345968325445E-1)[&rate=5.130787105705301E-4]:1.428899951465E-1,(24[&rate=5.130787105705301E-4]:6.740027326377E-1,(6[&rate=5.130787105705301E-4]:2.509416335422E-1,7[&rate=5.130787105705301E-4]:2.509416335422E-1)[&rate=5.130787105705301E-4]:3.16211784027E-1)[&rate=5.130787105705301E-4]:9.800464299858E-2)[&rate=5.130787105705301E-4]:1.496719771265E-1)[&rate=5.130787105705301E-4]:6.782465468264E-1)[&rate=5.130787105705301E-4]:1.15392602367E0,((62[&rate=5.130787105705301E-4]:6.04502254289E-1,((((((((1[&rate=5.130787105705301E-4]:1.319950821078E-1,(19[&rate=5.130787105705301E-4]:8.516924232988E-1,26[&rate=5.130787105705301E-4]:8.763499575452E-1)[&rate=5.130787105705301E-4]:4.194649442553E-2)[&rate=5.130787105705301E-4]:4.765171727616E-2,22[&rate=5.130787105705301E-4]:9.604687171922E-1)[&rate=5.130787105705301E-4]:2.428479262082E-1,((55[&rate=5.130787105705301E-4]:7.446332775056E-1,10[&rate=5.130787105705301E-4]:7.638113596974E-1)[&rate=5.130787105705301E-4]:9.640464753653E-2,(21[&rate=5.130787105705301E-4]:8.05673301714E-1,(18[&rate=5.130787105705301E-4]:4.866440394188E-1,23[&rate=5.130787105705301E-4]:5.058221216105E-1)[&rate=5.130787105705301E-4]:3.108100842132E-1)[&rate=5.130787105705301E-4]:1.394742123691E-1)[&rate=5.130787105705301E-4]:2.472102252076E-1)[&rate=5.130787105705301E-4]:2.579563447352E-2,39[&rate=5.130787105705301E-4]:6.746844225755E-2)[&rate=5.130787105705301E-4]:3.885475422857E-1,((((((42[&rate=5.130787105705301E-4]:3.718179892344E-1,(40[&rate=5.130787105705301E-4]:2.588348512902E-1,54[&rate=5.130787105705301E-4]:4.506156732079E-1)[&rate=5.130787105705301E-4]:1.129831379443E-1)[&rate=5.130787105705301E-4]:1.696444480258E-2,47[&rate=5.130787105705301E-4]:4.052207902014E-1)[&rate=5.130787105705301E-4]:3.713095818146E-1,52[&rate=5.130787105705301E-4]:6.998180432488E-1)[&rate=5.130787105705301E-4]:9.947489628418E-2,(63[&rate=5.130787105705301E-4]:2.993320512233E-1,58[&rate=5.130787105705301E-4]:2.965923251959E-1)[&rate=5.130787105705301E-4]:5.383170526934E-1)[&rate=5.130787105705301E-4]:4.086736406052E-1,(((50[&rate=5.130787105705301E-4]:4.274937532554E-1,45[&rate=5.130787105705301E-4]:5.069458080499E-1)[&rate=5.130787105705301E-4]:5.799447928275E-2,(44[&rate=5.130787105705301E-4]:4.368179005841E-1,43[&rate=5.130787105705301E-4]:4.395576266115E-1)[&rate=5.130787105705301E-4]:1.062045785294E-1)[&rate=5.130787105705301E-4]:5.749918922245E-1,(51[&rate=5.130787105705301E-4]:7.831307327997E-1,(17[&rate=5.130787105705301E-4]:5.606398449993E-1,11[&rate=5.130787105705301E-4]:5.222836806156E-1)[&rate=5.130787105705301E-4]:3.430388330059E-1)[&rate=5.130787105705301E-4]:2.773493919629E-1)[&rate=5.130787105705301E-4]:1.474864553756E-1)[&rate=5.130787105705301E-4]:3.709919648443E-2,((((41[&rate=5.130787105705301E-4]:4.119129897742E-1,46[&rate=5.130787105705301E-4]:4.338307979932E-1)[&rate=5.130787105705301E-4]:2.679599153495E-1,53[&rate=5.130787105705301E-4]:7.10009891425E-1)[&rate=5.130787105705301E-4]:1.139619842691E-1,(((12[&rate=5.130787105705301E-4]:5.789536379851E-1,15[&rate=5.130787105705301E-4]:6.173098023688E-1)[&rate=5.130787105705301E-4]:2.301991978794E-1,8[&rate=5.130787105705301E-4]:8.009336577825E-1)[&rate=5.130787105705301E-4]:7.158305560814E-3,((27[&rate=5.130787105705301E-4]:3.895414198129E-1,4[&rate=5.130787105705301E-4]:2.169386800869E-1)[&rate=5.130787105705301E-4]:4.954965755119E-1,48[&rate=5.130787105705301E-4]:7.69969502174E-1)[&rate=5.130787105705301E-4]:4.63416392514E-2)[&rate=5.130787105705301E-4]:4.92100824122E-3)[&rate=5.130787105705301E-4]:1.024784448973E-1,49[&rate=5.130787105705301E-4]:9.237105945638E-1)[&rate=5.130787105705301E-4]:4.035469628806E-1)[&rate=5.130787105705301E-4]:2.027310298384E-1)[&rate=5.130787105705301E-4]:1.884345106238E-2,((59[&rate=5.130787105705301E-4]:8.582197764681E-1,(56[&rate=5.130787105705301E-4]:4.920063473343E-1,60[&rate=5.130787105705301E-4]:4.947460733619E-1)[&rate=5.130787105705301E-4]:3.689531551611E-1)[&rate=5.130787105705301E-4]:2.314557192704E-1,57[&rate=5.130787105705301E-4]:1.095154947793E0)[&rate=5.130787105705301E-4]:6.26279830278E-1)[&rate=5.130787105705301E-4]:7.55807786128E-2,((13[&rate=5.130787105705301E-4]:7.159945196295E-1,9[&rate=5.130787105705301E-4]:6.77638355246E-1)[&rate=5.130787105705301E-4]:4.249245283894E-1,(5[&rate=5.130787105705301E-4]:7.589283527128E-1,(3[&rate=5.130787105705301E-4]:6.448968586655E-1,16[&rate=5.130787105705301E-4]:7.599653518161E-1)[&rate=5.130787105705301E-4]:6.197669952687E-2)[&rate=5.130787105705301E-4]:3.271961747583E-1)[&rate=5.130787105705301E-4]:5.136307552405E-1)[&rate=5.130787105705301E-4]:4.931238342615E-1,38[&rate=5.130787105705301E-4]:1.038084596425E0)[&rate=5.130787105705301E-4]:4.822047676774E-1)[&rate=5.130787105705301E-4]:5.597586010916E-2,29[&rate=5.130787105705301E-4]:6.031010652179E-1)[&rate=5.130787105705301E-4]:1.046341137635E-2)[&rate=5.130787105705301E-4]:6.993829402111E-2,((((31[&rate=5.130787105705301E-4]:5.494537392384E-2,37[&rate=5.130787105705301E-4]:5.494537392384E-2)[&rate=5.130787105705301E-4]:4.982060861452E-1,32[&rate=5.130787105705301E-4]:6.378509136211E-1)[&rate=5.130787105705301E-4]:9.098989758953E-2,35[&rate=5.130787105705301E-4]:7.179118494619E-1)[&rate=5.130787105705301E-4]:3.1575681113E-2,(36[&rate=5.130787105705301E-4]:6.034454228723E-1,33[&rate=5.130787105705301E-4]:5.679262971894E-1)[&rate=5.130787105705301E-4]:1.679000311998E-1)[&rate=5.130787105705301E-4]:6.243054058671E-2)[&rate=5.130787105705301E-4]:5.693013110863E-3)[&rate=5.130787105705301E-4]:4.963712144638E-3,(30[&rate=5.130787105705301E-4]:6.357556270067E-1,(14[&rate=5.130787105705301E-4]:2.699858801556E0,34[&rate=5.130787105705301E-4]:5.433276240729E-1)[&rate=5.130787105705301E-4]:2.138975156764E-2)[&rate=5.130787105705301E-4]:5.840386886414E-2);
tree STATE_13790000 [&joint=-18025.92616067791,lnP=-18025.92616067791] = [&R] (((((((((((63[&rate=5.033802137812268E-4]:3.151778225306E-1,58[&rate=5.033802137812268E-4]:3.124380965032E-1)[&rate=5.033802137812268E-4]:4.685878318061E-1,52[&rate=5.033802137812268E-4]:7.45409489953E-1)[&rate=5.033802137812268E-4]:2.766226635715E-1,(((42[&rate=5.033802137812268E-4]:3.291948268407E-1,54[&rate=5.033802137812268E-4]:5.209756487584E-1)[&rate=5.033802137812268E-4]:1.666115735279E-2,40[&rate=5.033802137812268E-4]:3.458559841935E-1)[&rate=5.033802137812268E-4]:3.69536803784E-1,47[&rate=5.033802137812268E-4]:7.318311441418E-1)[&rate=5.033802137812268E-4]:3.669133381498E-1)[&rate=5.033802137812268E-4]:8.922893858425E-2,((44[&rate=5.033802137812268E-4]:8.0505770105E-1,(43[&rate=5.033802137812268E-4]:4.652063446577E-1,(50[&rate=5.033802137812268E-4]:2.842281298856E-1,45[&rate=5.033802137812268E-4]:3.636801846801E-1)[&rate=5.033802137812268E-4]:1.207042421693E-1)[&rate=5.033802137812268E-4]:3.425910824196E-1)[&rate=5.033802137812268E-4]:2.247360390464E-1,(51[&rate=5.033802137812268E-4]:7.679761058582E-1,(17[&rate=5.033802137812268E-4]:3.378069951757E-1,11[&rate=5.033802137812268E-4]:2.99450830792E-1)[&rate=5.033802137812268E-4]:5.507170558881E-1)[&rate=5.033802137812268E-4]:2.042833876627E-1)[&rate=5.033802137812268E-4]:1.390015985878E-1)[&rate=5.033802137812268E-4]:2.063646361857E-1,((12[&rate=5.033802137812268E-4]:7.381296161446E-1,15[&rate=5.033802137812268E-4]:7.764857805282E-1)[&rate=5.033802137812268E-4]:1.688827177931E-1,((49[&rate=5.033802137812268E-4]:7.806779688172E-1,((41[&rate=5.033802137812268E-4]:2.244009941808E-1,53[&rate=5.033802137812268E-4]:2.545379804822E-1)[&rate=5.033802137812268E-4]:1.997455376754E-1,46[&rate=5.033802137812268E-4]:4.460643400753E-1)[&rate=5.033802137812268E-4]:3.291341766872E-1)[&rate=5.033802137812268E-4]:4.553763062855E-2,((27[&rate=5.033802137812268E-4]:4.465121515383E-1,4[&rate=5.033802137812268E-4]:2.739094118123E-1)[&rate=5.033802137812268E-4]:4.18076097668E-1,(8[&rate=5.033802137812268E-4]:6.392941049105E-1,48[&rate=5.033802137812268E-4]:6.475132829925E-1)[&rate=5.033802137812268E-4]:1.02006473063E-1)[&rate=5.033802137812268E-4]:7.669584339024E-2)[&rate=5.033802137812268E-4]:8.079673449185E-2)[&rate=5.033802137812268E-4]:4.928051751787E-1)[&rate=5.033802137812268E-4]:6.43870556726E-2,((((56[&rate=5.033802137812268E-4]:6.923392014108E-1,60[&rate=5.033802137812268E-4]:6.950789274384E-1)[&rate=5.033802137812268E-4]:4.092228804213E-2,59[&rate=5.033802137812268E-4]:7.305217634255E-1)[&rate=5.033802137812268E-4]:2.76307921922E-1,57[&rate=5.033802137812268E-4]:1.012309137402E0)[&rate=5.033802137812268E-4]:6.093418062479E-1,(((21[&rate=5.033802137812268E-4]:6.490922222015E-1,(23[&rate=5.033802137812268E-4]:4.981765330229E-1,18[&rate=5.033802137812268E-4]:4.789984508312E-1)[&rate=5.033802137812268E-4]:1.618745932883E-1)[&rate=5.033802137812268E-4]:2.145451285517E-1,(10[&rate=5.033802137812268E-4]:6.481567995003E-1,55[&rate=5.033802137812268E-4]:6.289787173086E-1)[&rate=5.033802137812268E-4]:1.305490444036E-1)[&rate=5.033802137812268E-4]:5.172944936196E-1,(39[&rate=5.033802137812268E-4]:1.430649044164E-1,((1[&rate=5.033802137812268E-4]:1.103942386788E-1,(19[&rate=5.033802137812268E-4]:6.418690187173E-1,26[&rate=5.033802137812268E-4]:6.665265529637E-1)[&rate=5.033802137812268E-4]:2.30169055578E-1)[&rate=5.033802137812268E-4]:1.524466888147E-1,22[&rate=5.033802137812268E-4]:1.043662845302E0)[&rate=5.033802137812268E-4]:2.610458947311E-1)[&rate=5.033802137812268E-4]:8.71820084497E-2)[&rate=5.033802137812268E-4]:1.448286883184E-1)[&rate=5.033802137812268E-4]:1.515636086488E-2)[&rate=5.033802137812268E-4]:1.247252277717E-1,((3[&rate=5.033802137812268E-4]:4.473914322078E-1,16[&rate=5.033802137812268E-4]:5.624599253584E-1)[&rate=5.033802137812268E-4]:2.426635869352E-1,((13[&rate=5.033802137812268E-4]:4.80921294945E-1,9[&rate=5.033802137812268E-4]:4.425651305616E-1)[&rate=5.033802137812268E-4]:3.105539917763E-1,5[&rate=5.033802137812268E-4]:7.366807661735E-1)[&rate=5.033802137812268E-4]:5.429047490002E-3)[&rate=5.033802137812268E-4]:8.221624446507E-1)[&rate=5.033802137812268E-4]:7.654940696256E-1,38[&rate=5.033802137812268E-4]:1.274971807392E0)[&rate=5.033802137812268E-4]:4.817954636022E-1,((31[&rate=5.033802137812268E-4]:4.197628358794E-1,37[&rate=5.033802137812268E-4]:4.197628358794E-1)[&rate=5.033802137812268E-4]:1.422034167183E-1,32[&rate=5.033802137812268E-4]:6.466657061497E-1)[&rate=5.033802137812268E-4]:2.762816681455E-1)[&rate=5.033802137812268E-4]:3.463767446785E-2,(35[&rate=5.033802137812268E-4]:8.760726987564E-1,(14[&rate=5.033802137812268E-4]:2.772455042472E0,((62[&rate=5.033802137812268E-4]:6.476304688225E-1,(61[&rate=5.033802137812268E-4]:6.979176316089E-1,(2[&rate=5.033802137812268E-4]:9.969113835718E-1,((20[&rate=5.033802137812268E-4]:4.414552641377E-1,25[&rate=5.033802137812268E-4]:4.578936203021E-1)[&rate=5.033802137812268E-4]:6.203927365042E-1,((24[&rate=5.033802137812268E-4]:7.184511535938E-1,(6[&rate=5.033802137812268E-4]:3.885745734555E-1,7[&rate=5.033802137812268E-4]:3.885745734555E-1)[&rate=5.033802137812268E-4]:2.230272650697E-1)[&rate=5.033802137812268E-4]:1.486537914629E-1,28[&rate=5.033802137812268E-4]:9.109405614951E-1)[&rate=5.033802137812268E-4]:2.05701959695E-1)[&rate=5.033802137812268E-4]:1.076661226558E-1)[&rate=5.033802137812268E-4]:1.537513471632E0)[&rate=5.033802137812268E-4]:1.255436726809E-2)[&rate=5.033802137812268E-4]:4.134145437222E-2,(30[&rate=5.033802137812268E-4]:4.814313763825E-1,(34[&rate=5.033802137812268E-4]:2.70102392082E-1,29[&rate=5.033802137812268E-4]:3.411406434482E-1)[&rate=5.033802137812268E-4]:1.402907329343E-1)[&rate=5.033802137812268E-4]:1.501634976318E-1)[&rate=5.033802137812268E-4]:5.536724234E-2)[&rate=5.033802137812268E-4]:6.069528185572E-2)[&rate=5.033802137812268E-4]:7.058338825798E-2)[&rate=5.033802137812268E-4]:5.544965000873E-2,(36[&rate=5.033802137812268E-4]:9.454360624882E-1,33[&rate=5.033802137812268E-4]:9.099169368054E-1)[&rate=5.033802137812268E-4]:7.852759803207E-2);
tree STATE_13792000 [&joint=-18021.92651076115,lnP=-18021.92651076115] = [&R] ((((62[&rate=4.375765778868131E-4]:7.491740408297E-1,(29[&rate=4.375765778868131E-4]:6.585729013552E-1,((14[&rate=4.375765778868131E-4]:2.552082263032E0,34[&rate=4.375765778868131E-4]:3.955510855481E-1)[&rate=4.375765778868131E-4]:1.240257333403E-1,((24[&rate=4.375765778868131E-4]:8.726705530018E-1,(6[&rate=4.375765778868131E-4]:2.521817355559E-1,7[&rate=4.375765778868131E-4]:2.521817355559E-1)[&rate=4.375765778868131E-4]:5.136395023773E-1)[&rate=4.375765778868131E-4]:1.853826918123E-1,((20[&rate=4.375765778868131E-4]:6.778628403705E-1,25[&rate=4.375765778868131E-4]:6.943011965349E-1)[&rate=4.375765778868131E-4]:3.211313661323E-1,(2[&rate=4.375765778868131E-4]:7.611154776099E-1,28[&rate=4.375765778868131E-4]:9.88512737884E-1)[&rate=4.375765778868131E-4]:6.527598916686E-2)[&rate=4.375765778868131E-4]:4.810013420156E-2)[&rate=4.375765778868131E-4]:1.672849272106E0)[&rate=4.375765778868131E-4]:6.795783110062E-2)[&rate=4.375765778868131E-4]:3.322409029415E-2)[&rate=4.375765778868131E-4]:7.510641094771E-3,(((31[&rate=4.375765778868131E-4]:4.990245136194E-1,37[&rate=4.375765778868131E-4]:4.990245136194E-1)[&rate=4.375765778868131E-4]:4.536203674245E-2,32[&rate=4.375765778868131E-4]:6.290860039139E-1)[&rate=4.375765778868131E-4]:1.357344328433E-1,(35[&rate=4.375765778868131E-4]:6.556034967476E-1,(36[&rate=4.375765778868131E-4]:4.002281517135E-1,33[&rate=4.375765778868131E-4]:3.647090260307E-1)[&rate=4.375765778868131E-4]:2.772332685313E-1)[&rate=4.375765778868131E-4]:9.828797826086E-2)[&rate=4.375765778868131E-4]:7.3831458282E-2)[&rate=4.375765778868131E-4]:7.277711581229E-3,(61[&rate=4.375765778868131E-4]:7.354493157748E-1,30[&rate=4.375765778868131E-4]:6.152307365398E-1)[&rate=4.375765778868131E-4]:9.135460778554E-2)[&rate=4.375765778868131E-4]:1.607990002896E-2,((((((60[&rate=4.375765778868131E-4]:5.383876150249E-1,(59[&rate=4.375765778868131E-4]:5.08170196847E-1,56[&rate=4.375765778868131E-4]:5.109099228744E-1)[&rate=4.375765778868131E-4]:2.473796612293E-2)[&rate=4.375765778868131E-4]:2.375629258472E-1,57[&rate=4.375765778868131E-4]:7.759505408721E-1)[&rate=4.375765778868131E-4]:9.148190391378E-1,(((((63[&rate=4.375765778868131E-4]:3.476513949272E-1,58[&rate=4.375765778868131E-4]:3.449116688998E-1)[&rate=4.375765778868131E-4]:4.165581782744E-1,((54[&rate=4.375765778868131E-4]:5.803420394173E-1,42[&rate=4.375765778868131E-4]:3.885612174996E-1)[&rate=4.375765778868131E-4]:2.431265236975E-1,(40[&rate=4.375765778868131E-4]:3.449238411923E-1,47[&rate=4.375765778868131E-4]:3.613621973567E-1)[&rate=4.375765778868131E-4]:2.867639000048E-1)[&rate=4.375765778868131E-4]:1.544396402236E-1)[&rate=4.375765778868131E-4]:2.935605390081E-1,52[&rate=4.375765778868131E-4]:1.019413947826E0)[&rate=4.375765778868131E-4]:6.406076064896E-2,((44[&rate=4.375765778868131E-4]:7.326247215808E-1,(45[&rate=4.375765778868131E-4]:4.0683801836E-1,(43[&rate=4.375765778868131E-4]:3.418185381379E-1,50[&rate=4.375765778868131E-4]:2.815445655351E-1)[&rate=4.375765778868131E-4]:4.584139803032E-2)[&rate=4.375765778868131E-4]:3.477045114399E-1)[&rate=4.375765778868131E-4]:2.823456693234E-2,(51[&rate=4.375765778868131E-4]:4.496603465167E-1,(17[&rate=4.375765778868131E-4]:3.914953501774E-1,11[&rate=4.375765778868131E-4]:3.531391857937E-1)[&rate=4.375765778868131E-4]:1.787129415448E-1)[&rate=4.375765778868131E-4]:2.53664695421E-1)[&rate=4.375765778868131E-4]:3.801496665373E-1)[&rate=4.375765778868131E-4]:1.860002816182E-1,(((46[&rate=4.375765778868131E-4]:5.937952455268E-1,(53[&rate=4.375765778868131E-4]:4.037789910716E-1,41[&rate=4.375765778868131E-4]:3.736420047702E-1)[&rate=4.375765778868131E-4]:1.982354325375E-1)[&rate=4.375765778868131E-4]:1.749914286458E-2,49[&rate=4.375765778868131E-4]:6.167738404461E-1)[&rate=4.375765778868131E-4]:3.668096176043E-1,((12[&rate=4.375765778868131E-4]:7.901286082544E-1,15[&rate=4.375765778868131E-4]:8.284847726381E-1)[&rate=4.375765778868131E-4]:3.934665481463E-2,((27[&rate=4.375765778868131E-4]:4.838535025367E-1,4[&rate=4.375765778868131E-4]:3.112507628107E-1)[&rate=4.375765778868131E-4]:4.477365745462E-1,(8[&rate=4.375765778868131E-4]:6.481515379414E-1,48[&rate=4.375765778868131E-4]:6.563707160235E-1)[&rate=4.375765778868131E-4]:1.601508679086E-1)[&rate=4.375765778868131E-4]:1.295367913691E-2)[&rate=4.375765778868131E-4]:1.541081949814E-1)[&rate=4.375765778868131E-4]:3.680833128647E-1)[&rate=4.375765778868131E-4]:1.665000693685E-1)[&rate=4.375765778868131E-4]:3.107478571254E-2,(((1[&rate=4.375765778868131E-4]:1.208261372771E-1,(19[&rate=4.375765778868131E-4]:7.614117667241E-1,26[&rate=4.375765778868131E-4]:7.860693009705E-1)[&rate=4.375765778868131E-4]:1.210582061696E-1)[&rate=4.375765778868131E-4]:3.811837152895E-1,22[&rate=4.375765778868131E-4]:1.282831770375E0)[&rate=4.375765778868131E-4]:1.879159234342E-1,(39[&rate=4.375765778868131E-4]:2.056205998115E-1,((21[&rate=4.375765778868131E-4]:6.942307928905E-1,(23[&rate=4.375765778868131E-4]:5.09023460608E-1,18[&rate=4.375765778868131E-4]:4.898453784163E-1)[&rate=4.375765778868131E-4]:1.961662363921E-1)[&rate=4.375765778868131E-4]:2.907099765984E-1,(10[&rate=4.375765778868131E-4]:6.13940873498E-1,55[&rate=4.375765778868131E-4]:5.947627913063E-1)[&rate=4.375765778868131E-4]:2.860683891417E-1)[&rate=4.375765778868131E-4]:3.713647618293E-1)[&rate=4.375765778868131E-4]:1.034832583812E-1)[&rate=4.375765778868131E-4]:1.661651650639E-1)[&rate=4.375765778868131E-4]:2.749296684449E-1,((13[&rate=4.375765778868131E-4]:3.82948156176E-1,9[&rate=4.375765778868131E-4]:3.445919917926E-1)[&rate=4.375765778868131E-4]:5.956270910414E-1,(5[&rate=4.375765778868131E-4]:7.46291577383E-1,(3[&rate=4.375765778868131E-4]:3.016806917337E-1,16[&rate=4.375765778868131E-4]:4.167491848843E-1)[&rate=4.375765778868131E-4]:3.925560911289E-1)[&rate=4.375765778868131E-4]:1.774891492866E-1)[&rate=4.375765778868131E-4]:8.75733033525E-1)[&rate=4.375765778868131E-4]:7.982878651623E-1,38[&rate=4.375765778868131E-4]:1.543007104809E0)[&rate=4.375765778868131E-4]:1.528222985393E-1);
