## Supplementary File S2 for "Epidemiological and genomic investigation of chikungunya virus in Rio de Janeiro state, Brazil, between 2015 and 2018": chikv_ECSA_RJ1_HKY+G4_strict_skygrid_normalPriorRootAge.combined.trees.txt (part 43 of 110)

#NEXUS
tree STATE_13794000 [&joint=-18008.04019759844,lnP=-18008.04019759844] = [&R] (((((31[&rate=5.146509386246139E-4]:4.772454876298E-1,37[&rate=5.146509386246139E-4]:4.772454876298E-1)[&rate=5.146509386246139E-4]:1.45285639869E-2,32[&rate=5.146509386246139E-4]:5.764735051688E-1)[&rate=5.146509386246139E-4]:2.048443787646E-1,(35[&rate=5.146509386246139E-4]:7.283219806522E-1,(36[&rate=5.146509386246139E-4]:6.684578869638E-1,33[&rate=5.146509386246139E-4]:6.32938761281E-1)[&rate=5.146509386246139E-4]:8.172201718561E-2)[&rate=5.146509386246139E-4]:4.206694153246E-2)[&rate=5.146509386246139E-4]:4.23368852919E-2,(((34[&rate=5.146509386246139E-4]:4.56711844828E-1,29[&rate=5.146509386246139E-4]:5.277500961941E-1)[&rate=5.146509386246139E-4]:1.685965853795E-3,(((28[&rate=5.146509386246139E-4]:9.187783901967E-1,2[&rate=5.146509386246139E-4]:6.913811299226E-1)[&rate=5.146509386246139E-4]:2.464880584174E-1,((20[&rate=5.146509386246139E-4]:2.869839325494E-1,25[&rate=5.146509386246139E-4]:3.034222887138E-1)[&rate=5.146509386246139E-4]:7.286691719973E-1,(24[&rate=5.146509386246139E-4]:9.739189763098E-1,(6[&rate=5.146509386246139E-4]:3.240271344869E-1,7[&rate=5.146509386246139E-4]:3.240271344869E-1)[&rate=5.146509386246139E-4]:5.430425267544E-1)[&rate=5.146509386246139E-4]:5.269303234649E-2)[&rate=5.146509386246139E-4]:9.481882351937E-2)[&rate=5.146509386246139E-4]:1.509524494336E0,14[&rate=5.146509386246139E-4]:2.576160805964E0)[&rate=5.146509386246139E-4]:3.876818220108E-2)[&rate=5.146509386246139E-4]:9.582851549456E-2,(62[&rate=5.146509386246139E-4]:6.567959926061E-1,61[&rate=5.146509386246139E-4]:7.196375226606E-1)[&rate=5.146509386246139E-4]:2.584563411676E-2)[&rate=5.146509386246139E-4]:5.904592938777E-2)[&rate=5.146509386246139E-4]:2.067470385677E-3,(30[&rate=5.146509386246139E-4]:6.145216056342E-1,(((((((1[&rate=5.146509386246139E-4]:1.560837395021E-1,(19[&rate=5.146509386246139E-4]:5.454972937298E-1,26[&rate=5.146509386246139E-4]:5.701548279763E-1)[&rate=5.146509386246139E-4]:3.722302813887E-1)[&rate=5.146509386246139E-4]:6.903213157309E-2,22[&rate=5.146509386246139E-4]:1.005937788883E0)[&rate=5.146509386246139E-4]:5.393802231825E-1,(39[&rate=5.146509386246139E-4]:2.980979813497E-1,((21[&rate=5.146509386246139E-4]:7.692566793563E-1,(23[&rate=5.146509386246139E-4]:4.41599413991E-1,18[&rate=5.146509386246139E-4]:4.224213317993E-1)[&rate=5.146509386246139E-4]:3.386161694749E-1)[&rate=5.146509386246139E-4]:1.3953334756E-1,(10[&rate=5.146509386246139E-4]:6.089807191005E-1,55[&rate=5.146509386246139E-4]:5.898026369087E-1)[&rate=5.146509386246139E-4]:2.148778009666E-1)[&rate=5.146509386246139E-4]:5.399928859401E-1)[&rate=5.146509386246139E-4]:8.557619509981E-2)[&rate=5.146509386246139E-4]:4.638012574468E-2,((59[&rate=5.146509386246139E-4]:5.074838874776E-1,(60[&rate=5.146509386246139E-4]:4.440119203541E-1,56[&rate=5.146509386246139E-4]:4.412721943265E-1)[&rate=5.146509386246139E-4]:6.895141917845E-2)[&rate=5.146509386246139E-4]:2.226198310556E-2,57[&rate=5.146509386246139E-4]:5.352253226381E-1)[&rate=5.146509386246139E-4]:1.141404322022E0)[&rate=5.146509386246139E-4]:4.415892685788E-2,(((((63[&rate=5.146509386246139E-4]:3.040539041191E-1,58[&rate=5.146509386246139E-4]:3.013141780917E-1)[&rate=5.146509386246139E-4]:4.983799219548E-1,(((47[&rate=5.146509386246139E-4]:1.041487996167E-1,54[&rate=5.146509386246139E-4]:2.794912653701E-1)[&rate=5.146509386246139E-4]:2.859597029957E-1,42[&rate=5.146509386246139E-4]:3.73670146448E-1)[&rate=5.146509386246139E-4]:2.382215364176E-1,40[&rate=5.146509386246139E-4]:6.118916828656E-1)[&rate=5.146509386246139E-4]:2.124599514274E-1)[&rate=5.146509386246139E-4]:4.592317278943E-2,52[&rate=5.146509386246139E-4]:8.100008344796E-1)[&rate=5.146509386246139E-4]:1.002870658338E-1,((44[&rate=5.146509386246139E-4]:4.47588049676E-1,(50[&rate=5.146509386246139E-4]:2.957465865107E-1,(45[&rate=5.146509386246139E-4]:3.655334794341E-1,43[&rate=5.146509386246139E-4]:3.463553972423E-1)[&rate=5.146509386246139E-4]:9.665161871132E-3)[&rate=5.146509386246139E-4]:9.430721658986E-2)[&rate=5.146509386246139E-4]:4.592401866341E-1,((17[&rate=5.146509386246139E-4]:3.877847950111E-1,11[&rate=5.146509386246139E-4]:3.494286306275E-1)[&rate=5.146509386246139E-4]:5.443891116162E-1,51[&rate=5.146509386246139E-4]:8.116259614218E-1)[&rate=5.146509386246139E-4]:3.766802831285E-2)[&rate=5.146509386246139E-4]:6.099391057876E-2)[&rate=5.146509386246139E-4]:2.408680156465E-1,(((41[&rate=5.146509386246139E-4]:2.994224996683E-1,49[&rate=5.146509386246139E-4]:3.268197599421E-1)[&rate=5.146509386246139E-4]:9.296538784747E-2,(46[&rate=5.146509386246139E-4]:3.877015025855E-1,53[&rate=5.146509386246139E-4]:3.959206806678E-1)[&rate=5.146509386246139E-4]:2.660419314934E-2)[&rate=5.146509386246139E-4]:4.370438551516E-1,((48[&rate=5.146509386246139E-4]:6.959196018842E-1,((12[&rate=5.146509386246139E-4]:3.843607980858E-1,15[&rate=5.146509386246139E-4]:4.227169624694E-1)[&rate=5.146509386246139E-4]:2.976443219108E-1,(27[&rate=5.146509386246139E-4]:4.639793764078E-1,4[&rate=5.146509386246139E-4]:2.913766366818E-1)[&rate=5.146509386246139E-4]:3.330942367396E-1)[&rate=5.146509386246139E-4]:1.391448188764E-2)[&rate=5.146509386246139E-4]:8.446080522844E-2,8[&rate=5.146509386246139E-4]:7.721612290306E-1)[&rate=5.146509386246139E-4]:7.644859582855E-2)[&rate=5.146509386246139E-4]:3.765186938406E-1)[&rate=5.146509386246139E-4]:3.148381350099E-1)[&rate=5.146509386246139E-4]:3.265972775159E-1,((3[&rate=5.146509386246139E-4]:6.40061434425E-1,16[&rate=5.146509386246139E-4]:7.551299275756E-1)[&rate=5.146509386246139E-4]:1.783736215901E-1,(5[&rate=5.146509386246139E-4]:8.698073992118E-1,(13[&rate=5.146509386246139E-4]:3.73268556004E-1,9[&rate=5.146509386246139E-4]:3.349123916206E-1)[&rate=5.146509386246139E-4]:5.513333637556E-1)[&rate=5.146509386246139E-4]:6.824513238475E-4)[&rate=5.146509386246139E-4]:9.796357245255E-1)[&rate=5.146509386246139E-4]:6.00785467237E-1,38[&rate=5.146509386246139E-4]:1.39611652175E0)[&rate=5.146509386246139E-4]:1.915692428778E-1)[&rate=5.146509386246139E-4]:7.185637168176E-2);
tree STATE_13796000 [&joint=-18006.291351709926,lnP=-18006.291351709926] = [&R] ((((((31[&rate=5.543434374721817E-4]:4.788432079677E-1,37[&rate=5.543434374721817E-4]:4.788432079677E-1)[&rate=5.543434374721817E-4]:2.401131124067E-2,32[&rate=5.543434374721817E-4]:5.875539727604E-1)[&rate=5.543434374721817E-4]:1.521188754002E-1,(35[&rate=5.543434374721817E-4]:5.553485982914E-1,34[&rate=5.543434374721817E-4]:3.558950463789E-1)[&rate=5.543434374721817E-4]:1.733952881205E-1)[&rate=5.543434374721817E-4]:5.62838488662E-4,(36[&rate=5.543434374721817E-4]:5.854532005269E-1,33[&rate=5.543434374721817E-4]:5.499340748441E-1)[&rate=5.543434374721817E-4]:1.657114478708E-1)[&rate=5.543434374721817E-4]:6.971540022201E-2,(((62[&rate=5.543434374721817E-4]:5.706469651722E-1,14[&rate=5.543434374721817E-4]:2.598762842109E0)[&rate=5.543434374721817E-4]:6.295297084771E-3,((20[&rate=5.543434374721817E-4]:8.048865174909E-1,25[&rate=5.543434374721817E-4]:8.213248736553E-1)[&rate=5.543434374721817E-4]:2.42763501499E-1,((24[&rate=5.543434374721817E-4]:9.292575399932E-1,(6[&rate=5.543434374721817E-4]:3.592649222822E-1,7[&rate=5.543434374721817E-4]:3.592649222822E-1)[&rate=5.543434374721817E-4]:4.631433026425E-1)[&rate=5.543434374721817E-4]:5.135973703769E-2,(28[&rate=5.543434374721817E-4]:8.287693277266E-1,2[&rate=5.543434374721817E-4]:6.013720674525E-1)[&rate=5.543434374721817E-4]:1.956835657427E-1)[&rate=5.543434374721817E-4]:7.799164606864E-2)[&rate=5.543434374721817E-4]:1.601243736642E0)[&rate=5.543434374721817E-4]:8.656820764763E-2,(30[&rate=5.543434374721817E-4]:5.979166636295E-1,(((((((((47[&rate=5.543434374721817E-4]:2.6391909264E-1,42[&rate=5.543434374721817E-4]:2.474807364756E-1)[&rate=5.543434374721817E-4]:2.09829435475E-1,(40[&rate=5.543434374721817E-4]:3.504412604513E-1,54[&rate=5.543434374721817E-4]:5.422220823691E-1)[&rate=5.543434374721817E-4]:1.068689114993E-1)[&rate=5.543434374721817E-4]:3.291390879812E-1,((63[&rate=5.543434374721817E-4]:3.113092434904E-1,58[&rate=5.543434374721817E-4]:3.08569517463E-1)[&rate=5.543434374721817E-4]:4.256866680725E-1,52[&rate=5.543434374721817E-4]:6.986397471792E-1)[&rate=5.543434374721817E-4]:2.753554014992E-2)[&rate=5.543434374721817E-4]:2.094614372341E-1,((44[&rate=5.543434374721817E-4]:6.971822353494E-1,(43[&rate=5.543434374721817E-4]:3.638138056286E-1,(50[&rate=5.543434374721817E-4]:2.802051602377E-1,45[&rate=5.543434374721817E-4]:3.596572150322E-1)[&rate=5.543434374721817E-4]:2.333467278817E-2)[&rate=5.543434374721817E-4]:3.361081557481E-1)[&rate=5.543434374721817E-4]:1.562011518453E-1,((17[&rate=5.543434374721817E-4]:4.274234133235E-1,11[&rate=5.543434374721817E-4]:3.890672489398E-1)[&rate=5.543434374721817E-4]:3.431887588689E-1,51[&rate=5.543434374721817E-4]:6.500642269868E-1)[&rate=5.543434374721817E-4]:1.457849136324E-1)[&rate=5.543434374721817E-4]:1.39787583944E-1)[&rate=5.543434374721817E-4]:2.67070274283E-1,((((41[&rate=5.543434374721817E-4]:3.220585740754E-1,49[&rate=5.543434374721817E-4]:3.494558343492E-1)[&rate=5.543434374721817E-4]:4.202812286846E-2,53[&rate=5.543434374721817E-4]:3.942236832452E-1)[&rate=5.543434374721817E-4]:1.430267097631E-2,46[&rate=5.543434374721817E-4]:4.003071761392E-1)[&rate=5.543434374721817E-4]:3.993303610828E-1,((27[&rate=5.543434374721817E-4]:4.570969130095E-1,4[&rate=5.543434374721817E-4]:2.844941732835E-1)[&rate=5.543434374721817E-4]:4.218275964796E-1,((12[&rate=5.543434374721817E-4]:3.447714760704E-1,15[&rate=5.543434374721817E-4]:3.83127640454E-1)[&rate=5.543434374721817E-4]:3.393714930692E-1,(48[&rate=5.543434374721817E-4]:6.801312255178E-1,8[&rate=5.543434374721817E-4]:6.719120474357E-1)[&rate=5.543434374721817E-4]:4.011743621756E-3)[&rate=5.543434374721817E-4]:7.97130471987E-2)[&rate=5.543434374721817E-4]:4.126097293846E-2)[&rate=5.543434374721817E-4]:4.797817903914E-1)[&rate=5.543434374721817E-4]:1.222195805772E-1,((59[&rate=5.543434374721817E-4]:5.194965555502E-1,(60[&rate=5.543434374721817E-4]:2.445123652829E-1,56[&rate=5.543434374721817E-4]:2.417726392553E-1)[&rate=5.543434374721817E-4]:2.804636423222E-1)[&rate=5.543434374721817E-4]:2.641729596933E-2,57[&rate=5.543434374721817E-4]:5.513933035745E-1)[&rate=5.543434374721817E-4]:1.028327796397E0)[&rate=5.543434374721817E-4]:3.568993512822E-2,(((1[&rate=5.543434374721817E-4]:1.542786910481E-1,(19[&rate=5.543434374721817E-4]:5.160363943592E-1,26[&rate=5.543434374721817E-4]:5.406939286056E-1)[&rate=5.543434374721817E-4]:3.998861323054E-1)[&rate=5.543434374721817E-4]:2.09588833699E-2,22[&rate=5.543434374721817E-4]:9.560594922262E-1)[&rate=5.543434374721817E-4]:5.179307523753E-1,(39[&rate=5.543434374721817E-4]:2.645035057761E-1,((21[&rate=5.543434374721817E-4]:4.64069775724E-1,(23[&rate=5.543434374721817E-4]:4.574172897036E-1,18[&rate=5.543434374721817E-4]:4.382392075119E-1)[&rate=5.543434374721817E-4]:1.761139013E-2)[&rate=5.543434374721817E-4]:3.619921747895E-1,(10[&rate=5.543434374721817E-4]:4.123346418825E-1,55[&rate=5.543434374721817E-4]:3.931565596907E-1)[&rate=5.543434374721817E-4]:3.287958017818E-1)[&rate=5.543434374721817E-4]:5.891264867693E-1)[&rate=5.543434374721817E-4]:4.784290320909E-2)[&rate=5.543434374721817E-4]:5.648928364874E-2)[&rate=5.543434374721817E-4]:6.569106194427E-2,((3[&rate=5.543434374721817E-4]:6.289803928951E-1,16[&rate=5.543434374721817E-4]:7.440488860457E-1)[&rate=5.543434374721817E-4]:1.59907458372E-1,((13[&rate=5.543434374721817E-4]:4.404585423501E-1,9[&rate=5.543434374721817E-4]:4.021023779666E-1)[&rate=5.543434374721817E-4]:4.410077327095E-1,5[&rate=5.543434374721817E-4]:8.266717545118E-1)[&rate=5.543434374721817E-4]:1.427089127582E-2)[&rate=5.543434374721817E-4]:6.428991772837E-1)[&rate=5.543434374721817E-4]:9.634812397619E-1,38[&rate=5.543434374721817E-4]:1.392528542285E0)[&rate=5.543434374721817E-4]:1.78552280338E-1)[&rate=5.543434374721817E-4]:8.216757094765E-3)[&rate=5.543434374721817E-4]:6.4473403852E-2)[&rate=5.543434374721817E-4]:2.524145864661E-2,(61[&rate=5.543434374721817E-4]:6.027303579649E-1,29[&rate=5.543434374721817E-4]:4.8251177873E-1)[&rate=5.543434374721817E-4]:2.133365044928E-1);
tree STATE_13798000 [&joint=-18008.394058927588,lnP=-18008.394058927588] = [&R] (((30[&rate=5.778515971852684E-4]:5.90940378446E-1,(29[&rate=5.778515971852684E-4]:5.87901860003E-1,14[&rate=5.778515971852684E-4]:2.67339478612E0)[&rate=5.778515971852684E-4]:3.038518442968E-3)[&rate=5.778515971852684E-4]:1.625675559173E-2,(((24[&rate=5.778515971852684E-4]:8.025955905317E-1,(6[&rate=5.778515971852684E-4]:3.586739779276E-1,7[&rate=5.778515971852684E-4]:3.586739779276E-1)[&rate=5.778515971852684E-4]:3.370722975356E-1)[&rate=5.778515971852684E-4]:6.915224990197E-1,((20[&rate=5.778515971852684E-4]:4.770009198049E-1,25[&rate=5.778515971852684E-4]:4.934392759693E-1)[&rate=5.778515971852684E-4]:3.626191277375E-1,(2[&rate=5.778515971852684E-4]:4.070386694246E-1,28[&rate=5.778515971852684E-4]:6.344359296987E-1)[&rate=5.778515971852684E-4]:2.599786383918E-1)[&rate=5.778515971852684E-4]:6.435391378993E-1)[&rate=5.778515971852684E-4]:1.240352966471E0,(61[&rate=5.778515971852684E-4]:6.336190249916E-1,62[&rate=5.778515971852684E-4]:5.70777494937E-1)[&rate=5.778515971852684E-4]:8.078316360076E-2)[&rate=5.778515971852684E-4]:1.301352468026E-2)[&rate=5.778515971852684E-4]:1.517658491775E-2,((34[&rate=5.778515971852684E-4]:5.230341288809E-1,((((((((59[&rate=5.778515971852684E-4]:6.127777130295E-1,(56[&rate=5.778515971852684E-4]:2.601602300355E-1,60[&rate=5.778515971852684E-4]:2.628999560631E-1)[&rate=5.778515971852684E-4]:3.553572090213E-1)[&rate=5.778515971852684E-4]:5.614174497738E-2,57[&rate=5.778515971852684E-4]:6.743989100618E-1)[&rate=5.778515971852684E-4]:8.619171606461E-1,((((52[&rate=5.778515971852684E-4]:6.411530168505E-1,(63[&rate=5.778515971852684E-4]:3.389512254791E-1,58[&rate=5.778515971852684E-4]:3.362114994517E-1)[&rate=5.778515971852684E-4]:3.405579557551E-1)[&rate=5.778515971852684E-4]:4.465527322998E-2,((54[&rate=5.778515971852684E-4]:5.758872608695E-1,40[&rate=5.778515971852684E-4]:3.841064389517E-1)[&rate=5.778515971852684E-4]:2.927721634429E-2,(42[&rate=5.778515971852684E-4]:3.974018809222E-1,47[&rate=5.778515971852684E-4]:4.138402370866E-1)[&rate=5.778515971852684E-4]:1.598177437381E-2)[&rate=5.778515971852684E-4]:3.326986073873E-1)[&rate=5.778515971852684E-4]:8.121966181509E-2,(((17[&rate=5.778515971852684E-4]:4.405240254365E-1,11[&rate=5.778515971852684E-4]:4.021678610529E-1)[&rate=5.778515971852684E-4]:6.395989496057E-2,51[&rate=5.778515971852684E-4]:3.839359751916E-1)[&rate=5.778515971852684E-4]:2.371466055831E-1,((45[&rate=5.778515971852684E-4]:3.675108081529E-1,50[&rate=5.778515971852684E-4]:2.880587533584E-1)[&rate=5.778515971852684E-4]:1.015202687731E-1,(43[&rate=5.778515971852684E-4]:3.269793359798E-1,44[&rate=5.778515971852684E-4]:3.242396099525E-1)[&rate=5.778515971852684E-4]:1.228736587545E-1)[&rate=5.778515971852684E-4]:2.315035586432E-1)[&rate=5.778515971852684E-4]:1.459453711209E-1)[&rate=5.778515971852684E-4]:4.544295566078E-1,((((46[&rate=5.778515971852684E-4]:3.663865619715E-1,(49[&rate=5.778515971852684E-4]:3.508261134201E-1,41[&rate=5.778515971852684E-4]:3.234288531463E-1)[&rate=5.778515971852684E-4]:2.103990060614E-2)[&rate=5.778515971852684E-4]:2.315177014392E-1,53[&rate=5.778515971852684E-4]:6.06123441493E-1)[&rate=5.778515971852684E-4]:2.122704536225E-1,((48[&rate=5.778515971852684E-4]:6.864506370721E-1,8[&rate=5.778515971852684E-4]:6.7823145899E-1)[&rate=5.778515971852684E-4]:1.610479148527E-2,(27[&rate=5.778515971852684E-4]:3.21586202606E-1,4[&rate=5.778515971852684E-4]:1.4898346288E-1)[&rate=5.778515971852684E-4]:4.960377191022E-1)[&rate=5.778515971852684E-4]:1.130987405306E-1)[&rate=5.778515971852684E-4]:4.44082558522E-2,(12[&rate=5.778515971852684E-4]:4.993668387441E-1,15[&rate=5.778515971852684E-4]:5.377230031278E-1)[&rate=5.778515971852684E-4]:3.60695586196E-1)[&rate=5.778515971852684E-4]:4.435868643851E-1)[&rate=5.778515971852684E-4]:6.006404165645E-2)[&rate=5.778515971852684E-4]:8.691278957047E-3,(((1[&rate=5.778515971852684E-4]:1.203981527367E-1,(19[&rate=5.778515971852684E-4]:4.65604850274E-1,26[&rate=5.778515971852684E-4]:4.902623845204E-1)[&rate=5.778515971852684E-4]:4.164371380792E-1)[&rate=5.778515971852684E-4]:8.555096774608E-2,22[&rate=5.778515971852684E-4]:9.86771038291E-1)[&rate=5.778515971852684E-4]:3.755546820187E-1,(39[&rate=5.778515971852684E-4]:1.424243509618E-1,((21[&rate=5.778515971852684E-4]:6.446172687287E-1,(23[&rate=5.778515971852684E-4]:4.491681674327E-1,18[&rate=5.778515971852684E-4]:4.29990085241E-1)[&rate=5.778515971852684E-4]:2.064080054057E-1)[&rate=5.778515971852684E-4]:1.229836126937E-1,(10[&rate=5.778515971852684E-4]:4.566339855668E-1,55[&rate=5.778515971852684E-4]:4.374559033751E-1)[&rate=5.778515971852684E-4]:2.260353890064E-1)[&rate=5.778515971852684E-4]:5.25508401046E-1)[&rate=5.778515971852684E-4]:5.825753373157E-2)[&rate=5.778515971852684E-4]:9.775012250582E-2)[&rate=5.778515971852684E-4]:7.375415285879E-2,((5[&rate=5.778515971852684E-4]:8.038285727662E-1,((13[&rate=5.778515971852684E-4]:3.83384107125E-1,9[&rate=5.778515971852684E-4]:3.450279427415E-1)[&rate=5.778515971852684E-4]:4.584052686687E-1,16[&rate=5.778515971852684E-4]:8.500085538759E-1)[&rate=5.778515971852684E-4]:1.683371752041E-2)[&rate=5.778515971852684E-4]:5.924496877098E-1,3[&rate=5.778515971852684E-4]:1.344223465956E0)[&rate=5.778515971852684E-4]:2.522296807507E-2)[&rate=5.778515971852684E-4]:3.8102700384E-1,38[&rate=5.778515971852684E-4]:7.47733711843E-1)[&rate=5.778515971852684E-4]:8.168671212228E-1,((31[&rate=5.778515971852684E-4]:4.816384492526E-1,37[&rate=5.778515971852684E-4]:4.816384492526E-1)[&rate=5.778515971852684E-4]:3.534750255559E-2,32[&rate=5.778515971852684E-4]:6.016854053602E-1)[&rate=5.778515971852684E-4]:1.290955310069E-1)[&rate=5.778515971852684E-4]:3.371457741914E-4,(36[&rate=5.778515971852684E-4]:7.103481591112E-1,33[&rate=5.778515971852684E-4]:6.748290334284E-1)[&rate=5.778515971852684E-4]:3.16988847786E-2)[&rate=5.778515971852684E-4]:2.2985604008E-3)[&rate=5.778515971852684E-4]:9.810777638908E-3,35[&rate=5.778515971852684E-4]:7.322984584323E-1)[&rate=5.778515971852684E-4]:1.849056106943E-2);
tree STATE_13800000 [&joint=-18009.43114908958,lnP=-18009.43114908958] = [&R] (((29[&rate=6.064067182897604E-4]:5.948046188212E-1,14[&rate=6.064067182897604E-4]:2.680297544938E0)[&rate=6.064067182897604E-4]:7.165806869929E-4,((((20[&rate=6.064067182897604E-4]:4.021423127405E-1,25[&rate=6.064067182897604E-4]:4.185806689048E-1)[&rate=6.064067182897604E-4]:1.111569576268E0,((2[&rate=6.064067182897604E-4]:2.403373529429E-1,28[&rate=6.064067182897604E-4]:4.67734613217E-1)[&rate=6.064067182897604E-4]:1.073248650174E0,(24[&rate=6.064067182897604E-4]:8.793389362776E-1,(6[&rate=6.064067182897604E-4]:4.676305341731E-1,7[&rate=6.064067182897604E-4]:4.676305341731E-1)[&rate=6.064067182897604E-4]:3.04859087036E-1)[&rate=6.064067182897604E-4]:6.178087106744E-1)[&rate=6.064067182897604E-4]:2.75231461665E-2)[&rate=6.064067182897604E-4]:1.121176430287E0,61[&rate=6.064067182897604E-4]:6.257783559754E-1)[&rate=6.064067182897604E-4]:4.912629020593E-2,(62[&rate=6.064067182897604E-4]:6.108673989699E-1,30[&rate=6.064067182897604E-4]:5.534903497895E-1)[&rate=6.064067182897604E-4]:1.195717156839E-3)[&rate=6.064067182897604E-4]:4.083513256186E-2)[&rate=6.064067182897604E-4]:4.157891428022E-3,(35[&rate=6.064067182897604E-4]:7.18989638671E-1,(((31[&rate=6.064067182897604E-4]:2.733418000774E-1,37[&rate=6.064067182897604E-4]:2.733418000774E-1)[&rate=6.064067182897604E-4]:4.230655490006E-2,32[&rate=6.064067182897604E-4]:4.003478085295E-1)[&rate=6.064067182897604E-4]:3.292462245158E-1,(((((((13[&rate=6.064067182897604E-4]:4.428734090718E-1,9[&rate=6.064067182897604E-4]:4.045172446884E-1)[&rate=6.064067182897604E-4]:4.307794604768E-1,(5[&rate=6.064067182897604E-4]:6.876987940504E-1,16[&rate=6.064067182897604E-4]:7.507124926805E-1)[&rate=6.064067182897604E-4]:1.311595549504E-1)[&rate=6.064067182897604E-4]:1.357002261704E-1,3[&rate=6.064067182897604E-4]:9.025037806507E-1)[&rate=6.064067182897604E-4]:4.22043047687E-1,((((59[&rate=6.064067182897604E-4]:5.109676642063E-1,(60[&rate=6.064067182897604E-4]:2.904755650258E-1,56[&rate=6.064067182897604E-4]:2.877358389982E-1)[&rate=6.064067182897604E-4]:2.259715512355E-1)[&rate=6.064067182897604E-4]:8.045864281697E-2,57[&rate=6.064067182897604E-4]:5.969057590782E-1)[&rate=6.064067182897604E-4]:7.886599602614E-1,(((49[&rate=6.064067182897604E-4]:6.894321495106E-1,(41[&rate=6.064067182897604E-4]:5.640925466049E-1,46[&rate=6.064067182897604E-4]:5.86010354824E-1)[&rate=6.064067182897604E-4]:9.794234263184E-2)[&rate=6.064067182897604E-4]:1.693331797886E-1,(((12[&rate=6.064067182897604E-4]:3.421415691302E-1,15[&rate=6.064067182897604E-4]:3.804977335139E-1)[&rate=6.064067182897604E-4]:3.433566843382E-1,(8[&rate=6.064067182897604E-4]:3.67079312408E-1,((27[&rate=6.064067182897604E-4]:2.353259154486E-1,4[&rate=6.064067182897604E-4]:6.272317572254E-2)[&rate=6.064067182897604E-4]:2.54964488159E-1,53[&rate=6.064067182897604E-4]:3.779616364843E-1)[&rate=6.064067182897604E-4]:7.658003330657E-5)[&rate=6.064067182897604E-4]:3.101997629784E-1)[&rate=6.064067182897604E-4]:9.398960641351E-2,48[&rate=6.064067182897604E-4]:7.79487859882E-1)[&rate=6.064067182897604E-4]:7.927746941721E-2)[&rate=6.064067182897604E-4]:2.820442047572E-1,((((63[&rate=6.064067182897604E-4]:4.001841975592E-1,58[&rate=6.064067182897604E-4]:3.974444715318E-1)[&rate=6.064067182897604E-4]:2.599411408154E-1,52[&rate=6.064067182897604E-4]:6.217691739909E-1)[&rate=6.064067182897604E-4]:1.517770211169E-2,(40[&rate=6.064067182897604E-4]:3.717721991342E-1,(42[&rate=6.064067182897604E-4]:3.516439700838E-1,(54[&rate=6.064067182897604E-4]:4.269496199297E-1,47[&rate=6.064067182897604E-4]:2.516071541763E-1)[&rate=6.064067182897604E-4]:1.164751720719E-1)[&rate=6.064067182897604E-4]:2.012822905041E-2)[&rate=6.064067182897604E-4]:3.254486495711E-1)[&rate=6.064067182897604E-4]:1.254561791186E-1,(((17[&rate=6.064067182897604E-4]:4.152265045757E-1,11[&rate=6.064067182897604E-4]:3.768703401921E-1)[&rate=6.064067182897604E-4]:2.339685530029E-1,51[&rate=6.064067182897604E-4]:5.286471123731E-1)[&rate=6.064067182897604E-4]:1.239664941888E-1,((45[&rate=6.064067182897604E-4]:3.896992578262E-1,50[&rate=6.064067182897604E-4]:3.102472030317E-1)[&rate=6.064067182897604E-4]:2.94749868506E-2,(43[&rate=6.064067182897604E-4]:2.181448455223E-1,44[&rate=6.064067182897604E-4]:2.15405119495E-1)[&rate=6.064067182897604E-4]:1.818513169628E-1)[&rate=6.064067182897604E-4]:3.128914166796E-1)[&rate=6.064067182897604E-4]:1.097894486593E-1)[&rate=6.064067182897604E-4]:2.962146980133E-1)[&rate=6.064067182897604E-4]:7.215344555703E-2)[&rate=6.064067182897604E-4]:5.244222287234E-2,((((21[&rate=6.064067182897604E-4]:4.498596936722E-1,(23[&rate=6.064067182897604E-4]:3.902114896013E-1,18[&rate=6.064067182897604E-4]:3.710334074095E-1)[&rate=6.064067182897604E-4]:7.060710818055E-2)[&rate=6.064067182897604E-4]:3.437906566191E-1,(10[&rate=6.064067182897604E-4]:5.650137803897E-1,55[&rate=6.064067182897604E-4]:5.458356981979E-1)[&rate=6.064067182897604E-4]:1.437050630524E-1)[&rate=6.064067182897604E-4]:3.916242573345E-1,(22[&rate=6.064067182897604E-4]:8.367518966353E-1,((19[&rate=6.064067182897604E-4]:4.105599701523E-1,26[&rate=6.064067182897604E-4]:4.352175043987E-1)[&rate=6.064067182897604E-4]:3.856304599825E-1,1[&rate=6.064067182897604E-4]:3.454659451821E-2)[&rate=6.064067182897604E-4]:2.138338430882E-2)[&rate=6.064067182897604E-4]:3.594816151002E-1)[&rate=6.064067182897604E-4]:6.596536514282E-2,39[&rate=6.064067182897604E-4]:1.005550412619E-1)[&rate=6.064067182897604E-4]:9.08775584843E-2)[&rate=6.064067182897604E-4]:1.358539546189E-1)[&rate=6.064067182897604E-4]:3.514935381636E-1,38[&rate=6.064067182897604E-4]:6.733006404738E-1)[&rate=6.064067182897604E-4]:8.898365454115E-1,34[&rate=6.064067182897604E-4]:5.189347755253E-1)[&rate=6.064067182897604E-4]:6.076921928244E-5,(36[&rate=6.064067182897604E-4]:7.029358130145E-1,33[&rate=6.064067182897604E-4]:6.674166873316E-1)[&rate=6.064067182897604E-4]:3.737120713988E-2)[&rate=6.064067182897604E-4]:2.159746394317E-4)[&rate=6.064067182897604E-4]:3.245673745043E-4)[&rate=6.064067182897604E-4]:9.104752811513E-3);
tree STATE_13802000 [&joint=-18003.602512599668,lnP=-18003.602512599668] = [&R] ((((30[&rate=5.342091189279122E-4]:5.901152201816E-1,29[&rate=5.342091189279122E-4]:5.901152201816E-1)[&rate=5.342091189279122E-4]:3.829985096121E-3,(((20[&rate=5.342091189279122E-4]:5.30043526007E-1,25[&rate=5.342091189279122E-4]:5.464818821714E-1)[&rate=5.342091189279122E-4]:5.118669509758E-1,((24[&rate=5.342091189279122E-4]:8.754125943402E-1,(6[&rate=5.342091189279122E-4]:3.301413406577E-1,7[&rate=5.342091189279122E-4]:3.301413406577E-1)[&rate=5.342091189279122E-4]:4.384219386139E-1)[&rate=5.342091189279122E-4]:3.287465693601E-2,(2[&rate=5.342091189279122E-4]:2.500662528011E-1,28[&rate=5.342091189279122E-4]:4.774635130751E-1)[&rate=5.342091189279122E-4]:4.746593546394E-1)[&rate=5.342091189279122E-4]:1.445821298163E-1)[&rate=5.342091189279122E-4]:1.63510198409E0,(14[&rate=5.342091189279122E-4]:2.590717695215E0,62[&rate=5.342091189279122E-4]:5.626018182783E-1)[&rate=5.342091189279122E-4]:4.24591494193E-2)[&rate=5.342091189279122E-4]:4.626128676045E-2)[&rate=5.342091189279122E-4]:1.702116312622E-2,61[&rate=5.342091189279122E-4]:7.311849476389E-1)[&rate=5.342091189279122E-4]:2.645026108913E-2,((((((16[&rate=5.342091189279122E-4]:2.974692709106E-1,3[&rate=5.342091189279122E-4]:1.8240077776E-1)[&rate=5.342091189279122E-4]:5.799892353541E-1,(5[&rate=5.342091189279122E-4]:7.08469580559E-1,(13[&rate=5.342091189279122E-4]:3.266366654547E-1,9[&rate=5.342091189279122E-4]:2.882805010713E-1)[&rate=5.342091189279122E-4]:4.36627435652E-1)[&rate=5.342091189279122E-4]:1.059752270756E-1)[&rate=5.342091189279122E-4]:5.863818689983E-1,((((((46[&rate=5.342091189279122E-4]:7.162505339748E-1,41[&rate=5.342091189279122E-4]:6.943327257557E-1)[&rate=5.342091189279122E-4]:8.929246668067E-2,(((53[&rate=5.342091189279122E-4]:3.566324607357E-1,48[&rate=5.342091189279122E-4]:3.538927347081E-1)[&rate=5.342091189279122E-4]:1.441029032E-1,8[&rate=5.342091189279122E-4]:4.89776459826E-1)[&rate=5.342091189279122E-4]:2.794197006589E-1,((27[&rate=5.342091189279122E-4]:4.614108091465E-1,4[&rate=5.342091189279122E-4]:2.888080694205E-1)[&rate=5.342091189279122E-4]:4.086422158978E-1,(12[&rate=5.342091189279122E-4]:2.699691516581E-1,15[&rate=5.342091189279122E-4]:3.083253160418E-1)[&rate=5.342091189279122E-4]:4.850153802354E-1)[&rate=5.342091189279122E-4]:2.243080667351E-2)[&rate=5.342091189279122E-4]:3.360711414321E-2)[&rate=5.342091189279122E-4]:5.987019037546E-3,49[&rate=5.342091189279122E-4]:8.170094717477E-1)[&rate=5.342091189279122E-4]:3.234556669244E-1,((((54[&rate=5.342091189279122E-4]:5.415702361777E-1,47[&rate=5.342091189279122E-4]:3.662277704244E-1)[&rate=5.342091189279122E-4]:3.105009955565E-1,(40[&rate=5.342091189279122E-4]:4.359035096909E-1,42[&rate=5.342091189279122E-4]:4.359035096909E-1)[&rate=5.342091189279122E-4]:2.243869001256E-1)[&rate=5.342091189279122E-4]:8.834123854684E-2,((63[&rate=5.342091189279122E-4]:3.069579101475E-1,58[&rate=5.342091189279122E-4]:3.042181841201E-1)[&rate=5.342091189279122E-4]:4.175085790428E-1,52[&rate=5.342091189279122E-4]:6.861103248066E-1)[&rate=5.342091189279122E-4]:2.24735095391E-3)[&rate=5.342091189279122E-4]:6.627463892909E-2,((((45[&rate=5.342091189279122E-4]:3.407840303029E-1,50[&rate=5.342091189279122E-4]:2.613319755084E-1)[&rate=5.342091189279122E-4]:1.532000988826E-1,(43[&rate=5.342091189279122E-4]:2.334708027536E-1,44[&rate=5.342091189279122E-4]:2.307310767262E-1)[&rate=5.342091189279122E-4]:2.413352442402E-1)[&rate=5.342091189279122E-4]:1.971942784641E-1,(17[&rate=5.342091189279122E-4]:5.551922841234E-1,11[&rate=5.342091189279122E-4]:5.168361197397E-1)[&rate=5.342091189279122E-4]:1.770820139373E-1)[&rate=5.342091189279122E-4]:6.108518217433E-2,51[&rate=5.342091189279122E-4]:6.728115350295E-1)[&rate=5.342091189279122E-4]:8.182077966008E-2)[&rate=5.342091189279122E-4]:3.036410431607E-1)[&rate=5.342091189279122E-4]:8.435042659166E-2,(((22[&rate=5.342091189279122E-4]:1.039816115935E0,((19[&rate=5.342091189279122E-4]:7.789755423966E-1,26[&rate=5.342091189279122E-4]:8.036330766431E-1)[&rate=5.342091189279122E-4]:6.517108454786E-2,1[&rate=5.342091189279122E-4]:8.250279132798E-2)[&rate=5.342091189279122E-4]:1.764914067988E-1)[&rate=5.342091189279122E-4]:1.616552731113E-1,((21[&rate=5.342091189279122E-4]:6.510781569263E-1,(23[&rate=5.342091189279122E-4]:4.935992900123E-1,18[&rate=5.342091189279122E-4]:4.744212078206E-1)[&rate=5.342091189279122E-4]:1.684377710237E-1)[&rate=5.342091189279122E-4]:2.424957509168E-1,(10[&rate=5.342091189279122E-4]:7.650080494572E-1,55[&rate=5.342091189279122E-4]:7.458299672655E-1)[&rate=5.342091189279122E-4]:4.363435153673E-2)[&rate=5.342091189279122E-4]:2.969385770935E-1)[&rate=5.342091189279122E-4]:8.792448193575E-4,39[&rate=5.342091189279122E-4]:4.07067982493E-2)[&rate=5.342091189279122E-4]:1.10136164275E-1)[&rate=5.342091189279122E-4]:4.259943471915E-2,(((56[&rate=5.342091189279122E-4]:4.016018570397E-1,60[&rate=5.342091189279122E-4]:4.043415830673E-1)[&rate=5.342091189279122E-4]:4.103340875444E-2,59[&rate=5.342091189279122E-4]:4.398955397668E-1)[&rate=5.342091189279122E-4]:1.514575397962E-1,57[&rate=5.342091189279122E-4]:5.968325316179E-1)[&rate=5.342091189279122E-4]:8.431852080913E-1)[&rate=5.342091189279122E-4]:1.580692108963E-1)[&rate=5.342091189279122E-4]:6.516363222407E-1,38[&rate=5.342091189279122E-4]:9.976684783255E-1)[&rate=5.342091189279122E-4]:5.651233442325E-1,(36[&rate=5.342091189279122E-4]:4.977618303356E-1,33[&rate=5.342091189279122E-4]:4.622427046527E-1)[&rate=5.342091189279122E-4]:2.421390572721E-1)[&rate=5.342091189279122E-4]:5.226906069673E-3,((((31[&rate=5.342091189279122E-4]:9.30058469337E-2,37[&rate=5.342091189279122E-4]:9.30058469337E-2)[&rate=5.342091189279122E-4]:3.637489872183E-1,32[&rate=5.342091189279122E-4]:5.41454287704E-1)[&rate=5.342091189279122E-4]:1.881160847644E-1,35[&rate=5.342091189279122E-4]:7.186414107198E-1)[&rate=5.342091189279122E-4]:1.371728001267E-4,34[&rate=5.342091189279122E-4]:5.193250316074E-1)[&rate=5.342091189279122E-4]:4.491286660294E-3)[&rate=5.342091189279122E-4]:4.25620598592E-2);
tree STATE_13804000 [&joint=-18009.365155530544,lnP=-18009.365155530544] = [&R] (((35[&rate=4.8489053493321196E-4]:7.182876436092E-1,(36[&rate=4.8489053493321196E-4]:6.74625880002E-1,33[&rate=4.8489053493321196E-4]:6.391067543192E-1)[&rate=4.8489053493321196E-4]:6.55196871044E-2)[&rate=4.8489053493321196E-4]:6.40278351419E-4,(((31[&rate=4.8489053493321196E-4]:4.065447721432E-1,37[&rate=4.8489053493321196E-4]:4.065447721432E-1)[&rate=4.8489053493321196E-4]:2.030004796739E-1,32[&rate=4.8489053493321196E-4]:6.942447053691E-1)[&rate=4.8489053493321196E-4]:3.467870329724E-2,(((((13[&rate=4.8489053493321196E-4]:3.766268839033E-1,9[&rate=4.8489053493321196E-4]:3.382707195199E-1)[&rate=4.8489053493321196E-4]:3.946409787925E-1,5[&rate=4.8489053493321196E-4]:7.16473342148E-1)[&rate=4.8489053493321196E-4]:6.001402860992E-2,(16[&rate=4.8489053493321196E-4]:3.804342963589E-1,3[&rate=4.8489053493321196E-4]:2.653658032083E-1)[&rate=4.8489053493321196E-4]:4.590667730291E-1)[&rate=4.8489053493321196E-4]:6.384759572394E-1,(((((12[&rate=4.8489053493321196E-4]:6.973127526498E-1,15[&rate=4.8489053493321196E-4]:7.356689170335E-1)[&rate=4.8489053493321196E-4]:1.04895725338E-1,((53[&rate=4.8489053493321196E-4]:7.438325415362E-1,8[&rate=4.8489053493321196E-4]:7.328736374265E-1)[&rate=4.8489053493321196E-4]:1.147820797828E-2,(48[&rate=4.8489053493321196E-4]:5.846068659792E-1,((27[&rate=4.8489053493321196E-4]:3.899464175762E-1,4[&rate=4.8489053493321196E-4]:2.173436778502E-1)[&rate=4.8489053493321196E-4]:2.146546195025E-1,49[&rate=4.8489053493321196E-4]:4.895325439279E-1)[&rate=4.8489053493321196E-4]:9.507432205132E-2)[&rate=4.8489053493321196E-4]:1.679641575077E-1)[&rate=4.8489053493321196E-4]:4.963745450089E-2)[&rate=4.8489053493321196E-4]:2.547815134386E-2,(46[&rate=4.8489053493321196E-4]:3.410067766911E-1,41[&rate=4.8489053493321196E-4]:3.19088968472E-1)[&rate=4.8489053493321196E-4]:4.812004005858E-1)[&rate=4.8489053493321196E-4]:3.805961147884E-1,(((63[&rate=4.8489053493321196E-4]:3.746921811956E-1,58[&rate=4.8489053493321196E-4]:3.719524551682E-1)[&rate=4.8489053493321196E-4]:3.520079733439E-1,(((40[&rate=4.8489053493321196E-4]:2.454328886715E-1,54[&rate=4.8489053493321196E-4]:4.372137105893E-1)[&rate=4.8489053493321196E-4]:1.632639591847E-1,(42[&rate=4.8489053493321196E-4]:3.181458007586E-1,47[&rate=4.8489053493321196E-4]:3.34584156923E-1)[&rate=4.8489053493321196E-4]:9.055104709764E-2)[&rate=4.8489053493321196E-4]:3.376153972185E-1,52[&rate=4.8489053493321196E-4]:6.86038272472E-1)[&rate=4.8489053493321196E-4]:2.30571768383E-3)[&rate=4.8489053493321196E-4]:2.683474283983E-1,(((45[&rate=4.8489053493321196E-4]:3.734676469554E-1,50[&rate=4.8489053493321196E-4]:2.940155921609E-1)[&rate=4.8489053493321196E-4]:9.628288519955E-2,(43[&rate=4.8489053493321196E-4]:3.422658816518E-1,44[&rate=4.8489053493321196E-4]:3.395261556244E-1)[&rate=4.8489053493321196E-4]:1.083065683114E-1)[&rate=4.8489053493321196E-4]:3.100749646046E-1,((17[&rate=4.8489053493321196E-4]:4.429072086867E-1,11[&rate=4.8489053493321196E-4]:4.04551044303E-1)[&rate=4.8489053493321196E-4]:3.508003916881E-1,51[&rate=4.8489053493321196E-4]:6.731596551693E-1)[&rate=4.8489053493321196E-4]:2.721378679573E-2)[&rate=4.8489053493321196E-4]:2.563179765891E-1)[&rate=4.8489053493321196E-4]:1.693995447441E-1)[&rate=4.8489053493321196E-4]:1.247405168873E-1,(((((1[&rate=4.8489053493321196E-4]:1.022920617838E-1,(19[&rate=4.8489053493321196E-4]:5.392172813605E-1,26[&rate=4.8489053493321196E-4]:5.638748156069E-1)[&rate=4.8489053493321196E-4]:3.247186160398E-1)[&rate=4.8489053493321196E-4]:2.288938761921E-1,22[&rate=4.8489053493321196E-4]:1.112007855784E0)[&rate=4.8489053493321196E-4]:1.446582882502E-1,((21[&rate=4.8489053493321196E-4]:7.672942031151E-1,(23[&rate=4.8489053493321196E-4]:5.073478051856E-1,18[&rate=4.8489053493321196E-4]:4.881697229939E-1)[&rate=4.8489053493321196E-4]:2.709053020392E-1)[&rate=4.8489053493321196E-4]:7.742536993441E-2,(10[&rate=4.8489053493321196E-4]:4.028108329793E-1,55[&rate=4.8489053493321196E-4]:3.836327507876E-1)[&rate=4.8489053493321196E-4]:3.56977233221E-1)[&rate=4.8489053493321196E-4]:4.009876668752E-1)[&rate=4.8489053493321196E-4]:1.343310314205E-1,39[&rate=4.8489053493321196E-4]:2.293533398385E-1)[&rate=4.8489053493321196E-4]:1.402574004231E-2,(((59[&rate=4.8489053493321196E-4]:4.838539428674E-1,56[&rate=4.8489053493321196E-4]:4.865936688948E-1)[&rate=4.8489053493321196E-4]:4.10261229797E-2,60[&rate=4.8489053493321196E-4]:5.303595179021E-1)[&rate=4.8489053493321196E-4]:3.722227616484E-1,57[&rate=4.8489053493321196E-4]:9.025822795505E-1)[&rate=4.8489053493321196E-4]:5.873721427961E-1)[&rate=4.8489053493321196E-4]:1.567157838701E-2)[&rate=4.8489053493321196E-4]:1.065976012364E-1)[&rate=4.8489053493321196E-4]:6.476500174397E-1,38[&rate=4.8489053493321196E-4]:1.007818824889E0)[&rate=4.8489053493321196E-4]:5.549244804762E-1)[&rate=4.8489053493321196E-4]:9.334750429906E-4)[&rate=4.8489053493321196E-4]:1.123920450543E-2,((((61[&rate=4.8489053493321196E-4]:6.65066470213E-1,29[&rate=4.8489053493321196E-4]:5.448478909781E-1)[&rate=4.8489053493321196E-4]:4.91289675482E-2,(62[&rate=4.8489053493321196E-4]:6.35276255466E-1,(14[&rate=4.8489053493321196E-4]:2.631685942048E0,((2[&rate=4.8489053493321196E-4]:2.992904726846E-1,28[&rate=4.8489053493321196E-4]:5.266877329587E-1)[&rate=4.8489053493321196E-4]:5.656925827137E-1,((20[&rate=4.8489053493321196E-4]:4.133401657754E-1,25[&rate=4.8489053493321196E-4]:4.297785219398E-1)[&rate=4.8489053493321196E-4]:4.459515044142E-1,(24[&rate=4.8489053493321196E-4]:7.954026326035E-1,(6[&rate=4.8489053493321196E-4]:3.202395629285E-1,7[&rate=4.8489053493321196E-4]:3.202395629285E-1)[&rate=4.8489053493321196E-4]:3.683137546065E-1)[&rate=4.8489053493321196E-4]:7.484794169578E-2)[&rate=4.8489053493321196E-4]:1.782941249347E-1)[&rate=4.8489053493321196E-4]:1.637935763362E0)[&rate=4.8489053493321196E-4]:3.170619035512E-2)[&rate=4.8489053493321196E-4]:1.607765224066E-2)[&rate=4.8489053493321196E-4]:1.554278540064E-4,30[&rate=4.8489053493321196E-4]:5.941322863803E-1)[&rate=4.8489053493321196E-4]:3.553667616099E-3,34[&rate=4.8489053493321196E-4]:5.266477026302E-1)[&rate=4.8489053493321196E-4]:4.06587192334E-3);
tree STATE_13806000 [&joint=-18007.201122968887,lnP=-18007.201122968887] = [&R] ((((14[&rate=5.424295450171054E-4]:2.6008356846E0,30[&rate=5.424295450171054E-4]:5.153427584827E-1)[&rate=5.424295450171054E-4]:7.441603495682E-2,62[&rate=5.424295450171054E-4]:6.471358426199E-1)[&rate=5.424295450171054E-4]:1.914792672685E-2,(((((16[&rate=5.424295450171054E-4]:3.797843783284E-1,3[&rate=5.424295450171054E-4]:2.647158851778E-1)[&rate=5.424295450171054E-4]:3.255478915559E-1,5[&rate=5.424295450171054E-4]:6.423185712542E-1)[&rate=5.424295450171054E-4]:1.019175999199E-1,(13[&rate=5.424295450171054E-4]:4.10162682109E-1,9[&rate=5.424295450171054E-4]:3.718065177255E-1)[&rate=5.424295450171054E-4]:3.888680096129E-1)[&rate=5.424295450171054E-4]:5.744528334452E-1,((59[&rate=5.424295450171054E-4]:5.480769748036E-1,((57[&rate=5.424295450171054E-4]:5.418255132944E-1,56[&rate=5.424295450171054E-4]:5.390857872669E-1)[&rate=5.424295450171054E-4]:2.947128908664E-3,60[&rate=5.424295450171054E-4]:5.447726422031E-1)[&rate=5.424295450171054E-4]:8.783784655437E-3)[&rate=5.424295450171054E-4]:8.93969826678E-1,(((((21[&rate=5.424295450171054E-4]:7.716949720577E-1,(23[&rate=5.424295450171054E-4]:5.278297687201E-1,18[&rate=5.424295450171054E-4]:5.086516865283E-1)[&rate=5.424295450171054E-4]:2.548241074472E-1)[&rate=5.424295450171054E-4]:7.612569388961E-2,(10[&rate=5.424295450171054E-4]:3.315096914918E-1,55[&rate=5.424295450171054E-4]:3.123316093001E-1)[&rate=5.424295450171054E-4]:4.313794676063E-1)[&rate=5.424295450171054E-4]:4.598993268989E-1,((1[&rate=5.424295450171054E-4]:1.326383878514E-1,(19[&rate=5.424295450171054E-4]:8.415709223333E-1,26[&rate=5.424295450171054E-4]:8.662284565797E-1)[&rate=5.424295450171054E-4]:5.271130113461E-2)[&rate=5.424295450171054E-4]:1.454123382071E-1,22[&rate=5.424295450171054E-4]:1.058872643867E0)[&rate=5.424295450171054E-4]:2.598062530891E-1)[&rate=5.424295450171054E-4]:1.385092211898E-2,39[&rate=5.424295450171054E-4]:1.708859834584E-1)[&rate=5.424295450171054E-4]:1.998618208378E-2,(((((27[&rate=5.424295450171054E-4]:4.955814256098E-1,4[&rate=5.424295450171054E-4]:3.229786858838E-1)[&rate=5.424295450171054E-4]:3.778188441685E-1,48[&rate=5.424295450171054E-4]:7.583317766275E-1)[&rate=5.424295450171054E-4]:4.810925257796E-2,(((12[&rate=5.424295450171054E-4]:3.680022261906E-1,15[&rate=5.424295450171054E-4]:4.063583905743E-1)[&rate=5.424295450171054E-4]:3.240547241787E-1,8[&rate=5.424295450171054E-4]:6.838377722872E-1)[&rate=5.424295450171054E-4]:6.788077288598E-2,(53[&rate=5.424295450171054E-4]:7.105531773932E-1,49[&rate=5.424295450171054E-4]:7.078134513656E-1)[&rate=5.424295450171054E-4]:5.212427188966E-2)[&rate=5.424295450171054E-4]:4.650330595017E-2)[&rate=5.424295450171054E-4]:7.838054745979E-2,(46[&rate=5.424295450171054E-4]:3.407015491351E-1,41[&rate=5.424295450171054E-4]:3.18783740916E-1)[&rate=5.424295450171054E-4]:5.386405754754E-1)[&rate=5.424295450171054E-4]:2.231866560605E-1,(((52[&rate=5.424295450171054E-4]:6.861694940592E-1,(63[&rate=5.424295450171054E-4]:4.57500019185E-1,58[&rate=5.424295450171054E-4]:4.547602931576E-1)[&rate=5.424295450171054E-4]:2.670256392579E-1)[&rate=5.424295450171054E-4]:1.901430844153E-2,(54[&rate=5.424295450171054E-4]:5.710236439217E-1,((40[&rate=5.424295450171054E-4]:3.334856683842E-1,42[&rate=5.424295450171054E-4]:3.334856683842E-1)[&rate=5.424295450171054E-4]:4.203569387205E-2,47[&rate=5.424295450171054E-4]:3.919597184206E-1)[&rate=5.424295450171054E-4]:3.721459747669E-3)[&rate=5.424295450171054E-4]:3.862149530995E-1)[&rate=5.424295450171054E-4]:1.509663211427E-1,((17[&rate=5.424295450171054E-4]:4.098703753202E-1,11[&rate=5.424295450171054E-4]:3.715142109365E-1)[&rate=5.424295450171054E-4]:4.199820841351E-1,(((45[&rate=5.424295450171054E-4]:3.695914437503E-1,50[&rate=5.424295450171054E-4]:2.901393889558E-1)[&rate=5.424295450171054E-4]:8.225763734902E-2,(43[&rate=5.424295450171054E-4]:3.302385905016E-1,44[&rate=5.424295450171054E-4]:3.274988644742E-1)[&rate=5.424295450171054E-4]:1.024324084061E-1)[&rate=5.424295450171054E-4]:3.305474396749E-1,51[&rate=5.424295450171054E-4]:7.029444659797E-1)[&rate=5.424295450171054E-4]:6.360048270003E-3)[&rate=5.424295450171054E-4]:1.468456093937E-1)[&rate=5.424295450171054E-4]:1.696663282604E-1)[&rate=5.424295450171054E-4]:1.56836535556E-1)[&rate=5.424295450171054E-4]:1.007874552858E-2)[&rate=5.424295450171054E-4]:6.842302505531E-2)[&rate=5.424295450171054E-4]:7.515364779315E-1,38[&rate=5.424295450171054E-4]:1.015430962003E0)[&rate=5.424295450171054E-4]:5.666399171576E-1)[&rate=5.424295450171054E-4]:7.461735402626E-3,((61[&rate=5.424295450171054E-4]:6.782617967493E-1,(29[&rate=5.424295450171054E-4]:5.51622961254E-1,((24[&rate=5.424295450171054E-4]:8.929662789309E-1,(6[&rate=5.424295450171054E-4]:3.574196861983E-1,7[&rate=5.424295450171054E-4]:3.574196861983E-1)[&rate=5.424295450171054E-4]:4.286972776642E-1)[&rate=5.424295450171054E-4]:1.97188604237E-1,((20[&rate=5.424295450171054E-4]:4.993493826054E-1,25[&rate=5.424295450171054E-4]:5.157877387698E-1)[&rate=5.424295450171054E-4]:3.683784515567E-1,(2[&rate=5.424295450171054E-4]:4.060763338141E-1,28[&rate=5.424295450171054E-4]:6.334735940882E-1)[&rate=5.424295450171054E-4]:2.89048760622E-1)[&rate=5.424295450171054E-4]:2.114681448963E-1)[&rate=5.424295450171054E-4]:1.601755524751E0)[&rate=5.424295450171054E-4]:6.420256260468E-3)[&rate=5.424295450171054E-4]:5.134657684307E-2,((((31[&rate=5.424295450171054E-4]:6.616745490011E-2,37[&rate=5.424295450171054E-4]:6.616745490011E-2)[&rate=5.424295450171054E-4]:4.016417441502E-1,32[&rate=5.424295450171054E-4]:5.525086526024E-1)[&rate=5.424295450171054E-4]:1.57287447326E-1,33[&rate=5.424295450171054E-4]:6.85205935994E-1)[&rate=5.424295450171054E-4]:2.25156173128E-2,((35[&rate=5.424295450171054E-4]:6.717984578618E-1,36[&rate=5.424295450171054E-4]:6.936563813591E-1)[&rate=5.424295450171054E-4]:4.454087019004E-2,34[&rate=5.424295450171054E-4]:5.168857761394E-1)[&rate=5.424295450171054E-4]:5.043427440599E-3)[&rate=5.424295450171054E-4]:1.642233941131E-2)[&rate=5.424295450171054E-4]:6.978661211523E-3);
tree STATE_13808000 [&joint=-18009.70967576188,lnP=-18009.70967576188] = [&R] ((14[&rate=5.322243412521634E-4]:2.70330413066E0,((62[&rate=5.322243412521634E-4]:5.798355743186E-1,29[&rate=5.322243412521634E-4]:5.224585251382E-1)[&rate=5.322243412521634E-4]:7.156254941899E-2,((((24[&rate=5.322243412521634E-4]:8.643001151805E-1,(6[&rate=5.322243412521634E-4]:4.691322267152E-1,7[&rate=5.322243412521634E-4]:4.691322267152E-1)[&rate=5.322243412521634E-4]:2.883185733967E-1)[&rate=5.322243412521634E-4]:1.854964479401E-1,((20[&rate=5.322243412521634E-4]:4.438298664664E-1,25[&rate=5.322243412521634E-4]:4.602682226308E-1)[&rate=5.322243412521634E-4]:4.070832771489E-1,(2[&rate=5.322243412521634E-4]:3.112933999865E-1,28[&rate=5.322243412521634E-4]:5.386906602605E-1)[&rate=5.322243412521634E-4]:3.670170039029E-1)[&rate=5.322243412521634E-4]:1.879245153956E-1)[&rate=5.322243412521634E-4]:1.613321651187E0,(30[&rate=5.322243412521634E-4]:5.083721716434E-1,((((16[&rate=5.322243412521634E-4]:7.218731655682E-1,3[&rate=5.322243412521634E-4]:6.068046724176E-1)[&rate=5.322243412521634E-4]:8.623876435946E-2,((13[&rate=5.322243412521634E-4]:4.488296263496E-1,9[&rate=5.322243412521634E-4]:4.104734619661E-1)[&rate=5.322243412521634E-4]:8.017973897493E-2,5[&rate=5.322243412521634E-4]:4.742148447767E-1)[&rate=5.322243412521634E-4]:2.708833865208E-1)[&rate=5.322243412521634E-4]:5.819110232496E-1,(((((((27[&rate=5.322243412521634E-4]:2.325826858624E-1,4[&rate=5.322243412521634E-4]:5.997994613637E-2)[&rate=5.322243412521634E-4]:6.276725474748E-1,((8[&rate=5.322243412521634E-4]:6.956003853123E-1,48[&rate=5.322243412521634E-4]:7.038195633944E-1)[&rate=5.322243412521634E-4]:2.022665782206E-2,(12[&rate=5.322243412521634E-4]:3.941759542731E-1,15[&rate=5.322243412521634E-4]:4.325321186568E-1)[&rate=5.322243412521634E-4]:3.298702669434E-1)[&rate=5.322243412521634E-4]:2.114051896993E-2)[&rate=5.322243412521634E-4]:3.895123612145E-2,(49[&rate=5.322243412521634E-4]:7.710083986177E-1,(53[&rate=5.322243412521634E-4]:3.728515640771E-1,(46[&rate=5.322243412521634E-4]:3.496642650029E-1,41[&rate=5.322243412521634E-4]:3.277464567838E-1)[&rate=5.322243412521634E-4]:1.496812099187E-2)[&rate=5.322243412521634E-4]:4.008965605682E-1)[&rate=5.322243412521634E-4]:1.312957769018E-2)[&rate=5.322243412521634E-4]:2.314272699377E-1,(((((42[&rate=5.322243412521634E-4]:3.338560985237E-1,54[&rate=5.322243412521634E-4]:5.256369204415E-1)[&rate=5.322243412521634E-4]:6.332398618561E-2,(47[&rate=5.322243412521634E-4]:3.856809778615E-1,40[&rate=5.322243412521634E-4]:3.692426216971E-1)[&rate=5.322243412521634E-4]:2.793746301219E-2)[&rate=5.322243412521634E-4]:3.493865180389E-1,52[&rate=5.322243412521634E-4]:6.862926301455E-1)[&rate=5.322243412521634E-4]:6.485140104967E-2,(63[&rate=5.322243412521634E-4]:3.363844693045E-1,58[&rate=5.322243412521634E-4]:3.336447432772E-1)[&rate=5.322243412521634E-4]:4.531157262743E-1)[&rate=5.322243412521634E-4]:1.040283202605E-1,(51[&rate=5.322243412521634E-4]:7.726165320792E-1,((44[&rate=5.322243412521634E-4]:6.916232178643E-1,(50[&rate=5.322243412521634E-4]:2.700332887359E-1,(43[&rate=5.322243412521634E-4]:3.293192104015E-1,45[&rate=5.322243412521634E-4]:3.484972925933E-1)[&rate=5.322243412521634E-4]:9.880509371142E-4)[&rate=5.322243412521634E-4]:3.64055682553E-1)[&rate=5.322243412521634E-4]:6.865182084418E-2,(17[&rate=5.322243412521634E-4]:4.326469832112E-1,11[&rate=5.322243412521634E-4]:3.942908188275E-1)[&rate=5.322243412521634E-4]:3.906417541274E-1)[&rate=5.322243412521634E-4]:6.987573994619E-2)[&rate=5.322243412521634E-4]:8.25558193764E-2)[&rate=5.322243412521634E-4]:7.820111396802E-2)[&rate=5.322243412521634E-4]:1.787438493424E-1,((19[&rate=5.322243412521634E-4]:8.480528967503E-1,(26[&rate=5.322243412521634E-4]:8.65970717596E-1,1[&rate=5.322243412521634E-4]:7.966934773303E-2)[&rate=5.322243412521634E-4]:6.739713400766E-3)[&rate=5.322243412521634E-4]:2.950865242666E-2,22[&rate=5.322243412521634E-4]:8.967396313687E-1)[&rate=5.322243412521634E-4]:3.85240697096E-1)[&rate=5.322243412521634E-4]:3.079050103242E-2,(57[&rate=5.322243412521634E-4]:6.625550232108E-1,(59[&rate=5.322243412521634E-4]:5.724350456528E-1,(56[&rate=5.322243412521634E-4]:5.13677162129E-1,60[&rate=5.322243412521634E-4]:5.164168881566E-1)[&rate=5.322243412521634E-4]:6.149760955116E-2)[&rate=5.322243412521634E-4]:8.464052550299E-2)[&rate=5.322243412521634E-4]:7.351473131358E-1)[&rate=5.322243412521634E-4]:6.934995011485E-2,(39[&rate=5.322243412521634E-4]:1.234142576863E-1,((21[&rate=5.322243412521634E-4]:4.979476090916E-1,(23[&rate=5.322243412521634E-4]:4.617650994937E-1,18[&rate=5.322243412521634E-4]:4.42587017302E-1)[&rate=5.322243412521634E-4]:4.714141370748E-2)[&rate=5.322243412521634E-4]:3.261865450421E-1,(10[&rate=5.322243412521634E-4]:3.651379114517E-1,55[&rate=5.322243412521634E-4]:3.4595982926E-1)[&rate=5.322243412521634E-4]:3.740647358327E-1)[&rate=5.322243412521634E-4]:4.499650350593E-1)[&rate=5.322243412521634E-4]:9.706268630931E-2)[&rate=5.322243412521634E-4]:5.721724205846E-2)[&rate=5.322243412521634E-4]:4.190872651514E-1,38[&rate=5.322243412521634E-4]:6.913019991505E-1)[&rate=5.322243412521634E-4]:7.902343314867E-1)[&rate=5.322243412521634E-4]:1.445859599877E-2)[&rate=5.322243412521634E-4]:1.348268296666E-2,61[&rate=5.322243412521634E-4]:6.565320298438E-1)[&rate=5.322243412521634E-4]:5.770762394835E-2)[&rate=5.322243412521634E-4]:2.379012998516E-2)[&rate=5.322243412521634E-4]:1.108011344205E-3,(((31[&rate=5.322243412521634E-4]:5.791960137524E-2,37[&rate=5.322243412521634E-4]:5.791960137524E-2)[&rate=5.322243412521634E-4]:4.287056909221E-1,32[&rate=5.322243412521634E-4]:5.713247458494E-1)[&rate=5.322243412521634E-4]:1.825130767292E-1,(33[&rate=5.322243412521634E-4]:7.079179073061E-1,((34[&rate=5.322243412521634E-4]:4.052851140089E-1,35[&rate=5.322243412521634E-4]:6.047386659214E-1)[&rate=5.322243412521634E-4]:6.92950319977E-2,36[&rate=5.322243412521634E-4]:6.958916214163E-1)[&rate=5.322243412521634E-4]:4.754541157266E-2)[&rate=5.322243412521634E-4]:2.132975133807E-2)[&rate=5.322243412521634E-4]:4.42565560305E-3);
tree STATE_13810000 [&joint=-18006.424149990726,lnP=-18006.424149990726] = [&R] (((((20[&rate=5.953956667239694E-4]:4.263728075316E-1,25[&rate=5.953956667239694E-4]:4.42811163696E-1)[&rate=5.953956667239694E-4]:7.037273122625E-1,((24[&rate=5.953956667239694E-4]:8.660776308363E-1,(6[&rate=5.953956667239694E-4]:3.284640634294E-1,7[&rate=5.953956667239694E-4]:3.284640634294E-1)[&rate=5.953956667239694E-4]:4.307642523384E-1)[&rate=5.953956667239694E-4]:1.355093212521E-1,(2[&rate=5.953956667239694E-4]:2.300154978787E-1,28[&rate=5.953956667239694E-4]:4.574127581528E-1)[&rate=5.953956667239694E-4]:5.88009810374E-1)[&rate=5.953956667239694E-4]:1.394720718154E-1)[&rate=5.953956667239694E-4]:1.520415319114E0,(61[&rate=5.953956667239694E-4]:6.258091317216E-1,((((5[&rate=5.953956667239694E-4]:7.903321631749E-1,(16[&rate=5.953956667239694E-4]:4.236789852706E-1,3[&rate=5.953956667239694E-4]:3.0861049212E-1)[&rate=5.953956667239694E-4]:4.296668765344E-1)[&rate=5.953956667239694E-4]:2.159209699804E-1,(13[&rate=5.953956667239694E-4]:4.532753478362E-1,9[&rate=5.953956667239694E-4]:4.149191834528E-1)[&rate=5.953956667239694E-4]:6.077723058669E-1)[&rate=5.953956667239694E-4]:3.195899440432E-1,((39[&rate=5.953956667239694E-4]:6.756109873932E-2,(((18[&rate=5.953956667239694E-4]:4.82707859744E-1,(10[&rate=5.953956667239694E-4]:3.374966840915E-1,55[&rate=5.953956667239694E-4]:3.183186018998E-1)[&rate=5.953956667239694E-4]:6.849884688537E-2)[&rate=5.953956667239694E-4]:4.120325750385E-1,(23[&rate=5.953956667239694E-4]:4.574934697391E-1,21[&rate=5.953956667239694E-4]:4.465345656294E-1)[&rate=5.953956667239694E-4]:4.564250472351E-1)[&rate=5.953956667239694E-4]:2.86668797083E-1,((1[&rate=5.953956667239694E-4]:1.018221056116E-1,(19[&rate=5.953956667239694E-4]:8.370031496497E-1,26[&rate=5.953956667239694E-4]:8.616606838961E-1)[&rate=5.953956667239694E-4]:2.64627915784E-2)[&rate=5.953956667239694E-4]:2.562944194428E-2,22[&rate=5.953956667239694E-4]:9.082734653641E-1)[&rate=5.953956667239694E-4]:2.923138486932E-1)[&rate=5.953956667239694E-4]:2.861762029846E-2)[&rate=5.953956667239694E-4]:1.461519217162E-1,(((49[&rate=5.953956667239694E-4]:7.92537908784E-1,((41[&rate=5.953956667239694E-4]:3.821756820121E-1,(46[&rate=5.953956667239694E-4]:3.753216957325E-1,53[&rate=5.953956667239694E-4]:3.835408738148E-1)[&rate=5.953956667239694E-4]:2.87717944986E-2)[&rate=5.953956667239694E-4]:3.736316463343E-1,(((27[&rate=5.953956667239694E-4]:5.140007251243E-1,4[&rate=5.953956667239694E-4]:3.413979853983E-1)[&rate=5.953956667239694E-4]:3.245478071863E-1,((12[&rate=5.953956667239694E-4]:3.429716549175E-1,15[&rate=5.953956667239694E-4]:3.813278193012E-1)[&rate=5.953956667239694E-4]:3.55020598569E-1,48[&rate=5.953956667239694E-4]:6.979922534865E-1)[&rate=5.953956667239694E-4]:2.548778567334E-2)[&rate=5.953956667239694E-4]:1.121269333909E-3,8[&rate=5.953956667239694E-4]:7.163821304117E-1)[&rate=5.953956667239694E-4]:5.860328012644E-2)[&rate=5.953956667239694E-4]:9.333320163872E-3)[&rate=5.953956667239694E-4]:2.894811656458E-1,((((42[&rate=5.953956667239694E-4]:4.393942695014E-1,(47[&rate=5.953956667239694E-4]:3.804153811723E-1,(54[&rate=5.953956667239694E-4]:5.271958294292E-1,40[&rate=5.953956667239694E-4]:3.354150075114E-1)[&rate=5.953956667239694E-4]:2.856201749655E-2)[&rate=5.953956667239694E-4]:7.541724449341E-2)[&rate=5.953956667239694E-4]:3.064523329466E-1,(63[&rate=5.953956667239694E-4]:3.210450972084E-1,58[&rate=5.953956667239694E-4]:3.18305371181E-1)[&rate=5.953956667239694E-4]:4.028836970205E-1)[&rate=5.953956667239694E-4]:2.547683514565E-2,52[&rate=5.953956667239694E-4]:7.110494649908E-1)[&rate=5.953956667239694E-4]:1.380569389345E-1,((44[&rate=5.953956667239694E-4]:7.038012832267E-1,(45[&rate=5.953956667239694E-4]:4.210152698683E-1,(43[&rate=5.953956667239694E-4]:3.179506609658E-1,50[&rate=5.953956667239694E-4]:2.57676688363E-1)[&rate=5.953956667239694E-4]:8.388652671075E-2)[&rate=5.953956667239694E-4]:3.047038215775E-1)[&rate=5.953956667239694E-4]:1.549139451704E-1,(51[&rate=5.953956667239694E-4]:6.986118732813E-1,(17[&rate=5.953956667239694E-4]:4.788315545966E-1,11[&rate=5.953956667239694E-4]:4.404753902129E-1)[&rate=5.953956667239694E-4]:3.403282638902E-1)[&rate=5.953956667239694E-4]:1.025691085403E-1)[&rate=5.953956667239694E-4]:4.792542210366E-2)[&rate=5.953956667239694E-4]:1.507208896827E-1)[&rate=5.953956667239694E-4]:1.249059899969E-1,(57[&rate=5.953956667239694E-4]:7.91549984207E-1,(60[&rate=5.953956667239694E-4]:5.346619311216E-1,(59[&rate=5.953956667239694E-4]:5.105423395219E-1,56[&rate=5.953956667239694E-4]:5.132820655492E-1)[&rate=5.953956667239694E-4]:1.864013954479E-2)[&rate=5.953956667239694E-4]:2.568880530854E-1)[&rate=5.953956667239694E-4]:5.87977819946E-1)[&rate=5.953956667239694E-4]:8.076055876834E-2)[&rate=5.953956667239694E-4]:6.281498824986E-2)[&rate=5.953956667239694E-4]:5.681454846825E-1,38[&rate=5.953956667239694E-4]:8.391940413329E-1)[&rate=5.953956667239694E-4]:6.395606701475E-1)[&rate=5.953956667239694E-4]:1.559634386606E-2)[&rate=5.953956667239694E-4]:4.588382028542E-2,((62[&rate=5.953956667239694E-4]:5.784839742604E-1,30[&rate=5.953956667239694E-4]:5.211069250801E-1)[&rate=5.953956667239694E-4]:3.114444202623E-2,(29[&rate=5.953956667239694E-4]:5.218463101933E-1,14[&rate=5.953956667239694E-4]:2.607339236311E0)[&rate=5.953956667239694E-4]:3.040505691307E-2)[&rate=5.953956667239694E-4]:1.481934953179E-2)[&rate=5.953956667239694E-4]:7.248593354034E-2,((33[&rate=5.953956667239694E-4]:5.378336383856E-1,36[&rate=5.953956667239694E-4]:5.733527640684E-1)[&rate=5.953956667239694E-4]:1.345191660149E-1,((35[&rate=5.953956667239694E-4]:5.753398747045E-1,34[&rate=5.953956667239694E-4]:3.75886322792E-1)[&rate=5.953956667239694E-4]:5.085115499831E-2,((31[&rate=5.953956667239694E-4]:3.453681614362E-1,37[&rate=5.953956667239694E-4]:3.453681614362E-1)[&rate=5.953956667239694E-4]:1.308157555961E-1,32[&rate=5.953956667239694E-4]:5.608833705843E-1)[&rate=5.953956667239694E-4]:7.623662086727E-2)[&rate=5.953956667239694E-4]:5.982297688323E-2)[&rate=5.953956667239694E-4]:8.195794413871E-2);
tree STATE_13812000 [&joint=-18016.325084617307,lnP=-18016.325084617307] = [&R] ((35[&rate=6.359994246173092E-4]:6.066057904579E-1,34[&rate=6.359994246173092E-4]:4.071522385454E-1)[&rate=6.359994246173092E-4]:1.71738859028E-1,(((33[&rate=6.359994246173092E-4]:6.306648253592E-1,36[&rate=6.359994246173092E-4]:6.66183951042E-1)[&rate=6.359994246173092E-4]:1.11746891157E-1,((31[&rate=6.359994246173092E-4]:4.076705060651E-1,37[&rate=6.359994246173092E-4]:4.076705060651E-1)[&rate=6.359994246173092E-4]:6.458585121619E-2,32[&rate=6.359994246173092E-4]:5.569558108333E-1)[&rate=6.359994246173092E-4]:2.100460696172E-1)[&rate=6.359994246173092E-4]:1.262410332721E-2,((29[&rate=6.359994246173092E-4]:6.055529403771E-1,14[&rate=6.359994246173092E-4]:2.691045866494E0)[&rate=6.359994246173092E-4]:7.583190025556E-3,((30[&rate=6.359994246173092E-4]:5.636387112665E-1,61[&rate=6.359994246173092E-4]:6.838572905014E-1)[&rate=6.359994246173092E-4]:2.112212074971E-2,(((((2[&rate=6.359994246173092E-4]:3.215082030157E-1,28[&rate=6.359994246173092E-4]:5.489054632898E-1)[&rate=6.359994246173092E-4]:3.233712207671E-1,(6[&rate=6.359994246173092E-4]:3.202338228213E-1,7[&rate=6.359994246173092E-4]:3.202338228213E-1)[&rate=6.359994246173092E-4]:4.013579297287E-1)[&rate=6.359994246173092E-4]:2.14176283027E-1,(20[&rate=6.359994246173092E-4]:4.96542249619E-1,25[&rate=6.359994246173092E-4]:5.129806057834E-1)[&rate=6.359994246173092E-4]:5.351161969168E-1)[&rate=6.359994246173092E-4]:1.015083340422E-1,24[&rate=6.359994246173092E-4]:1.144125684688E0)[&rate=6.359994246173092E-4]:1.532231764143E0,(62[&rate=6.359994246173092E-4]:5.794093407854E-1,((((5[&rate=6.359994246173092E-4]:7.172781017557E-1,(13[&rate=6.359994246173092E-4]:1.882791015893E-1,9[&rate=6.359994246173092E-4]:1.499229372058E-1)[&rate=6.359994246173092E-4]:5.837935207143E-1)[&rate=6.359994246173092E-4]:3.318805255386E-1,(16[&rate=6.359994246173092E-4]:8.771846250316E-1,3[&rate=6.359994246173092E-4]:7.62116131881E-1)[&rate=6.359994246173092E-4]:2.349877008928E-1)[&rate=6.359994246173092E-4]:3.202022296231E-1,(((57[&rate=6.359994246173092E-4]:5.762176553307E-1,(59[&rate=6.359994246173092E-4]:5.236463244776E-1,(60[&rate=6.359994246173092E-4]:5.17312555047E-1,56[&rate=6.359994246173092E-4]:5.145728290194E-1)[&rate=6.359994246173092E-4]:1.181322148556E-2)[&rate=6.359994246173092E-4]:4.709187879821E-2)[&rate=6.359994246173092E-4]:8.407462097149E-1,(((((53[&rate=6.359994246173092E-4]:2.735013924237E-1,46[&rate=6.359994246173092E-4]:2.652822143414E-1)[&rate=6.359994246173092E-4]:8.277634399737E-2,41[&rate=6.359994246173092E-4]:3.261407501197E-1)[&rate=6.359994246173092E-4]:3.203735284548E-1,49[&rate=6.359994246173092E-4]:6.739115388483E-1)[&rate=6.359994246173092E-4]:1.832216349844E-1,((8[&rate=6.359994246173092E-4]:7.726073322881E-1,((27[&rate=6.359994246173092E-4]:4.080504016658E-1,4[&rate=6.359994246173092E-4]:2.354476619398E-1)[&rate=6.359994246173092E-4]:4.372000755857E-1,(12[&rate=6.359994246173092E-4]:2.927484647565E-1,15[&rate=6.359994246173092E-4]:3.311046291402E-1)[&rate=6.359994246173092E-4]:4.374335193442E-1)[&rate=6.359994246173092E-4]:5.064452626948E-2)[&rate=6.359994246173092E-4]:3.166336089444E-3,48[&rate=6.359994246173092E-4]:7.839928464596E-1)[&rate=6.359994246173092E-4]:7.314032737307E-2)[&rate=6.359994246173092E-4]:2.721082079238E-1,(((63[&rate=6.359994246173092E-4]:1.947549435026E-1,58[&rate=6.359994246173092E-4]:1.920152174752E-1)[&rate=6.359994246173092E-4]:5.062651338553E-1,(52[&rate=6.359994246173092E-4]:5.531775884555E-1,(40[&rate=6.359994246173092E-4]:3.827402346424E-1,((47[&rate=6.359994246173092E-4]:3.666201911115E-1,42[&rate=6.359994246173092E-4]:3.501818349471E-1)[&rate=6.359994246173092E-4]:7.409593158496E-3,54[&rate=6.359994246173092E-4]:5.493722500233E-1)[&rate=6.359994246173092E-4]:2.514880653679E-2)[&rate=6.359994246173092E-4]:2.307113264159E-1)[&rate=6.359994246173092E-4]:1.094863245186E-1)[&rate=6.359994246173092E-4]:1.365185069796E-1,((17[&rate=6.359994246173092E-4]:3.821263774219E-1,11[&rate=6.359994246173092E-4]:3.437702130382E-1)[&rate=6.359994246173092E-4]:4.571070858276E-1,((43[&rate=6.359994246173092E-4]:3.543454579957E-1,((45[&rate=6.359994246173092E-4]:3.416795089434E-1,50[&rate=6.359994246173092E-4]:2.622274541489E-1)[&rate=6.359994246173092E-4]:8.042720972832E-3,44[&rate=6.359994246173092E-4]:3.278044216971E-1)[&rate=6.359994246173092E-4]:2.380131027122E-2)[&rate=6.359994246173092E-4]:3.34842060674E-1,51[&rate=6.359994246173092E-4]:6.289135460669E-1)[&rate=6.359994246173092E-4]:8.977197197709E-2)[&rate=6.359994246173092E-4]:8.049690190973E-2)[&rate=6.359994246173092E-4]:2.478671809808E-1)[&rate=6.359994246173092E-4]:1.151197435629E-1)[&rate=6.359994246173092E-4]:8.943218976905E-2,(((1[&rate=6.359994246173092E-4]:5.111345278667E-2,(19[&rate=6.359994246173092E-4]:4.100788889833E-1,26[&rate=6.359994246173092E-4]:4.347364232298E-1)[&rate=6.359994246173092E-4]:4.026783994199E-1)[&rate=6.359994246173092E-4]:2.325112107946E-1,22[&rate=6.359994246173092E-4]:1.064446581389E0)[&rate=6.359994246173092E-4]:1.899239523841E-1,(((21[&rate=6.359994246173092E-4]:8.502928457141E-1,(23[&rate=6.359994246173092E-4]:4.277104016453E-1,18[&rate=6.359994246173092E-4]:4.085323194535E-1)[&rate=6.359994246173092E-4]:4.335413481785E-1)[&rate=6.359994246173092E-4]:7.098948059562E-2,(10[&rate=6.359994246173092E-4]:3.384340165849E-1,55[&rate=6.359994246173092E-4]:3.192559343932E-1)[&rate=6.359994246173092E-4]:4.979168028756E-1)[&rate=6.359994246173092E-4]:2.77075422115E-1,39[&rate=6.359994246173092E-4]:4.767281691805E-2)[&rate=6.359994246173092E-4]:4.505388123913E-2)[&rate=6.359994246173092E-4]:1.670940141917E-1)[&rate=6.359994246173092E-4]:6.022507607539E-2)[&rate=6.359994246173092E-4]:3.335740250289E-1,38[&rate=6.359994246173092E-4]:6.481403613982E-1)[&rate=6.359994246173092E-4]:8.470560892006E-1)[&rate=6.359994246173092E-4]:1.403771056094E-2)[&rate=6.359994246173092E-4]:4.869082985022E-2)[&rate=6.359994246173092E-4]:2.837529838642E-2)[&rate=6.359994246173092E-4]:2.714559108003E-2)[&rate=6.359994246173092E-4]:9.647627456894E-3);
tree STATE_13814000 [&joint=-18039.920473284947,lnP=-18039.920473284947] = [&R] (((29[&rate=5.577292873875369E-4]:4.345156901086E-1,14[&rate=5.577292873875369E-4]:2.520008616226E0)[&rate=5.577292873875369E-4]:1.8105206944E-1,((30[&rate=5.577292873875369E-4]:4.689880187053E-1,(62[&rate=5.577292873875369E-4]:3.098128866784E-1,(((2[&rate=5.577292873875369E-4]:6.752637459445E-1,28[&rate=5.577292873875369E-4]:9.026610062185E-1)[&rate=5.577292873875369E-4]:9.843219145039E-2,(6[&rate=5.577292873875369E-4]:3.238996334152E-1,7[&rate=5.577292873875369E-4]:3.238996334152E-1)[&rate=5.577292873875369E-4]:5.265086327468E-1)[&rate=5.577292873875369E-4]:8.707390924479E-2,(24[&rate=5.577292873875369E-4]:8.060993048091E-1,(20[&rate=5.577292873875369E-4]:4.555869399986E-1,25[&rate=5.577292873875369E-4]:4.720252961629E-1)[&rate=5.577292873875369E-4]:3.395534607009E-1)[&rate=5.577292873875369E-4]:2.382321856663E-1)[&rate=5.577292873875369E-4]:1.348391793688E0)[&rate=5.577292873875369E-4]:2.165521812072E-1)[&rate=5.577292873875369E-4]:1.442187895818E-1,61[&rate=5.577292873875369E-4]:7.33425387522E-1)[&rate=5.577292873875369E-4]:2.360951261475E-3)[&rate=5.577292873875369E-4]:1.133283186546E-2,((((31[&rate=5.577292873875369E-4]:2.380927667835E-1,37[&rate=5.577292873875369E-4]:2.380927667835E-1)[&rate=5.577292873875369E-4]:3.887910439668E-1,32[&rate=5.577292873875369E-4]:7.115832643023E-1)[&rate=5.577292873875369E-4]:3.570050515114E-2,((35[&rate=5.577292873875369E-4]:5.832832168307E-1,34[&rate=5.577292873875369E-4]:3.838296649183E-1)[&rate=5.577292873875369E-4]:4.567735810482E-2,(((((13[&rate=5.577292873875369E-4]:3.134559370595E-1,9[&rate=5.577292873875369E-4]:2.75099772676E-1)[&rate=5.577292873875369E-4]:4.596508595058E-1,5[&rate=5.577292873875369E-4]:7.183122760174E-1)[&rate=5.577292873875369E-4]:2.167804956945E-1,(16[&rate=5.577292873875369E-4]:7.605138738803E-1,3[&rate=5.577292873875369E-4]:6.454453807297E-1)[&rate=5.577292873875369E-4]:2.375925964618E-1)[&rate=5.577292873875369E-4]:4.551530734703E-1,(((((((49[&rate=5.577292873875369E-4]:3.056417671591E-1,41[&rate=5.577292873875369E-4]:2.782445068853E-1)[&rate=5.577292873875369E-4]:1.183093882856E-1,46[&rate=5.577292873875369E-4]:4.1847170339E-1)[&rate=5.577292873875369E-4]:1.254155309809E-1,53[&rate=5.577292873875369E-4]:5.521064124532E-1)[&rate=5.577292873875369E-4]:4.186132242643E-1,((((27[&rate=5.577292873875369E-4]:4.110913765922E-1,4[&rate=5.577292873875369E-4]:2.384886368662E-1)[&rate=5.577292873875369E-4]:3.844368110732E-1,48[&rate=5.577292873875369E-4]:6.804596945146E-1)[&rate=5.577292873875369E-4]:1.005071631835E-1,(12[&rate=5.577292873875369E-4]:3.817126242746E-1,15[&rate=5.577292873875369E-4]:4.200687886583E-1)[&rate=5.577292873875369E-4]:3.992542334235E-1)[&rate=5.577292873875369E-4]:1.31626480346E-1,8[&rate=5.577292873875369E-4]:9.04374159962E-1)[&rate=5.577292873875369E-4]:5.538657264576E-2)[&rate=5.577292873875369E-4]:4.414923284564E-2,((((63[&rate=5.577292873875369E-4]:3.033078883913E-1,58[&rate=5.577292873875369E-4]:3.005681623639E-1)[&rate=5.577292873875369E-4]:3.596892368404E-1,52[&rate=5.577292873875369E-4]:6.24640960848E-1)[&rate=5.577292873875369E-4]:1.130722803337E-1,((54[&rate=5.577292873875369E-4]:5.433790285384E-1,40[&rate=5.577292873875369E-4]:3.515982066206E-1)[&rate=5.577292873875369E-4]:2.62632677563E-2,(47[&rate=5.577292873875369E-4]:1.640360570897E-1,42[&rate=5.577292873875369E-4]:1.475977009253E-1)[&rate=5.577292873875369E-4]:2.302637734516E-1)[&rate=5.577292873875369E-4]:4.201257394076E-1)[&rate=5.577292873875369E-4]:1.448075138519E-1,(51[&rate=5.577292873875369E-4]:7.140960969771E-1,((17[&rate=5.577292873875369E-4]:3.656051131176E-1,11[&rate=5.577292873875369E-4]:3.272489487339E-1)[&rate=5.577292873875369E-4]:4.588049836226E-1,((45[&rate=5.577292873875369E-4]:2.60893823575E-1,50[&rate=5.577292873875369E-4]:1.814417687805E-1)[&rate=5.577292873875369E-4]:2.063276976245E-1,(43[&rate=5.577292873875369E-4]:3.418570765057E-1,44[&rate=5.577292873875369E-4]:3.391173504783E-1)[&rate=5.577292873875369E-4]:1.061863625021E-1)[&rate=5.577292873875369E-4]:3.160926851297E-1)[&rate=5.577292873875369E-4]:1.023394544236E-2)[&rate=5.577292873875369E-4]:1.684246580566E-1)[&rate=5.577292873875369E-4]:4.741660768001E-2)[&rate=5.577292873875369E-4]:2.511705268519E-1,(39[&rate=5.577292873875369E-4]:1.623447933136E-1,(((1[&rate=5.577292873875369E-4]:2.327269113328E-1,(19[&rate=5.577292873875369E-4]:8.567414767403E-1,26[&rate=5.577292873875369E-4]:8.813990109868E-1)[&rate=5.577292873875369E-4]:1.37629270209E-1)[&rate=5.577292873875369E-4]:1.443294987937E-1,22[&rate=5.577292873875369E-4]:1.157878327935E0)[&rate=5.577292873875369E-4]:1.322582892428E-1,((21[&rate=5.577292873875369E-4]:8.653011994133E-1,(23[&rate=5.577292873875369E-4]:5.031051103874E-1,18[&rate=5.577292873875369E-4]:4.839270281956E-1)[&rate=5.577292873875369E-4]:3.731549931356E-1)[&rate=5.577292873875369E-4]:8.353653785206E-2,(10[&rate=5.577292873875369E-4]:7.629363634237E-1,55[&rate=5.577292873875369E-4]:7.43758281232E-1)[&rate=5.577292873875369E-4]:1.009698669925E-1)[&rate=5.577292873875369E-4]:3.303399758025E-1)[&rate=5.577292873875369E-4]:3.385201175235E-2)[&rate=5.577292873875369E-4]:2.698227433427E-2)[&rate=5.577292873875369E-4]:2.61602134873E-3,(57[&rate=5.577292873875369E-4]:5.801675801554E-1,(59[&rate=5.577292873875369E-4]:5.688528982946E-1,(60[&rate=5.577292873875369E-4]:4.436738785549E-1,56[&rate=5.577292873875369E-4]:4.409341525274E-1)[&rate=5.577292873875369E-4]:1.306584717946E-1)[&rate=5.577292873875369E-4]:5.835229805831E-3)[&rate=5.577292873875369E-4]:8.58350851307E-1)[&rate=5.577292873875369E-4]:1.489876876926E-1)[&rate=5.577292873875369E-4]:1.067353766805E0,38[&rate=5.577292873875369E-4]:1.40280509144E0)[&rate=5.577292873875369E-4]:7.09043419435E-2)[&rate=5.577292873875369E-4]:1.073942327692E-1)[&rate=5.577292873875369E-4]:5.48853921985E-3,(33[&rate=5.577292873875369E-4]:6.505072268989E-1,36[&rate=5.577292873875369E-4]:6.860263525817E-1)[&rate=5.577292873875369E-4]:7.76749178401E-2)[&rate=5.577292873875369E-4]:1.34725450357E-2);
tree STATE_13816000 [&joint=-18003.49770869028,lnP=-18003.49770869028] = [&R] ((((33[&rate=4.946846661189163E-4]:6.578039671668E-1,36[&rate=4.946846661189163E-4]:6.933230928497E-1)[&rate=4.946846661189163E-4]:5.230532222374E-2,((35[&rate=4.946846661189163E-4]:6.447215993755E-1,34[&rate=4.946846661189163E-4]:4.45268047463E-1)[&rate=4.946846661189163E-4]:7.453957707544E-2,(((((16[&rate=4.946846661189163E-4]:4.217241253698E-1,3[&rate=4.946846661189163E-4]:3.066556322192E-1)[&rate=4.946846661189163E-4]:3.464764606269E-1,5[&rate=4.946846661189163E-4]:7.051868873666E-1)[&rate=4.946846661189163E-4]:9.639299869784E-2,(13[&rate=4.946846661189163E-4]:7.668756460371E-1,9[&rate=4.946846661189163E-4]:7.285194816537E-1)[&rate=4.946846661189163E-4]:8.949876057515E-2)[&rate=4.946846661189163E-4]:5.684425422702E-1,(((57[&rate=4.946846661189163E-4]:5.861265895272E-1,((59[&rate=4.946846661189163E-4]:5.357663571576E-1,60[&rate=4.946846661189163E-4]:5.412458092126E-1)[&rate=4.946846661189163E-4]:1.829423469807E-2,56[&rate=4.946846661189163E-4]:5.568003178831E-1)[&rate=4.946846661189163E-4]:2.658654561659E-2)[&rate=4.946846661189163E-4]:8.161954701637E-1,(((12[&rate=4.946846661189163E-4]:8.294255881874E-1,15[&rate=4.946846661189163E-4]:8.677817525711E-1)[&rate=4.946846661189163E-4]:2.171365114595E-1,((((27[&rate=4.946846661189163E-4]:4.619801948532E-1,4[&rate=4.946846661189163E-4]:2.893774551272E-1)[&rate=4.946846661189163E-4]:3.413967766737E-1,(48[&rate=4.946846661189163E-4]:4.231518974753E-1,49[&rate=4.946846661189163E-4]:4.231518974753E-1)[&rate=4.946846661189163E-4]:2.651565809008E-1)[&rate=4.946846661189163E-4]:1.34004271589E-1,8[&rate=4.946846661189163E-4]:8.14093571883E-1)[&rate=4.946846661189163E-4]:1.307329654742E-1,(41[&rate=4.946846661189163E-4]:6.876652672654E-1,(53[&rate=4.946846661189163E-4]:6.922913205232E-1,46[&rate=4.946846661189163E-4]:6.840721424409E-1)[&rate=4.946846661189163E-4]:2.551093304364E-2)[&rate=4.946846661189163E-4]:2.379831879E-1)[&rate=4.946846661189163E-4]:9.351638420761E-2)[&rate=4.946846661189163E-4]:1.223841630017E-1,((((40[&rate=4.946846661189163E-4]:3.994750267805E-1,(54[&rate=4.946846661189163E-4]:5.344092924887E-1,47[&rate=4.946846661189163E-4]:3.590668267354E-1)[&rate=4.946846661189163E-4]:5.684655620949E-2)[&rate=4.946846661189163E-4]:5.693706198853E-2,42[&rate=4.946846661189163E-4]:4.56412088769E-1)[&rate=4.946846661189163E-4]:4.015904336659E-1,((63[&rate=4.946846661189163E-4]:3.442111045E-1,58[&rate=4.946846661189163E-4]:3.414713784726E-1)[&rate=4.946846661189163E-4]:4.251595332501E-1,52[&rate=4.946846661189163E-4]:7.310144733664E-1)[&rate=4.946846661189163E-4]:6.671407646577E-2)[&rate=4.946846661189163E-4]:8.893226100108E-2,(((45[&rate=4.946846661189163E-4]:3.685613666106E-1,50[&rate=4.946846661189163E-4]:2.891093118161E-1)[&rate=4.946846661189163E-4]:4.042093510486E-2,(43[&rate=4.946846661189163E-4]:3.552357141201E-1,44[&rate=4.946846661189163E-4]:3.524959880928E-1)[&rate=4.946846661189163E-4]:3.456850540363E-2)[&rate=4.946846661189163E-4]:4.311562426909E-1,((17[&rate=4.946846661189163E-4]:4.064730906977E-1,11[&rate=4.946846661189163E-4]:3.68116926314E-1)[&rate=4.946846661189163E-4]:3.255103039305E-1,51[&rate=4.946846661189163E-4]:6.114354494226E-1)[&rate=4.946846661189163E-4]:1.492510401893E-1)[&rate=4.946846661189163E-4]:1.259743212213E-1)[&rate=4.946846661189163E-4]:2.000936709935E-1)[&rate=4.946846661189163E-4]:6.077305731614E-2)[&rate=4.946846661189163E-4]:3.536648961236E-2,(39[&rate=4.946846661189163E-4]:1.908258922162E-1,(((1[&rate=4.946846661189163E-4]:2.508527264361E-1,(19[&rate=4.946846661189163E-4]:8.649168398492E-1,26[&rate=4.946846661189163E-4]:8.895743740957E-1)[&rate=4.946846661189163E-4]:1.475797222034E-1)[&rate=4.946846661189163E-4]:1.345393613912E-1,22[&rate=4.946846661189163E-4]:1.166214005636E0)[&rate=4.946846661189163E-4]:1.263453848858E-1,((21[&rate=4.946846661189163E-4]:8.137420811084E-1,(23[&rate=4.946846661189163E-4]:4.648440580607E-1,18[&rate=4.946846661189163E-4]:4.456659758689E-1)[&rate=4.946846661189163E-4]:3.598569271574E-1)[&rate=4.946846661189163E-4]:7.323814513591E-2,(10[&rate=4.946846661189163E-4]:6.910286318227E-1,55[&rate=4.946846661189163E-4]:6.71850549631E-1)[&rate=4.946846661189163E-4]:1.110200875724E-1)[&rate=4.946846661189163E-4]:3.946202601673E-1)[&rate=4.946846661189163E-4]:5.991033731123E-2)[&rate=4.946846661189163E-4]:2.873146213531E-4)[&rate=4.946846661189163E-4]:1.29594153004E-1)[&rate=4.946846661189163E-4]:9.957646606203E-1,38[&rate=4.946846661189163E-4]:1.310992568407E0)[&rate=4.946846661189163E-4]:2.530174664916E-1)[&rate=4.946846661189163E-4]:4.509315125295E-3)[&rate=4.946846661189163E-4]:4.165490094285E-2,(62[&rate=4.946846661189163E-4]:6.500032741957E-1,(14[&rate=4.946846661189163E-4]:2.677365923737E0,(61[&rate=4.946846661189163E-4]:7.104549560168E-1,(30[&rate=4.946846661189163E-4]:5.491668454967E-1,(((24[&rate=4.946846661189163E-4]:7.858434773783E-1,(6[&rate=4.946846661189163E-4]:2.7832991436E-1,7[&rate=4.946846661189163E-4]:2.7832991436E-1)[&rate=4.946846661189163E-4]:4.006642479498E-1)[&rate=4.946846661189163E-4]:2.81274384219E-1,((2[&rate=4.946846661189163E-4]:2.650128715066E-1,28[&rate=4.946846661189163E-4]:4.924101317807E-1)[&rate=4.946846661189163E-4]:4.292482273642E-1,(20[&rate=4.946846661189163E-4]:4.321818963618E-1,25[&rate=4.946846661189163E-4]:4.486202525262E-1)[&rate=4.946846661189163E-4]:4.34681942235E-1)[&rate=4.946846661189163E-4]:1.892951188909E-1)[&rate=4.946846661189163E-4]:1.613838636349E0,29[&rate=4.946846661189163E-4]:5.406690512813E-1)[&rate=4.946846661189163E-4]:8.497794215398E-3)[&rate=4.946846661189163E-4]:4.106953128522E-2)[&rate=4.946846661189163E-4]:1.636620837433E-3)[&rate=4.946846661189163E-4]:7.532273959923E-4)[&rate=4.946846661189163E-4]:4.438386695743E-2)[&rate=4.946846661189163E-4]:2.944655402565E-2,(31[&rate=4.946846661189163E-4]:6.476378704482E-1,(32[&rate=4.946846661189163E-4]:6.473490025048E-1,37[&rate=4.946846661189163E-4]:5.626495489527E-1)[&rate=4.946846661189163E-4]:8.498832149547E-2)[&rate=4.946846661189163E-4]:7.346358429316E-2);
tree STATE_13818000 [&joint=-17996.486459616626,lnP=-17996.486459616626] = [&R] ((((35[&rate=4.8274314059701417E-4]:6.834683988503E-1,(34[&rate=4.8274314059701417E-4]:4.551913459357E-1,(((((16[&rate=4.8274314059701417E-4]:4.505059678594E-1,3[&rate=4.8274314059701417E-4]:3.354374747088E-1)[&rate=4.8274314059701417E-4]:5.491828544917E-1,5[&rate=4.8274314059701417E-4]:9.366751237209E-1)[&rate=4.8274314059701417E-4]:4.933412161569E-2,(13[&rate=4.8274314059701417E-4]:7.524829316656E-1,9[&rate=4.8274314059701417E-4]:7.141267672822E-1)[&rate=4.8274314059701417E-4]:2.883208342188E-1)[&rate=4.8274314059701417E-4]:5.646835232354E-1,(((((53[&rate=4.8274314059701417E-4]:9.373763338667E-1,((27[&rate=4.8274314059701417E-4]:4.794223720145E-1,4[&rate=4.8274314059701417E-4]:3.068196322885E-1)[&rate=4.8274314059701417E-4]:3.468170828381E-1,((48[&rate=4.8274314059701417E-4]:3.949858129556E-1,49[&rate=4.8274314059701417E-4]:3.949858129556E-1)[&rate=4.8274314059701417E-4]:3.078771326546E-1,(8[&rate=4.8274314059701417E-4]:6.758251710873E-1,(12[&rate=4.8274314059701417E-4]:4.173504961722E-1,15[&rate=4.8274314059701417E-4]:4.557066605559E-1)[&rate=4.8274314059701417E-4]:2.666938529972E-1)[&rate=4.8274314059701417E-4]:1.881859644083E-2)[&rate=4.8274314059701417E-4]:8.308016091688E-3)[&rate=4.8274314059701417E-4]:2.234656461372E-1)[&rate=4.8274314059701417E-4]:2.770033662008E-2,(41[&rate=4.8274314059701417E-4]:6.91498331876E-1,46[&rate=4.8274314059701417E-4]:7.134161400951E-1)[&rate=4.8274314059701417E-4]:2.434413523093E-1)[&rate=4.8274314059701417E-4]:2.793928050722E-1,((52[&rate=4.8274314059701417E-4]:8.888675520078E-1,((63[&rate=4.8274314059701417E-4]:3.164163511379E-1,58[&rate=4.8274314059701417E-4]:3.136766251105E-1)[&rate=4.8274314059701417E-4]:3.919835749352E-1,(((42[&rate=4.8274314059701417E-4]:3.583991263497E-1,40[&rate=4.8274314059701417E-4]:3.583991263497E-1)[&rate=4.8274314059701417E-4]:2.109517584973E-3,54[&rate=4.8274314059701417E-4]:5.522894658525E-1)[&rate=4.8274314059701417E-4]:3.831636303456E-2,47[&rate=4.8274314059701417E-4]:4.152633631336E-1)[&rate=4.8274314059701417E-4]:3.314927273229E-1)[&rate=4.8274314059701417E-4]:2.188237903185E-1)[&rate=4.8274314059701417E-4]:1.48083590822E-2,((((50[&rate=4.8274314059701417E-4]:2.830514490832E-1,45[&rate=4.8274314059701417E-4]:3.625035038777E-1)[&rate=4.8274314059701417E-4]:9.875546469028E-3,43[&rate=4.8274314059701417E-4]:3.53200968155E-1)[&rate=4.8274314059701417E-4]:3.12680882818E-1,44[&rate=4.8274314059701417E-4]:6.631421249457E-1)[&rate=4.8274314059701417E-4]:2.478112842591E-1,(51[&rate=4.8274314059701417E-4]:6.68148576458E-1,(17[&rate=4.8274314059701417E-4]:7.635726206264E-1,11[&rate=4.8274314059701417E-4]:7.252164562428E-1)[&rate=4.8274314059701417E-4]:2.51239010371E-2)[&rate=4.8274314059701417E-4]:1.852705861714E-1)[&rate=4.8274314059701417E-4]:5.025674846065E-2)[&rate=4.8274314059701417E-4]:2.558620576195E-1)[&rate=4.8274314059701417E-4]:1.827225431097E-1,(57[&rate=4.8274314059701417E-4]:8.940170461414E-1,(59[&rate=4.8274314059701417E-4]:5.831117653553E-1,(60[&rate=4.8274314059701417E-4]:5.363343983722E-1,56[&rate=4.8274314059701417E-4]:5.335946723446E-1)[&rate=4.8274314059701417E-4]:5.225681903801E-2)[&rate=4.8274314059701417E-4]:3.054258287312E-1)[&rate=4.8274314059701417E-4]:7.030379862259E-1)[&rate=4.8274314059701417E-4]:3.712154952117E-2,(((1[&rate=4.8274314059701417E-4]:1.88534616204E-1,(26[&rate=4.8274314059701417E-4]:9.503223392608E-1,19[&rate=4.8274314059701417E-4]:9.256648050144E-1)[&rate=4.8274314059701417E-4]:2.451364680617E-2)[&rate=4.8274314059701417E-4]:2.870635724561E-2,22[&rate=4.8274314059701417E-4]:9.980628912579E-1)[&rate=4.8274314059701417E-4]:3.175031027853E-1,((((23[&rate=4.8274314059701417E-4]:5.041187272938E-1,18[&rate=4.8274314059701417E-4]:4.849406451021E-1)[&rate=4.8274314059701417E-4]:3.121698951675E-1,21[&rate=4.8274314059701417E-4]:8.053297183517E-1)[&rate=4.8274314059701417E-4]:1.530247485494E-1,(10[&rate=4.8274314059701417E-4]:6.850287856032E-1,55[&rate=4.8274314059701417E-4]:6.658507034115E-1)[&rate=4.8274314059701417E-4]:1.883941744487E-1)[&rate=4.8274314059701417E-4]:2.7766555267E-1,39[&rate=4.8274314059701417E-4]:8.533508806441E-2)[&rate=4.8274314059701417E-4]:6.858707036238E-2)[&rate=4.8274314059701417E-4]:2.336790809959E-1)[&rate=4.8274314059701417E-4]:1.137764606562E-1)[&rate=4.8274314059701417E-4]:8.549678871219E-1,38[&rate=4.8274314059701417E-4]:1.350866135146E0)[&rate=4.8274314059701417E-4]:1.485276211497E-1)[&rate=4.8274314059701417E-4]:2.88235010021E-2)[&rate=4.8274314059701417E-4]:4.224959848002E-2,(32[&rate=4.8274314059701417E-4]:6.592262989974E-1,(31[&rate=4.8274314059701417E-4]:3.55285460388E-1,37[&rate=4.8274314059701417E-4]:3.55285460388E-1)[&rate=4.8274314059701417E-4]:2.192413850573E-1)[&rate=4.8274314059701417E-4]:7.742066008167E-2)[&rate=4.8274314059701417E-4]:1.316409947238E-2,(33[&rate=4.8274314059701417E-4]:6.760262873473E-1,36[&rate=4.8274314059701417E-4]:7.115454130302E-1)[&rate=4.8274314059701417E-4]:4.919460726971E-2)[&rate=4.8274314059701417E-4]:3.007351082455E-2,((((61[&rate=4.8274314059701417E-4]:6.784536685103E-1,29[&rate=4.8274314059701417E-4]:5.582350892754E-1)[&rate=4.8274314059701417E-4]:7.573566952357E-3,30[&rate=4.8274314059701417E-4]:5.658086562278E-1)[&rate=4.8274314059701417E-4]:2.717049792098E-2,14[&rate=4.8274314059701417E-4]:2.678472080266E0)[&rate=4.8274314059701417E-4]:1.433812815671E-3,(62[&rate=4.8274314059701417E-4]:6.510800036555E-1,((24[&rate=4.8274314059701417E-4]:7.87172444265E-1,(6[&rate=4.8274314059701417E-4]:3.321587728152E-1,7[&rate=4.8274314059701417E-4]:3.321587728152E-1)[&rate=4.8274314059701417E-4]:3.481643563812E-1)[&rate=4.8274314059701417E-4]:2.401739176767E-1,((20[&rate=4.8274314059701417E-4]:6.719606257871E-1,25[&rate=4.8274314059701417E-4]:6.883989819514E-1)[&rate=4.8274314059701417E-4]:2.75718634089E-1,(2[&rate=4.8274314059701417E-4]:6.249191314812E-1,28[&rate=4.8274314059701417E-4]:8.523163917553E-1)[&rate=4.8274314059701417E-4]:1.501573886689E-1)[&rate=4.8274314059701417E-4]:6.870819795599E-2)[&rate=4.8274314059701417E-4]:1.706644039199E0)[&rate=4.8274314059701417E-4]:7.100124892445E-4)[&rate=4.8274314059701417E-4]:4.61273401165E-2);
tree STATE_13820000 [&joint=-18008.574164208472,lnP=-18008.574164208472] = [&R] ((((61[&rate=5.374624814099556E-4]:7.101280152648E-1,62[&rate=5.374624814099556E-4]:6.472864852102E-1)[&rate=5.374624814099556E-4]:5.407228874252E-3,30[&rate=5.374624814099556E-4]:5.953166649042E-1)[&rate=5.374624814099556E-4]:4.627988537509E-4,(((((5[&rate=5.374624814099556E-4]:8.51113869284E-1,((13[&rate=5.374624814099556E-4]:7.21066068051E-1,9[&rate=5.374624814099556E-4]:6.827099036675E-1)[&rate=5.374624814099556E-4]:1.322877104535E-1,(16[&rate=5.374624814099556E-4]:7.510588951195E-1,3[&rate=5.374624814099556E-4]:6.359904019688E-1)[&rate=5.374624814099556E-4]:1.105140614674E-1)[&rate=5.374624814099556E-4]:5.255461132729E-2)[&rate=5.374624814099556E-4]:6.475719181889E-1,(((39[&rate=5.374624814099556E-4]:1.524191595294E-1,(((1[&rate=5.374624814099556E-4]:1.602378503059E-1,(26[&rate=5.374624814099556E-4]:7.435738048557E-1,19[&rate=5.374624814099556E-4]:7.189162706093E-1)[&rate=5.374624814099556E-4]:2.029654153131E-1)[&rate=5.374624814099556E-4]:8.425558022578E-2,22[&rate=5.374624814099556E-4]:1.02531534834E0)[&rate=5.374624814099556E-4]:2.638039819652E-1,(55[&rate=5.374624814099556E-4]:8.529538584756E-1,(10[&rate=5.374624814099556E-4]:8.634551294633E-1,((23[&rate=5.374624814099556E-4]:7.313105787187E-1,18[&rate=5.374624814099556E-4]:7.12132496527E-1)[&rate=5.374624814099556E-4]:4.703647965151E-2,21[&rate=5.374624814099556E-4]:7.673881542606E-1)[&rate=5.374624814099556E-4]:1.809984820519E-1)[&rate=5.374624814099556E-4]:8.6768112041E-3)[&rate=5.374624814099556E-4]:3.210969786788E-1)[&rate=5.374624814099556E-4]:2.494366484062E-2)[&rate=5.374624814099556E-4]:3.085991061399E-2,(57[&rate=5.374624814099556E-4]:9.226013802982E-1,((56[&rate=5.374624814099556E-4]:4.779854193126E-1,59[&rate=5.374624814099556E-4]:4.752456932852E-1)[&rate=5.374624814099556E-4]:6.680094398661E-2,60[&rate=5.374624814099556E-4]:5.475260893268E-1)[&rate=5.374624814099556E-4]:3.750752909714E-1)[&rate=5.374624814099556E-4]:5.07253032311E-1)[&rate=5.374624814099556E-4]:4.975103059968E-2,(((48[&rate=5.374624814099556E-4]:7.464107332938E-1,(((27[&rate=5.374624814099556E-4]:4.628234772823E-1,4[&rate=5.374624814099556E-4]:2.902207375563E-1)[&rate=5.374624814099556E-4]:2.76949159448E-1,(12[&rate=5.374624814099556E-4]:4.129884465895E-1,15[&rate=5.374624814099556E-4]:4.513446109732E-1)[&rate=5.374624814099556E-4]:2.117156969899E-1)[&rate=5.374624814099556E-4]:1.003171960734E-1,8[&rate=5.374624814099556E-4]:7.168021615708E-1)[&rate=5.374624814099556E-4]:2.138939364093E-2)[&rate=5.374624814099556E-4]:1.996531728586E-1,(49[&rate=5.374624814099556E-4]:7.565640930782E-1,(46[&rate=5.374624814099556E-4]:7.382082779561E-1,(41[&rate=5.374624814099556E-4]:6.5974927529E-1,53[&rate=5.374624814099556E-4]:6.898862615914E-1)[&rate=5.374624814099556E-4]:5.654119444703E-2)[&rate=5.374624814099556E-4]:1.28763630673E-2)[&rate=5.374624814099556E-4]:1.894998130743E-1)[&rate=5.374624814099556E-4]:2.910613293022E-1,((((42[&rate=5.374624814099556E-4]:3.763588579786E-1,((40[&rate=5.374624814099556E-4]:3.375708434177E-1,47[&rate=5.374624814099556E-4]:3.54009199582E-1)[&rate=5.374624814099556E-4]:1.931411188702E-2,54[&rate=5.374624814099556E-4]:5.486657772224E-1)[&rate=5.374624814099556E-4]:1.947390267389E-2)[&rate=5.374624814099556E-4]:4.76827356312E-1,52[&rate=5.374624814099556E-4]:7.929122416879E-1)[&rate=5.374624814099556E-4]:6.435993044292E-2,(63[&rate=5.374624814099556E-4]:3.135134450711E-1,58[&rate=5.374624814099556E-4]:3.107737190438E-1)[&rate=5.374624814099556E-4]:5.821148914433E-1)[&rate=5.374624814099556E-4]:1.774190208912E-1,(((17[&rate=5.374624814099556E-4]:4.240084447121E-1,11[&rate=5.374624814099556E-4]:3.856522803285E-1)[&rate=5.374624814099556E-4]:4.182085436359E-1,51[&rate=5.374624814099556E-4]:7.216690431425E-1)[&rate=5.374624814099556E-4]:1.872903455657E-1,((44[&rate=5.374624814099556E-4]:6.590196481486E-1,(50[&rate=5.374624814099556E-4]:2.957168213648E-1,45[&rate=5.374624814099556E-4]:3.751688761593E-1)[&rate=5.374624814099556E-4]:3.057685802084E-1)[&rate=5.374624814099556E-4]:9.483863207324E-3,43[&rate=5.374624814099556E-4]:6.712432373833E-1)[&rate=5.374624814099556E-4]:2.979901239277E-1)[&rate=5.374624814099556E-4]:1.257318043137E-1)[&rate=5.374624814099556E-4]:1.202422616109E-1)[&rate=5.374624814099556E-4]:6.987746802791E-2)[&rate=5.374624814099556E-4]:2.163406182367E-1)[&rate=5.374624814099556E-4]:3.195177532064E-1,38[&rate=5.374624814099556E-4]:7.634090201312E-1)[&rate=5.374624814099556E-4]:7.219905969775E-1,35[&rate=5.374624814099556E-4]:6.406507586612E-1)[&rate=5.374624814099556E-4]:8.046521642504E-2,(29[&rate=5.374624814099556E-4]:5.919609536637E-1,(((24[&rate=5.374624814099556E-4]:8.127534915463E-1,(6[&rate=5.374624814099556E-4]:3.653805887895E-1,7[&rate=5.374624814099556E-4]:3.653805887895E-1)[&rate=5.374624814099556E-4]:3.405235876883E-1)[&rate=5.374624814099556E-4]:2.167798941193E-1,((2[&rate=5.374624814099556E-4]:6.161455841683E-1,28[&rate=5.374624814099556E-4]:8.435428444424E-1)[&rate=5.374624814099556E-4]:1.655633489975E-1,(20[&rate=5.374624814099556E-4]:5.616116034666E-1,25[&rate=5.374624814099556E-4]:5.78049959631E-1)[&rate=5.374624814099556E-4]:3.927000694252E-1)[&rate=5.374624814099556E-4]:6.426280866418E-2)[&rate=5.374624814099556E-4]:1.68770242106E0,14[&rate=5.374624814099556E-4]:2.662441286178E0)[&rate=5.374624814099556E-4]:1.501259360339E-2)[&rate=5.374624814099556E-4]:7.397208762332E-4)[&rate=5.374624814099556E-4]:3.078789217984E-3)[&rate=5.374624814099556E-4]:3.238286025361E-2,((34[&rate=5.374624814099556E-4]:5.049845260772E-1,(32[&rate=5.374624814099556E-4]:5.557183308535E-1,(31[&rate=5.374624814099556E-4]:3.83612793994E-1,37[&rate=5.374624814099556E-4]:3.83612793994E-1)[&rate=5.374624814099556E-4]:8.740608330738E-2)[&rate=5.374624814099556E-4]:1.59648708885E-1)[&rate=5.374624814099556E-4]:3.063634620328E-2,(36[&rate=5.374624814099556E-4]:7.443132514944E-1,33[&rate=5.374624814099556E-4]:7.087941258116E-1)[&rate=5.374624814099556E-4]:1.261909619578E-2)[&rate=5.374624814099556E-4]:2.150320036483E-2);
tree STATE_13822000 [&joint=-18005.272892134184,lnP=-18005.272892134184] = [&R] (((34[&rate=4.900039429655096E-4]:5.223184067526E-1,(32[&rate=4.900039429655096E-4]:5.656868314359E-1,(31[&rate=4.900039429655096E-4]:3.692450160509E-1,37[&rate=4.900039429655096E-4]:3.692450160509E-1)[&rate=4.900039429655096E-4]:1.11742361833E-1)[&rate=4.900039429655096E-4]:1.670140889779E-1)[&rate=4.900039429655096E-4]:2.087387034576E-2,((((29[&rate=4.900039429655096E-4]:5.119566461869E-1,(((2[&rate=4.900039429655096E-4]:5.035384177575E-1,28[&rate=4.900039429655096E-4]:7.309356780315E-1)[&rate=4.900039429655096E-4]:3.063853168187E-1,(24[&rate=4.900039429655096E-4]:7.604365231038E-1,(6[&rate=4.900039429655096E-4]:3.805669024786E-1,7[&rate=4.900039429655096E-4]:3.805669024786E-1)[&rate=4.900039429655096E-4]:2.730203055567E-1)[&rate=4.900039429655096E-4]:2.33048855308E-1)[&rate=4.900039429655096E-4]:7.498727408876E-2,(20[&rate=4.900039429655096E-4]:7.573258814976E-1,25[&rate=4.900039429655096E-4]:7.73764237662E-1)[&rate=4.900039429655096E-4]:3.001878668933E-1)[&rate=4.900039429655096E-4]:1.583771440351E0)[&rate=4.900039429655096E-4]:7.520117701242E-2,14[&rate=4.900039429655096E-4]:2.672650749317E0)[&rate=4.900039429655096E-4]:8.397529399182E-3,((61[&rate=4.900039429655096E-4]:7.117013554726E-1,30[&rate=4.900039429655096E-4]:5.914827762377E-1)[&rate=4.900039429655096E-4]:1.91122758137E-4,(((((13[&rate=4.900039429655096E-4]:7.020775191576E-1,9[&rate=4.900039429655096E-4]:6.637213547741E-1)[&rate=4.900039429655096E-4]:3.921886221278E-1,(5[&rate=4.900039429655096E-4]:9.453069704113E-1,(16[&rate=4.900039429655096E-4]:7.380330312757E-1,3[&rate=4.900039429655096E-4]:6.229645381251E-1)[&rate=4.900039429655096E-4]:2.702876377657E-1)[&rate=4.900039429655096E-4]:9.416465032623E-2)[&rate=4.900039429655096E-4]:4.586111990068E-1,(((57[&rate=4.900039429655096E-4]:5.911343165198E-1,((60[&rate=4.900039429655096E-4]:5.421195998599E-1,59[&rate=4.900039429655096E-4]:5.366401478049E-1)[&rate=4.900039429655096E-4]:5.560824978181E-4,56[&rate=4.900039429655096E-4]:5.399359563301E-1)[&rate=4.900039429655096E-4]:4.845863416212E-2)[&rate=4.900039429655096E-4]:8.43704663144E-1,(((((41[&rate=4.900039429655096E-4]:7.068188621886E-1,53[&rate=4.900039429655096E-4]:7.3695584849E-1)[&rate=4.900039429655096E-4]:1.236905489417E-1,49[&rate=4.900039429655096E-4]:8.579066714042E-1)[&rate=4.900039429655096E-4]:7.940718519522E-2,46[&rate=4.900039429655096E-4]:9.318344045447E-1)[&rate=4.900039429655096E-4]:4.312137584006E-2,((48[&rate=4.900039429655096E-4]:9.389834462619E-1,(27[&rate=4.900039429655096E-4]:4.550339454211E-1,4[&rate=4.900039429655096E-4]:2.824312056951E-1)[&rate=4.900039429655096E-4]:5.990179939916E-1)[&rate=4.900039429655096E-4]:2.896994685795E-2,((12[&rate=4.900039429655096E-4]:8.873701144359E-1,15[&rate=4.900039429655096E-4]:9.257262788195E-1)[&rate=4.900039429655096E-4]:5.733051355332E-2,8[&rate=4.900039429655096E-4]:9.364814499071E-1)[&rate=4.900039429655096E-4]:2.325276513068E-2)[&rate=4.900039429655096E-4]:1.248183931957E-2)[&rate=4.900039429655096E-4]:2.573155031733E-1,(((47[&rate=4.900039429655096E-4]:6.780215963318E-1,(54[&rate=4.900039429655096E-4]:5.29309393912E-1,(40[&rate=4.900039429655096E-4]:3.203406423746E-1,42[&rate=4.900039429655096E-4]:3.203406423746E-1)[&rate=4.900039429655096E-4]:1.718792961967E-2)[&rate=4.900039429655096E-4]:3.240546681733E-1)[&rate=4.900039429655096E-4]:2.527273836094E-1,(52[&rate=4.900039429655096E-4]:7.696208766627E-1,(63[&rate=4.900039429655096E-4]:3.036267241399E-1,58[&rate=4.900039429655096E-4]:3.008869981126E-1)[&rate=4.900039429655096E-4]:5.043503169064E-1)[&rate=4.900039429655096E-4]:8.441577451147E-2)[&rate=4.900039429655096E-4]:8.743923877019E-2,(((44[&rate=4.900039429655096E-4]:6.640789049499E-1,43[&rate=4.900039429655096E-4]:6.668186309773E-1)[&rate=4.900039429655096E-4]:2.442838856696E-2,(50[&rate=4.900039429655096E-4]:6.192405897926E-1,45[&rate=4.900039429655096E-4]:6.986926445871E-1)[&rate=4.900039429655096E-4]:1.173245714886E-2)[&rate=4.900039429655096E-4]:2.30085543539E-1,(51[&rate=4.900039429655096E-4]:8.022362429732E-1,(17[&rate=4.900039429655096E-4]:7.510430012823E-1,11[&rate=4.900039429655096E-4]:7.126868368986E-1)[&rate=4.900039429655096E-4]:1.717411868964E-1)[&rate=4.900039429655096E-4]:5.882234750732E-2)[&rate=4.900039429655096E-4]:8.04172994638E-2)[&rate=4.900039429655096E-4]:2.140830648466E-1)[&rate=4.900039429655096E-4]:2.448550432479E-2)[&rate=4.900039429655096E-4]:3.031383460141E-2,(39[&rate=4.900039429655096E-4]:1.727615039092E-1,((((23[&rate=4.900039429655096E-4]:4.260999658997E-1,18[&rate=4.900039429655096E-4]:4.06921883708E-1)[&rate=4.900039429655096E-4]:2.957809557598E-1,21[&rate=4.900039429655096E-4]:7.109220175499E-1)[&rate=4.900039429655096E-4]:1.156358140221E-1,(10[&rate=4.900039429655096E-4]:3.727667567542E-1,55[&rate=4.900039429655096E-4]:3.535886745625E-1)[&rate=4.900039429655096E-4]:3.688595679685E-1)[&rate=4.900039429655096E-4]:4.724450243198E-1,((1[&rate=4.900039429655096E-4]:1.607976922248E-1,(26[&rate=4.900039429655096E-4]:7.43508420459E-1,19[&rate=4.900039429655096E-4]:7.188508862126E-1)[&rate=4.900039429655096E-4]:2.035906416288E-1)[&rate=4.900039429655096E-4]:1.463918306044E-1,22[&rate=4.900039429655096E-4]:1.088011440638E0)[&rate=4.900039429655096E-4]:2.21950319364E-1)[&rate=4.900039429655096E-4]:2.444357952414E-2)[&rate=4.900039429655096E-4]:4.581596789019E-2)[&rate=4.900039429655096E-4]:2.301902794518E-1)[&rate=4.900039429655096E-4]:8.966367012978E-1,38[&rate=4.900039429655096E-4]:1.339925000494E0)[&rate=4.900039429655096E-4]:2.022561192808E-1,62[&rate=4.900039429655096E-4]:6.263940099614E-1)[&rate=4.900039429655096E-4]:2.26569382148E-2)[&rate=4.900039429655096E-4]:3.881453602636E-3)[&rate=4.900039429655096E-4]:1.37060181871E-2,(36[&rate=4.900039429655096E-4]:7.440892785226E-1,33[&rate=4.900039429655096E-4]:7.085701528397E-1)[&rate=4.900039429655096E-4]:1.544531630648E-2)[&rate=4.900039429655096E-4]:4.969157679028E-3)[&rate=4.900039429655096E-4]:5.557960347725E-2,35[&rate=4.900039429655096E-4]:7.982254324881E-1);
tree STATE_13824000 [&joint=-18005.334395823058,lnP=-18005.334395823058] = [&R] ((((14[&rate=5.03202174649431E-4]:2.658486603442E0,62[&rate=5.03202174649431E-4]:6.303707265053E-1)[&rate=5.03202174649431E-4]:1.110731631809E-2,61[&rate=5.03202174649431E-4]:7.04319572878E-1)[&rate=5.03202174649431E-4]:2.164453132702E-2,(((20[&rate=5.03202174649431E-4]:4.636558039771E-1,25[&rate=5.03202174649431E-4]:4.800941601414E-1)[&rate=5.03202174649431E-4]:6.269525410361E-1,((2[&rate=5.03202174649431E-4]:5.863427204103E-1,28[&rate=5.03202174649431E-4]:8.137399806844E-1)[&rate=5.03202174649431E-4]:2.555944116691E-1,(24[&rate=5.03202174649431E-4]:8.28638533561E-1,(6[&rate=5.03202174649431E-4]:3.90626022036E-1,7[&rate=5.03202174649431E-4]:3.90626022036E-1)[&rate=5.03202174649431E-4]:3.311631964564E-1)[&rate=5.03202174649431E-4]:1.968602423541E-1)[&rate=5.03202174649431E-4]:7.60684732077E-2)[&rate=5.03202174649431E-4]:1.631541419488E0,(29[&rate=5.03202174649431E-4]:5.271837121551E-1,30[&rate=5.03202174649431E-4]:5.271837121551E-1)[&rate=5.03202174649431E-4]:6.563750979072E-2)[&rate=5.03202174649431E-4]:1.292430302425E-2)[&rate=5.03202174649431E-4]:3.79761866318E-3,((((((5[&rate=5.03202174649431E-4]:1.228413440966E0,((13[&rate=5.03202174649431E-4]:4.284012410188E-1,9[&rate=5.03202174649431E-4]:3.900450766353E-1)[&rate=5.03202174649431E-4]:5.718578009742E-1,(16[&rate=5.03202174649431E-4]:7.987803959757E-1,3[&rate=5.03202174649431E-4]:6.837119028251E-1)[&rate=5.03202174649431E-4]:2.096978240996E-1)[&rate=5.03202174649431E-4]:2.829489195211E-1)[&rate=5.03202174649431E-4]:3.571726171384E-1,((((((23[&rate=5.03202174649431E-4]:6.833891461204E-1,18[&rate=5.03202174649431E-4]:6.642110639287E-1)[&rate=5.03202174649431E-4]:1.169446678955E-1,21[&rate=5.03202174649431E-4]:7.893749099063E-1)[&rate=5.03202174649431E-4]:1.667659600274E-1,(10[&rate=5.03202174649431E-4]:7.565295110441E-1,55[&rate=5.03202174649431E-4]:7.373514288524E-1)[&rate=5.03202174649431E-4]:1.146798520403E-1)[&rate=5.03202174649431E-4]:3.161323636953E-1,(39[&rate=5.03202174649431E-4]:8.817011103372E-3,((1[&rate=5.03202174649431E-4]:2.310872521102E-1,(26[&rate=5.03202174649431E-4]:9.467028503985E-1,19[&rate=5.03202174649431E-4]:9.22045316152E-1)[&rate=5.03202174649431E-4]:7.068577157472E-2)[&rate=5.03202174649431E-4]:4.771092492853E-2,22[&rate=5.03202174649431E-4]:1.059620094847E0)[&rate=5.03202174649431E-4]:1.108407518727E-1)[&rate=5.03202174649431E-4]:1.127712910189E-1)[&rate=5.03202174649431E-4]:1.60336349445E-1,((((46[&rate=5.03202174649431E-4]:7.045726670878E-1,49[&rate=5.03202174649431E-4]:7.100521191425E-1)[&rate=5.03202174649431E-4]:1.465377707288E-1,41[&rate=5.03202174649431E-4]:8.291926295975E-1)[&rate=5.03202174649431E-4]:3.556339925442E-1,(((27[&rate=5.03202174649431E-4]:4.791046083672E-1,4[&rate=5.03202174649431E-4]:3.065018686412E-1)[&rate=5.03202174649431E-4]:6.12179596561E-1,((48[&rate=5.03202174649431E-4]:6.338335969855E-1,8[&rate=5.03202174649431E-4]:6.256144189035E-1)[&rate=5.03202174649431E-4]:6.015888705458E-2,53[&rate=5.03202174649431E-4]:6.967322100677E-1)[&rate=5.03202174649431E-4]:2.822232277373E-1)[&rate=5.03202174649431E-4]:1.697712928787E-2,(12[&rate=5.03202174649431E-4]:3.871496548706E-1,15[&rate=5.03202174649431E-4]:4.255058192542E-1)[&rate=5.03202174649431E-4]:6.060431861947E-1)[&rate=5.03202174649431E-4]:2.190310413502E-1)[&rate=5.03202174649431E-4]:5.870968052156E-2,((((63[&rate=5.03202174649431E-4]:3.43121882775E-1,58[&rate=5.03202174649431E-4]:3.403821567476E-1)[&rate=5.03202174649431E-4]:5.703375456448E-1,(((42[&rate=5.03202174649431E-4]:3.787638094802E-1,47[&rate=5.03202174649431E-4]:3.952021656445E-1)[&rate=5.03202174649431E-4]:3.322920691458E-1,54[&rate=5.03202174649431E-4]:9.028367005437E-1)[&rate=5.03202174649431E-4]:1.480011036034E-1,40[&rate=5.03202174649431E-4]:8.590569822294E-1)[&rate=5.03202174649431E-4]:7.632025440946E-2)[&rate=5.03202174649431E-4]:1.355886369549E-2,52[&rate=5.03202174649431E-4]:8.886621277315E-1)[&rate=5.03202174649431E-4]:1.380697017916E-2,((((45[&rate=5.03202174649431E-4]:3.648019986941E-1,43[&rate=5.03202174649431E-4]:3.456239165023E-1)[&rate=5.03202174649431E-4]:3.772959186995E-2,50[&rate=5.03202174649431E-4]:3.230795357695E-1)[&rate=5.03202174649431E-4]:3.191445861202E-1,44[&rate=5.03202174649431E-4]:6.997583684651E-1)[&rate=5.03202174649431E-4]:2.252121201991E-1,((17[&rate=5.03202174649431E-4]:7.694737915442E-1,11[&rate=5.03202174649431E-4]:7.311176271605E-1)[&rate=5.03202174649431E-4]:1.317221950223E-1,51[&rate=5.03202174649431E-4]:7.806480413609E-1)[&rate=5.03202174649431E-4]:8.678820072795E-2)[&rate=5.03202174649431E-4]:3.503285582186E-2)[&rate=5.03202174649431E-4]:2.862726842045E-1)[&rate=5.03202174649431E-4]:8.496369136975E-2)[&rate=5.03202174649431E-4]:7.593174250726E-2,(57[&rate=5.03202174649431E-4]:5.795318201493E-1,((56[&rate=5.03202174649431E-4]:5.109095338901E-1,59[&rate=5.03202174649431E-4]:5.081698078627E-1)[&rate=5.03202174649431E-4]:3.585777931231E-2,60[&rate=5.03202174649431E-4]:5.4950703923E-1)[&rate=5.03202174649431E-4]:3.002478091932E-2)[&rate=5.03202174649431E-4]:1.024899916391E0)[&rate=5.03202174649431E-4]:1.784145955371E-1)[&rate=5.03202174649431E-4]:7.432379179309E-1,38[&rate=5.03202174649431E-4]:1.274029455488E0)[&rate=5.03202174649431E-4]:2.938475139752E-1,34[&rate=5.03202174649431E-4]:5.236745591029E-1)[&rate=5.03202174649431E-4]:2.231228479024E-3,(32[&rate=5.03202174649431E-4]:4.172827058338E-1,(31[&rate=5.03202174649431E-4]:3.037635145666E-1,37[&rate=5.03202174649431E-4]:3.037635145666E-1)[&rate=5.03202174649431E-4]:2.881973771516E-2)[&rate=5.03202174649431E-4]:3.190055954093E-1)[&rate=5.03202174649431E-4]:1.2386919659E-2,((36[&rate=5.03202174649431E-4]:7.405844791877E-1,33[&rate=5.03202174649431E-4]:7.050653535048E-1)[&rate=5.03202174649431E-4]:1.349933625444E-2,35[&rate=5.03202174649431E-4]:7.322258919449E-1)[&rate=5.03202174649431E-4]:5.520367208541E-3)[&rate=5.03202174649431E-4]:2.121850261463E-4);
tree STATE_13826000 [&joint=-18024.508415474083,lnP=-18024.508415474083] = [&R] ((((30[&rate=5.376096674602171E-4]:5.900588990393E-1,62[&rate=5.376096674602171E-4]:6.474359482196E-1)[&rate=5.376096674602171E-4]:1.931005939231E-3,(14[&rate=5.376096674602171E-4]:2.591328028186E0,61[&rate=5.376096674602171E-4]:6.260536813041E-1)[&rate=5.376096674602171E-4]:8.615480290934E-2)[&rate=5.376096674602171E-4]:1.126336785357E-2,(((24[&rate=5.376096674602171E-4]:9.387348283647E-1,(6[&rate=5.376096674602171E-4]:3.710102161035E-1,7[&rate=5.376096674602171E-4]:3.710102161035E-1)[&rate=5.376096674602171E-4]:4.608752971926E-1)[&rate=5.376096674602171E-4]:2.242861351723E-1,((20[&rate=5.376096674602171E-4]:4.644937745451E-1,25[&rate=5.376096674602171E-4]:4.809321307095E-1)[&rate=5.376096674602171E-4]:5.756784297469E-1,(2[&rate=5.376096674602171E-4]:6.503755941717E-1,28[&rate=5.376096674602171E-4]:8.777728544458E-1)[&rate=5.376096674602171E-4]:2.171938703942E-1)[&rate=5.376096674602171E-4]:1.118898551353E-1)[&rate=5.376096674602171E-4]:1.576677344884E0,29[&rate=5.376096674602171E-4]:5.994108617554E-1)[&rate=5.376096674602171E-4]:3.842411076623E-3)[&rate=5.376096674602171E-4]:4.410949529213E-2,(((32[&rate=5.376096674602171E-4]:5.053208104741E-1,(31[&rate=5.376096674602171E-4]:2.918392621069E-1,37[&rate=5.376096674602171E-4]:2.918392621069E-1)[&rate=5.376096674602171E-4]:1.287820948151E-1)[&rate=5.376096674602171E-4]:3.108206375291E-2,34[&rate=5.376096674602171E-4]:3.260203605658E-1)[&rate=5.376096674602171E-4]:2.252292470273E-1,(35[&rate=5.376096674602171E-4]:7.295275302862E-1,((36[&rate=5.376096674602171E-4]:7.44800987825E-1,33[&rate=5.376096674602171E-4]:7.092818621421E-1)[&rate=5.376096674602171E-4]:4.431159908705E-3,((((16[&rate=5.376096674602171E-4]:3.974021360399E-1,3[&rate=5.376096674602171E-4]:2.823336428893E-1)[&rate=5.376096674602171E-4]:5.437318317427E-1,((13[&rate=5.376096674602171E-4]:7.122551375437E-1,9[&rate=5.376096674602171E-4]:6.738989731603E-1)[&rate=5.376096674602171E-4]:1.797846623009E-1,5[&rate=5.376096674602171E-4]:8.372452792968E-1)[&rate=5.376096674602171E-4]:4.087498985555E-2)[&rate=5.376096674602171E-4]:7.601022261487E-1,((((((1[&rate=5.376096674602171E-4]:2.345838626003E-1,(26[&rate=5.376096674602171E-4]:8.2440616241E-1,19[&rate=5.376096674602171E-4]:7.997486281636E-1)[&rate=5.376096674602171E-4]:1.964790700532E-1)[&rate=5.376096674602171E-4]:3.666633419158E-2,22[&rate=5.376096674602171E-4]:1.0520721146E0)[&rate=5.376096674602171E-4]:2.44059075412E-1,(((23[&rate=5.376096674602171E-4]:4.502119782775E-1,18[&rate=5.376096674602171E-4]:4.310338960858E-1)[&rate=5.376096674602171E-4]:5.720889065677E-1,21[&rate=5.376096674602171E-4]:1.011341980736E0)[&rate=5.376096674602171E-4]:6.03198836854E-2,(10[&rate=5.376096674602171E-4]:7.825120764373E-1,55[&rate=5.376096674602171E-4]:7.633339942455E-1)[&rate=5.376096674602171E-4]:2.042182811344E-1)[&rate=5.376096674602171E-4]:2.135104214815E-1)[&rate=5.376096674602171E-4]:4.675743923995E-2,39[&rate=5.376096674602171E-4]:1.812447936357E-1)[&rate=5.376096674602171E-4]:1.848011318206E-1,(((((8[&rate=5.376096674602171E-4]:3.754350451373E-1,53[&rate=5.376096674602171E-4]:3.86393949247E-1)[&rate=5.376096674602171E-4]:3.344915226953E-1,48[&rate=5.376096674602171E-4]:7.181457459147E-1)[&rate=5.376096674602171E-4]:4.029525518651E-2,(27[&rate=5.376096674602171E-4]:4.834964773741E-1,4[&rate=5.376096674602171E-4]:3.108937376481E-1)[&rate=5.376096674602171E-4]:3.900130168779E-1)[&rate=5.376096674602171E-4]:1.988433170546E-1,(((46[&rate=5.376096674602171E-4]:6.917915631429E-1,41[&rate=5.376096674602171E-4]:6.698737549238E-1)[&rate=5.376096674602171E-4]:1.736774481396E-1,49[&rate=5.376096674602171E-4]:8.709484633371E-1)[&rate=5.376096674602171E-4]:4.584975252036E-2,(12[&rate=5.376096674602171E-4]:7.082033756376E-1,15[&rate=5.376096674602171E-4]:7.465595400213E-1)[&rate=5.376096674602171E-4]:2.085948402199E-1)[&rate=5.376096674602171E-4]:4.048610229826E-2)[&rate=5.376096674602171E-4]:2.885964242855E-1,(((((40[&rate=5.376096674602171E-4]:6.385023584497E-1,42[&rate=5.376096674602171E-4]:6.385023584497E-1)[&rate=5.376096674602171E-4]:2.217755317244E-1,(47[&rate=5.376096674602171E-4]:7.451555112468E-1,54[&rate=5.376096674602171E-4]:9.204979770001E-1)[&rate=5.376096674602171E-4]:1.315607350916E-1)[&rate=5.376096674602171E-4]:2.947835549813E-2,52[&rate=5.376096674602171E-4]:8.294822730694E-1)[&rate=5.376096674602171E-4]:5.318703185299E-2,(63[&rate=5.376096674602171E-4]:3.286809791672E-1,58[&rate=5.376096674602171E-4]:3.259412531398E-1)[&rate=5.376096674602171E-4]:5.923444901389E-1)[&rate=5.376096674602171E-4]:2.587953942002E-1,(51[&rate=5.376096674602171E-4]:8.032640730647E-1,((17[&rate=5.376096674602171E-4]:6.550952456093E-1,11[&rate=5.376096674602171E-4]:6.167390812256E-1)[&rate=5.376096674602171E-4]:2.613182906338E-1,((43[&rate=5.376096674602171E-4]:3.802698550321E-1,44[&rate=5.376096674602171E-4]:3.775301290047E-1)[&rate=5.376096674602171E-4]:2.201987334209E-1,(50[&rate=5.376096674602171E-4]:2.972311864674E-1,45[&rate=5.376096674602171E-4]:3.766832412619E-1)[&rate=5.376096674602171E-4]:2.429634293828E-1)[&rate=5.376096674602171E-4]:2.556709751873E-1)[&rate=5.376096674602171E-4]:7.398482027173E-3)[&rate=5.376096674602171E-4]:3.382006260579E-1)[&rate=5.376096674602171E-4]:2.222426249678E-2)[&rate=5.376096674602171E-4]:1.941377857546E-1)[&rate=5.376096674602171E-4]:6.664082861147E-2,(57[&rate=5.376096674602171E-4]:9.19519770209E-1,((59[&rate=5.376096674602171E-4]:4.47453850169E-1,60[&rate=5.376096674602171E-4]:4.529333022239E-1)[&rate=5.376096674602171E-4]:2.562784041697E-1,56[&rate=5.376096674602171E-4]:7.06471980366E-1)[&rate=5.376096674602171E-4]:2.103080638154E-1)[&rate=5.376096674602171E-4]:7.597423263246E-1)[&rate=5.376096674602171E-4]:1.562206727402E-1)[&rate=5.376096674602171E-4]:7.848277898943E-1,38[&rate=5.376096674602171E-4]:1.368255764647E0)[&rate=5.376096674602171E-4]:2.038673180365E-1)[&rate=5.376096674602171E-4]:2.153306049784E-3)[&rate=5.376096674602171E-4]:2.117562921934E-2)[&rate=5.376096674602171E-4]:2.507490916493E-2);
tree STATE_13828000 [&joint=-18011.99785664316,lnP=-18011.99785664316] = [&R] (((62[&rate=4.96787833412695E-4]:6.07638339582E-1,((24[&rate=4.96787833412695E-4]:8.649952649908E-1,(6[&rate=4.96787833412695E-4]:3.722350048482E-1,7[&rate=4.96787833412695E-4]:3.722350048482E-1)[&rate=4.96787833412695E-4]:3.859109450741E-1)[&rate=4.96787833412695E-4]:2.059025861934E-1,(28[&rate=4.96787833412695E-4]:8.75154445562E-1,(2[&rate=4.96787833412695E-4]:5.856545875515E-1,(20[&rate=4.96787833412695E-4]:4.979729943416E-1,25[&rate=4.96787833412695E-4]:5.144113505059E-1)[&rate=4.96787833412695E-4]:2.602843329359E-1)[&rate=4.96787833412695E-4]:6.210259773646E-2)[&rate=4.96787833412695E-4]:2.395790220606E-1)[&rate=4.96787833412695E-4]:1.619650885883E0)[&rate=4.96787833412695E-4]:7.710047897651E-2,(((30[&rate=4.96787833412695E-4]:5.969289257546E-1,14[&rate=4.96787833412695E-4]:2.682421851872E0)[&rate=4.96787833412695E-4]:1.315862625444E-2,(61[&rate=4.96787833412695E-4]:4.817251917832E-1,29[&rate=4.96787833412695E-4]:3.615066125483E-1)[&rate=4.96787833412695E-4]:2.485809394608E-1)[&rate=4.96787833412695E-4]:8.624809545152E-3,34[&rate=4.96787833412695E-4]:5.47674110188E-1)[&rate=4.96787833412695E-4]:8.649407823964E-3)[&rate=4.96787833412695E-4]:9.611176335489E-3,((((((16[&rate=4.96787833412695E-4]:4.578600749737E-1,3[&rate=4.96787833412695E-4]:3.427915818231E-1)[&rate=4.96787833412695E-4]:2.938115050099E-1,5[&rate=4.96787833412695E-4]:6.886578813535E-1)[&rate=4.96787833412695E-4]:2.340625856479E-1,(13[&rate=4.96787833412695E-4]:7.218240352793E-1,9[&rate=4.96787833412695E-4]:6.834678708958E-1)[&rate=4.96787833412695E-4]:2.556909522699E-1)[&rate=4.96787833412695E-4]:6.522200767548E-1,(((57[&rate=4.96787833412695E-4]:7.753757410476E-1,((59[&rate=4.96787833412695E-4]:5.620815827501E-1,56[&rate=4.96787833412695E-4]:5.648213087775E-1)[&rate=4.96787833412695E-4]:2.030460100046E-3,60[&rate=4.96787833412695E-4]:5.695914949051E-1)[&rate=4.96787833412695E-4]:2.057842461425E-1)[&rate=4.96787833412695E-4]:6.819859652386E-1,(((12[&rate=4.96787833412695E-4]:7.093439487663E-1,15[&rate=4.96787833412695E-4]:7.477001131499E-1)[&rate=4.96787833412695E-4]:2.234631859045E-1,((46[&rate=4.96787833412695E-4]:6.329419597543E-1,41[&rate=4.96787833412695E-4]:6.110241515352E-1)[&rate=4.96787833412695E-4]:2.607844054489E-1,((((8[&rate=4.96787833412695E-4]:4.846228675723E-1,48[&rate=4.96787833412695E-4]:4.928420456544E-1)[&rate=4.96787833412695E-4]:1.027939177318E-1,49[&rate=4.96787833412695E-4]:5.956359633861E-1)[&rate=4.96787833412695E-4]:1.084518993534E-1,53[&rate=4.96787833412695E-4]:7.068275887671E-1)[&rate=4.96787833412695E-4]:6.092973338508E-2,(27[&rate=4.96787833412695E-4]:4.86783517747E-1,4[&rate=4.96787833412695E-4]:3.14180778021E-1)[&rate=4.96787833412695E-4]:3.933025715284E-1)[&rate=4.96787833412695E-4]:1.341882211333E-1)[&rate=4.96787833412695E-4]:3.360131741284E-2)[&rate=4.96787833412695E-4]:1.940918476268E-1,(((52[&rate=4.96787833412695E-4]:8.639461525544E-1,(63[&rate=4.96787833412695E-4]:3.373268850715E-1,58[&rate=4.96787833412695E-4]:3.345871590441E-1)[&rate=4.96787833412695E-4]:5.649754318666E-1)[&rate=4.96787833412695E-4]:1.52490959776E-2,((40[&rate=4.96787833412695E-4]:3.592555573019E-1,42[&rate=4.96787833412695E-4]:3.592555573019E-1)[&rate=4.96787833412695E-4]:3.682305307316E-1,(47[&rate=4.96787833412695E-4]:3.499521214794E-1,54[&rate=4.96787833412695E-4]:5.252945872328E-1)[&rate=4.96787833412695E-4]:3.939723227185E-1)[&rate=4.96787833412695E-4]:2.119831331012E-1)[&rate=4.96787833412695E-4]:5.274442997742E-2,((51[&rate=4.96787833412695E-4]:8.680920612851E-1,(44[&rate=4.96787833412695E-4]:7.037223886594E-1,((50[&rate=4.96787833412695E-4]:2.979460153915E-1,45[&rate=4.96787833412695E-4]:3.77398070186E-1)[&rate=4.96787833412695E-4]:3.056548620088E-1,43[&rate=4.96787833412695E-4]:6.63874850003E-1)[&rate=4.96787833412695E-4]:4.258726468378E-2)[&rate=4.96787833412695E-4]:2.219039192011E-1)[&rate=4.96787833412695E-4]:3.066032457074E-3,(17[&rate=4.96787833412695E-4]:8.925458726426E-1,11[&rate=4.96787833412695E-4]:8.541897082589E-1)[&rate=4.96787833412695E-4]:9.91601663052E-2)[&rate=4.96787833412695E-4]:6.078158476726E-2)[&rate=4.96787833412695E-4]:1.127675229662E-1)[&rate=4.96787833412695E-4]:1.578599842625E-1)[&rate=4.96787833412695E-4]:1.138522065574E-1,((((1[&rate=4.96787833412695E-4]:6.195415540068E-2,(26[&rate=4.96787833412695E-4]:7.934691331497E-1,19[&rate=4.96787833412695E-4]:7.688115989033E-1)[&rate=4.96787833412695E-4]:5.478639211388E-2)[&rate=4.96787833412695E-4]:1.822851994132E-1,22[&rate=4.96787833412695E-4]:1.025061272622E0)[&rate=4.96787833412695E-4]:1.932134903229E-1,39[&rate=4.96787833412695E-4]:5.663092732866E-2)[&rate=4.96787833412695E-4]:1.750040651505E-2,(((23[&rate=4.96787833412695E-4]:4.997470521223E-1,18[&rate=4.96787833412695E-4]:4.805689699306E-1)[&rate=4.96787833412695E-4]:3.062341474256E-1,21[&rate=4.96787833412695E-4]:7.950222954383E-1)[&rate=4.96787833412695E-4]:2.426290166806E-1,(10[&rate=4.96787833412695E-4]:6.968812097226E-1,55[&rate=4.96787833412695E-4]:6.777031275308E-1)[&rate=4.96787833412695E-4]:2.558385955471E-1)[&rate=4.96787833412695E-4]:1.871649532315E-1)[&rate=4.96787833412695E-4]:2.505072365341E-1)[&rate=4.96787833412695E-4]:2.009869048853E-1)[&rate=4.96787833412695E-4]:7.889780557804E-1,38[&rate=4.96787833412695E-4]:1.309124078989E0)[&rate=4.96787833412695E-4]:2.638330645749E-1,((36[&rate=4.96787833412695E-4]:5.750748955848E-1,33[&rate=4.96787833412695E-4]:5.395557699019E-1)[&rate=4.96787833412695E-4]:1.658782214728E-1,((32[&rate=4.96787833412695E-4]:5.064954595999E-1,(31[&rate=4.96787833412695E-4]:2.182732233206E-1,37[&rate=4.96787833412695E-4]:2.182732233206E-1)[&rate=4.96787833412695E-4]:2.035227827273E-1)[&rate=4.96787833412695E-4]:1.485860279008E-1,35[&rate=4.96787833412695E-4]:6.441525257519E-1)[&rate=4.96787833412695E-4]:7.494266780843E-2)[&rate=4.96787833412695E-4]:9.113091555615E-3)[&rate=4.96787833412695E-4]:3.717996114397E-2);
tree STATE_13830000 [&joint=-18001.268844441624,lnP=-18001.268844441624] = [&R] ((((28[&rate=5.009245526405298E-4]:5.316305682044E-1,2[&rate=5.009245526405298E-4]:3.042333079303E-1)[&rate=5.009245526405298E-4]:6.207523669351E-1,((24[&rate=5.009245526405298E-4]:8.933261488374E-1,(6[&rate=5.009245526405298E-4]:3.619044750066E-1,7[&rate=5.009245526405298E-4]:3.619044750066E-1)[&rate=5.009245526405298E-4]:4.245723587623E-1)[&rate=5.009245526405298E-4]:1.160781093934E-1,(20[&rate=5.009245526405298E-4]:7.88275480518E-1,25[&rate=5.009245526405298E-4]:8.047138366824E-1)[&rate=5.009245526405298E-4]:2.101698736031E-1)[&rate=5.009245526405298E-4]:9.914306047031E-2)[&rate=5.009245526405298E-4]:1.591705568805E0,62[&rate=5.009245526405298E-4]:6.173424900212E-1)[&rate=5.009245526405298E-4]:1.477619613845E-1,((34[&rate=5.009245526405298E-4]:5.319042294313E-1,((29[&rate=5.009245526405298E-4]:5.364950418692E-1,(30[&rate=5.009245526405298E-4]:5.293187630512E-1,14[&rate=5.009245526405298E-4]:2.614811689168E0)[&rate=5.009245526405298E-4]:7.176278818017E-3)[&rate=5.009245526405298E-4]:5.537888178684E-2,61[&rate=5.009245526405298E-4]:7.12092502891E-1)[&rate=5.009245526405298E-4]:1.106855714142E-2)[&rate=5.009245526405298E-4]:4.899085692056E-4,(((((((13[&rate=5.009245526405298E-4]:3.803249235035E-1,9[&rate=5.009245526405298E-4]:3.419687591201E-1)[&rate=5.009245526405298E-4]:5.349261902143E-1,5[&rate=5.009245526405298E-4]:8.6045659317E-1)[&rate=5.009245526405298E-4]:1.212371859852E-1,16[&rate=5.009245526405298E-4]:1.044707477785E0)[&rate=5.009245526405298E-4]:4.532652803467E-1,3[&rate=5.009245526405298E-4]:1.382904264981E0)[&rate=5.009245526405298E-4]:1.109284061773E-2,((((((27[&rate=5.009245526405298E-4]:4.695023264806E-1,4[&rate=5.009245526405298E-4]:2.968995867546E-1)[&rate=5.009245526405298E-4]:3.541224012514E-1,((53[&rate=5.009245526405298E-4]:3.599222346249E-1,8[&rate=5.009245526405298E-4]:3.489633305152E-1)[&rate=5.009245526405298E-4]:1.502666929916E-1,49[&rate=5.009245526405298E-4]:5.074492015889E-1)[&rate=5.009245526405298E-4]:2.011070329923E-1)[&rate=5.009245526405298E-4]:8.886953323228E-2,((12[&rate=5.009245526405298E-4]:4.844627749656E-1,15[&rate=5.009245526405298E-4]:5.228189393492E-1)[&rate=5.009245526405298E-4]:2.464997120354E-1,48[&rate=5.009245526405298E-4]:7.30962487001E-1)[&rate=5.009245526405298E-4]:6.646328081251E-2)[&rate=5.009245526405298E-4]:1.361042624917E-1,(46[&rate=5.009245526405298E-4]:6.834269618914E-1,41[&rate=5.009245526405298E-4]:6.615091536723E-1)[&rate=5.009245526405298E-4]:2.446236163591E-1)[&rate=5.009245526405298E-4]:2.65351699427E-1,((((63[&rate=5.009245526405298E-4]:3.434325963706E-1,58[&rate=5.009245526405298E-4]:3.406928703433E-1)[&rate=5.009245526405298E-4]:4.680517815178E-1,52[&rate=5.009245526405298E-4]:7.731282135048E-1)[&rate=5.009245526405298E-4]:1.338781324941E-1,((54[&rate=5.009245526405298E-4]:5.146451751435E-1,40[&rate=5.009245526405298E-4]:3.228643532258E-1)[&rate=5.009245526405298E-4]:7.211687351735E-2,(42[&rate=5.009245526405298E-4]:3.210331088221E-1,47[&rate=5.009245526405298E-4]:3.374714649865E-1)[&rate=5.009245526405298E-4]:7.394811792103E-2)[&rate=5.009245526405298E-4]:5.722990918585E-1)[&rate=5.009245526405298E-4]:2.10129114354E-2,((44[&rate=5.009245526405298E-4]:6.907645070411E-1,(43[&rate=5.009245526405298E-4]:6.635166552829E-1,(50[&rate=5.009245526405298E-4]:3.320315730228E-1,45[&rate=5.009245526405298E-4]:4.114836278173E-1)[&rate=5.009245526405298E-4]:2.712111096573E-1)[&rate=5.009245526405298E-4]:2.998757778556E-2)[&rate=5.009245526405298E-4]:2.154283437632E-1,((17[&rate=5.009245526405298E-4]:7.244774976876E-1,11[&rate=5.009245526405298E-4]:6.861213333039E-1)[&rate=5.009245526405298E-4]:1.78473084303E-1,51[&rate=5.009245526405298E-4]:7.82402636785E-1)[&rate=5.009245526405298E-4]:6.625596744389E-2)[&rate=5.009245526405298E-4]:7.936065320537E-2)[&rate=5.009245526405298E-4]:1.886706914761E-1)[&rate=5.009245526405298E-4]:6.21155330281E-2,((((1[&rate=5.009245526405298E-4]:1.125272181286E-1,(26[&rate=5.009245526405298E-4]:8.054165798147E-1,19[&rate=5.009245526405298E-4]:7.807590455683E-1)[&rate=5.009245526405298E-4]:9.341200817685E-2)[&rate=5.009245526405298E-4]:5.671168271122E-2,22[&rate=5.009245526405298E-4]:9.500608186481E-1)[&rate=5.009245526405298E-4]:3.392889035727E-1,((((23[&rate=5.009245526405298E-4]:4.465547446776E-1,18[&rate=5.009245526405298E-4]:4.273766624859E-1)[&rate=5.009245526405298E-4]:3.875110180875E-1,21[&rate=5.009245526405298E-4]:8.231068586555E-1)[&rate=5.009245526405298E-4]:1.096880323306E-1,(10[&rate=5.009245526405298E-4]:7.916400833288E-1,55[&rate=5.009245526405298E-4]:7.724620011371E-1)[&rate=5.009245526405298E-4]:5.622330080806E-2)[&rate=5.009245526405298E-4]:3.36806332819E-1,39[&rate=5.009245526405298E-4]:1.189162922984E-1)[&rate=5.009245526405298E-4]:8.789594305973E-3)[&rate=5.009245526405298E-4]:1.670815932411E-2,(57[&rate=5.009245526405298E-4]:6.664989485071E-1,((59[&rate=5.009245526405298E-4]:5.510724096313E-1,60[&rate=5.009245526405298E-4]:5.565518616862E-1)[&rate=5.009245526405298E-4]:2.325099937931E-4,56[&rate=5.009245526405298E-4]:5.540446456525E-1)[&rate=5.009245526405298E-4]:1.09714576827E-1)[&rate=5.009245526405298E-4]:7.244904398872E-1)[&rate=5.009245526405298E-4]:4.261061409226E-2)[&rate=5.009245526405298E-4]:2.097121716057E-1)[&rate=5.009245526405298E-4]:7.837718546457E-1,38[&rate=5.009245526405298E-4]:1.175029234217E0)[&rate=5.009245526405298E-4]:3.876397880765E-1,((36[&rate=5.009245526405298E-4]:6.807404874101E-1,33[&rate=5.009245526405298E-4]:6.452213617272E-1)[&rate=5.009245526405298E-4]:1.020188609969E-2,(35[&rate=5.009245526405298E-4]:6.417952740849E-1,(32[&rate=5.009245526405298E-4]:4.725189014704E-1,(31[&rate=5.009245526405298E-4]:2.837462445875E-1,37[&rate=5.009245526405298E-4]:2.837462445875E-1)[&rate=5.009245526405298E-4]:1.040732033309E-1)[&rate=5.009245526405298E-4]:1.802053343632E-1)[&rate=5.009245526405298E-4]:2.72891759277E-2)[&rate=5.009245526405298E-4]:4.883571383362E-2)[&rate=5.009245526405298E-4]:1.392752606682E-2)[&rate=5.009245526405298E-4]:1.042950128587E-1);
tree STATE_13832000 [&joint=-17998.518814214505,lnP=-17998.518814214505] = [&R] ((((62[&rate=5.203319069935138E-4]:6.184843426534E-1,(2[&rate=5.203319069935138E-4]:1.109119079942E0,((28[&rate=5.203319069935138E-4]:1.014025420929E0,(20[&rate=5.203319069935138E-4]:5.351002339688E-1,25[&rate=5.203319069935138E-4]:5.515385901332E-1)[&rate=5.203319069935138E-4]:4.241306664118E-1)[&rate=5.203319069935138E-4]:8.326542071772E-3,(24[&rate=5.203319069935138E-4]:6.165284515734E-1,(6[&rate=5.203319069935138E-4]:3.872361852788E-1,7[&rate=5.203319069935138E-4]:3.872361852788E-1)[&rate=5.203319069935138E-4]:1.224429512261E-1)[&rate=5.203319069935138E-4]:3.619878949887E-1)[&rate=5.203319069935138E-4]:3.141643772151E-1)[&rate=5.203319069935138E-4]:1.408714016361E0)[&rate=5.203319069935138E-4]:2.037671002885E-2,((33[&rate=5.203319069935138E-4]:6.550292700896E-1,(36[&rate=5.203319069935138E-4]:6.67469027108E-1,35[&rate=5.203319069935138E-4]:6.456111036107E-1)[&rate=5.203319069935138E-4]:2.307936866451E-2)[&rate=5.203319069935138E-4]:1.029986675748E-3,(32[&rate=5.203319069935138E-4]:3.873997889487E-1,(31[&rate=5.203319069935138E-4]:2.748494310559E-1,37[&rate=5.203319069935138E-4]:2.748494310559E-1)[&rate=5.203319069935138E-4]:2.78509043408E-2)[&rate=5.203319069935138E-4]:2.93249631751E-1)[&rate=5.203319069935138E-4]:4.017884509721E-2)[&rate=5.203319069935138E-4]:8.553177435819E-3,34[&rate=5.203319069935138E-4]:5.189989295715E-1)[&rate=5.203319069935138E-4]:2.402197674364E-2,((29[&rate=5.203319069935138E-4]:5.195187211968E-1,61[&rate=5.203319069935138E-4]:6.397373004317E-1)[&rate=5.203319069935138E-4]:7.178383175158E-2,((((((39[&rate=5.203319069935138E-4]:1.335663708459E-1,((((23[&rate=5.203319069935138E-4]:4.712577279306E-1,18[&rate=5.203319069935138E-4]:4.520796457389E-1)[&rate=5.203319069935138E-4]:3.083168985467E-1,21[&rate=5.203319069935138E-4]:7.686157223676E-1)[&rate=5.203319069935138E-4]:9.089765857511E-2,(10[&rate=5.203319069935138E-4]:4.781367360575E-1,55[&rate=5.203319069935138E-4]:4.589586538658E-1)[&rate=5.203319069935138E-4]:2.96445138036E-1)[&rate=5.203319069935138E-4]:4.180702448424E-1,((1[&rate=5.203319069935138E-4]:1.227126310974E-1,(26[&rate=5.203319069935138E-4]:8.683535971313E-1,19[&rate=5.203319069935138E-4]:8.436960628849E-1)[&rate=5.203319069935138E-4]:4.066040382902E-2)[&rate=5.203319069935138E-4]:5.310373069113E-2,22[&rate=5.203319069935138E-4]:9.566382795968E-1)[&rate=5.203319069935138E-4]:3.31904250298E-1)[&rate=5.203319069935138E-4]:6.667676567447E-3)[&rate=5.203319069935138E-4]:5.185834471669E-2,((((((27[&rate=5.203319069935138E-4]:5.283385310933E-1,4[&rate=5.203319069935138E-4]:3.557357913673E-1)[&rate=5.203319069935138E-4]:6.300980345787E-2,48[&rate=5.203319069935138E-4]:4.762798414004E-1)[&rate=5.203319069935138E-4]:3.855598736135E-1,(8[&rate=5.203319069935138E-4]:7.005861857417E-1,(12[&rate=5.203319069935138E-4]:4.874537434423E-1,15[&rate=5.203319069935138E-4]:5.25809907826E-1)[&rate=5.203319069935138E-4]:2.213516203814E-1)[&rate=5.203319069935138E-4]:1.530343511901E-1)[&rate=5.203319069935138E-4]:3.428774061447E-2,(49[&rate=5.203319069935138E-4]:7.284714231846E-1,(53[&rate=5.203319069935138E-4]:7.309779160353E-1,(46[&rate=5.203319069935138E-4]:3.476674710094E-1,41[&rate=5.203319069935138E-4]:3.257496627903E-1)[&rate=5.203319069935138E-4]:3.750912669437E-1)[&rate=5.203319069935138E-4]:2.332331769045E-4)[&rate=5.203319069935138E-4]:1.676560324437E-1)[&rate=5.203319069935138E-4]:1.339321129739E-1,((((((47[&rate=5.203319069935138E-4]:3.576528338495E-1,42[&rate=5.203319069935138E-4]:3.412144776852E-1)[&rate=5.203319069935138E-4]:3.688097507265E-2,54[&rate=5.203319069935138E-4]:5.698762746755E-1)[&rate=5.203319069935138E-4]:7.959223814763E-3,40[&rate=5.203319069935138E-4]:3.860546765726E-1)[&rate=5.203319069935138E-4]:4.506999928598E-1,(63[&rate=5.203319069935138E-4]:3.350483105665E-1,58[&rate=5.203319069935138E-4]:3.323085845392E-1)[&rate=5.203319069935138E-4]:4.797885506467E-1)[&rate=5.203319069935138E-4]:3.75152792008E-2,(((50[&rate=5.203319069935138E-4]:3.176759245799E-1,45[&rate=5.203319069935138E-4]:3.971279793744E-1)[&rate=5.203319069935138E-4]:2.105878500254E-1,(43[&rate=5.203319069935138E-4]:4.285807854714E-1,44[&rate=5.203319069935138E-4]:4.25841059444E-1)[&rate=5.203319069935138E-4]:1.599569617367E-1)[&rate=5.203319069935138E-4]:2.731485225619E-1,((17[&rate=5.203319069935138E-4]:5.033853654069E-1,11[&rate=5.203319069935138E-4]:4.650292010233E-1)[&rate=5.203319069935138E-4]:3.105505313163E-1,51[&rate=5.203319069935138E-4]:6.933879515177E-1)[&rate=5.203319069935138E-4]:1.080243456495E-1)[&rate=5.203319069935138E-4]:1.258367886311E-2)[&rate=5.203319069935138E-4]:2.829630464009E-2,52[&rate=5.203319069935138E-4]:8.422922806704E-1)[&rate=5.203319069935138E-4]:1.0557550711E-1)[&rate=5.203319069935138E-4]:1.778758969154E-1,(57[&rate=5.203319069935138E-4]:6.008844781843E-1,((60[&rate=5.203319069935138E-4]:5.188683942853E-1,56[&rate=5.203319069935138E-4]:5.161286682577E-1)[&rate=5.203319069935138E-4]:3.967240957005E-3,59[&rate=5.203319069935138E-4]:5.173561831874E-1)[&rate=5.203319069935138E-4]:7.8048842942E-2)[&rate=5.203319069935138E-4]:7.796537270596E-1)[&rate=5.203319069935138E-4]:5.146185278444E-2)[&rate=5.203319069935138E-4]:2.108863823469E-1,((16[&rate=5.203319069935138E-4]:7.380754701777E-1,((13[&rate=5.203319069935138E-4]:3.964346609299E-1,9[&rate=5.203319069935138E-4]:3.580784965465E-1)[&rate=5.203319069935138E-4]:2.538136927518E-1,5[&rate=5.203319069935138E-4]:5.954538331339E-1)[&rate=5.203319069935138E-4]:7.960793841365E-2)[&rate=5.203319069935138E-4]:5.10532809167E-1,3[&rate=5.203319069935138E-4]:1.133539786194E0)[&rate=5.203319069935138E-4]:2.60031585688E-1)[&rate=5.203319069935138E-4]:8.278322815948E-1,38[&rate=5.203319069935138E-4]:1.218663927449E0)[&rate=5.203319069935138E-4]:2.877612121581E-1,14[&rate=5.203319069935138E-4]:2.618753906731E0)[&rate=5.203319069935138E-4]:3.244552891439E-2,30[&rate=5.203319069935138E-4]:5.657065095279E-1)[&rate=5.203319069935138E-4]:2.559604342046E-2)[&rate=5.203319069935138E-4]:2.275660473298E-2);
tree STATE_13834000 [&joint=-18005.496539040934,lnP=-18005.496539040934] = [&R] (62[&rate=5.399262461998231E-4]:6.656006851972E-1,(14[&rate=5.399262461998231E-4]:2.691176412527E0,((((34[&rate=5.399262461998231E-4]:4.531646414695E-1,((2[&rate=5.399262461998231E-4]:7.243257242608E-1,(((20[&rate=5.399262461998231E-4]:5.722184339204E-1,25[&rate=5.399262461998231E-4]:5.886567900848E-1)[&rate=5.399262461998231E-4]:2.433727814673E-1,28[&rate=5.399262461998231E-4]:8.703857359358E-1)[&rate=5.399262461998231E-4]:2.328471264935E-2,(24[&rate=5.399262461998231E-4]:7.687565095002E-1,(6[&rate=5.399262461998231E-4]:3.543973779082E-1,7[&rate=5.399262461998231E-4]:3.543973779082E-1)[&rate=5.399262461998231E-4]:3.075098165234E-1)[&rate=5.399262461998231E-4]:8.107832264656E-2)[&rate=5.399262461998231E-4]:5.805253594975E-2)[&rate=5.399262461998231E-4]:1.663531736594E0,(29[&rate=5.399262461998231E-4]:3.823193049847E-1,30[&rate=5.399262461998231E-4]:3.823193049847E-1)[&rate=5.399262461998231E-4]:4.881235304116E-2)[&rate=5.399262461998231E-4]:9.307123480975E-2)[&rate=5.399262461998231E-4]:3.726190295547E-2,((35[&rate=5.399262461998231E-4]:6.597116130398E-1,(32[&rate=5.399262461998231E-4]:4.024509105013E-1,(31[&rate=5.399262461998231E-4]:2.223632826449E-1,37[&rate=5.399262461998231E-4]:2.223632826449E-1)[&rate=5.399262461998231E-4]:9.538817430437E-2)[&rate=5.399262461998231E-4]:2.681896642872E-1)[&rate=5.399262461998231E-4]:4.231179632786E-3,(33[&rate=5.399262461998231E-4]:3.854895063082E-1,36[&rate=5.399262461998231E-4]:4.21008631991E-1)[&rate=5.399262461998231E-4]:2.647920841787E-1)[&rate=5.399262461998231E-4]:2.593730366487E-2)[&rate=5.399262461998231E-4]:3.04051869195E-2,((((57[&rate=5.399262461998231E-4]:6.764312109E-1,((60[&rate=5.399262461998231E-4]:5.138433992886E-1,59[&rate=5.399262461998231E-4]:5.083639472337E-1)[&rate=5.399262461998231E-4]:6.027176893875E-3,56[&rate=5.399262461998231E-4]:5.171308501549E-1)[&rate=5.399262461998231E-4]:1.565606347175E-1)[&rate=5.399262461998231E-4]:7.441393288721E-1,(((((23[&rate=5.399262461998231E-4]:4.388323115407E-1,18[&rate=5.399262461998231E-4]:4.19654229349E-1)[&rate=5.399262461998231E-4]:1.495436245162E-1,21[&rate=5.399262461998231E-4]:5.774170319472E-1)[&rate=5.399262461998231E-4]:3.466197871948E-1,(10[&rate=5.399262461998231E-4]:6.646144156625E-1,55[&rate=5.399262461998231E-4]:6.454363334708E-1)[&rate=5.399262461998231E-4]:1.744908966302E-1)[&rate=5.399262461998231E-4]:3.675849903421E-1,(((1[&rate=5.399262461998231E-4]:1.514448756277E-1,(26[&rate=5.399262461998231E-4]:8.575469616682E-1,19[&rate=5.399262461998231E-4]:8.328894274218E-1)[&rate=5.399262461998231E-4]:8.019928382249E-2)[&rate=5.399262461998231E-4]:1.440391717437E-1,22[&rate=5.399262461998231E-4]:1.07630596518E0)[&rate=5.399262461998231E-4]:2.045518614648E-1,39[&rate=5.399262461998231E-4]:1.192139910281E-1)[&rate=5.399262461998231E-4]:2.172288694923E-2)[&rate=5.399262461998231E-4]:3.166614522084E-2,((((8[&rate=5.399262461998231E-4]:7.527487451296E-1,(48[&rate=5.399262461998231E-4]:4.465814511654E-1,(27[&rate=5.399262461998231E-4]:4.878904728796E-1,4[&rate=5.399262461998231E-4]:3.152877331536E-1)[&rate=5.399262461998231E-4]:7.37594714366E-2)[&rate=5.399262461998231E-4]:3.143864720464E-1)[&rate=5.399262461998231E-4]:1.174130619922E-1,(12[&rate=5.399262461998231E-4]:4.317468098039E-1,15[&rate=5.399262461998231E-4]:4.701029741876E-1)[&rate=5.399262461998231E-4]:4.466341754E-1)[&rate=5.399262461998231E-4]:1.33795885043E-1,(46[&rate=5.399262461998231E-4]:4.98190585014E-1,(41[&rate=5.399262461998231E-4]:4.390848604957E-1,(53[&rate=5.399262461998231E-4]:4.376908161808E-1,49[&rate=5.399262461998231E-4]:4.349510901532E-1)[&rate=5.399262461998231E-4]:3.153103061632E-2)[&rate=5.399262461998231E-4]:3.718791629917E-2)[&rate=5.399262461998231E-4]:5.085068331781E-1)[&rate=5.399262461998231E-4]:1.919214236815E-1,((((54[&rate=5.399262461998231E-4]:6.23879607909E-1,(40[&rate=5.399262461998231E-4]:3.352905193649E-1,42[&rate=5.399262461998231E-4]:3.352905193649E-1)[&rate=5.399262461998231E-4]:9.680826662641E-2)[&rate=5.399262461998231E-4]:2.079906595038E-2,47[&rate=5.399262461998231E-4]:4.69336208106E-1)[&rate=5.399262461998231E-4]:4.725574041597E-1,(63[&rate=5.399262461998231E-4]:3.808194647755E-1,58[&rate=5.399262461998231E-4]:3.780797387481E-1)[&rate=5.399262461998231E-4]:5.227179831068E-1)[&rate=5.399262461998231E-4]:6.700849395646E-2,(52[&rate=5.399262461998231E-4]:8.84962562267E-1,((44[&rate=5.399262461998231E-4]:7.748010049018E-1,(45[&rate=5.399262461998231E-4]:4.268431810116E-1,(50[&rate=5.399262461998231E-4]:2.917048586654E-1,43[&rate=5.399262461998231E-4]:3.519788312681E-1)[&rate=5.399262461998231E-4]:5.56862675517E-2)[&rate=5.399262461998231E-4]:3.698756321093E-1)[&rate=5.399262461998231E-4]:1.312927367463E-1,(51[&rate=5.399262461998231E-4]:6.035935432605E-1,(17[&rate=5.399262461998231E-4]:3.927109116256E-1,11[&rate=5.399262461998231E-4]:3.543547472419E-1)[&rate=5.399262461998231E-4]:3.314305768404E-1)[&rate=5.399262461998231E-4]:2.449659518122E-1)[&rate=5.399262461998231E-4]:3.640306719431E-2)[&rate=5.399262461998231E-4]:4.722721518804E-2)[&rate=5.399262461998231E-4]:1.897167356514E-1)[&rate=5.399262461998231E-4]:4.247733200937E-2)[&rate=5.399262461998231E-4]:1.392174108167E-3)[&rate=5.399262461998231E-4]:1.091453122953E-1,(((16[&rate=5.399262461998231E-4]:7.634329529605E-1,5[&rate=5.399262461998231E-4]:7.004192543303E-1)[&rate=5.399262461998231E-4]:2.747531509463E-3,(13[&rate=5.399262461998231E-4]:4.163438936161E-1,9[&rate=5.399262461998231E-4]:3.779877292326E-1)[&rate=5.399262461998231E-4]:3.416174127715E-1)[&rate=5.399262461998231E-4]:1.113339961487E-1,3[&rate=5.399262461998231E-4]:7.62445987468E-1)[&rate=5.399262461998231E-4]:5.179547961062E-1)[&rate=5.399262461998231E-4]:8.858347448616E-1,38[&rate=5.399262461998231E-4]:1.163495802408E0)[&rate=5.399262461998231E-4]:4.015383392961E-1)[&rate=5.399262461998231E-4]:8.457104156656E-3,61[&rate=5.399262461998231E-4]:7.205456661022E-1)[&rate=5.399262461998231E-4]:5.356399542167E-3)[&rate=5.399262461998231E-4]:2.540149607452E-3);
tree STATE_13836000 [&joint=-18012.392815061336,lnP=-18012.392815061336] = [&R] (61[&rate=4.723639528058888E-4]:7.272284093001E-1,((30[&rate=4.723639528058888E-4]:5.917564912201E-1,(((33[&rate=4.723639528058888E-4]:4.285426850221E-1,36[&rate=4.723639528058888E-4]:4.640618107049E-1)[&rate=4.723639528058888E-4]:2.339722599511E-1,(35[&rate=4.723639528058888E-4]:6.368541297538E-1,(32[&rate=4.723639528058888E-4]:4.294454891766E-1,(31[&rate=4.723639528058888E-4]:1.806327319984E-1,37[&rate=4.723639528058888E-4]:1.806327319984E-1)[&rate=4.723639528058888E-4]:1.641133036262E-1)[&rate=4.723639528058888E-4]:2.18337602326E-1)[&rate=4.723639528058888E-4]:3.9322017405E-2)[&rate=4.723639528058888E-4]:2.570736297035E-2,((((57[&rate=4.723639528058888E-4]:8.552205373517E-1,(60[&rate=4.723639528058888E-4]:6.057244487738E-1,(56[&rate=4.723639528058888E-4]:5.527824805938E-1,59[&rate=4.723639528058888E-4]:5.500427545664E-1)[&rate=4.723639528058888E-4]:5.020224215241E-2)[&rate=4.723639528058888E-4]:2.49496088578E-1)[&rate=4.723639528058888E-4]:5.952692061548E-1,((((((12[&rate=4.723639528058888E-4]:3.450185922806E-1,15[&rate=4.723639528058888E-4]:3.833747566642E-1)[&rate=4.723639528058888E-4]:3.809110056731E-1,48[&rate=4.723639528058888E-4]:7.259295979537E-1)[&rate=4.723639528058888E-4]:7.795380504964E-2,(8[&rate=4.723639528058888E-4]:7.949761631643E-1,(27[&rate=4.723639528058888E-4]:4.630651690274E-1,4[&rate=4.723639528058888E-4]:2.904624293013E-1)[&rate=4.723639528058888E-4]:4.551986653698E-1)[&rate=4.723639528058888E-4]:6.880617569878E-4)[&rate=4.723639528058888E-4]:8.932870678106E-2,((49[&rate=4.723639528058888E-4]:7.536729189834E-1,(41[&rate=4.723639528058888E-4]:4.522982541604E-1,46[&rate=4.723639528058888E-4]:4.742160623795E-1)[&rate=4.723639528058888E-4]:2.739774045492E-1)[&rate=4.723639528058888E-4]:9.118273611831E-2,53[&rate=4.723639528058888E-4]:8.475953811293E-1)[&rate=4.723639528058888E-4]:4.835645468269E-2)[&rate=4.723639528058888E-4]:3.666535979128E-1,((51[&rate=4.723639528058888E-4]:8.609631815774E-1,((44[&rate=4.723639528058888E-4]:4.332664763642E-1,(43[&rate=4.723639528058888E-4]:3.799242479009E-1,(50[&rate=4.723639528058888E-4]:3.10198247732E-1,45[&rate=4.723639528058888E-4]:3.896503025265E-1)[&rate=4.723639528058888E-4]:9.45202756605E-3)[&rate=4.723639528058888E-4]:5.608195449065E-2)[&rate=4.723639528058888E-4]:2.599547251597E-1,(17[&rate=4.723639528058888E-4]:5.135047277884E-1,11[&rate=4.723639528058888E-4]:4.751485634047E-1)[&rate=4.723639528058888E-4]:2.427301723656E-1)[&rate=4.723639528058888E-4]:2.25276226629E-1)[&rate=4.723639528058888E-4]:1.519605438388E-1,((63[&rate=4.723639528058888E-4]:3.145603085409E-1,58[&rate=4.723639528058888E-4]:3.118205825135E-1)[&rate=4.723639528058888E-4]:5.883798037534E-1,(52[&rate=4.723639528058888E-4]:8.39897271382E-1,(((40[&rate=4.723639528058888E-4]:3.258772768175E-1,54[&rate=4.723639528058888E-4]:5.176580987352E-1)[&rate=4.723639528058888E-4]:5.29546630818E-2,47[&rate=4.723639528058888E-4]:3.952702960637E-1)[&rate=4.723639528058888E-4]:7.68279073459E-2,42[&rate=4.723639528058888E-4]:4.556598472452E-1)[&rate=4.723639528058888E-4]:4.445113967396E-1)[&rate=4.723639528058888E-4]:2.468667652863E-2)[&rate=4.723639528058888E-4]:1.483397775056E-1)[&rate=4.723639528058888E-4]:1.647502014591E-1)[&rate=4.723639528058888E-4]:7.316830639361E-3,(39[&rate=4.723639528058888E-4]:1.433415268394E-1,(((1[&rate=4.723639528058888E-4]:1.719665551404E-1,(26[&rate=4.723639528058888E-4]:4.416304112084E-1,19[&rate=4.723639528058888E-4]:4.16972876962E-1)[&rate=4.723639528058888E-4]:5.166375137949E-1)[&rate=4.723639528058888E-4]:3.752546611636E-2,22[&rate=4.723639528058888E-4]:9.90313939065E-1)[&rate=4.723639528058888E-4]:2.778214508826E-1,(((23[&rate=4.723639528058888E-4]:3.690665929608E-1,18[&rate=4.723639528058888E-4]:3.498885107691E-1)[&rate=4.723639528058888E-4]:4.108080006201E-2,21[&rate=4.723639528058888E-4]:3.991884889132E-1)[&rate=4.723639528058888E-4]:1.815407311483E-1,(10[&rate=4.723639528058888E-4]:4.212639775603E-1,55[&rate=4.723639528058888E-4]:4.020858953685E-1)[&rate=4.723639528058888E-4]:7.453373565199E-2)[&rate=4.723639528058888E-4]:6.764472657764E-1)[&rate=4.723639528058888E-4]:3.684997250822E-2)[&rate=4.723639528058888E-4]:4.986840875758E-2)[&rate=4.723639528058888E-4]:1.070446544368E-2)[&rate=4.723639528058888E-4]:7.586200831399E-2,(((16[&rate=4.723639528058888E-4]:4.292874117227E-1,3[&rate=4.723639528058888E-4]:3.142189185721E-1)[&rate=4.723639528058888E-4]:3.905510396579E-1,5[&rate=4.723639528058888E-4]:7.568247527505E-1)[&rate=4.723639528058888E-4]:1.832610616098E-2,(13[&rate=4.723639528058888E-4]:5.902236025558E-1,9[&rate=4.723639528058888E-4]:5.518674381723E-1)[&rate=4.723639528058888E-4]:2.397217769035E-1)[&rate=4.723639528058888E-4]:5.539406189363E-1)[&rate=4.723639528058888E-4]:3.569270696038E-1,38[&rate=4.723639528058888E-4]:6.312240269036E-1)[&rate=4.723639528058888E-4]:9.154083416731E-1)[&rate=4.723639528058888E-4]:1.828828163719E-2)[&rate=4.723639528058888E-4]:5.394938942307E-3,(((((2[&rate=4.723639528058888E-4]:8.409896686354E-1,(28[&rate=4.723639528058888E-4]:9.281925485857E-1,((24[&rate=4.723639528058888E-4]:5.609044441965E-1,(6[&rate=4.723639528058888E-4]:3.641615664247E-1,7[&rate=4.723639528058888E-4]:3.641615664247E-1)[&rate=4.723639528058888E-4]:8.989356270326E-2)[&rate=4.723639528058888E-4]:2.868746808935E-1,(20[&rate=4.723639528058888E-4]:5.138915677274E-1,25[&rate=4.723639528058888E-4]:5.303299238917E-1)[&rate=4.723639528058888E-4]:3.22928653253E-1)[&rate=4.723639528058888E-4]:3.657780705727E-2)[&rate=4.723639528058888E-4]:1.401943803237E-1)[&rate=4.723639528058888E-4]:1.633355106067E0,14[&rate=4.723639528058888E-4]:2.60311189799E0)[&rate=4.723639528058888E-4]:3.696193031423E-3,62[&rate=4.723639528058888E-4]:5.786922140849E-1)[&rate=4.723639528058888E-4]:1.696596554918E-2,29[&rate=4.723639528058888E-4]:5.382811304537E-1)[&rate=4.723639528058888E-4]:4.194399992344E-2,34[&rate=4.723639528058888E-4]:5.09186879011E-1)[&rate=4.723639528058888E-4]:1.692629978521E-2)[&rate=4.723639528058888E-4]:9.858399902794E-3);
tree STATE_13838000 [&joint=-18014.710549173105,lnP=-18014.710549173105] = [&R] ((((36[&rate=6.166093325397178E-4]:6.608200298681E-1,30[&rate=6.166093325397178E-4]:5.105468058246E-1)[&rate=6.166093325397178E-4]:1.462405029539E-2,33[&rate=6.166093325397178E-4]:6.399249544806E-1)[&rate=6.166093325397178E-4]:8.438826625123E-3,(35[&rate=6.166093325397178E-4]:6.173381362249E-1,((31[&rate=6.166093325397178E-4]:2.799951796405E-2,37[&rate=6.166093325397178E-4]:2.799951796405E-2)[&rate=6.166093325397178E-4]:2.058849668356E-1,32[&rate=6.166093325397178E-4]:3.185839383517E-1)[&rate=6.166093325397178E-4]:3.096831596219E-1)[&rate=6.166093325397178E-4]:4.468684706649E-2)[&rate=6.166093325397178E-4]:2.747718897276E-2,(((61[&rate=6.166093325397178E-4]:6.324668079883E-1,34[&rate=6.166093325397178E-4]:4.412099773872E-1)[&rate=6.166093325397178E-4]:3.049599514571E-2,(62[&rate=6.166093325397178E-4]:4.985115859508E-1,((((((41[&rate=6.166093325397178E-4]:5.603967676922E-1,46[&rate=6.166093325397178E-4]:5.823145759112E-1)[&rate=6.166093325397178E-4]:3.004420452725E-1,(((12[&rate=6.166093325397178E-4]:4.825838886306E-1,15[&rate=6.166093325397178E-4]:5.209400530143E-1)[&rate=6.166093325397178E-4]:2.530037573164E-1,((53[&rate=6.166093325397178E-4]:3.768555448832E-1,48[&rate=6.166093325397178E-4]:3.741158188556E-1)[&rate=6.166093325397178E-4]:2.893429066927E-1,(27[&rate=6.166093325397178E-4]:3.323794834334E-1,4[&rate=6.166093325397178E-4]:1.597767437073E-1)[&rate=6.166093325397178E-4]:4.461477352657E-1)[&rate=6.166093325397178E-4]:7.212892039872E-2)[&rate=6.166093325397178E-4]:1.336218696006E-1,(8[&rate=6.166093325397178E-4]:8.160489410075E-1,49[&rate=6.166093325397178E-4]:8.242681190896E-1)[&rate=6.166093325397178E-4]:4.494139645792E-2)[&rate=6.166093325397178E-4]:1.902655769091E-2)[&rate=6.166093325397178E-4]:1.700751844079E-1,((((45[&rate=6.166093325397178E-4]:3.391275060582E-1,50[&rate=6.166093325397178E-4]:2.596754512637E-1)[&rate=6.166093325397178E-4]:5.296730865179E-2,(44[&rate=6.166093325397178E-4]:3.644747117622E-1,43[&rate=6.166093325397178E-4]:3.672144377896E-1)[&rate=6.166093325397178E-4]:5.70229472864E-3)[&rate=6.166093325397178E-4]:2.941665081747E-1,(51[&rate=6.166093325397178E-4]:2.964291739769E-1,(17[&rate=6.166093325397178E-4]:2.499032477322E-1,11[&rate=6.166093325397178E-4]:2.115470833485E-1)[&rate=6.166093325397178E-4]:1.670738714502E-1)[&rate=6.166093325397178E-4]:3.103800941133E-1)[&rate=6.166093325397178E-4]:2.004467298868E-1,(((40[&rate=6.166093325397178E-4]:3.271356807822E-1,54[&rate=6.166093325397178E-4]:5.189165026999E-1)[&rate=6.166093325397178E-4]:4.015892648893E-3,(47[&rate=6.166093325397178E-4]:2.39022167615E-1,42[&rate=6.166093325397178E-4]:2.225838114506E-1)[&rate=6.166093325397178E-4]:1.085677619805E-1)[&rate=6.166093325397178E-4]:5.284296875802E-1,((63[&rate=6.166093325397178E-4]:3.224034853052E-1,58[&rate=6.166093325397178E-4]:3.196637592778E-1)[&rate=6.166093325397178E-4]:5.15014136582E-1,52[&rate=6.166093325397178E-4]:7.990614575035E-1)[&rate=6.166093325397178E-4]:2.458309050171E-4)[&rate=6.166093325397178E-4]:7.948709568478E-3)[&rate=6.166093325397178E-4]:1.688634788475E-1)[&rate=6.166093325397178E-4]:2.077036185992E-1,((57[&rate=6.166093325397178E-4]:5.197390814631E-1,(56[&rate=6.166093325397178E-4]:2.259908804492E-1,(60[&rate=6.166093325397178E-4]:1.598668982208E-1,59[&rate=6.166093325397178E-4]:1.543874461658E-1)[&rate=6.166093325397178E-4]:6.8863708256E-2)[&rate=6.166093325397178E-4]:2.910084749864E-1)[&rate=6.166093325397178E-4]:8.77185591271E-1,((((23[&rate=6.166093325397178E-4]:4.312648510088E-1,18[&rate=6.166093325397178E-4]:4.120867688171E-1)[&rate=6.166093325397178E-4]:4.259021092697E-1,21[&rate=6.166093325397178E-4]:8.462080561688E-1)[&rate=6.166093325397178E-4]:1.576729476656E-1,(10[&rate=6.166093325397178E-4]:5.526712124117E-1,55[&rate=6.166093325397178E-4]:5.334931302199E-1)[&rate=6.166093325397178E-4]:3.662782845736E-1)[&rate=6.166093325397178E-4]:2.89648481296E-1,(39[&rate=6.166093325397178E-4]:1.421769068846E-1,(((19[&rate=6.166093325397178E-4]:4.161681859935E-1,26[&rate=6.166093325397178E-4]:4.4082572024E-1)[&rate=6.166093325397178E-4]:4.283640499781E-1,1[&rate=6.166093325397178E-4]:8.288840035509E-2)[&rate=6.166093325397178E-4]:1.373752190854E-1,22[&rate=6.166093325397178E-4]:1.001085537249E0)[&rate=6.166093325397178E-4]:3.027352052523E-1)[&rate=6.166093325397178E-4]:6.676467391478E-4)[&rate=6.166093325397178E-4]:7.504776644567E-3)[&rate=6.166093325397178E-4]:4.169294323767E-2)[&rate=6.166093325397178E-4]:1.216754570671E-1,(((13[&rate=6.166093325397178E-4]:5.115418734785E-1,9[&rate=6.166093325397178E-4]:4.73185709095E-1)[&rate=6.166093325397178E-4]:4.038232008E-1,5[&rate=6.166093325397178E-4]:8.605705537306E-1)[&rate=6.166093325397178E-4]:4.857581584086E-1,(16[&rate=6.166093325397178E-4]:7.289493439934E-1,3[&rate=6.166093325397178E-4]:6.138808508428E-1)[&rate=6.166093325397178E-4]:6.80393066776E-1)[&rate=6.166093325397178E-4]:1.670408692695E-2)[&rate=6.166093325397178E-4]:3.058106532108E-1,38[&rate=6.166093325397178E-4]:6.14048931729E-1)[&rate=6.166093325397178E-4]:8.002497640353E-1)[&rate=6.166093325397178E-4]:1.016096871285E-1)[&rate=6.166093325397178E-4]:1.663105443461E-3,((29[&rate=6.166093325397178E-4]:4.003237172196E-1,((24[&rate=6.166093325397178E-4]:7.140326402222E-1,(6[&rate=6.166093325397178E-4]:4.364640590349E-2,7[&rate=6.166093325397178E-4]:4.364640590349E-2)[&rate=6.166093325397178E-4]:5.635369192502E-1)[&rate=6.166093325397178E-4]:1.409254018403E-1,((2[&rate=6.166093325397178E-4]:4.662551069611E-1,28[&rate=6.166093325397178E-4]:6.936523672352E-1)[&rate=6.166093325397178E-4]:1.511154353684E-1,(20[&rate=6.166093325397178E-4]:4.314368634027E-1,25[&rate=6.166093325397178E-4]:4.47875219567E-1)[&rate=6.166093325397178E-4]:3.585364186529E-1)[&rate=6.166093325397178E-4]:5.402585589731E-2)[&rate=6.166093325397178E-4]:1.685653121822E0)[&rate=6.166093325397178E-4]:5.893828773846E-2,14[&rate=6.166093325397178E-4]:2.544754931075E0)[&rate=6.166093325397178E-4]:8.514532438441E-2)[&rate=6.166093325397178E-4]:1.667954237532E-2);
tree STATE_13840000 [&joint=-18013.00592787675,lnP=-18013.00592787675] = [&R] ((((((((((53[&rate=5.80001541228786E-4]:2.959649398995E-2,48[&rate=5.80001541228786E-4]:2.685676796236E-2)[&rate=5.80001541228786E-4]:5.724416414446E-1,(12[&rate=5.80001541228786E-4]:2.345992887563E-1,15[&rate=5.80001541228786E-4]:2.7295545314E-1)[&rate=5.80001541228786E-4]:3.646991206506E-1)[&rate=5.80001541228786E-4]:5.082855698955E-2,((49[&rate=5.80001541228786E-4]:5.269960536036E-1,8[&rate=5.80001541228786E-4]:5.187768755215E-1)[&rate=5.80001541228786E-4]:4.041104095679E-2,(27[&rate=5.80001541228786E-4]:2.691638881779E-1,4[&rate=5.80001541228786E-4]:9.656114845193E-2)[&rate=5.80001541228786E-4]:4.133116995333E-1)[&rate=5.80001541228786E-4]:8.271987183608E-2)[&rate=5.80001541228786E-4]:1.215207325597E-1,(41[&rate=5.80001541228786E-4]:5.087097635119E-1,46[&rate=5.80001541228786E-4]:5.30627571731E-1)[&rate=5.80001541228786E-4]:2.355406751705E-1)[&rate=5.80001541228786E-4]:2.857336533804E-1,((51[&rate=5.80001541228786E-4]:5.967085974131E-1,((17[&rate=5.80001541228786E-4]:4.013594396295E-1,11[&rate=5.80001541228786E-4]:3.630032752458E-1)[&rate=5.80001541228786E-4]:2.845054482312E-1,((45[&rate=5.80001541228786E-4]:1.38270737041E-1,50[&rate=5.80001541228786E-4]:5.881868224649E-2)[&rate=5.80001541228786E-4]:1.010136419731E-1,(44[&rate=5.80001541228786E-4]:1.770470623929E-1,43[&rate=5.80001541228786E-4]:1.797867884202E-1)[&rate=5.80001541228786E-4]:4.031950840217E-2)[&rate=5.80001541228786E-4]:4.054846184355E-1)[&rate=5.80001541228786E-4]:3.139165475798E-2)[&rate=5.80001541228786E-4]:1.88257511875E-1,((52[&rate=5.80001541228786E-4]:4.780429637225E-1,((40[&rate=5.80001541228786E-4]:1.23650694276E-1,47[&rate=5.80001541228786E-4]:1.400890504404E-1)[&rate=5.80001541228786E-4]:2.374562195344E-1,(54[&rate=5.80001541228786E-4]:5.405912955812E-1,42[&rate=5.80001541228786E-4]:3.488104736635E-1)[&rate=5.80001541228786E-4]:1.229644014701E-2)[&rate=5.80001541228786E-4]:1.772100225148E-1)[&rate=5.80001541228786E-4]:1.903297800377E-1,(63[&rate=5.80001541228786E-4]:2.219671259537E-1,58[&rate=5.80001541228786E-4]:2.192273999263E-1)[&rate=5.80001541228786E-4]:4.847617821902E-1)[&rate=5.80001541228786E-4]:1.16593365528E-1)[&rate=5.80001541228786E-4]:1.902234622266E-1)[&rate=5.80001541228786E-4]:2.254364440888E-1,(((((19[&rate=5.80001541228786E-4]:7.209409908356E-1,26[&rate=5.80001541228786E-4]:7.45598525082E-1)[&rate=5.80001541228786E-4]:1.228402516721E-1,1[&rate=5.80001541228786E-4]:8.213740689115E-2)[&rate=5.80001541228786E-4]:3.334328433472E-2,22[&rate=5.80001541228786E-4]:8.963026090341E-1)[&rate=5.80001541228786E-4]:3.358708760497E-1,(39[&rate=5.80001541228786E-4]:2.954704637246E-2,(((23[&rate=5.80001541228786E-4]:6.884319571709E-1,18[&rate=5.80001541228786E-4]:6.692538749792E-1)[&rate=5.80001541228786E-4]:1.712378670862E-1,21[&rate=5.80001541228786E-4]:8.487109201474E-1)[&rate=5.80001541228786E-4]:1.013223281674E-1,(10[&rate=5.80001541228786E-4]:6.112176719115E-1,55[&rate=5.80001541228786E-4]:5.920395897197E-1)[&rate=5.80001541228786E-4]:2.538840695542E-1)[&rate=5.80001541228786E-4]:2.301987295643E-1)[&rate=5.80001541228786E-4]:4.0982603095E-2)[&rate=5.80001541228786E-4]:1.130606882625E-1,(57[&rate=5.80001541228786E-4]:5.734141495679E-1,(56[&rate=5.80001541228786E-4]:3.190106507427E-1,(60[&rate=5.80001541228786E-4]:2.956225421909E-1,59[&rate=5.80001541228786E-4]:2.90143090136E-1)[&rate=5.80001541228786E-4]:2.612783457936E-2)[&rate=5.80001541228786E-4]:2.516637727977E-1)[&rate=5.80001541228786E-4]:8.567515306278E-1)[&rate=5.80001541228786E-4]:2.52548559559E-2)[&rate=5.80001541228786E-4]:1.362954128765E-1,(3[&rate=5.80001541228786E-4]:7.421369748694E-1,(16[&rate=5.80001541228786E-4]:8.418417405772E-1,((13[&rate=5.80001541228786E-4]:4.217671984952E-1,9[&rate=5.80001541228786E-4]:3.834110341117E-1)[&rate=5.80001541228786E-4]:4.103678356581E-1,5[&rate=5.80001541228786E-4]:7.773405136054E-1)[&rate=5.80001541228786E-4]:1.487528341651E-3)[&rate=5.80001541228786E-4]:1.53637274428E-2)[&rate=5.80001541228786E-4]:6.002639056656E-1)[&rate=5.80001541228786E-4]:6.240790738171E-1,38[&rate=5.80001541228786E-4]:9.637402283245E-1)[&rate=5.80001541228786E-4]:5.491674155652E-1,((14[&rate=5.80001541228786E-4]:2.604414311891E0,61[&rate=5.80001541228786E-4]:6.391399650084E-1)[&rate=5.80001541228786E-4]:1.204969740137E-2,(((2[&rate=5.80001541228786E-4]:9.264260494305E-1,(28[&rate=5.80001541228786E-4]:9.186714444282E-1,((20[&rate=5.80001541228786E-4]:4.166413096007E-1,25[&rate=5.80001541228786E-4]:4.330796657651E-1)[&rate=5.80001541228786E-4]:3.997799935262E-1,(24[&rate=5.80001541228786E-4]:6.208541583344E-1,(6[&rate=5.80001541228786E-4]:4.027147638802E-1,7[&rate=5.80001541228786E-4]:4.027147638802E-1)[&rate=5.80001541228786E-4]:1.112900793856E-1)[&rate=5.80001541228786E-4]:2.065260489023E-1)[&rate=5.80001541228786E-4]:4.745562075318E-2)[&rate=5.80001541228786E-4]:2.351518652764E-1)[&rate=5.80001541228786E-4]:1.466251516121E0,29[&rate=5.80001541228786E-4]:4.359517627219E-1)[&rate=5.80001541228786E-4]:7.808981546537E-2,62[&rate=5.80001541228786E-4]:5.714186273676E-1)[&rate=5.80001541228786E-4]:1.692950498767E-2)[&rate=5.80001541228786E-4]:8.772401721084E-3)[&rate=5.80001541228786E-4]:5.669500214018E-2,((((33[&rate=5.80001541228786E-4]:6.01912369227E-1,36[&rate=5.80001541228786E-4]:6.374314949099E-1)[&rate=5.80001541228786E-4]:2.980219021318E-2,30[&rate=5.80001541228786E-4]:5.169604610795E-1)[&rate=5.80001541228786E-4]:3.672020129308E-2,(35[&rate=5.80001541228786E-4]:6.187710893562E-1,((31[&rate=5.80001541228786E-4]:2.185528933654E-1,37[&rate=5.80001541228786E-4]:2.185528933654E-1)[&rate=5.80001541228786E-4]:2.04516685746E-1,32[&rate=5.80001541228786E-4]:5.077690326635E-1)[&rate=5.80001541228786E-4]:1.219310184414E-1)[&rate=5.80001541228786E-4]:6.332487356275E-2)[&rate=5.80001541228786E-4]:1.283477488608E-2,34[&rate=5.80001541228786E-4]:4.954771858925E-1)[&rate=5.80001541228786E-4]:2.992304977747E-2);
tree STATE_13842000 [&joint=-18008.830500720767,lnP=-18008.830500720767] = [&R] (((2[&rate=5.980219281446886E-4]:1.084971939379E0,((20[&rate=5.980219281446886E-4]:4.191629602427E-1,25[&rate=5.980219281446886E-4]:4.356013164071E-1)[&rate=5.980219281446886E-4]:5.130377306678E-1,(28[&rate=5.980219281446886E-4]:9.046122024997E-1,(24[&rate=5.980219281446886E-4]:7.162760141541E-1,(6[&rate=5.980219281446886E-4]:3.305023384002E-1,7[&rate=5.980219281446886E-4]:3.305023384002E-1)[&rate=5.980219281446886E-4]:2.789243606853E-1)[&rate=5.980219281446886E-4]:1.445005719072E-1)[&rate=5.980219281446886E-4]:8.238300895892E-2)[&rate=5.980219281446886E-4]:3.25373988194E-1)[&rate=5.980219281446886E-4]:1.506349103431E0,((29[&rate=5.980219281446886E-4]:5.844385033109E-1,(14[&rate=5.980219281446886E-4]:2.630288007239E0,61[&rate=5.980219281446886E-4]:6.650136603566E-1)[&rate=5.980219281446886E-4]:3.964342218924E-2)[&rate=5.980219281446886E-4]:1.010506402679E-2,(((((57[&rate=5.980219281446886E-4]:5.744442733696E-1,(59[&rate=5.980219281446886E-4]:4.320716564883E-1,(60[&rate=5.980219281446886E-4]:3.830891269321E-1,56[&rate=5.980219281446886E-4]:3.803494009046E-1)[&rate=5.980219281446886E-4]:5.446198161113E-2)[&rate=5.980219281446886E-4]:1.368931648263E-1)[&rate=5.980219281446886E-4]:8.665959786261E-1,((((((41[&rate=5.980219281446886E-4]:3.19293999254E-1,46[&rate=5.980219281446886E-4]:3.412118074731E-1)[&rate=5.980219281446886E-4]:3.883372068793E-1,(12[&rate=5.980219281446886E-4]:5.782641537392E-1,15[&rate=5.980219281446886E-4]:6.166203181229E-1)[&rate=5.980219281446886E-4]:1.567643126679E-1)[&rate=5.980219281446886E-4]:6.389737322522E-4,((27[&rate=5.980219281446886E-4]:4.927898931384E-1,4[&rate=5.980219281446886E-4]:3.201871534124E-1)[&rate=5.980219281446886E-4]:2.795456601435E-1,((53[&rate=5.980219281446886E-4]:4.192584769857E-1,8[&rate=5.980219281446886E-4]:4.082995728761E-1)[&rate=5.980219281446886E-4]:1.334604994471E-1,48[&rate=5.980219281446886E-4]:5.499792504053E-1)[&rate=5.980219281446886E-4]:1.072878097259E-1)[&rate=5.980219281446886E-4]:7.840038000829E-2)[&rate=5.980219281446886E-4]:7.970475435668E-2,49[&rate=5.980219281446886E-4]:8.153721944961E-1)[&rate=5.980219281446886E-4]:1.685020728337E-1,(((44[&rate=5.980219281446886E-4]:6.535990608614E-1,((50[&rate=5.980219281446886E-4]:2.741298789561E-1,43[&rate=5.980219281446886E-4]:3.344038515588E-1)[&rate=5.980219281446886E-4]:1.447838092515E-1,45[&rate=5.980219281446886E-4]:4.983657430021E-1)[&rate=5.980219281446886E-4]:1.771511260785E-1)[&rate=5.980219281446886E-4]:6.147373001047E-2,((17[&rate=5.980219281446886E-4]:4.116371766045E-1,11[&rate=5.980219281446886E-4]:3.732810122208E-1)[&rate=5.980219281446886E-4]:2.490963069272E-1,51[&rate=5.980219281446886E-4]:5.401855383262E-1)[&rate=5.980219281446886E-4]:1.173530059703E-1)[&rate=5.980219281446886E-4]:4.387642004186E-2,((((40[&rate=5.980219281446886E-4]:3.351293970382E-1,(47[&rate=5.980219281446886E-4]:2.640626357596E-1,54[&rate=5.980219281446886E-4]:4.39405101513E-1)[&rate=5.980219281446886E-4]:8.750511744295E-2)[&rate=5.980219281446886E-4]:6.454989665746E-2,42[&rate=5.980219281446886E-4]:3.996792936957E-1)[&rate=5.980219281446886E-4]:1.691231042787E-1,(63[&rate=5.980219281446886E-4]:2.274494845206E-1,58[&rate=5.980219281446886E-4]:2.247097584933E-1)[&rate=5.980219281446886E-4]:3.194351052347E-1)[&rate=5.980219281446886E-4]:5.767091335137E-2,52[&rate=5.980219281446886E-4]:5.66199338723E-1)[&rate=5.980219281446886E-4]:1.352156256153E-1)[&rate=5.980219281446886E-4]:2.002675221696E-1)[&rate=5.980219281446886E-4]:2.404965176271E-1,(39[&rate=5.980219281446886E-4]:6.212857946034E-2,((((23[&rate=5.980219281446886E-4]:4.297008083768E-1,18[&rate=5.980219281446886E-4]:4.10522726185E-1)[&rate=5.980219281446886E-4]:1.687608400225E-1,21[&rate=5.980219281446886E-4]:5.875027442896E-1)[&rate=5.980219281446886E-4]:1.466630354777E-1,(10[&rate=5.980219281446886E-4]:5.204522858112E-1,55[&rate=5.980219281446886E-4]:5.012742036194E-1)[&rate=5.980219281446886E-4]:1.287819871069E-1)[&rate=5.980219281446886E-4]:4.451363591965E-1,(((19[&rate=5.980219281446886E-4]:7.496419552737E-1,26[&rate=5.980219281446886E-4]:7.742994895202E-1)[&rate=5.980219281446886E-4]:5.637861297633E-2,1[&rate=5.980219281446886E-4]:4.437673263358E-2)[&rate=5.980219281446886E-4]:1.108474733963E-1,22[&rate=5.980219281446886E-4]:9.360461238381E-1)[&rate=5.980219281446886E-4]:2.542149192354E-1)[&rate=5.980219281446886E-4]:3.351137200323E-2)[&rate=5.980219281446886E-4]:8.826960275697E-2)[&rate=5.980219281446886E-4]:4.406672731261E-2)[&rate=5.980219281446886E-4]:8.709939896524E-2,(16[&rate=5.980219281446886E-4]:9.68821045196E-1,((5[&rate=5.980219281446886E-4]:3.471560715332E-1,(13[&rate=5.980219281446886E-4]:3.067785684974E-1,9[&rate=5.980219281446886E-4]:2.684224041139E-1)[&rate=5.980219281446886E-4]:9.517202358371E-2)[&rate=5.980219281446886E-4]:1.611508823523E-1,3[&rate=5.980219281446886E-4]:4.562521593651E-1)[&rate=5.980219281446886E-4]:3.975003926803E-1)[&rate=5.980219281446886E-4]:4.250720304224E-1)[&rate=5.980219281446886E-4]:4.599953126444E-1,38[&rate=5.980219281446886E-4]:7.360801690847E-1)[&rate=5.980219281446886E-4]:7.721061633935E-1,62[&rate=5.980219281446886E-4]:5.923992226647E-1)[&rate=5.980219281446886E-4]:5.952139385331E-2)[&rate=5.980219281446886E-4]:4.005167264228E-2)[&rate=5.980219281446886E-4]:1.892385470572E-2,((((31[&rate=5.980219281446886E-4]:1.118430354905E-1,37[&rate=5.980219281446886E-4]:1.118430354905E-1)[&rate=5.980219281446886E-4]:1.326606857616E-1,32[&rate=5.980219281446886E-4]:3.292031748041E-1)[&rate=5.980219281446886E-4]:3.799873511371E-1,34[&rate=5.980219281446886E-4]:4.9880801228E-1)[&rate=5.980219281446886E-4]:5.92398895211E-2,((30[&rate=5.980219281446886E-4]:5.248541658263E-1,(33[&rate=5.980219281446886E-4]:5.757182107502E-1,36[&rate=5.980219281446886E-4]:6.11237336433E-1)[&rate=5.980219281446886E-4]:6.38900534368E-2)[&rate=5.980219281446886E-4]:3.067651031254E-2,35[&rate=5.980219281446886E-4]:6.839459766852E-1)[&rate=5.980219281446886E-4]:7.355547702838E-2)[&rate=5.980219281446886E-4]:2.443294151844E-2);
tree STATE_13844000 [&joint=-18006.859844257677,lnP=-18006.859844257677] = [&R] ((((((14[&rate=5.967296588606785E-4]:2.649895514847E0,(2[&rate=5.967296588606785E-4]:1.03924083246E0,((24[&rate=5.967296588606785E-4]:7.854119270414E-1,(6[&rate=5.967296588606785E-4]:4.577726747884E-1,7[&rate=5.967296588606785E-4]:4.577726747884E-1)[&rate=5.967296588606785E-4]:2.207899371845E-1)[&rate=5.967296588606785E-4]:1.23480056591E-1,((20[&rate=5.967296588606785E-4]:3.189068049794E-1,25[&rate=5.967296588606785E-4]:3.353451611438E-1)[&rate=5.967296588606785E-4]:5.563075073153E-1,28[&rate=5.967296588606785E-4]:9.300088328427E-1)[&rate=5.967296588606785E-4]:2.271876722812E-2)[&rate=5.967296588606785E-4]:3.139104926628E-1)[&rate=5.967296588606785E-4]:1.481887559099E0)[&rate=5.967296588606785E-4]:2.880493813001E-2,29[&rate=5.967296588606785E-4]:5.932075268593E-1)[&rate=5.967296588606785E-4]:3.910837471725E-2,62[&rate=5.967296588606785E-4]:6.896929507569E-1)[&rate=5.967296588606785E-4]:2.469360822244E-2,61[&rate=5.967296588606785E-4]:7.772280890339E-1)[&rate=5.967296588606785E-4]:3.004981154344E-2,((36[&rate=5.967296588606785E-4]:7.01303897034E-1,(30[&rate=5.967296588606785E-4]:5.286769479605E-1,33[&rate=5.967296588606785E-4]:6.434310463212E-1)[&rate=5.967296588606785E-4]:2.235372502992E-2)[&rate=5.967296588606785E-4]:1.359274143993E-1,((31[&rate=5.967296588606785E-4]:1.266100246312E-1,37[&rate=5.967296588606785E-4]:1.266100246312E-1)[&rate=5.967296588606785E-4]:3.576432980555E-1,32[&rate=5.967296588606785E-4]:5.689527762388E-1)[&rate=5.967296588606785E-4]:2.57349573446E-1)[&rate=5.967296588606785E-4]:1.012339526931E-4)[&rate=5.967296588606785E-4]:4.239872073142E-2,((35[&rate=5.967296588606785E-4]:7.154548255939E-1,((((((((23[&rate=5.967296588606785E-4]:5.481727960917E-1,18[&rate=5.967296588606785E-4]:5.289947139E-1)[&rate=5.967296588606785E-4]:1.406005821891E-1,21[&rate=5.967296588606785E-4]:6.778144741711E-1)[&rate=5.967296588606785E-4]:1.256195232466E-1,(10[&rate=5.967296588606785E-4]:6.242153327672E-1,55[&rate=5.967296588606785E-4]:6.050372505754E-1)[&rate=5.967296588606785E-4]:9.428715780132E-2)[&rate=5.967296588606785E-4]:4.339061342817E-1,((((19[&rate=5.967296588606785E-4]:6.5391355795E-1,26[&rate=5.967296588606785E-4]:6.785710921964E-1)[&rate=5.967296588606785E-4]:1.755613351321E-1,1[&rate=5.967296588606785E-4]:6.783105746558E-2)[&rate=5.967296588606785E-4]:1.211376675584E-1,22[&rate=5.967296588606785E-4]:9.697906428322E-1)[&rate=5.967296588606785E-4]:2.288458147756E-1,39[&rate=5.967296588606785E-4]:3.699262199146E-2)[&rate=5.967296588606785E-4]:4.966257820126E-2)[&rate=5.967296588606785E-4]:6.925412436253E-2,(57[&rate=5.967296588606785E-4]:7.319719339656E-1,((56[&rate=5.967296588606785E-4]:3.832368346461E-1,60[&rate=5.967296588606785E-4]:3.859765606737E-1)[&rate=5.967296588606785E-4]:3.59391763996E-2,59[&rate=5.967296588606785E-4]:4.164362850183E-1)[&rate=5.967296588606785E-4]:3.100561968923E-1)[&rate=5.967296588606785E-4]:6.705127330555E-1)[&rate=5.967296588606785E-4]:2.613528529649E-2,(((41[&rate=5.967296588606785E-4]:6.399497670209E-1,46[&rate=5.967296588606785E-4]:6.6186757524E-1)[&rate=5.967296588606785E-4]:1.961137356509E-1,((27[&rate=5.967296588606785E-4]:2.780589538804E-1,4[&rate=5.967296588606785E-4]:1.054562141544E-1)[&rate=5.967296588606785E-4]:5.992985801231E-1,((12[&rate=5.967296588606785E-4]:1.994009143771E-1,15[&rate=5.967296588606785E-4]:2.377570787607E-1)[&rate=5.967296588606785E-4]:4.142240008538E-1,(((8[&rate=5.967296588606785E-4]:4.395678420239E-1,48[&rate=5.967296588606785E-4]:4.47787020106E-1)[&rate=5.967296588606785E-4]:5.823775310933E-2,49[&rate=5.967296588606785E-4]:5.060247732153E-1)[&rate=5.967296588606785E-4]:5.321107433194E-2,53[&rate=5.967296588606785E-4]:5.619755735749E-1)[&rate=5.967296588606785E-4]:5.438906768356E-2)[&rate=5.967296588606785E-4]:1.486641256218E-1)[&rate=5.967296588606785E-4]:1.011717220929E-1)[&rate=5.967296588606785E-4]:3.340453120263E-1,((((17[&rate=5.967296588606785E-4]:6.523875416694E-1,11[&rate=5.967296588606785E-4]:6.140313772857E-1)[&rate=5.967296588606785E-4]:1.52350964647E-1,51[&rate=5.967296588606785E-4]:6.841905611109E-1)[&rate=5.967296588606785E-4]:2.374239348009E-3,((50[&rate=5.967296588606785E-4]:3.513492066405E-1,45[&rate=5.967296588606785E-4]:4.30801261435E-1)[&rate=5.967296588606785E-4]:3.258662123067E-2,(44[&rate=5.967296588606785E-4]:4.308162824494E-1,43[&rate=5.967296588606785E-4]:4.335560084768E-1)[&rate=5.967296588606785E-4]:1.065379199714E-2)[&rate=5.967296588606785E-4]:3.026289725877E-1)[&rate=5.967296588606785E-4]:3.411689528145E-1,((52[&rate=5.967296588606785E-4]:4.81182033834E-1,(54[&rate=5.967296588606785E-4]:6.078933027509E-1,((40[&rate=5.967296588606785E-4]:1.106176119636E-1,42[&rate=5.967296588606785E-4]:1.106176119636E-1)[&rate=5.967296588606785E-4]:1.280593281017E-1,47[&rate=5.967296588606785E-4]:2.551152962296E-1)[&rate=5.967296588606785E-4]:1.774355407679E-1)[&rate=5.967296588606785E-4]:1.253435256035E-1)[&rate=5.967296588606785E-4]:1.539937293025E-1,(63[&rate=5.967296588606785E-4]:3.493626557541E-1,58[&rate=5.967296588606785E-4]:3.466229297267E-1)[&rate=5.967296588606785E-4]:3.24169271766E-1)[&rate=5.967296588606785E-4]:3.92557990137E-1)[&rate=5.967296588606785E-4]:8.758054087662E-2)[&rate=5.967296588606785E-4]:5.85111376194E-2)[&rate=5.967296588606785E-4]:2.296067601714E-1,((16[&rate=5.967296588606785E-4]:7.698713622035E-1,(5[&rate=5.967296588606785E-4]:5.796530495105E-1,3[&rate=5.967296588606785E-4]:5.2759825499E-1)[&rate=5.967296588606785E-4]:1.272046140629E-1)[&rate=5.967296588606785E-4]:1.93154907437E-1,(13[&rate=5.967296588606785E-4]:5.297000996206E-1,9[&rate=5.967296588606785E-4]:4.913439352371E-1)[&rate=5.967296588606785E-4]:4.251069919376E-1)[&rate=5.967296588606785E-4]:5.609538675059E-1)[&rate=5.967296588606785E-4]:4.377458687644E-1,38[&rate=5.967296588606785E-4]:8.439177867326E-1)[&rate=5.967296588606785E-4]:7.162858973087E-1)[&rate=5.967296588606785E-4]:9.298334159394E-2,34[&rate=5.967296588606785E-4]:6.089846152753E-1)[&rate=5.967296588606785E-4]:4.943517543238E-2);
tree STATE_13846000 [&joint=-18012.891522239006,lnP=-18012.891522239006] = [&R] ((((14[&rate=5.384240693464963E-4]:2.71189908319E0,(61[&rate=5.384240693464963E-4]:7.150856963842E-1,(62[&rate=5.384240693464963E-4]:6.48144706165E-1,((2[&rate=5.384240693464963E-4]:9.734994091347E-1,((28[&rate=5.384240693464963E-4]:7.68720488468E-1,(20[&rate=5.384240693464963E-4]:2.557714365316E-1,25[&rate=5.384240693464963E-4]:2.72209792696E-1)[&rate=5.384240693464963E-4]:4.581545313883E-1)[&rate=5.384240693464963E-4]:1.071679515902E-1,(24[&rate=5.384240693464963E-4]:7.273217090778E-1,(6[&rate=5.384240693464963E-4]:4.137083668882E-1,7[&rate=5.384240693464963E-4]:4.137083668882E-1)[&rate=5.384240693464963E-4]:2.067640271211E-1)[&rate=5.384240693464963E-4]:1.04731114542E-1)[&rate=5.384240693464963E-4]:3.250082293505E-1)[&rate=5.384240693464963E-4]:1.572972132206E0,29[&rate=5.384240693464963E-4]:5.897457385111E-1)[&rate=5.384240693464963E-4]:1.02191847364E-3)[&rate=5.384240693464963E-4]:4.099460164586E-3)[&rate=5.384240693464963E-4]:3.153903992299E-2)[&rate=5.384240693464963E-4]:4.656910739932E-2,(34[&rate=5.384240693464963E-4]:5.500788884979E-1,(35[&rate=5.384240693464963E-4]:5.988590837747E-1,((((57[&rate=5.384240693464963E-4]:4.142114686661E-1,((59[&rate=5.384240693464963E-4]:1.071150445603E-1,60[&rate=5.384240693464963E-4]:1.125944966153E-1)[&rate=5.384240693464963E-4]:1.42997039621E-1,56[&rate=5.384240693464963E-4]:2.528518102087E-1)[&rate=5.384240693464963E-4]:1.586199324298E-1)[&rate=5.384240693464963E-4]:1.108106807673E0,(((((23[&rate=5.384240693464963E-4]:4.346705842346E-1,18[&rate=5.384240693464963E-4]:4.154925020429E-1)[&rate=5.384240693464963E-4]:1.963418986916E-1,21[&rate=5.384240693464963E-4]:6.200535788166E-1)[&rate=5.384240693464963E-4]:1.63470950545E-1,(10[&rate=5.384240693464963E-4]:5.280007141665E-1,55[&rate=5.384240693464963E-4]:5.088226319748E-1)[&rate=5.384240693464963E-4]:1.705923083458E-1)[&rate=5.384240693464963E-4]:4.253725630056E-1,((((19[&rate=5.384240693464963E-4]:5.005619939685E-1,26[&rate=5.384240693464963E-4]:5.25219528215E-1)[&rate=5.384240693464963E-4]:3.540687510928E-1,1[&rate=5.384240693464963E-4]:9.298690944481E-2)[&rate=5.384240693464963E-4]:4.939071944499E-2,22[&rate=5.384240693464963E-4]:9.23199546698E-1)[&rate=5.384240693464963E-4]:2.505326615829E-1,39[&rate=5.384240693464963E-4]:1.208837266454E-2)[&rate=5.384240693464963E-4]:4.612378819594E-2)[&rate=5.384240693464963E-4]:1.074887797809E-1,(((41[&rate=5.384240693464963E-4]:5.768942202788E-1,46[&rate=5.384240693464963E-4]:5.988120284979E-1)[&rate=5.384240693464963E-4]:1.917109431953E-1,((((12[&rate=5.384240693464963E-4]:3.102936135724E-1,15[&rate=5.384240693464963E-4]:3.486497779561E-1)[&rate=5.384240693464963E-4]:2.321316204491E-1,48[&rate=5.384240693464963E-4]:5.424252340215E-1)[&rate=5.384240693464963E-4]:1.11821648949E-1,(53[&rate=5.384240693464963E-4]:3.958406476709E-1,8[&rate=5.384240693464963E-4]:3.848817435612E-1)[&rate=5.384240693464963E-4]:2.611459613273E-1)[&rate=5.384240693464963E-4]:6.340090422656E-2,(49[&rate=5.384240693464963E-4]:4.312667241916E-1,(27[&rate=5.384240693464963E-4]:2.957892592212E-1,4[&rate=5.384240693464963E-4]:1.231865194952E-1)[&rate=5.384240693464963E-4]:2.505459581212E-1)[&rate=5.384240693464963E-4]:2.863810630055E-1)[&rate=5.384240693464963E-4]:7.835463655087E-2)[&rate=5.384240693464963E-4]:2.545904079996E-1,((((44[&rate=5.384240693464963E-4]:4.288752867289E-1,((50[&rate=5.384240693464963E-4]:1.817944619267E-1,43[&rate=5.384240693464963E-4]:2.420684345294E-1)[&rate=5.384240693464963E-4]:1.032133924664E-1,45[&rate=5.384240693464963E-4]:3.644599091875E-1)[&rate=5.384240693464963E-4]:8.633318576045E-2)[&rate=5.384240693464963E-4]:3.432942762755E-1,51[&rate=5.384240693464963E-4]:7.14635316429E-1)[&rate=5.384240693464963E-4]:5.684297591432E-2,(17[&rate=5.384240693464963E-4]:4.824618270751E-1,11[&rate=5.384240693464963E-4]:4.441056626914E-1)[&rate=5.384240693464963E-4]:4.095644104738E-1)[&rate=5.384240693464963E-4]:1.504304714546E-1,((52[&rate=5.384240693464963E-4]:6.038575307426E-1,(63[&rate=5.384240693464963E-4]:1.554581698809E-1,58[&rate=5.384240693464963E-4]:1.527184438535E-1)[&rate=5.384240693464963E-4]:4.867555252454E-1)[&rate=5.384240693464963E-4]:9.563677319869E-2,((54[&rate=5.384240693464963E-4]:5.866706533136E-1,47[&rate=5.384240693464963E-4]:4.113281875602E-1)[&rate=5.384240693464963E-4]:5.388046718199E-2,(42[&rate=5.384240693464963E-4]:3.455350514093E-1,40[&rate=5.384240693464963E-4]:3.455350514093E-1)[&rate=5.384240693464963E-4]:1.032352471685E-1)[&rate=5.384240693464963E-4]:3.109979779662E-1)[&rate=5.384240693464963E-4]:2.224144598567E-1)[&rate=5.384240693464963E-4]:4.649228712774E-2)[&rate=5.384240693464963E-4]:1.890807116333E-1)[&rate=5.384240693464963E-4]:1.100419932317E-1)[&rate=5.384240693464963E-4]:1.738357273659E-1,(3[&rate=5.384240693464963E-4]:9.860276016081E-1,(((13[&rate=5.384240693464963E-4]:4.133963974788E-1,9[&rate=5.384240693464963E-4]:3.750402330953E-1)[&rate=5.384240693464963E-4]:1.489577302447E-1,16[&rate=5.384240693464963E-4]:5.705733058058E-1)[&rate=5.384240693464963E-4]:2.378854490663E-1,5[&rate=5.384240693464963E-4]:7.45445056242E-1)[&rate=5.384240693464963E-4]:2.926373398866E-1)[&rate=5.384240693464963E-4]:4.608113336035E-1)[&rate=5.384240693464963E-4]:3.961720065581E-1,38[&rate=5.384240693464963E-4]:8.402712157421E-1)[&rate=5.384240693464963E-4]:6.033367264801E-1)[&rate=5.384240693464963E-4]:1.506733566357E-1)[&rate=5.384240693464963E-4]:5.185812460748E-2)[&rate=5.384240693464963E-4]:7.455821143911E-2,(33[&rate=5.384240693464963E-4]:5.658635926196E-1,(30[&rate=5.384240693464963E-4]:4.407484817473E-1,36[&rate=5.384240693464963E-4]:5.910217057909E-1)[&rate=5.384240693464963E-4]:1.036101251157E-2)[&rate=5.384240693464963E-4]:2.964239816518E-1)[&rate=5.384240693464963E-4]:1.031807723102E-1,((31[&rate=5.384240693464963E-4]:3.999361218004E-1,37[&rate=5.384240693464963E-4]:3.999361218004E-1)[&rate=5.384240693464963E-4]:2.48942696651E-1,32[&rate=5.384240693464963E-4]:7.335782720034E-1)[&rate=5.384240693464963E-4]:2.564802385126E-1);
tree STATE_13848000 [&joint=-18034.94148157837,lnP=-18034.94148157837] = [&R] ((31[&rate=5.164224162332626E-4]:4.115385030002E-1,37[&rate=5.164224162332626E-4]:4.115385030002E-1)[&rate=5.164224162332626E-4]:4.199636991402E-1,(32[&rate=5.164224162332626E-4]:8.797052445908E-1,((30[&rate=5.164224162332626E-4]:4.968530204876E-1,(36[&rate=5.164224162332626E-4]:6.015620389924E-1,33[&rate=5.164224162332626E-4]:5.660429133095E-1)[&rate=5.164224162332626E-4]:4.556420553877E-2)[&rate=5.164224162332626E-4]:2.047970710041E-1,(((61[&rate=5.164224162332626E-4]:6.948707019667E-1,(((2[&rate=5.164224162332626E-4]:1.082908597986E0,(28[&rate=5.164224162332626E-4]:1.058599266708E0,((20[&rate=5.164224162332626E-4]:4.17338703423E-1,25[&rate=5.164224162332626E-4]:4.337770595874E-1)[&rate=5.164224162332626E-4]:3.574892555556E-1,(24[&rate=5.164224162332626E-4]:6.945574855551E-1,(6[&rate=5.164224162332626E-4]:3.966086150275E-1,7[&rate=5.164224162332626E-4]:3.966086150275E-1)[&rate=5.164224162332626E-4]:1.910995554591E-1)[&rate=5.164224162332626E-4]:9.122937753314E-2)[&rate=5.164224162332626E-4]:2.289767871811E-1)[&rate=5.164224162332626E-4]:2.517065915521E-1)[&rate=5.164224162332626E-4]:1.220173973199E0,14[&rate=5.164224162332626E-4]:2.431849694472E0)[&rate=5.164224162332626E-4]:1.973841314642E-1,(62[&rate=5.164224162332626E-4]:5.880030965402E-1,29[&rate=5.164224162332626E-4]:5.306260473598E-1)[&rate=5.164224162332626E-4]:1.311485245957E-2)[&rate=5.164224162332626E-4]:3.091122291242E-2)[&rate=5.164224162332626E-4]:1.084109819677E-1,34[&rate=5.164224162332626E-4]:6.120248533333E-1)[&rate=5.164224162332626E-4]:8.110515919544E-4,(35[&rate=5.164224162332626E-4]:6.072254332281E-1,((((((41[&rate=5.164224162332626E-4]:3.468637332953E-1,46[&rate=5.164224162332626E-4]:3.687815415144E-1)[&rate=5.164224162332626E-4]:3.667279392156E-1,((((12[&rate=5.164224162332626E-4]:3.364994999682E-1,15[&rate=5.164224162332626E-4]:3.748556643519E-1)[&rate=5.164224162332626E-4]:7.903496528508E-2,(27[&rate=5.164224162332626E-4]:4.553113701643E-1,4[&rate=5.164224162332626E-4]:2.827086304383E-1)[&rate=5.164224162332626E-4]:7.529158823981E-2)[&rate=5.164224162332626E-4]:4.737977235987E-3,(53[&rate=5.164224162332626E-4]:3.428172284165E-1,(48[&rate=5.164224162332626E-4]:3.142125600353E-1,49[&rate=5.164224162332626E-4]:3.142125600353E-1)[&rate=5.164224162332626E-4]:2.586494235363E-2)[&rate=5.164224162332626E-4]:8.019494010032E-2)[&rate=5.164224162332626E-4]:2.473069428535E-1,8[&rate=5.164224162332626E-4]:6.593602072606E-1)[&rate=5.164224162332626E-4]:7.340954744203E-2)[&rate=5.164224162332626E-4]:5.107381612225E-1,(((17[&rate=5.164224162332626E-4]:5.12254893083E-1,11[&rate=5.164224162332626E-4]:4.738987286994E-1)[&rate=5.164224162332626E-4]:4.749583277766E-1,((44[&rate=5.164224162332626E-4]:4.079862493722E-1,(43[&rate=5.164224162332626E-4]:3.515500892826E-1,(45[&rate=5.164224162332626E-4]:3.671273726718E-1,50[&rate=5.164224162332626E-4]:2.876753178773E-1)[&rate=5.164224162332626E-4]:3.600798802606E-3)[&rate=5.164224162332626E-4]:5.91758861169E-2)[&rate=5.164224162332626E-4]:4.349384393286E-1,51[&rate=5.164224162332626E-4]:7.853904421254E-1)[&rate=5.164224162332626E-4]:8.127483352876E-2)[&rate=5.164224162332626E-4]:1.922393375414E-1,((52[&rate=5.164224162332626E-4]:5.634057656548E-1,((54[&rate=5.164224162332626E-4]:3.855867518705E-1,47[&rate=5.164224162332626E-4]:2.102442861171E-1)[&rate=5.164224162332626E-4]:2.033327480735E-1,(42[&rate=5.164224162332626E-4]:1.731954064674E-2,40[&rate=5.164224162332626E-4]:1.731954064674E-2)[&rate=5.164224162332626E-4]:3.798191373795E-1)[&rate=5.164224162332626E-4]:2.265410602314E-1)[&rate=5.164224162332626E-4]:3.374390807117E-1,(63[&rate=5.164224162332626E-4]:3.260082170845E-1,58[&rate=5.164224162332626E-4]:3.232684910572E-1)[&rate=5.164224162332626E-4]:6.131927936657E-1)[&rate=5.164224162332626E-4]:1.58059766829E-1)[&rate=5.164224162332626E-4]:1.106306999898E-1)[&rate=5.164224162332626E-4]:2.025896520185E-1,(((((23[&rate=5.164224162332626E-4]:4.074578071237E-1,18[&rate=5.164224162332626E-4]:3.88279724932E-1)[&rate=5.164224162332626E-4]:7.897456718481E-2,21[&rate=5.164224162332626E-4]:4.754734701989E-1)[&rate=5.164224162332626E-4]:6.152373100715E-1,(10[&rate=5.164224162332626E-4]:9.535125790147E-1,55[&rate=5.164224162332626E-4]:9.34334496823E-1)[&rate=5.164224162332626E-4]:5.226669440643E-2)[&rate=5.164224162332626E-4]:1.729925252743E-1,((((19[&rate=5.164224162332626E-4]:6.442605599226E-1,26[&rate=5.164224162332626E-4]:6.689180941691E-1)[&rate=5.164224162332626E-4]:4.305697667498E-1,1[&rate=5.164224162332626E-4]:3.131864910559E-1)[&rate=5.164224162332626E-4]:8.190439235105E-3,22[&rate=5.164224162332626E-4]:1.102198848099E0)[&rate=5.164224162332626E-4]:1.7201054484E-1,39[&rate=5.164224162332626E-4]:1.125655573228E-1)[&rate=5.164224162332626E-4]:4.528167150417E-4)[&rate=5.164224162332626E-4]:2.0953234498E-1,(57[&rate=5.164224162332626E-4]:5.661387426045E-1,((56[&rate=5.164224162332626E-4]:9.06972804363E-2,60[&rate=5.164224162332626E-4]:9.343700646388E-2)[&rate=5.164224162332626E-4]:2.763937269035E-1,59[&rate=5.164224162332626E-4]:3.643512813124E-1)[&rate=5.164224162332626E-4]:1.963080092371E-1)[&rate=5.164224162332626E-4]:1.002987318879E0)[&rate=5.164224162332626E-4]:5.779342426829E-2)[&rate=5.164224162332626E-4]:1.833676830303E-1,(((13[&rate=5.164224162332626E-4]:6.934897021879E-1,9[&rate=5.164224162332626E-4]:6.551335378045E-1)[&rate=5.164224162332626E-4]:9.412993225771E-2,5[&rate=5.164224162332626E-4]:7.328251138978E-1)[&rate=5.164224162332626E-4]:1.976908249656E-1,(3[&rate=5.164224162332626E-4]:8.444239457643E-1,16[&rate=5.164224162332626E-4]:9.594924389149E-1)[&rate=5.164224162332626E-4]:3.40371985786E-2)[&rate=5.164224162332626E-4]:6.825109559462E-1)[&rate=5.164224162332626E-4]:5.64676747455E-1,38[&rate=5.164224162332626E-4]:1.122909121717E0)[&rate=5.164224162332626E-4]:3.29065169959E-1)[&rate=5.164224162332626E-4]:2.050640236097E-1)[&rate=5.164224162332626E-4]:1.777593520024E-2)[&rate=5.164224162332626E-4]:3.871089080409E-2)[&rate=5.164224162332626E-4]:3.649641110162E-2);
tree STATE_13850000 [&joint=-18024.557671344992,lnP=-18024.557671344992] = [&R] ((((35[&rate=4.890229221424691E-4]:8.168957096862E-1,((36[&rate=4.890229221424691E-4]:7.475421195889E-1,33[&rate=4.890229221424691E-4]:7.12022993906E-1)[&rate=4.890229221424691E-4]:1.676129548515E-2,30[&rate=4.890229221424691E-4]:6.140301910305E-1)[&rate=4.890229221424691E-4]:7.445021810946E-2)[&rate=4.890229221424691E-4]:3.170996668085E-4,((31[&rate=4.890229221424691E-4]:5.886064928325E-1,37[&rate=4.890229221424691E-4]:5.886064928325E-1)[&rate=4.890229221424691E-4]:4.428415599607E-2,32[&rate=4.890229221424691E-4]:7.175901023806E-1)[&rate=4.890229221424691E-4]:1.105516687212E-1)[&rate=4.890229221424691E-4]:5.864171010516E-2,34[&rate=4.890229221424691E-4]:6.764009675457E-1)[&rate=4.890229221424691E-4]:1.159631295639E-1,((61[&rate=4.890229221424691E-4]:8.34994193893E-1,(((((2[&rate=4.890229221424691E-4]:2.935663119118E-1,28[&rate=4.890229221424691E-4]:5.209635721859E-1)[&rate=4.890229221424691E-4]:5.578411623733E-1,((24[&rate=4.890229221424691E-4]:7.065922350699E-1,(6[&rate=4.890229221424691E-4]:3.465014517114E-1,7[&rate=4.890229221424691E-4]:3.465014517114E-1)[&rate=4.890229221424691E-4]:2.532414682899E-1)[&rate=4.890229221424691E-4]:1.803765282478E-1,(20[&rate=4.890229221424691E-4]:4.413793124739E-1,25[&rate=4.890229221424691E-4]:4.578176686382E-1)[&rate=4.890229221424691E-4]:4.346305467341E-1)[&rate=4.890229221424691E-4]:1.480003548032E-1)[&rate=4.890229221424691E-4]:1.721190682089E0,29[&rate=4.890229221424691E-4]:6.15872353545E-1)[&rate=4.890229221424691E-4]:4.517487580824E-2,14[&rate=4.890229221424691E-4]:2.74654015547E0)[&rate=4.890229221424691E-4]:4.19711623616E-2,((((57[&rate=4.890229221424691E-4]:9.798860778925E-1,((60[&rate=4.890229221424691E-4]:5.843887993271E-1,56[&rate=4.890229221424691E-4]:5.816490732995E-1)[&rate=4.890229221424691E-4]:1.936300908494E-1,59[&rate=4.890229221424691E-4]:7.725394381215E-1)[&rate=4.890229221424691E-4]:2.01867187716E-1)[&rate=4.890229221424691E-4]:8.303400812125E-1,(((((23[&rate=4.890229221424691E-4]:6.268793554751E-1,21[&rate=4.890229221424691E-4]:6.159204513654E-1)[&rate=4.890229221424691E-4]:1.217076978706E-2,18[&rate=4.890229221424691E-4]:6.198720430704E-1)[&rate=4.890229221424691E-4]:2.810108394137E-1,(10[&rate=4.890229221424691E-4]:6.941391362806E-1,55[&rate=4.890229221424691E-4]:6.749610540888E-1)[&rate=4.890229221424691E-4]:1.300314174364E-1)[&rate=4.890229221424691E-4]:4.056429962163E-1,((((19[&rate=4.890229221424691E-4]:4.859134173591E-1,26[&rate=4.890229221424691E-4]:5.105709516055E-1)[&rate=4.890229221424691E-4]:3.650750191383E-1,1[&rate=4.890229221424691E-4]:8.934460088091E-2)[&rate=4.890229221424691E-4]:4.591777000372E-2,22[&rate=4.890229221424691E-4]:9.160842886928E-1)[&rate=4.890229221424691E-4]:3.761709847602E-1,39[&rate=4.890229221424691E-4]:1.306114378367E-1)[&rate=4.890229221424691E-4]:3.344868743908E-2)[&rate=4.890229221424691E-4]:1.485513453947E-1,(((41[&rate=4.890229221424691E-4]:6.615710498424E-1,46[&rate=4.890229221424691E-4]:6.834888580615E-1)[&rate=4.890229221424691E-4]:1.813835473326E-1,(8[&rate=4.890229221424691E-4]:7.610699545191E-1,(((53[&rate=4.890229221424691E-4]:6.133503989952E-1,(48[&rate=4.890229221424691E-4]:3.85503668778E-1,(27[&rate=4.890229221424691E-4]:3.250629793545E-1,4[&rate=4.890229221424691E-4]:1.524602396285E-1)[&rate=4.890229221424691E-4]:1.755091825743E-1)[&rate=4.890229221424691E-4]:2.251070041896E-1)[&rate=4.890229221424691E-4]:1.755117352058E-3,49[&rate=4.890229221424691E-4]:6.123657903196E-1)[&rate=4.890229221424691E-4]:1.300705618875E-1,(12[&rate=4.890229221424691E-4]:3.648238399721E-1,15[&rate=4.890229221424691E-4]:4.031800043558E-1)[&rate=4.890229221424691E-4]:3.77612512235E-1)[&rate=4.890229221424691E-4]:2.685278039404E-2)[&rate=4.890229221424691E-4]:1.010627248476E-1)[&rate=4.890229221424691E-4]:2.892000803838E-1,((((45[&rate=4.890229221424691E-4]:3.57591698602E-1,50[&rate=4.890229221424691E-4]:2.781396438075E-1)[&rate=4.890229221424691E-4]:7.100149441728E-2,(44[&rate=4.890229221424691E-4]:3.829431934171E-1,43[&rate=4.890229221424691E-4]:3.856829194445E-1)[&rate=4.890229221424691E-4]:2.37321913831E-2)[&rate=4.890229221424691E-4]:3.072431164485E-1,(51[&rate=4.890229221424691E-4]:6.40883694727E-1,(17[&rate=4.890229221424691E-4]:4.450461805512E-1,11[&rate=4.890229221424691E-4]:4.066900161675E-1)[&rate=4.890229221424691E-4]:3.163854593813E-1)[&rate=4.890229221424691E-4]:1.550055994627E-2)[&rate=4.890229221424691E-4]:5.618402296075E-2,((52[&rate=4.890229221424691E-4]:5.529325064135E-1,(54[&rate=4.890229221424691E-4]:5.333020549729E-1,(47[&rate=4.890229221424691E-4]:3.195937676612E-1,(42[&rate=4.890229221424691E-4]:1.941866693925E-1,40[&rate=4.890229221424691E-4]:1.941866693925E-1)[&rate=4.890229221424691E-4]:1.089687421043E-1)[&rate=4.890229221424691E-4]:3.83658215584E-2)[&rate=4.890229221424691E-4]:2.716852459611E-1)[&rate=4.890229221424691E-4]:1.07155377236E-1,(63[&rate=4.890229221424691E-4]:4.168586130392E-1,58[&rate=4.890229221424691E-4]:4.141188870118E-1)[&rate=4.890229221424691E-4]:2.81585434994E-1)[&rate=4.890229221424691E-4]:5.248039398451E-2)[&rate=4.890229221424691E-4]:3.647918793767E-1)[&rate=4.890229221424691E-4]:2.270321355775E-1)[&rate=4.890229221424691E-4]:2.510393459686E-1)[&rate=4.890229221424691E-4]:1.376541198534E-1,(3[&rate=4.890229221424691E-4]:7.678927966687E-1,((5[&rate=4.890229221424691E-4]:6.986451271016E-1,16[&rate=4.890229221424691E-4]:7.616588257318E-1)[&rate=4.890229221424691E-4]:5.103766210654E-2,(13[&rate=4.890229221424691E-4]:6.782372186174E-1,9[&rate=4.890229221424691E-4]:6.39881054234E-1)[&rate=4.890229221424691E-4]:1.262400911386E-1)[&rate=4.890229221424691E-4]:7.026480198098E-2)[&rate=4.890229221424691E-4]:9.306724137965E-1)[&rate=4.890229221424691E-4]:8.280696117862E-1,38[&rate=4.890229221424691E-4]:1.523895096224E0)[&rate=4.890229221424691E-4]:1.522874544848E-1)[&rate=4.890229221424691E-4]:1.175722294322E-2)[&rate=4.890229221424691E-4]:2.831357380849E-2,62[&rate=4.890229221424691E-4]:8.004662376469E-1)[&rate=4.890229221424691E-4]:1.203131600093E-1);
tree STATE_13852000 [&joint=-18021.955442922863,lnP=-18021.955442922863] = [&R] (((((31[&rate=5.115092036699081E-4]:5.703994497622E-1,37[&rate=5.115092036699081E-4]:5.703994497622E-1)[&rate=5.115092036699081E-4]:1.662118134137E-1,32[&rate=5.115092036699081E-4]:8.213107167279E-1)[&rate=5.115092036699081E-4]:7.039065427627E-2,(34[&rate=5.115092036699081E-4]:6.356201805465E-1,(((36[&rate=5.115092036699081E-4]:4.95039731554E-1,30[&rate=5.115092036699081E-4]:3.447665075105E-1)[&rate=5.115092036699081E-4]:7.846019136832E-2,33[&rate=5.115092036699081E-4]:5.379807972395E-1)[&rate=5.115092036699081E-4]:8.720831682998E-2,35[&rate=5.115092036699081E-4]:6.388503162551E-1)[&rate=5.115092036699081E-4]:1.962234162039E-1)[&rate=5.115092036699081E-4]:4.569867679651E-2)[&rate=5.115092036699081E-4]:7.477934181636E-2,(62[&rate=5.115092036699081E-4]:7.857375450031E-1,61[&rate=5.115092036699081E-4]:8.485790750577E-1)[&rate=5.115092036699081E-4]:9.877595470273E-2)[&rate=5.115092036699081E-4]:2.04791618301E-2,((2[&rate=5.115092036699081E-4]:1.003866619042E0,((28[&rate=5.115092036699081E-4]:8.265952060229E-1,(24[&rate=5.115092036699081E-4]:6.90523398326E-1,(6[&rate=5.115092036699081E-4]:3.24818108675E-1,7[&rate=5.115092036699081E-4]:3.24818108675E-1)[&rate=5.115092036699081E-4]:2.588559745825E-1)[&rate=5.115092036699081E-4]:9.22361912585E-2)[&rate=5.115092036699081E-4]:9.330548256407E-2,(20[&rate=5.115092036699081E-4]:4.664739253398E-1,25[&rate=5.115092036699081E-4]:4.829122815042E-1)[&rate=5.115092036699081E-4]:3.986322426991E-1)[&rate=5.115092036699081E-4]:3.113631907292E-1)[&rate=5.115092036699081E-4]:1.754301010763E0,((((((((((12[&rate=5.115092036699081E-4]:3.092878630597E-1,15[&rate=5.115092036699081E-4]:3.476440274434E-1)[&rate=5.115092036699081E-4]:4.679355285403E-1,((41[&rate=5.115092036699081E-4]:4.529657092697E-1,46[&rate=5.115092036699081E-4]:4.748835174888E-1)[&rate=5.115092036699081E-4]:2.951908862864E-1,((27[&rate=5.115092036699081E-4]:3.776748826775E-1,4[&rate=5.115092036699081E-4]:2.050721429515E-1)[&rate=5.115092036699081E-4]:3.223384995924E-1,((8[&rate=5.115092036699081E-4]:3.625591269798E-1,48[&rate=5.115092036699081E-4]:3.707783050619E-1)[&rate=5.115092036699081E-4]:2.666572427334E-2,53[&rate=5.115092036699081E-4]:4.001837553628E-1)[&rate=5.115092036699081E-4]:1.875008597838E-1)[&rate=5.115092036699081E-4]:1.906089667108E-1)[&rate=5.115092036699081E-4]:1.669535770108E-3)[&rate=5.115092036699081E-4]:5.692617576484E-2,49[&rate=5.115092036699081E-4]:8.341495673648E-1)[&rate=5.115092036699081E-4]:3.08058514975E-1,((51[&rate=5.115092036699081E-4]:7.105908873167E-1,(((45[&rate=5.115092036699081E-4]:2.659818468453E-1,50[&rate=5.115092036699081E-4]:1.865297920508E-1)[&rate=5.115092036699081E-4]:2.515643724331E-1,(44[&rate=5.115092036699081E-4]:3.743443291264E-1,43[&rate=5.115092036699081E-4]:3.770840551538E-1)[&rate=5.115092036699081E-4]:1.212840819329E-1)[&rate=5.115092036699081E-4]:2.407956701333E-1,(17[&rate=5.115092036699081E-4]:4.381924903444E-1,11[&rate=5.115092036699081E-4]:3.998363259607E-1)[&rate=5.115092036699081E-4]:3.612452894783E-1)[&rate=5.115092036699081E-4]:3.170105269948E-2)[&rate=5.115092036699081E-4]:2.615479562513E-1,((52[&rate=5.115092036699081E-4]:6.209987965974E-1,((47[&rate=5.115092036699081E-4]:5.646856833612E-1,(42[&rate=5.115092036699081E-4]:3.683212803614E-1,40[&rate=5.115092036699081E-4]:3.683212803614E-1)[&rate=5.115092036699081E-4]:1.799260468354E-1)[&rate=5.115092036699081E-4]:2.955929656329E-2,54[&rate=5.115092036699081E-4]:7.695874456778E-1)[&rate=5.115092036699081E-4]:1.034661454401E-1)[&rate=5.115092036699081E-4]:1.197183664328E-1,(63[&rate=5.115092036699081E-4]:2.995033964536E-1,58[&rate=5.115092036699081E-4]:2.967636704262E-1)[&rate=5.115092036699081E-4]:4.795699309603E-1)[&rate=5.115092036699081E-4]:2.314216805377E-1)[&rate=5.115092036699081E-4]:8.787745795001E-2)[&rate=5.115092036699081E-4]:1.781529999983E-1,(57[&rate=5.115092036699081E-4]:5.796395566333E-1,(60[&rate=5.115092036699081E-4]:4.523776944988E-1,(56[&rate=5.115092036699081E-4]:4.385494964908E-1,59[&rate=5.115092036699081E-4]:4.358097704635E-1)[&rate=5.115092036699081E-4]:1.10884719804E-2)[&rate=5.115092036699081E-4]:1.272618621345E-1)[&rate=5.115092036699081E-4]:9.133242654311E-1)[&rate=5.115092036699081E-4]:4.278723684867E-2,((((19[&rate=5.115092036699081E-4]:6.932817662199E-1,26[&rate=5.115092036699081E-4]:7.179393004663E-1)[&rate=5.115092036699081E-4]:1.838851721771E-1,1[&rate=5.115092036699081E-4]:1.155231027805E-1)[&rate=5.115092036699081E-4]:1.058359148813E-1,22[&rate=5.115092036699081E-4]:1.00218093547E0)[&rate=5.115092036699081E-4]:2.58813637142E-1,((((18[&rate=5.115092036699081E-4]:3.357872636852E-1,23[&rate=5.115092036699081E-4]:3.549653458769E-1)[&rate=5.115092036699081E-4]:9.156314198568E-2,21[&rate=5.115092036699081E-4]:4.355695837529E-1)[&rate=5.115092036699081E-4]:3.49219138458E-1,(10[&rate=5.115092036699081E-4]:5.125555450006E-1,55[&rate=5.115092036699081E-4]:4.933774628089E-1)[&rate=5.115092036699081E-4]:1.873016703612E-1)[&rate=5.115092036699081E-4]:4.382086548119E-1,39[&rate=5.115092036699081E-4]:7.231244551615E-2)[&rate=5.115092036699081E-4]:2.703829147945E-2)[&rate=5.115092036699081E-4]:1.898249794517E-1)[&rate=5.115092036699081E-4]:3.196612577798E-1,((5[&rate=5.115092036699081E-4]:7.450920688727E-1,(13[&rate=5.115092036699081E-4]:5.447472044608E-1,9[&rate=5.115092036699081E-4]:5.063910400773E-1)[&rate=5.115092036699081E-4]:2.551393849598E-1)[&rate=5.115092036699081E-4]:8.975938881857E-2,(3[&rate=5.115092036699081E-4]:5.139504959832E-1,16[&rate=5.115092036699081E-4]:6.290189891338E-1)[&rate=5.115092036699081E-4]:2.688461671876E-1)[&rate=5.115092036699081E-4]:8.233005850289E-1)[&rate=5.115092036699081E-4]:9.34570555123E-1,38[&rate=5.115092036699081E-4]:1.537928077295E0)[&rate=5.115092036699081E-4]:1.32374546072E-1,29[&rate=5.115092036699081E-4]:6.971384643734E-1)[&rate=5.115092036699081E-4]:8.949579518652E-3,14[&rate=5.115092036699081E-4]:2.791580970009E0)[&rate=5.115092036699081E-4]:9.535378308337E-2)[&rate=5.115092036699081E-4]:4.617378538025E-2);
tree STATE_13854000 [&joint=-18027.596081978867,lnP=-18027.596081978867] = [&R] ((((62[&rate=5.271693757708659E-4]:6.618078444918E-1,61[&rate=5.271693757708659E-4]:7.246493745463E-1)[&rate=5.271693757708659E-4]:1.017933461941E-1,((29[&rate=5.271693757708659E-4]:3.751986577906E-1,(2[&rate=5.271693757708659E-4]:7.204813360756E-1,(((24[&rate=5.271693757708659E-4]:6.258075622448E-1,(6[&rate=5.271693757708659E-4]:2.92120014615E-1,7[&rate=5.271693757708659E-4]:2.92120014615E-1)[&rate=5.271693757708659E-4]:2.268382325612E-1)[&rate=5.271693757708659E-4]:3.428838445734E-2,28[&rate=5.271693757708659E-4]:7.039315631405E-1)[&rate=5.271693757708659E-4]:7.020482149347E-2,(20[&rate=5.271693757708659E-4]:4.134828494056E-1,25[&rate=5.271693757708659E-4]:4.2992120557E-1)[&rate=5.271693757708659E-4]:3.058590146803E-1)[&rate=5.271693757708659E-4]:1.737422117157E-1)[&rate=5.271693757708659E-4]:1.611443124544E0)[&rate=5.271693757708659E-4]:2.521696652058E-1,((((16[&rate=5.271693757708659E-4]:8.776281974306E-1,(13[&rate=5.271693757708659E-4]:5.745142518273E-1,9[&rate=5.271693757708659E-4]:5.361580874439E-1)[&rate=5.271693757708659E-4]:2.948947675209E-1)[&rate=5.271693757708659E-4]:6.909522780666E-2,5[&rate=5.271693757708659E-4]:8.837097266071E-1)[&rate=5.271693757708659E-4]:6.596743225585E-1,((((((8[&rate=5.271693757708659E-4]:7.984523754738E-1,(((27[&rate=5.271693757708659E-4]:4.338356281918E-1,4[&rate=5.271693757708659E-4]:2.612328884658E-1)[&rate=5.271693757708659E-4]:4.709948261848E-1,(12[&rate=5.271693757708659E-4]:3.591189573097E-1,15[&rate=5.271693757708659E-4]:3.974751216933E-1)[&rate=5.271693757708659E-4]:4.306430039161E-1)[&rate=5.271693757708659E-4]:1.013505488604E-2,(53[&rate=5.271693757708659E-4]:5.976621977797E-1,48[&rate=5.271693757708659E-4]:5.949224717522E-1)[&rate=5.271693757708659E-4]:2.049745443596E-1)[&rate=5.271693757708659E-4]:6.774537444137E-3)[&rate=5.271693757708659E-4]:1.330950626531E-2,((41[&rate=5.271693757708659E-4]:4.697860656102E-1,49[&rate=5.271693757708659E-4]:4.97183325884E-1)[&rate=5.271693757708659E-4]:5.181582101802E-2,46[&rate=5.271693757708659E-4]:5.435196948473E-1)[&rate=5.271693757708659E-4]:2.709819129192E-1)[&rate=5.271693757708659E-4]:2.615499943135E-1,(((44[&rate=5.271693757708659E-4]:6.516407019598E-1,((50[&rate=5.271693757708659E-4]:1.838874011318E-1,43[&rate=5.271693757708659E-4]:2.441613737346E-1)[&rate=5.271693757708659E-4]:7.605744566179E-2,45[&rate=5.271693757708659E-4]:3.393969015881E-1)[&rate=5.271693757708659E-4]:3.341616085908E-1)[&rate=5.271693757708659E-4]:1.053766261118E-1,((17[&rate=5.271693757708659E-4]:3.176500224156E-1,11[&rate=5.271693757708659E-4]:2.792938580319E-1)[&rate=5.271693757708659E-4]:2.631439525219E-1,51[&rate=5.271693757708659E-4]:4.602460297319E-1)[&rate=5.271693757708659E-4]:2.392370517643E-1)[&rate=5.271693757708659E-4]:2.921110224335E-2,((63[&rate=5.271693757708659E-4]:3.209757508628E-1,58[&rate=5.271693757708659E-4]:3.182360248354E-1)[&rate=5.271693757708659E-4]:3.835388450844E-1,(((42[&rate=5.271693757708659E-4]:3.001662228091E-1,40[&rate=5.271693757708659E-4]:3.001662228091E-1)[&rate=5.271693757708659E-4]:1.960370841948E-2,(54[&rate=5.271693757708659E-4]:4.941043802372E-1,47[&rate=5.271693757708659E-4]:3.187619144839E-1)[&rate=5.271693757708659E-4]:1.744637290909E-2)[&rate=5.271693757708659E-4]:2.793036926711E-1,52[&rate=5.271693757708659E-4]:5.387996512969E-1)[&rate=5.271693757708659E-4]:1.273587802667E-1)[&rate=5.271693757708659E-4]:6.253575217599E-2)[&rate=5.271693757708659E-4]:2.706450895733E-1)[&rate=5.271693757708659E-4]:2.150268430871E-1,(57[&rate=5.271693757708659E-4]:6.487434951051E-1,((60[&rate=5.271693757708659E-4]:1.741037855534E-1,56[&rate=5.271693757708659E-4]:1.713640595259E-1)[&rate=5.271693757708659E-4]:3.075891478663E-1,59[&rate=5.271693757708659E-4]:4.762134813648E-1)[&rate=5.271693757708659E-4]:1.670505616854E-1)[&rate=5.271693757708659E-4]:8.204171418429E-1)[&rate=5.271693757708659E-4]:1.147814432642E-1,(((((18[&rate=5.271693757708659E-4]:3.478551799631E-1,23[&rate=5.271693757708659E-4]:3.670332621548E-1)[&rate=5.271693757708659E-4]:1.423210668988E-1,21[&rate=5.271693757708659E-4]:4.983954249439E-1)[&rate=5.271693757708659E-4]:1.153759415598E-1,(10[&rate=5.271693757708659E-4]:4.086688230161E-1,55[&rate=5.271693757708659E-4]:3.894907408243E-1)[&rate=5.271693757708659E-4]:1.201710366384E-1)[&rate=5.271693757708659E-4]:6.099588477791E-1,39[&rate=5.271693757708659E-4]:7.304528277609E-2)[&rate=5.271693757708659E-4]:1.056425343476E-2,(((19[&rate=5.271693757708659E-4]:6.22361023003E-1,26[&rate=5.271693757708659E-4]:6.470185572494E-1)[&rate=5.271693757708659E-4]:2.380032058939E-1,1[&rate=5.271693757708659E-4]:9.872039328035E-2)[&rate=5.271693757708659E-4]:4.37560788849E-2,22[&rate=5.271693757708659E-4]:9.232983899735E-1)[&rate=5.271693757708659E-4]:3.219549818537E-1)[&rate=5.271693757708659E-4]:2.537572015356E-1)[&rate=5.271693757708659E-4]:1.337609105251E-1,3[&rate=5.271693757708659E-4]:1.468387922244E0)[&rate=5.271693757708659E-4]:2.294133240094E-2)[&rate=5.271693757708659E-4]:1.089487251052E-1,38[&rate=5.271693757708659E-4]:5.975382537228E-1)[&rate=5.271693757708659E-4]:1.002994228267E0)[&rate=5.271693757708659E-4]:7.885581850916E-2)[&rate=5.271693757708659E-4]:8.465060970364E-2,14[&rate=5.271693757708659E-4]:2.876367677326E0)[&rate=5.271693757708659E-4]:6.089459760106E-2,(((30[&rate=5.271693757708659E-4]:6.073545075021E-1,(36[&rate=5.271693757708659E-4]:7.449151595504E-1,33[&rate=5.271693757708659E-4]:7.093960338675E-1)[&rate=5.271693757708659E-4]:1.271257199529E-2)[&rate=5.271693757708659E-4]:1.147982632062E-1,(35[&rate=5.271693757708659E-4]:8.105266348173E-1,34[&rate=5.271693757708659E-4]:6.110730829049E-1)[&rate=5.271693757708659E-4]:4.004143643727E-2)[&rate=5.271693757708659E-4]:2.454902674271E-2,((31[&rate=5.271693757708659E-4]:2.049213790351E-1,37[&rate=5.271693757708659E-4]:2.049213790351E-1)[&rate=5.271693757708659E-4]:2.985177413569E-1,32[&rate=5.271693757708659E-4]:5.881385739441E-1)[&rate=5.271693757708659E-4]:2.97907485802E-1)[&rate=5.271693757708659E-4]:1.050675513592E-1);
tree STATE_13856000 [&joint=-18014.505865648924,lnP=-18014.505865648924] = [&R] (((((31[&rate=5.578919966750419E-4]:4.704137439085E-1,37[&rate=5.578919966750419E-4]:4.704137439085E-1)[&rate=5.578919966750419E-4]:1.961479027984E-1,32[&rate=5.578919966750419E-4]:7.512611002589E-1)[&rate=5.578919966750419E-4]:1.048511669875E-1,(((33[&rate=5.578919966750419E-4]:6.900827135323E-1,30[&rate=5.578919966750419E-4]:5.753286151716E-1)[&rate=5.578919966750419E-4]:5.582226030862E-3,36[&rate=5.578919966750419E-4]:7.31184065246E-1)[&rate=5.578919966750419E-4]:5.031018292597E-2,(34[&rate=5.578919966750419E-4]:4.387705390178E-1,35[&rate=5.578919966750419E-4]:6.382240909303E-1)[&rate=5.578919966750419E-4]:1.214122337444E-1)[&rate=5.578919966750419E-4]:8.554698082295E-2)[&rate=5.578919966750419E-4]:5.171783324218E-2,(((3[&rate=5.578919966750419E-4]:1.334794223822E0,((((39[&rate=5.578919966750419E-4]:5.229861096024E-2,(((18[&rate=5.578919966750419E-4]:4.112213646396E-1,23[&rate=5.578919966750419E-4]:4.303994468313E-1)[&rate=5.578919966750419E-4]:1.417841510604E-1,21[&rate=5.578919966750419E-4]:5.612246937821E-1)[&rate=5.578919966750419E-4]:5.055318108294E-2,(10[&rate=5.578919966750419E-4]:3.322029001075E-1,55[&rate=5.578919966750419E-4]:3.130248179158E-1)[&rate=5.578919966750419E-4]:1.946434679083E-1)[&rate=5.578919966750419E-4]:5.912056676019E-1)[&rate=5.578919966750419E-4]:1.809072040551E-2,(((19[&rate=5.578919966750419E-4]:5.138679636387E-1,26[&rate=5.578919966750419E-4]:5.385254978852E-1)[&rate=5.578919966750419E-4]:3.416119425509E-1,1[&rate=5.578919966750419E-4]:9.383607057312E-2)[&rate=5.578919966750419E-4]:1.921431372247E-1,22[&rate=5.578919966750419E-4]:1.066801125606E0)[&rate=5.578919966750419E-4]:1.652320413761E-1)[&rate=5.578919966750419E-4]:2.206820290155E-1,(57[&rate=5.578919966750419E-4]:5.192866872146E-1,((56[&rate=5.578919966750419E-4]:1.569964388853E-1,60[&rate=5.578919966750419E-4]:1.597361649129E-1)[&rate=5.578919966750419E-4]:2.099428411726E-1,59[&rate=5.578919966750419E-4]:3.641995540306E-1)[&rate=5.578919966750419E-4]:1.49607681129E-1)[&rate=5.578919966750419E-4]:1.018360015633E0)[&rate=5.578919966750419E-4]:4.633742741178E-4,(((((46[&rate=5.578919966750419E-4]:3.880829477139E-1,41[&rate=5.578919966750419E-4]:3.661651394948E-1)[&rate=5.578919966750419E-4]:1.508482158844E-1,49[&rate=5.578919966750419E-4]:5.444106156531E-1)[&rate=5.578919966750419E-4]:2.566021007387E-1,(12[&rate=5.578919966750419E-4]:3.664835704368E-1,15[&rate=5.578919966750419E-4]:4.048397348205E-1)[&rate=5.578919966750419E-4]:4.34529145955E-1)[&rate=5.578919966750419E-4]:9.352292326459E-2,((27[&rate=5.578919966750419E-4]:4.527735573487E-1,4[&rate=5.578919966750419E-4]:2.801708176227E-1)[&rate=5.578919966750419E-4]:4.312737835642E-1,(8[&rate=5.578919966750419E-4]:6.27988911165E-1,(48[&rate=5.578919966750419E-4]:3.699451754745E-1,53[&rate=5.578919966750419E-4]:3.726849015021E-1)[&rate=5.578919966750419E-4]:2.662629137726E-1)[&rate=5.578919966750419E-4]:1.32770758515E-1)[&rate=5.578919966750419E-4]:1.255567918942E-1)[&rate=5.578919966750419E-4]:1.48879032567E-1,((((54[&rate=5.578919966750419E-4]:4.441878034003E-1,47[&rate=5.578919966750419E-4]:2.688453376469E-1)[&rate=5.578919966750419E-4]:9.194331946966E-2,(42[&rate=5.578919966750419E-4]:1.510343866656E-1,40[&rate=5.578919966750419E-4]:1.510343866656E-1)[&rate=5.578919966750419E-4]:1.933159142866E-1)[&rate=5.578919966750419E-4]:2.24152993116E-1,(63[&rate=5.578919966750419E-4]:3.322385092949E-1,58[&rate=5.578919966750419E-4]:3.294987832676E-1)[&rate=5.578919966750419E-4]:2.143469765542E-1)[&rate=5.578919966750419E-4]:2.031610049522E-1,((((17[&rate=5.578919966750419E-4]:4.128066614396E-1,11[&rate=5.578919966750419E-4]:3.74450497056E-1)[&rate=5.578919966750419E-4]:1.486088160956E-1,51[&rate=5.578919966750419E-4]:4.408675323297E-1)[&rate=5.578919966750419E-4]:1.742624410271E-2,(44[&rate=5.578919966750419E-4]:3.473276065929E-1,((50[&rate=5.578919966750419E-4]:1.999449823214E-1,45[&rate=5.578919966750419E-4]:2.793970371159E-1)[&rate=5.578919966750419E-4]:5.826988497144E-2,43[&rate=5.578919966750419E-4]:3.184888398956E-1)[&rate=5.578919966750419E-4]:3.157849272468E-2)[&rate=5.578919966750419E-4]:1.685004164149E-1)[&rate=5.578919966750419E-4]:2.297170802509E-1,52[&rate=5.578919966750419E-4]:6.880108566833E-1)[&rate=5.578919966750419E-4]:2.337946973436E-2)[&rate=5.578919966750419E-4]:2.498325649838E-1)[&rate=5.578919966750419E-4]:3.220926651716E-1)[&rate=5.578919966750419E-4]:4.599921519441E-2)[&rate=5.578919966750419E-4]:2.970956838794E-2,((13[&rate=5.578919966750419E-4]:4.032649146585E-1,9[&rate=5.578919966750419E-4]:3.649087502751E-1)[&rate=5.578919966750419E-4]:4.383758024706E-1,(5[&rate=5.578919966750419E-4]:7.607761439923E-1,16[&rate=5.578919966750419E-4]:8.237898426225E-1)[&rate=5.578919966750419E-4]:2.607005258895E-2)[&rate=5.578919966750419E-4]:6.297123901496E-1)[&rate=5.578919966750419E-4]:1.136681156907E0,38[&rate=5.578919966750419E-4]:1.49844522309E0)[&rate=5.578919966750419E-4]:2.432047740977E-1)[&rate=5.578919966750419E-4]:8.129693868508E-2,(29[&rate=5.578919966750419E-4]:7.064783628113E-1,(61[&rate=5.578919966750419E-4]:7.124494439979E-1,(62[&rate=5.578919966750419E-4]:6.210911792797E-1,(14[&rate=5.578919966750419E-4]:2.418489760408E0,(2[&rate=5.578919966750419E-4]:9.448315637982E-1,((20[&rate=5.578919966750419E-4]:4.849701752677E-1,25[&rate=5.578919966750419E-4]:5.014085314321E-1)[&rate=5.578919966750419E-4]:3.860377320057E-1,(28[&rate=5.578919966750419E-4]:8.261114178582E-1,(24[&rate=5.578919966750419E-4]:5.460882324798E-1,(6[&rate=5.578919966750419E-4]:3.82131173305E-1,7[&rate=5.578919966750419E-4]:3.82131173305E-1)[&rate=5.578919966750419E-4]:5.710774410622E-2)[&rate=5.578919966750419E-4]:2.3618756894E-1)[&rate=5.578919966750419E-4]:9.969100996331E-2)[&rate=5.578919966750419E-4]:2.464263962507E-1)[&rate=5.578919966750419E-4]:1.344891073322E0)[&rate=5.578919966750419E-4]:2.307172958088E-1)[&rate=5.578919966750419E-4]:2.851673466366E-2)[&rate=5.578919966750419E-4]:1.142474980483E-1)[&rate=5.578919966750419E-4]:1.433044140674E-1);
tree STATE_13858000 [&joint=-18021.33488663135,lnP=-18021.33488663135] = [&R] (((((((31[&rate=5.693191174467239E-4]:2.900013251359E-1,37[&rate=5.693191174467239E-4]:2.900013251359E-1)[&rate=5.693191174467239E-4]:7.028297139583E-2,32[&rate=5.693191174467239E-4]:4.449837500837E-1)[&rate=5.693191174467239E-4]:1.687380730096E-1,34[&rate=5.693191174467239E-4]:4.033393094321E-1)[&rate=5.693191174467239E-4]:1.313236727154E-1,35[&rate=5.693191174467239E-4]:7.3411653406E-1)[&rate=5.693191174467239E-4]:4.173593321428E-2,((29[&rate=5.693191174467239E-4]:5.39958663322E-1,14[&rate=5.693191174467239E-4]:2.625451589439E0)[&rate=5.693191174467239E-4]:6.202500270814E-2,((61[&rate=5.693191174467239E-4]:6.428667032164E-1,62[&rate=5.693191174467239E-4]:5.800251731619E-1)[&rate=5.693191174467239E-4]:6.005538437084E-2,(2[&rate=5.693191174467239E-4]:1.023333761806E0,((28[&rate=5.693191174467239E-4]:9.510280738477E-1,(24[&rate=5.693191174467239E-4]:8.701890640221E-1,(6[&rate=5.693191174467239E-4]:1.713175884477E-1,7[&rate=5.693191174467239E-4]:1.713175884477E-1)[&rate=5.693191174467239E-4]:5.920221605058E-1)[&rate=5.693191174467239E-4]:3.700339338721E-2)[&rate=5.693191174467239E-4]:4.152573617056E-2,(20[&rate=5.693191174467239E-4]:5.044906554408E-1,25[&rate=5.693191174467239E-4]:5.209290116052E-1)[&rate=5.693191174467239E-4]:4.332686340293E-1)[&rate=5.693191174467239E-4]:2.581772120621E-1)[&rate=5.693191174467239E-4]:1.516095549375E0)[&rate=5.693191174467239E-4]:1.928015767774E-2)[&rate=5.693191174467239E-4]:4.545350069786E-2)[&rate=5.693191174467239E-4]:1.580144821728E-2,((33[&rate=5.693191174467239E-4]:5.391300113903E-1,36[&rate=5.693191174467239E-4]:5.746491370731E-1)[&rate=5.693191174467239E-4]:6.42194567743E-2,30[&rate=5.693191174467239E-4]:4.885953698039E-1)[&rate=5.693191174467239E-4]:1.746432451413E-1)[&rate=5.693191174467239E-4]:3.751709665652E-2,((((((13[&rate=5.693191174467239E-4]:4.431701727228E-1,9[&rate=5.693191174467239E-4]:4.048140083393E-1)[&rate=5.693191174467239E-4]:4.200969107513E-1,5[&rate=5.693191174467239E-4]:8.084725629263E-1)[&rate=5.693191174467239E-4]:1.175501853194E-1,16[&rate=5.693191174467239E-4]:9.890364468758E-1)[&rate=5.693191174467239E-4]:2.903710299181E-1,3[&rate=5.693191174467239E-4]:1.164338983643E0)[&rate=5.693191174467239E-4]:3.256932719364E-1,((((((12[&rate=5.693191174467239E-4]:4.675257080541E-1,15[&rate=5.693191174467239E-4]:5.058818724378E-1)[&rate=5.693191174467239E-4]:2.818118820516E-1,(53[&rate=5.693191174467239E-4]:3.841185607514E-1,(46[&rate=5.693191174467239E-4]:3.206411758576E-1,41[&rate=5.693191174467239E-4]:2.987233676385E-1)[&rate=5.693191174467239E-4]:5.52582068115E-2)[&rate=5.693191174467239E-4]:3.679587553818E-1)[&rate=5.693191174467239E-4]:1.645495860589E-2,((27[&rate=5.693191174467239E-4]:2.583159797017E-1,4[&rate=5.693191174467239E-4]:8.571323997568E-2)[&rate=5.693191174467239E-4]:5.126659690694E-1,((8[&rate=5.693191174467239E-4]:4.75081053198E-1,49[&rate=5.693191174467239E-4]:4.8330023128E-1)[&rate=5.693191174467239E-4]:1.291422449031E-3,48[&rate=5.693191174467239E-4]:4.845916537291E-1)[&rate=5.693191174467239E-4]:1.713218018912E-1)[&rate=5.693191174467239E-4]:1.098790930913E-1)[&rate=5.693191174467239E-4]:2.160093881783E-1,(52[&rate=5.693191174467239E-4]:7.7135469228E-1,((((17[&rate=5.693191174467239E-4]:4.584752841252E-1,11[&rate=5.693191174467239E-4]:4.201191197415E-1)[&rate=5.693191174467239E-4]:7.386712078453E-2,51[&rate=5.693191174467239E-4]:4.117944597041E-1)[&rate=5.693191174467239E-4]:2.441865016727E-1,(((50[&rate=5.693191174467239E-4]:2.753571229656E-1,45[&rate=5.693191174467239E-4]:3.548091777601E-1)[&rate=5.693191174467239E-4]:6.888895543106E-2,43[&rate=5.693191174467239E-4]:4.045200509994E-1)[&rate=5.693191174467239E-4]:7.500126788299E-2,44[&rate=5.693191174467239E-4]:4.767815928551E-1)[&rate=5.693191174467239E-4]:2.367336150972E-1)[&rate=5.693191174467239E-4]:8.687834296751E-2,(((47[&rate=5.693191174467239E-4]:3.358896643374E-1,42[&rate=5.693191174467239E-4]:3.19451308173E-1)[&rate=5.693191174467239E-4]:8.236631824556E-2,(54[&rate=5.693191174467239E-4]:5.166467884816E-1,40[&rate=5.693191174467239E-4]:3.248659665639E-1)[&rate=5.693191174467239E-4]:7.695165985469E-2)[&rate=5.693191174467239E-4]:3.451822892373E-1,(63[&rate=5.693191174467239E-4]:2.399850563331E-1,58[&rate=5.693191174467239E-4]:2.372453303058E-1)[&rate=5.693191174467239E-4]:4.850970511037E-1)[&rate=5.693191174467239E-4]:5.613336129126E-2)[&rate=5.693191174467239E-4]:2.849538793567E-2)[&rate=5.693191174467239E-4]:1.28255463788E-1)[&rate=5.693191174467239E-4]:7.431875508585E-2,(57[&rate=5.693191174467239E-4]:5.80472015257E-1,(59[&rate=5.693191174467239E-4]:3.750828677643E-1,(56[&rate=5.693191174467239E-4]:3.665340293824E-1,60[&rate=5.693191174467239E-4]:3.6927375541E-1)[&rate=5.693191174467239E-4]:1.128856440917E-2)[&rate=5.693191174467239E-4]:1.999096954378E-1)[&rate=5.693191174467239E-4]:6.482514164449E-1)[&rate=5.693191174467239E-4]:2.64694432998E-1,(((((19[&rate=5.693191174467239E-4]:5.014988050039E-1,26[&rate=5.693191174467239E-4]:5.261563392504E-1)[&rate=5.693191174467239E-4]:3.414671945966E-1,1[&rate=5.693191174467239E-4]:8.132216398408E-2)[&rate=5.693191174467239E-4]:2.103260706833E-2,22[&rate=5.693191174467239E-4]:8.831766888606E-1)[&rate=5.693191174467239E-4]:2.800297594568E-1,39[&rate=5.693191174467239E-4]:1.562612701027E-3)[&rate=5.693191174467239E-4]:1.819139226332E-1,(((18[&rate=5.693191174467239E-4]:2.676389925779E-1,23[&rate=5.693191174467239E-4]:2.868170747696E-1)[&rate=5.693191174467239E-4]:1.138613560477E-1,21[&rate=5.693191174467239E-4]:3.897195267077E-1)[&rate=5.693191174467239E-4]:4.899314892759E-1,(10[&rate=5.693191174467239E-4]:4.983881308924E-1,55[&rate=5.693191174467239E-4]:4.792100487007E-1)[&rate=5.693191174467239E-4]:2.963313782419E-1)[&rate=5.693191174467239E-4]:4.545104508573E-1)[&rate=5.693191174467239E-4]:6.336598689993E-2)[&rate=5.693191174467239E-4]:2.459294593729E-1)[&rate=5.693191174467239E-4]:9.067065984428E-1,38[&rate=5.693191174467239E-4]:1.393999127995E0)[&rate=5.693191174467239E-4]:2.799207426006E-1);
tree STATE_13860000 [&joint=-18021.150835857385,lnP=-18021.150835857385] = [&R] (((35[&rate=5.362046064125223E-4]:7.379380892097E-1,((36[&rate=5.362046064125223E-4]:6.596859141436E-1,30[&rate=5.362046064125223E-4]:5.094126901001E-1)[&rate=5.362046064125223E-4]:8.538205491844E-3,33[&rate=5.362046064125223E-4]:6.327049939526E-1)[&rate=5.362046064125223E-4]:9.15718930715E-2)[&rate=5.362046064125223E-4]:1.24306970362E-1,((31[&rate=5.362046064125223E-4]:4.043795738785E-1,37[&rate=5.362046064125223E-4]:4.043795738785E-1)[&rate=5.362046064125223E-4]:1.32570104436E-1,32[&rate=5.362046064125223E-4]:6.216491318665E-1)[&rate=5.362046064125223E-4]:2.515248894539E-1)[&rate=5.362046064125223E-4]:1.052483910599E-1,((((14[&rate=5.362046064125223E-4]:2.609722373044E0,61[&rate=5.362046064125223E-4]:6.444480261615E-1)[&rate=5.362046064125223E-4]:1.74222056541E-3,((2[&rate=5.362046064125223E-4]:9.828176361183E-1,((28[&rate=5.362046064125223E-4]:8.020586240714E-1,(24[&rate=5.362046064125223E-4]:4.520105765922E-1,(6[&rate=5.362046064125223E-4]:2.189441884428E-1,7[&rate=5.362046064125223E-4]:2.189441884428E-1)[&rate=5.362046064125223E-4]:1.262170730809E-1)[&rate=5.362046064125223E-4]:3.062124310408E-1)[&rate=5.362046064125223E-4]:3.985332026784E-2,(20[&rate=5.362046064125223E-4]:6.843198831966E-1,25[&rate=5.362046064125223E-4]:7.00758239361E-1)[&rate=5.362046064125223E-4]:1.027975405946E-1)[&rate=5.362046064125223E-4]:3.683029520532E-1)[&rate=5.362046064125223E-4]:1.479825859294E0,29[&rate=5.362046064125223E-4]:5.059176925825E-1)[&rate=5.362046064125223E-4]:2.00539749095E-2)[&rate=5.362046064125223E-4]:6.975682597051E-2,(((5[&rate=5.362046064125223E-4]:1.027488027203E0,((13[&rate=5.362046064125223E-4]:7.230500057623E-1,9[&rate=5.362046064125223E-4]:6.846938413788E-1)[&rate=5.362046064125223E-4]:2.693407830211E-1,(3[&rate=5.362046064125223E-4]:3.724403383243E-1,16[&rate=5.362046064125223E-4]:4.875088314749E-1)[&rate=5.362046064125223E-4]:5.131011353909E-1)[&rate=5.362046064125223E-4]:8.989175896758E-2)[&rate=5.362046064125223E-4]:6.160482931396E-1,((((((46[&rate=5.362046064125223E-4]:6.600586655927E-1,41[&rate=5.362046064125223E-4]:6.381408573736E-1)[&rate=5.362046064125223E-4]:1.594529147568E-1,((48[&rate=5.362046064125223E-4]:4.267158715525E-1,49[&rate=5.362046064125223E-4]:4.267158715525E-1)[&rate=5.362046064125223E-4]:3.312429195408E-1,((27[&rate=5.362046064125223E-4]:1.792912860956E-1,4[&rate=5.362046064125223E-4]:6.688546369555E-3)[&rate=5.362046064125223E-4]:6.218396173084E-1,(8[&rate=5.362046064125223E-4]:4.939983910699E-1,53[&rate=5.362046064125223E-4]:5.049572951795E-1)[&rate=5.362046064125223E-4]:1.838448411012E-1)[&rate=5.362046064125223E-4]:7.189638084016E-2)[&rate=5.362046064125223E-4]:6.703224131086E-2)[&rate=5.362046064125223E-4]:4.425012561646E-2,(12[&rate=5.362046064125223E-4]:1.542842976602E-1,15[&rate=5.362046064125223E-4]:1.926404620439E-1)[&rate=5.362046064125223E-4]:7.149568603604E-1)[&rate=5.362046064125223E-4]:1.601673923372E-1,(52[&rate=5.362046064125223E-4]:8.760689429891E-1,((((17[&rate=5.362046064125223E-4]:3.077268207796E-1,11[&rate=5.362046064125223E-4]:2.693706563959E-1)[&rate=5.362046064125223E-4]:1.070020949216E-1,51[&rate=5.362046064125223E-4]:2.941809704956E-1)[&rate=5.362046064125223E-4]:3.678912094072E-1,(((45[&rate=5.362046064125223E-4]:2.589083813095E-1,50[&rate=5.362046064125223E-4]:1.79456326515E-1)[&rate=5.362046064125223E-4]:5.094274419099E-2,43[&rate=5.362046064125223E-4]:2.906730433088E-1)[&rate=5.362046064125223E-4]:1.567857446263E-1,44[&rate=5.362046064125223E-4]:4.447190619077E-1)[&rate=5.362046064125223E-4]:2.748873645705E-1)[&rate=5.362046064125223E-4]:9.01029563789E-2,((63[&rate=5.362046064125223E-4]:3.003942534958E-1,58[&rate=5.362046064125223E-4]:2.976545274684E-1)[&rate=5.362046064125223E-4]:4.227403795775E-1,(40[&rate=5.362046064125223E-4]:4.428331401708E-1,(54[&rate=5.362046064125223E-4]:6.029388797761E-1,(47[&rate=5.362046064125223E-4]:2.442078111424E-1,42[&rate=5.362046064125223E-4]:2.277694549781E-1)[&rate=5.362046064125223E-4]:1.833886028803E-1)[&rate=5.362046064125223E-4]:3.167508231238E-2)[&rate=5.362046064125223E-4]:3.022193011216E-1)[&rate=5.362046064125223E-4]:6.739666759213E-2)[&rate=5.362046064125223E-4]:1.238938067073E-1)[&rate=5.362046064125223E-4]:7.114782654695E-2)[&rate=5.362046064125223E-4]:2.302479615383E-1,(((((19[&rate=5.362046064125223E-4]:5.384853967457E-1,26[&rate=5.362046064125223E-4]:5.631429309921E-1)[&rate=5.362046064125223E-4]:2.997799669709E-1,1[&rate=5.362046064125223E-4]:7.66215281001E-2)[&rate=5.362046064125223E-4]:8.174667079702E-2,22[&rate=5.362046064125223E-4]:9.391901167053E-1)[&rate=5.362046064125223E-4]:2.863722936314E-1,39[&rate=5.362046064125223E-4]:6.391857472043E-2)[&rate=5.362046064125223E-4]:7.624464084252E-2,(((18[&rate=5.362046064125223E-4]:4.750129771533E-1,23[&rate=5.362046064125223E-4]:4.94191059345E-1)[&rate=5.362046064125223E-4]:3.232323210465E-2,21[&rate=5.362046064125223E-4]:5.1555538734E-1)[&rate=5.362046064125223E-4]:3.114480468733E-1,(10[&rate=5.362046064125223E-4]:5.960810096654E-1,55[&rate=5.362046064125223E-4]:5.769029274736E-1)[&rate=5.362046064125223E-4]:1.459909176987E-1)[&rate=5.362046064125223E-4]:4.638447128563E-1)[&rate=5.362046064125223E-4]:4.552069359364E-2)[&rate=5.362046064125223E-4]:1.174373433841E-1,(57[&rate=5.362046064125223E-4]:6.392121727383E-1,(56[&rate=5.362046064125223E-4]:4.54629787382E-1,(59[&rate=5.362046064125223E-4]:3.190458275333E-1,60[&rate=5.362046064125223E-4]:3.245252795882E-1)[&rate=5.362046064125223E-4]:1.328442338214E-1)[&rate=5.362046064125223E-4]:1.818426593287E-1)[&rate=5.362046064125223E-4]:9.104844222681E-1)[&rate=5.362046064125223E-4]:2.91099999309E-1)[&rate=5.362046064125223E-4]:2.997582145156E-1,38[&rate=5.362046064125223E-4]:8.885000143103E-1)[&rate=5.362046064125223E-4]:6.803926381459E-1)[&rate=5.362046064125223E-4]:1.900383187356E-2,(62[&rate=5.362046064125223E-4]:5.813792106368E-1,34[&rate=5.362046064125223E-4]:4.529639100903E-1)[&rate=5.362046064125223E-4]:9.073016387961E-2)[&rate=5.362046064125223E-4]:2.243458247493E-1);
tree STATE_13862000 [&joint=-18012.44025599281,lnP=-18012.44025599281] = [&R] ((((35[&rate=5.04186696964828E-4]:6.348995279049E-1,((31[&rate=5.04186696964828E-4]:3.028221122633E-1,37[&rate=5.04186696964828E-4]:3.028221122633E-1)[&rate=5.04186696964828E-4]:1.94013525325E-1,32[&rate=5.04186696964828E-4]:5.815350911404E-1)[&rate=5.04186696964828E-4]:6.429339851328E-2)[&rate=5.04186696964828E-4]:1.183859260947E-2,((30[&rate=5.04186696964828E-4]:5.098362102173E-1,33[&rate=5.04186696964828E-4]:6.24590308578E-1)[&rate=5.04186696964828E-4]:4.908042140557E-3,36[&rate=5.04186696964828E-4]:6.650174764014E-1)[&rate=5.04186696964828E-4]:3.578567610223E-3)[&rate=5.04186696964828E-4]:3.990211019655E-2,(((2[&rate=5.04186696964828E-4]:1.072705226283E0,((28[&rate=5.04186696964828E-4]:9.314205598994E-1,(20[&rate=5.04186696964828E-4]:3.560660694188E-1,25[&rate=5.04186696964828E-4]:3.725044255832E-1)[&rate=5.04186696964828E-4]:5.205599699325E-1)[&rate=5.04186696964828E-4]:9.468041160676E-3,((6[&rate=5.04186696964828E-4]:1.053146198667E-1,7[&rate=5.04186696964828E-4]:1.053146198667E-1)[&rate=5.04186696964828E-4]:2.591967949872E-1,24[&rate=5.04186696964828E-4]:4.713607299224E-1)[&rate=5.04186696964828E-4]:4.256922546993E-1)[&rate=5.04186696964828E-4]:3.592138854975E-1)[&rate=5.04186696964828E-4]:1.250731423147E0,29[&rate=5.04186696964828E-4]:3.667108466014E-1)[&rate=5.04186696964828E-4]:1.693035407446E-1,((62[&rate=5.04186696964828E-4]:5.657428815783E-1,34[&rate=5.04186696964828E-4]:4.373275810318E-1)[&rate=5.04186696964828E-4]:2.509902341199E-2,(61[&rate=5.04186696964828E-4]:6.246912932174E-1,14[&rate=5.04186696964828E-4]:2.5899656401E0)[&rate=5.04186696964828E-4]:2.899214182751E-2)[&rate=5.04186696964828E-4]:2.549531536033E-3)[&rate=5.04186696964828E-4]:2.221054281869E-2)[&rate=5.04186696964828E-4]:2.017634843437E-1,(((((13[&rate=5.04186696964828E-4]:4.417955670774E-1,9[&rate=5.04186696964828E-4]:4.034394026939E-1)[&rate=5.04186696964828E-4]:3.719715415737E-1,(3[&rate=5.04186696964828E-4]:3.697712720847E-1,16[&rate=5.04186696964828E-4]:4.848397652353E-1)[&rate=5.04186696964828E-4]:3.37146521498E-1)[&rate=5.04186696964828E-4]:1.20052896854E-1,5[&rate=5.04186696964828E-4]:8.790254849573E-1)[&rate=5.04186696964828E-4]:7.787275837821E-1,((57[&rate=5.04186696964828E-4]:5.606755532917E-1,(59[&rate=5.04186696964828E-4]:3.363774484637E-1,(56[&rate=5.04186696964828E-4]:2.070234228029E-1,60[&rate=5.04186696964828E-4]:2.097631488305E-1)[&rate=5.04186696964828E-4]:1.320937516881E-1)[&rate=5.04186696964828E-4]:2.18818652773E-1)[&rate=5.04186696964828E-4]:1.152815504871E0,(((((8[&rate=5.04186696964828E-4]:6.521145831093E-1,53[&rate=5.04186696964828E-4]:6.63073487219E-1)[&rate=5.04186696964828E-4]:1.552323364876E-1,((27[&rate=5.04186696964828E-4]:6.313384787664E-1,4[&rate=5.04186696964828E-4]:4.587357390404E-1)[&rate=5.04186696964828E-4]:2.923973827334E-1,((48[&rate=5.04186696964828E-4]:5.464869601753E-1,49[&rate=5.04186696964828E-4]:5.464869601753E-1)[&rate=5.04186696964828E-4]:2.247244721669E-1,(12[&rate=5.04186696964828E-4]:5.138905846497E-1,15[&rate=5.04186696964828E-4]:5.522467490333E-1)[&rate=5.04186696964828E-4]:2.573208476925E-1)[&rate=5.04186696964828E-4]:3.745593600674E-2)[&rate=5.04186696964828E-4]:6.898729330094E-3)[&rate=5.04186696964828E-4]:3.395254134076E-2,(46[&rate=5.04186696964828E-4]:5.340362981437E-1,41[&rate=5.04186696964828E-4]:5.121184899246E-1)[&rate=5.04186696964828E-4]:3.100028888214E-1)[&rate=5.04186696964828E-4]:2.379388908183E-1,(((51[&rate=5.04186696964828E-4]:5.450311204067E-1,(17[&rate=5.04186696964828E-4]:5.89939267013E-1,11[&rate=5.04186696964828E-4]:5.515831026293E-1)[&rate=5.04186696964828E-4]:7.563979859919E-2)[&rate=5.04186696964828E-4]:2.005767317266E-1,(44[&rate=5.04186696964828E-4]:5.419468213034E-1,((45[&rate=5.04186696964828E-4]:4.551831889417E-1,50[&rate=5.04186696964828E-4]:3.757311341472E-1)[&rate=5.04186696964828E-4]:6.509108161003E-2,43[&rate=5.04186696964828E-4]:5.0109618836E-1)[&rate=5.04186696964828E-4]:4.359035897078E-2)[&rate=5.04186696964828E-4]:2.611952774052E-1)[&rate=5.04186696964828E-4]:9.718963984576E-2,(((63[&rate=5.04186696964828E-4]:3.026019092509E-1,58[&rate=5.04186696964828E-4]:2.998621832235E-1)[&rate=5.04186696964828E-4]:5.393406497182E-1,(47[&rate=5.04186696964828E-4]:8.145329615231E-1,((54[&rate=5.04186696964828E-4]:8.307120259512E-1,40[&rate=5.04186696964828E-4]:6.389312040335E-1)[&rate=5.04186696964828E-4]:1.272972121564E-1,42[&rate=5.04186696964828E-4]:7.662284161899E-1)[&rate=5.04186696964828E-4]:3.186618916887E-2)[&rate=5.04186696964828E-4]:6.576576182942E-2)[&rate=5.04186696964828E-4]:1.889818190491E-2,52[&rate=5.04186696964828E-4]:8.224845764903E-1)[&rate=5.04186696964828E-4]:2.031291548867E-2)[&rate=5.04186696964828E-4]:1.624682570372E-1)[&rate=5.04186696964828E-4]:4.463954331948E-1,(((((19[&rate=5.04186696964828E-4]:7.43461383416E-1,26[&rate=5.04186696964828E-4]:7.681189176625E-1)[&rate=5.04186696964828E-4]:1.441927076904E-1,1[&rate=5.04186696964828E-4]:1.260102554899E-1)[&rate=5.04186696964828E-4]:1.045096791039E-1,22[&rate=5.04186696964828E-4]:1.011341852402E0)[&rate=5.04186696964828E-4]:2.717864912125E-1,(((18[&rate=5.04186696964828E-4]:3.885008077178E-1,23[&rate=5.04186696964828E-4]:4.076788899095E-1)[&rate=5.04186696964828E-4]:1.638340511515E-1,21[&rate=5.04186696964828E-4]:5.605540369513E-1)[&rate=5.04186696964828E-4]:3.219410614135E-1,(10[&rate=5.04186696964828E-4]:6.083137886095E-1,55[&rate=5.04186696964828E-4]:5.891357064178E-1)[&rate=5.04186696964828E-4]:1.892498029061E-1)[&rate=5.04186696964828E-4]:3.8967434114E-1)[&rate=5.04186696964828E-4]:4.241187996807E-2,39[&rate=5.04186696964828E-4]:1.638963879662E-1)[&rate=5.04186696964828E-4]:2.959839723271E-1)[&rate=5.04186696964828E-4]:7.03535540363E-3)[&rate=5.04186696964828E-4]:1.415222845493E-1)[&rate=5.04186696964828E-4]:8.149810213982E-1,38[&rate=5.04186696964828E-4]:1.41793956959E0)[&rate=5.04186696964828E-4]:3.152130039125E-1);
tree STATE_13864000 [&joint=-18010.777106491158,lnP=-18010.777106491158] = [&R] ((((((3[&rate=5.92989236082314E-4]:1.487332807035E0,((16[&rate=5.92989236082314E-4]:7.400552178734E-1,(13[&rate=5.92989236082314E-4]:3.979482983929E-1,9[&rate=5.92989236082314E-4]:3.595921340095E-1)[&rate=5.92989236082314E-4]:3.338877413982E-1)[&rate=5.92989236082314E-4]:2.454377960134E-2,5[&rate=5.92989236082314E-4]:7.015852988446E-1)[&rate=5.92989236082314E-4]:8.378023027113E-1)[&rate=5.92989236082314E-4]:6.638426658291E-2,((57[&rate=5.92989236082314E-4]:6.978483751121E-1,(56[&rate=5.92989236082314E-4]:3.972858296415E-1,(59[&rate=5.92989236082314E-4]:3.895268797641E-1,60[&rate=5.92989236082314E-4]:3.95006331819E-1)[&rate=5.92989236082314E-4]:5.019223850103E-3)[&rate=5.92989236082314E-4]:2.97822819443E-1)[&rate=5.92989236082314E-4]:9.818043131529E-1,((((((18[&rate=5.92989236082314E-4]:7.300174289739E-1,23[&rate=5.92989236082314E-4]:7.491955111656E-1)[&rate=5.92989236082314E-4]:2.051796264426E-2,21[&rate=5.92989236082314E-4]:7.587545697002E-1)[&rate=5.92989236082314E-4]:4.528092786272E-2,(10[&rate=5.92989236082314E-4]:6.136374611566E-1,55[&rate=5.92989236082314E-4]:5.944593789648E-1)[&rate=5.92989236082314E-4]:1.054665295571E-1)[&rate=5.92989236082314E-4]:3.590305530757E-1,(((19[&rate=5.92989236082314E-4]:6.896986893919E-1,26[&rate=5.92989236082314E-4]:7.143562236383E-1)[&rate=5.92989236082314E-4]:1.50788392853E-1,1[&rate=5.92989236082314E-4]:7.884324662843E-2)[&rate=5.92989236082314E-4]:3.563403195042E-2,22[&rate=5.92989236082314E-4]:8.952991963871E-1)[&rate=5.92989236082314E-4]:2.787257583612E-1)[&rate=5.92989236082314E-4]:1.01360541908E-2,39[&rate=5.92989236082314E-4]:2.251717332274E-2)[&rate=5.92989236082314E-4]:3.37115098675E-1,(((41[&rate=5.92989236082314E-4]:7.258457009207E-1,(49[&rate=5.92989236082314E-4]:5.189197534589E-1,46[&rate=5.92989236082314E-4]:5.134403014042E-1)[&rate=5.92989236082314E-4]:2.343232077356E-1)[&rate=5.92989236082314E-4]:1.6390437224E-1,(((12[&rate=5.92989236082314E-4]:5.98047471275E-1,15[&rate=5.92989236082314E-4]:6.364036356587E-1)[&rate=5.92989236082314E-4]:1.089604939415E-1,(8[&rate=5.92989236082314E-4]:5.946664989439E-1,53[&rate=5.92989236082314E-4]:6.056254030535E-1)[&rate=5.92989236082314E-4]:1.041222881906E-1)[&rate=5.92989236082314E-4]:5.608429733577E-3,((27[&rate=5.92989236082314E-4]:3.520916308131E-1,4[&rate=5.92989236082314E-4]:1.794888910871E-1)[&rate=5.92989236082314E-4]:4.559531176115E-1,48[&rate=5.92989236082314E-4]:6.929762552738E-1)[&rate=5.92989236082314E-4]:1.964013967629E-2)[&rate=5.92989236082314E-4]:2.045309384845E-1)[&rate=5.92989236082314E-4]:3.027448389256E-1,(((51[&rate=5.92989236082314E-4]:5.884881894898E-1,(17[&rate=5.92989236082314E-4]:5.908970171968E-1,11[&rate=5.92989236082314E-4]:5.525408528131E-1)[&rate=5.92989236082314E-4]:1.181391174986E-1)[&rate=5.92989236082314E-4]:1.920015634518E-1,(44[&rate=5.92989236082314E-4]:5.905275047464E-1,(43[&rate=5.92989236082314E-4]:5.52692351894E-1,(45[&rate=5.92989236082314E-4]:5.063071295609E-1,50[&rate=5.92989236082314E-4]:4.268550747664E-1)[&rate=5.92989236082314E-4]:6.556330452481E-2)[&rate=5.92989236082314E-4]:4.05748788797E-2)[&rate=5.92989236082314E-4]:2.474964947706E-1)[&rate=5.92989236082314E-4]:1.170800347794E-1,((52[&rate=5.92989236082314E-4]:5.953923558772E-1,(54[&rate=5.92989236082314E-4]:5.887385930716E-1,((42[&rate=5.92989236082314E-4]:2.218752772577E-1,40[&rate=5.92989236082314E-4]:2.218752772577E-1)[&rate=5.92989236082314E-4]:1.495773155975E-1,47[&rate=5.92989236082314E-4]:3.878909490196E-1)[&rate=5.92989236082314E-4]:2.55051782986E-2)[&rate=5.92989236082314E-4]:2.587085573262E-1)[&rate=5.92989236082314E-4]:1.712700127179E-2,(63[&rate=5.92989236082314E-4]:3.803245974359E-1,58[&rate=5.92989236082314E-4]:3.775848714086E-1)[&rate=5.92989236082314E-4]:2.705509240967E-1)[&rate=5.92989236082314E-4]:2.850504305719E-1)[&rate=5.92989236082314E-4]:2.401306038174E-1)[&rate=5.92989236082314E-4]:2.137127023771E-1)[&rate=5.92989236082314E-4]:7.344507380152E-2)[&rate=5.92989236082314E-4]:1.233794538465E-1)[&rate=5.92989236082314E-4]:2.395194477362E-1,38[&rate=5.92989236082314E-4]:7.90496795327E-1)[&rate=5.92989236082314E-4]:6.312981898883E-1,14[&rate=5.92989236082314E-4]:2.534123752339E0)[&rate=5.92989236082314E-4]:8.136638063116E-2,(((2[&rate=5.92989236082314E-4]:1.118431003881E0,((((6[&rate=5.92989236082314E-4]:1.7702000714E-1,7[&rate=5.92989236082314E-4]:1.7702000714E-1)[&rate=5.92989236082314E-4]:3.942961881914E-1,24[&rate=5.92989236082314E-4]:6.781655104E-1)[&rate=5.92989236082314E-4]:2.586246667158E-2,(20[&rate=5.92989236082314E-4]:4.077390286783E-1,25[&rate=5.92989236082314E-4]:4.241773848427E-1)[&rate=5.92989236082314E-4]:2.853300442836E-1)[&rate=5.92989236082314E-4]:1.779424731211E-2,28[&rate=5.92989236082314E-4]:7.656578408221E-1)[&rate=5.92989236082314E-4]:5.801704233333E-1)[&rate=5.92989236082314E-4]:1.272349815042E0,34[&rate=5.92989236082314E-4]:3.630167647272E-1)[&rate=5.92989236082314E-4]:2.076406848034E-2,(29[&rate=5.92989236082314E-4]:4.441552422163E-1,62[&rate=5.92989236082314E-4]:5.015322913966E-1)[&rate=5.92989236082314E-4]:1.066384235746E-2)[&rate=5.92989236082314E-4]:7.517812227892E-2)[&rate=5.92989236082314E-4]:1.843679029251E-1,(((35[&rate=5.92989236082314E-4]:6.389205150843E-1,((31[&rate=5.92989236082314E-4]:3.722908108987E-1,37[&rate=5.92989236082314E-4]:3.722908108987E-1)[&rate=5.92989236082314E-4]:3.705991718982E-2,32[&rate=5.92989236082314E-4]:4.940501816405E-1)[&rate=5.92989236082314E-4]:1.557992951926E-1)[&rate=5.92989236082314E-4]:1.084027302955E-2,((36[&rate=5.92989236082314E-4]:6.56671486369E-1,30[&rate=5.92989236082314E-4]:5.063982623255E-1)[&rate=5.92989236082314E-4]:2.364223190637E-3,33[&rate=5.92989236082314E-4]:6.235165838768E-1)[&rate=5.92989236082314E-4]:1.25830020515E-2)[&rate=5.92989236082314E-4]:3.998187780376E-4,61[&rate=5.92989236082314E-4]:6.419638855806E-1)[&rate=5.92989236082314E-4]:1.926198034321E-1);
tree STATE_13866000 [&joint=-18003.353491087924,lnP=-18003.353491087924] = [&R] ((((((((13[&rate=5.83169889174514E-4]:4.782770409816E-1,9[&rate=5.83169889174514E-4]:4.399208765981E-1)[&rate=5.83169889174514E-4]:1.97989754932E-1,(3[&rate=5.83169889174514E-4]:4.447517675726E-1,16[&rate=5.83169889174514E-4]:5.598202607232E-1)[&rate=5.83169889174514E-4]:1.246657132727E-1)[&rate=5.83169889174514E-4]:1.222579533456E-1,5[&rate=5.83169889174514E-4]:7.437302287114E-1)[&rate=5.83169889174514E-4]:8.847326483035E-1,(((((18[&rate=5.83169889174514E-4]:6.162781388964E-1,23[&rate=5.83169889174514E-4]:6.354562210881E-1)[&rate=5.83169889174514E-4]:6.333211617524E-2,21[&rate=5.83169889174514E-4]:6.878294331537E-1)[&rate=5.83169889174514E-4]:1.210887927583E-1,(10[&rate=5.83169889174514E-4]:6.40567908151E-1,55[&rate=5.83169889174514E-4]:6.213898259593E-1)[&rate=5.83169889174514E-4]:8.34188109118E-2)[&rate=5.83169889174514E-4]:3.678790267812E-1,(39[&rate=5.83169889174514E-4]:1.324570524344E-2,(((19[&rate=5.83169889174514E-4]:6.768770957141E-1,26[&rate=5.83169889174514E-4]:7.015346299605E-1)[&rate=5.83169889174514E-4]:1.18292948561E-1,1[&rate=5.83169889174514E-4]:3.352620865864E-2)[&rate=5.83169889174514E-4]:1.232401886993E-1,22[&rate=5.83169889174514E-4]:9.375883151662E-1)[&rate=5.83169889174514E-4]:2.373012256936E-1)[&rate=5.83169889174514E-4]:1.286661594304E-2)[&rate=5.83169889174514E-4]:4.083781544095E-1,((((49[&rate=5.83169889174514E-4]:6.013871981595E-1,(46[&rate=5.83169889174514E-4]:5.227292337577E-1,41[&rate=5.83169889174514E-4]:5.008114255387E-1)[&rate=5.83169889174514E-4]:7.3178512347E-2)[&rate=5.83169889174514E-4]:3.983158022848E-1,(((12[&rate=5.83169889174514E-4]:2.842757316705E-1,15[&rate=5.83169889174514E-4]:3.226318960542E-1)[&rate=5.83169889174514E-4]:4.465961376509E-1,48[&rate=5.83169889174514E-4]:7.308718693215E-1)[&rate=5.83169889174514E-4]:5.975710656157E-2,((27[&rate=5.83169889174514E-4]:1.838874420149E-1,4[&rate=5.83169889174514E-4]:1.128470228893E-2)[&rate=5.83169889174514E-4]:6.964650529824E-1,(8[&rate=5.83169889174514E-4]:2.051716283501E-1,53[&rate=5.83169889174514E-4]:2.161305324597E-1)[&rate=5.83169889174514E-4]:5.518931954144E-1)[&rate=5.83169889174514E-4]:2.534497403651E-2)[&rate=5.83169889174514E-4]:2.090740245612E-1)[&rate=5.83169889174514E-4]:2.079218096067E-1,(((51[&rate=5.83169889174514E-4]:6.389827052955E-1,(17[&rate=5.83169889174514E-4]:4.11561394602E-1,11[&rate=5.83169889174514E-4]:3.732052302184E-1)[&rate=5.83169889174514E-4]:3.479692558991E-1)[&rate=5.83169889174514E-4]:3.182143036558E-2,((43[&rate=5.83169889174514E-4]:4.967594016745E-1,44[&rate=5.83169889174514E-4]:4.940196756472E-1)[&rate=5.83169889174514E-4]:8.047599569795E-2,(50[&rate=5.83169889174514E-4]:4.465622306047E-1,45[&rate=5.83169889174514E-4]:5.260142853992E-1)[&rate=5.83169889174514E-4]:7.039919416499E-2)[&rate=5.83169889174514E-4]:1.538427108914E-1)[&rate=5.83169889174514E-4]:2.671141636603E-1,((52[&rate=5.83169889174514E-4]:6.523599223811E-1,((54[&rate=5.83169889174514E-4]:2.218150746606E-1,47[&rate=5.83169889174514E-4]:4.647260890724E-2)[&rate=5.83169889174514E-4]:2.288319703135E-1,(40[&rate=5.83169889174514E-4]:3.415905739702E-2,42[&rate=5.83169889174514E-4]:3.415905739702E-2)[&rate=5.83169889174514E-4]:2.247071656594E-1)[&rate=5.83169889174514E-4]:4.537676719275E-1)[&rate=5.83169889174514E-4]:4.884874415998E-3,(63[&rate=5.83169889174514E-4]:3.106739962991E-1,58[&rate=5.83169889174514E-4]:3.079342702718E-1)[&rate=5.83169889174514E-4]:3.849269648817E-1)[&rate=5.83169889174514E-4]:2.806735025243E-1)[&rate=5.83169889174514E-4]:1.875147299076E-1)[&rate=5.83169889174514E-4]:2.926114896836E-1,(57[&rate=5.83169889174514E-4]:7.50636569059E-1,(59[&rate=5.83169889174514E-4]:3.381573896027E-1,(60[&rate=5.83169889174514E-4]:1.539768423705E-1,56[&rate=5.83169889174514E-4]:1.512371163429E-1)[&rate=5.83169889174514E-4]:1.896599992871E-1)[&rate=5.83169889174514E-4]:4.069997274013E-1)[&rate=5.83169889174514E-4]:9.222024704018E-1)[&rate=5.83169889174514E-4]:8.226778601052E-3)[&rate=5.83169889174514E-4]:1.446573329258E-1)[&rate=5.83169889174514E-4]:1.122318261747E-1,38[&rate=5.83169889174514E-4]:6.859001826416E-1)[&rate=5.83169889174514E-4]:8.595194309283E-1,(((62[&rate=5.83169889174514E-4]:5.762515639671E-1,34[&rate=5.83169889174514E-4]:4.478362634206E-1)[&rate=5.83169889174514E-4]:8.393832477252E-3,14[&rate=5.83169889174514E-4]:2.612761273381E0)[&rate=5.83169889174514E-4]:3.739609478521E-2,61[&rate=5.83169889174514E-4]:6.848830212842E-1)[&rate=5.83169889174514E-4]:7.591012526782E-3)[&rate=5.83169889174514E-4]:3.892814366763E-2,(29[&rate=5.83169889174514E-4]:4.729105026979E-1,((2[&rate=5.83169889174514E-4]:5.926671741955E-1,((20[&rate=5.83169889174514E-4]:2.222104804946E-1,25[&rate=5.83169889174514E-4]:2.38648836659E-1)[&rate=5.83169889174514E-4]:5.374016069803E-1,28[&rate=5.83169889174514E-4]:8.14406608023E-1)[&rate=5.83169889174514E-4]:5.657826446626E-3)[&rate=5.83169889174514E-4]:2.043655385013E-1,((6[&rate=5.83169889174514E-4]:3.705393754079E-1,7[&rate=5.83169889174514E-4]:3.705393754079E-1)[&rate=5.83169889174514E-4]:3.167127192463E-1,24[&rate=5.83169889174514E-4]:7.941014097227E-1)[&rate=5.83169889174514E-4]:1.864929468097E-1)[&rate=5.83169889174514E-4]:1.632603592831E0)[&rate=5.83169889174514E-4]:1.382730955458E-1)[&rate=5.83169889174514E-4]:1.801160419979E-2,((((33[&rate=5.83169889174514E-4]:6.32856762771E-1,36[&rate=5.83169889174514E-4]:6.683758884538E-1)[&rate=5.83169889174514E-4]:1.089813420704E-2,30[&rate=5.83169889174514E-4]:5.290007986174E-1)[&rate=5.83169889174514E-4]:6.400852575442E-2,((31[&rate=5.83169889174514E-4]:1.501019979501E-1,37[&rate=5.83169889174514E-4]:1.501019979501E-1)[&rate=5.83169889174514E-4]:2.623126816499E-1,32[&rate=5.83169889174514E-4]:4.971141331521E-1)[&rate=5.83169889174514E-4]:2.352394535147E-1)[&rate=5.83169889174514E-4]:1.634096127016E-3,35[&rate=5.83169889174514E-4]:7.230587210451E-1)[&rate=5.83169889174514E-4]:3.455178194467E-2);
tree STATE_13868000 [&joint=-18011.640712184453,lnP=-18011.640712184453] = [&R] (62[&rate=5.198585601157926E-4]:7.739382069284E-1,((((((30[&rate=5.198585601157926E-4]:4.877581841535E-1,(33[&rate=5.198585601157926E-4]:5.853502176431E-1,36[&rate=5.198585601157926E-4]:6.208693433259E-1)[&rate=5.198585601157926E-4]:1.716206487105E-2)[&rate=5.198585601157926E-4]:6.130026407396E-2,35[&rate=5.198585601157926E-4]:6.774737487737E-1)[&rate=5.198585601157926E-4]:3.399596309572E-2,34[&rate=5.198585601157926E-4]:5.12016159957E-1)[&rate=5.198585601157926E-4]:5.152328199951E-3,((31[&rate=5.198585601157926E-4]:4.193609707682E-1,37[&rate=5.198585601157926E-4]:4.193609707682E-1)[&rate=5.198585601157926E-4]:9.25104606435E-2,32[&rate=5.198585601157926E-4]:5.965708849638E-1)[&rate=5.198585601157926E-4]:1.309801168544E-1)[&rate=5.198585601157926E-4]:8.753669969946E-2,((2[&rate=5.198585601157926E-4]:9.646532691969E-1,((20[&rate=5.198585601157926E-4]:7.197246522169E-1,25[&rate=5.198585601157926E-4]:7.361630083813E-1)[&rate=5.198585601157926E-4]:3.734692672091E-1,(28[&rate=5.198585601157926E-4]:1.075789082235E0,((6[&rate=5.198585601157926E-4]:1.488302025538E-1,7[&rate=5.198585601157926E-4]:1.488302025538E-1)[&rate=5.198585601157926E-4]:4.909526018952E-1,24[&rate=5.198585601157926E-4]:7.466321195176E-1)[&rate=5.198585601157926E-4]:2.853213462785E-1)[&rate=5.198585601157926E-4]:7.219935773955E-2)[&rate=5.198585601157926E-4]:4.406208949686E-2)[&rate=5.198585601157926E-4]:1.607233402657E0,(((((5[&rate=5.198585601157926E-4]:5.663255771333E-1,16[&rate=5.198585601157926E-4]:6.293392757634E-1)[&rate=5.198585601157926E-4]:9.381361996208E-2,(13[&rate=5.198585601157926E-4]:3.654412298509E-1,9[&rate=5.198585601157926E-4]:3.270850654674E-1)[&rate=5.198585601157926E-4]:3.494924877923E-1)[&rate=5.198585601157926E-4]:7.237267121469E-2,3[&rate=5.198585601157926E-4]:6.804570737896E-1)[&rate=5.198585601157926E-4]:8.606699603757E-1,((((41[&rate=5.198585601157926E-4]:7.110448190351E-1,(46[&rate=5.198585601157926E-4]:6.295540829648E-1,49[&rate=5.198585601157926E-4]:6.350335350195E-1)[&rate=5.198585601157926E-4]:1.034085442894E-1)[&rate=5.198585601157926E-4]:2.016025555505E-1,(((12[&rate=5.198585601157926E-4]:6.019217480473E-1,15[&rate=5.198585601157926E-4]:6.40277912431E-1)[&rate=5.198585601157926E-4]:1.495336313788E-1,48[&rate=5.198585601157926E-4]:7.514553794261E-1)[&rate=5.198585601157926E-4]:2.816571357928E-2,((27[&rate=5.198585601157926E-4]:3.025176348037E-1,4[&rate=5.198585601157926E-4]:1.299148950777E-1)[&rate=5.198585601157926E-4]:5.38103582306E-1,(8[&rate=5.198585601157926E-4]:5.214146513614E-1,53[&rate=5.198585601157926E-4]:5.32373555471E-1)[&rate=5.198585601157926E-4]:1.959188945155E-1)[&rate=5.198585601157926E-4]:5.406836904652E-2)[&rate=5.198585601157926E-4]:1.60423541854E-1)[&rate=5.198585601157926E-4]:1.250274316304E-1,(((51[&rate=5.198585601157926E-4]:5.257548858165E-1,(17[&rate=5.198585601157926E-4]:5.074922149025E-1,11[&rate=5.198585601157926E-4]:4.691360505189E-1)[&rate=5.198585601157926E-4]:1.388106161195E-1)[&rate=5.198585601157926E-4]:1.231029920469E-1,((44[&rate=5.198585601157926E-4]:5.770914351657E-2,43[&rate=5.198585601157926E-4]:6.044886954393E-2)[&rate=5.198585601157926E-4]:3.24582729211E-1,(50[&rate=5.198585601157926E-4]:2.757379714531E-1,45[&rate=5.198585601157926E-4]:3.551900262476E-1)[&rate=5.198585601157926E-4]:4.901965469912E-2)[&rate=5.198585601157926E-4]:3.241002517112E-1)[&rate=5.198585601157926E-4]:8.568776835421E-2,((52[&rate=5.198585601157926E-4]:6.210504187472E-1,(63[&rate=5.198585601157926E-4]:4.583893737347E-1,58[&rate=5.198585601157926E-4]:4.556496477073E-1)[&rate=5.198585601157926E-4]:2.010172093962E-1)[&rate=5.198585601157926E-4]:1.087316471731E-4,(40[&rate=5.198585601157926E-4]:6.371985576107E-1,(42[&rate=5.198585601157926E-4]:1.107212283829E-1,(47[&rate=5.198585601157926E-4]:5.602071708368E-2,54[&rate=5.198585601157926E-4]:2.313631828371E-1)[&rate=5.198585601157926E-4]:7.113886746357E-2)[&rate=5.198585601157926E-4]:5.264773292279E-1)[&rate=5.198585601157926E-4]:4.423456538636E-2)[&rate=5.198585601157926E-4]:1.133864958232E-1)[&rate=5.198585601157926E-4]:2.483346394504E-1)[&rate=5.198585601157926E-4]:3.505266735323E-1,(((((18[&rate=5.198585601157926E-4]:3.708034654864E-1,23[&rate=5.198585601157926E-4]:3.899815476781E-1)[&rate=5.198585601157926E-4]:3.747277342621E-1,21[&rate=5.198585601157926E-4]:7.537503778305E-1)[&rate=5.198585601157926E-4]:5.880117798036E-2,(10[&rate=5.198585601157926E-4]:4.516888795415E-1,55[&rate=5.198585601157926E-4]:4.325107973497E-1)[&rate=5.198585601157926E-4]:2.759311694202E-1)[&rate=5.198585601157926E-4]:4.514450332455E-1,((((19[&rate=5.198585601157926E-4]:4.273627286723E-1,26[&rate=5.198585601157926E-4]:4.520202629187E-1)[&rate=5.198585601157926E-4]:4.553195140477E-1,1[&rate=5.198585601157926E-4]:1.210384071034E-1)[&rate=5.198585601157926E-4]:1.436866396702E-1,22[&rate=5.198585601157926E-4]:1.045546964582E0)[&rate=5.198585601157926E-4]:2.269646537309E-1,39[&rate=5.198585601157926E-4]:1.108677826964E-1)[&rate=5.198585601157926E-4]:2.443874853301E-3)[&rate=5.198585601157926E-4]:9.707916256225E-2,(57[&rate=5.198585601157926E-4]:8.605372148847E-1,(59[&rate=5.198585601157926E-4]:6.064292198791E-1,(56[&rate=5.198585601157926E-4]:5.171970646182E-1,60[&rate=5.198585601157926E-4]:5.199367906458E-1)[&rate=5.198585601157926E-4]:9.197188128821E-2)[&rate=5.198585601157926E-4]:2.486285429507E-1)[&rate=5.198585601157926E-4]:5.96428947693E-1)[&rate=5.198585601157926E-4]:1.312353171707E-1)[&rate=5.198585601157926E-4]:2.022406229101E-1)[&rate=5.198585601157926E-4]:8.588793047081E-1,38[&rate=5.198585601157926E-4]:1.397266612846E0)[&rate=5.198585601157926E-4]:1.910584151729E-1)[&rate=5.198585601157926E-4]:6.058257019767E-2)[&rate=5.198585601157926E-4]:8.770806423573E-3,((29[&rate=5.198585601157926E-4]:6.130833830399E-1,61[&rate=5.198585601157926E-4]:7.333019622748E-1)[&rate=5.198585601157926E-4]:6.636723002634E-3,14[&rate=5.198585601157926E-4]:2.70521303216E0)[&rate=5.198585601157926E-4]:6.479413960357E-2)[&rate=5.198585601157926E-4]:3.204691210197E-2);
tree STATE_13870000 [&joint=-18014.654605651685,lnP=-18014.654605651685] = [&R] (((29[&rate=6.20874588410677E-4]:6.122458396885E-1,(34[&rate=6.20874588410677E-4]:4.001287124002E-1,61[&rate=6.20874588410677E-4]:5.913855430013E-1)[&rate=6.20874588410677E-4]:1.410788759222E-1)[&rate=6.20874588410677E-4]:8.812365576979E-2,(62[&rate=6.20874588410677E-4]:6.976917804953E-1,((((31[&rate=6.20874588410677E-4]:1.954855613981E-1,37[&rate=6.20874588410677E-4]:1.954855613981E-1)[&rate=6.20874588410677E-4]:2.998048672481E-1,32[&rate=6.20874588410677E-4]:5.799898821982E-1)[&rate=6.20874588410677E-4]:1.456066812797E-1,(36[&rate=6.20874588410677E-4]:6.625474739095E-1,(33[&rate=6.20874588410677E-4]:5.232203197397E-1,30[&rate=6.20874588410677E-4]:4.084662213791E-1)[&rate=6.20874588410677E-4]:1.038080284869E-1)[&rate=6.20874588410677E-4]:7.397805131694E-2)[&rate=6.20874588410677E-4]:2.880613487232E-2,35[&rate=6.20874588410677E-4]:7.434737366015E-1)[&rate=6.20874588410677E-4]:2.525629525978E-2)[&rate=6.20874588410677E-4]:6.005476414329E-2)[&rate=6.20874588410677E-4]:5.035911669239E-3,((14[&rate=6.20874588410677E-4]:2.605855182328E0,(((((16[&rate=6.20874588410677E-4]:6.250247249848E-1,3[&rate=6.20874588410677E-4]:5.099562318342E-1)[&rate=6.20874588410677E-4]:2.818903809803E-1,(13[&rate=6.20874588410677E-4]:5.557941339614E-1,9[&rate=6.20874588410677E-4]:5.174379695779E-1)[&rate=6.20874588410677E-4]:3.429017939214E-1)[&rate=6.20874588410677E-4]:5.635805506475E-3,5[&rate=6.20874588410677E-4]:8.495372128414E-1)[&rate=6.20874588410677E-4]:5.59820431073E-1,((((48[&rate=6.20874588410677E-4]:7.007656195504E-1,((8[&rate=6.20874588410677E-4]:5.331857358972E-1,(12[&rate=6.20874588410677E-4]:2.95405910849E-1,15[&rate=6.20874588410677E-4]:3.337620752327E-1)[&rate=6.20874588410677E-4]:2.459990031303E-1)[&rate=6.20874588410677E-4]:2.250813994754E-2,(27[&rate=6.20874588410677E-4]:4.965333032445E-1,4[&rate=6.20874588410677E-4]:3.239305635185E-1)[&rate=6.20874588410677E-4]:1.824482438331E-1)[&rate=6.20874588410677E-4]:1.368525656236E-1)[&rate=6.20874588410677E-4]:2.002857324242E-1,((53[&rate=6.20874588410677E-4]:8.208865777759E-1,(41[&rate=6.20874588410677E-4]:4.896359884043E-1,46[&rate=6.20874588410677E-4]:5.115537966234E-1)[&rate=6.20874588410677E-4]:3.011136030702E-1)[&rate=6.20874588410677E-4]:3.812819415012E-2,49[&rate=6.20874588410677E-4]:8.562750458984E-1)[&rate=6.20874588410677E-4]:4.477630607616E-2)[&rate=6.20874588410677E-4]:1.393892153879E-1,((((17[&rate=6.20874588410677E-4]:3.773543281613E-1,11[&rate=6.20874588410677E-4]:3.389981637776E-1)[&rate=6.20874588410677E-4]:2.845517543509E-1,51[&rate=6.20874588410677E-4]:5.413581373066E-1)[&rate=6.20874588410677E-4]:2.275049690321E-1,(((50[&rate=6.20874588410677E-4]:2.244953261273E-1,45[&rate=6.20874588410677E-4]:3.039473809218E-1)[&rate=6.20874588410677E-4]:2.081774280616E-1,43[&rate=6.20874588410677E-4]:4.929467267917E-1)[&rate=6.20874588410677E-4]:4.606760498317E-2,44[&rate=6.20874588410677E-4]:5.362746057475E-1)[&rate=6.20874588410677E-4]:2.901227471666E-1)[&rate=6.20874588410677E-4]:4.31714926872E-2,((52[&rate=6.20874588410677E-4]:6.053977722297E-1,(40[&rate=6.20874588410677E-4]:3.619372062615E-1,(54[&rate=6.20874588410677E-4]:5.137306103823E-1,(42[&rate=6.20874588410677E-4]:1.95957732291E-1,47[&rate=6.20874588410677E-4]:2.123960884553E-1)[&rate=6.20874588410677E-4]:1.259920561736E-1)[&rate=6.20874588410677E-4]:3.998741779693E-2)[&rate=6.20874588410677E-4]:3.03734538571E-1)[&rate=6.20874588410677E-4]:1.198901617905E-1,(63[&rate=6.20874588410677E-4]:2.354342376414E-1,58[&rate=6.20874588410677E-4]:2.32694511614E-1)[&rate=6.20874588410677E-4]:5.282098607625E-1)[&rate=6.20874588410677E-4]:8.674666500566E-2)[&rate=6.20874588410677E-4]:1.462141875148E-1)[&rate=6.20874588410677E-4]:2.812582751443E-1,((57[&rate=6.20874588410677E-4]:5.479905996042E-1,((56[&rate=6.20874588410677E-4]:4.640223424444E-1,59[&rate=6.20874588410677E-4]:4.612826164171E-1)[&rate=6.20874588410677E-4]:2.543474586248E-2,60[&rate=6.20874588410677E-4]:4.921968143345E-1)[&rate=6.20874588410677E-4]:5.579378526973E-2)[&rate=6.20874588410677E-4]:8.884564121173E-1,((((18[&rate=6.20874588410677E-4]:6.942799131252E-1,23[&rate=6.20874588410677E-4]:7.134579953169E-1)[&rate=6.20874588410677E-4]:1.119147704199E-1,21[&rate=6.20874588410677E-4]:8.144138616272E-1)[&rate=6.20874588410677E-4]:7.560995604058E-2,(10[&rate=6.20874588410677E-4]:5.253641505289E-1,55[&rate=6.20874588410677E-4]:5.061860683372E-1)[&rate=6.20874588410677E-4]:2.797281602896E-1)[&rate=6.20874588410677E-4]:3.005079766524E-1,((((19[&rate=6.20874588410677E-4]:5.742327061802E-1,26[&rate=6.20874588410677E-4]:5.988902404267E-1)[&rate=6.20874588410677E-4]:3.525187997079E-1,1[&rate=6.20874588410677E-4]:1.651076702716E-1)[&rate=6.20874588410677E-4]:1.635266609762E-1,22[&rate=6.20874588410677E-4]:1.109456249056E0)[&rate=6.20874588410677E-4]:8.934068135177E-2,39[&rate=6.20874588410677E-4]:3.715309479151E-2)[&rate=6.20874588410677E-4]:2.693768021975E-3)[&rate=6.20874588410677E-4]:1.500248064422E-1)[&rate=6.20874588410677E-4]:5.78545705116E-2)[&rate=6.20874588410677E-4]:1.12316335654E-1)[&rate=6.20874588410677E-4]:3.71878108004E-1,38[&rate=6.20874588410677E-4]:7.264412313704E-1)[&rate=6.20874588410677E-4]:7.670851838342E-1)[&rate=6.20874588410677E-4]:1.158544292217E-1,((20[&rate=6.20874588410677E-4]:7.696713571395E-1,25[&rate=6.20874588410677E-4]:7.861097133038E-1)[&rate=6.20874588410677E-4]:3.23201175765E-1,(((6[&rate=6.20874588410677E-4]:3.15112561358E-1,7[&rate=6.20874588410677E-4]:3.15112561358E-1)[&rate=6.20874588410677E-4]:5.925588525487E-1,24[&rate=6.20874588410677E-4]:1.014520728975E0)[&rate=6.20874588410677E-4]:7.795694612084E-3,(28[&rate=6.20874588410677E-4]:4.629366037108E-1,2[&rate=6.20874588410677E-4]:2.355393434368E-1)[&rate=6.20874588410677E-4]:6.032154363149E-1)[&rate=6.20874588410677E-4]:8.151501342674E-2)[&rate=6.20874588410677E-4]:1.672672695084E0)[&rate=6.20874588410677E-4]:6.918872169498E-2);
tree STATE_13872000 [&joint=-18017.561406506753,lnP=-18017.561406506753] = [&R] ((((62[&rate=5.472801899747725E-4]:5.054722346615E-1,14[&rate=5.472801899747725E-4]:2.533588111598E0)[&rate=5.472801899747725E-4]:1.624434736359E-1,(((((13[&rate=5.472801899747725E-4]:4.344558212896E-1,9[&rate=5.472801899747725E-4]:3.960996569062E-1)[&rate=5.472801899747725E-4]:2.583851348538E-1,(16[&rate=5.472801899747725E-4]:2.77135335307E-1,3[&rate=5.472801899747725E-4]:1.620668421564E-1)[&rate=5.472801899747725E-4]:4.239247989187E-1)[&rate=5.472801899747725E-4]:1.911494691083E-1,5[&rate=5.472801899747725E-4]:8.291959047039E-1)[&rate=5.472801899747725E-4]:5.970441703096E-1,(((((19[&rate=5.472801899747725E-4]:7.974222223526E-1,26[&rate=5.472801899747725E-4]:8.22079756599E-1)[&rate=5.472801899747725E-4]:5.710284818493E-3,1[&rate=5.472801899747725E-4]:4.148867155457E-2)[&rate=5.472801899747725E-4]:6.5134479142E-2,22[&rate=5.472801899747725E-4]:8.874450685048E-1)[&rate=5.472801899747725E-4]:3.71143917235E-1,(39[&rate=5.472801899747725E-4]:6.563710341897E-2,(((18[&rate=5.472801899747725E-4]:4.156274036872E-1,23[&rate=5.472801899747725E-4]:4.34805485879E-1)[&rate=5.472801899747725E-4]:2.971597391458E-1,21[&rate=5.472801899747725E-4]:7.210063209151E-1)[&rate=5.472801899747725E-4]:1.501837042666E-1,(10[&rate=5.472801899747725E-4]:6.148048677515E-1,55[&rate=5.472801899747725E-4]:5.956267855597E-1)[&rate=5.472801899747725E-4]:1.71453650581E-1)[&rate=5.472801899747725E-4]:3.45132009744E-1)[&rate=5.472801899747725E-4]:3.130804670445E-2)[&rate=5.472801899747725E-4]:1.804198763541E-1,((57[&rate=5.472801899747725E-4]:7.747783637404E-1,((60[&rate=5.472801899747725E-4]:3.797328561897E-1,56[&rate=5.472801899747725E-4]:3.769931301622E-1)[&rate=5.472801899747725E-4]:1.763181991195E-1,59[&rate=5.472801899747725E-4]:5.505716032543E-1)[&rate=5.472801899747725E-4]:2.187273084312E-1)[&rate=5.472801899747725E-4]:6.664513288806E-1,((((48[&rate=5.472801899747725E-4]:4.872106003374E-1,8[&rate=5.472801899747725E-4]:4.789914222553E-1)[&rate=5.472801899747725E-4]:1.733868967735E-1,(27[&rate=5.472801899747725E-4]:4.543527110588E-1,4[&rate=5.472801899747725E-4]:2.817499713328E-1)[&rate=5.472801899747725E-4]:3.213132792028E-1)[&rate=5.472801899747725E-4]:2.034744344983E-1,((46[&rate=5.472801899747725E-4]:6.400077893288E-1,(53[&rate=5.472801899747725E-4]:5.802520241923E-1,41[&rate=5.472801899747725E-4]:5.501150378909E-1)[&rate=5.472801899747725E-4]:6.79749432188E-2)[&rate=5.472801899747725E-4]:1.993524786787E-1,((12[&rate=5.472801899747725E-4]:4.311937253443E-1,15[&rate=5.472801899747725E-4]:4.69549889728E-1)[&rate=5.472801899747725E-4]:2.52353119824E-1,49[&rate=5.472801899747725E-4]:6.835468451684E-1)[&rate=5.472801899747725E-4]:1.612928748939E-1)[&rate=5.472801899747725E-4]:1.923221154697E-2)[&rate=5.472801899747725E-4]:2.738816744378E-1,(((44[&rate=5.472801899747725E-4]:5.515827346807E-1,(50[&rate=5.472801899747725E-4]:2.962033232579E-1,(45[&rate=5.472801899747725E-4]:2.337217375569E-1,43[&rate=5.472801899747725E-4]:2.145436553651E-1)[&rate=5.472801899747725E-4]:1.419336404955E-1)[&rate=5.472801899747725E-4]:1.978451648474E-1)[&rate=5.472801899747725E-4]:3.20106951259E-1,(51[&rate=5.472801899747725E-4]:6.143174973904E-1,(17[&rate=5.472801899747725E-4]:4.368036089197E-1,11[&rate=5.472801899747725E-4]:3.98447444536E-1)[&rate=5.472801899747725E-4]:2.980618336762E-1)[&rate=5.472801899747725E-4]:1.998379419739E-1)[&rate=5.472801899747725E-4]:1.485032017209E-1,(((63[&rate=5.472801899747725E-4]:1.077334741545E-1,58[&rate=5.472801899747725E-4]:1.049937481272E-1)[&rate=5.472801899747725E-4]:5.32498006509E-1,((40[&rate=5.472801899747725E-4]:4.378752699925E-1,(47[&rate=5.472801899747725E-4]:3.523072712537E-1,42[&rate=5.472801899747725E-4]:3.358689150893E-1)[&rate=5.472801899747725E-4]:1.020063549032E-1)[&rate=5.472801899747725E-4]:3.11325989211E-2,54[&rate=5.472801899747725E-4]:6.607886908313E-1)[&rate=5.472801899747725E-4]:1.931414199691E-1)[&rate=5.472801899747725E-4]:1.925476457214E-2,52[&rate=5.472801899747725E-4]:6.21130080852E-1)[&rate=5.472801899747725E-4]:3.415285602331E-1)[&rate=5.472801899747725E-4]:9.310318413998E-2)[&rate=5.472801899747725E-4]:1.306733468478E-1)[&rate=5.472801899747725E-4]:8.271067632224E-2)[&rate=5.472801899747725E-4]:9.95599800429E-2)[&rate=5.472801899747725E-4]:4.437011537585E-1,38[&rate=5.472801899747725E-4]:8.15146708224E-1)[&rate=5.472801899747725E-4]:7.685561098869E-1)[&rate=5.472801899747725E-4]:6.883830399993E-3,61[&rate=5.472801899747725E-4]:7.37641068752E-1)[&rate=5.472801899747725E-4]:3.697230757866E-1,((((34[&rate=5.472801899747725E-4]:4.453853775861E-1,29[&rate=5.472801899747725E-4]:5.164236289523E-1)[&rate=5.472801899747725E-4]:1.426147403517E-1,30[&rate=5.472801899747725E-4]:6.590383693041E-1)[&rate=5.472801899747725E-4]:8.18344244736E-2,(((31[&rate=5.472801899747725E-4]:4.032246784807E-1,37[&rate=5.472801899747725E-4]:4.032246784807E-1)[&rate=5.472801899747725E-4]:1.791630878353E-1,32[&rate=5.472801899747725E-4]:6.67087219868E-1)[&rate=5.472801899747725E-4]:8.691010251353E-2,((33[&rate=5.472801899747725E-4]:5.686517843267E-1,36[&rate=5.472801899747725E-4]:6.041709100096E-1)[&rate=5.472801899747725E-4]:5.867692806602E-2,35[&rate=5.472801899747725E-4]:6.409899145784E-1)[&rate=5.472801899747725E-4]:1.020784460545E-1)[&rate=5.472801899747725E-4]:1.262197336911E-1)[&rate=5.472801899747725E-4]:1.894181305462E-2,((((20[&rate=5.472801899747725E-4]:5.218633938723E-1,25[&rate=5.472801899747725E-4]:5.383017500367E-1)[&rate=5.472801899747725E-4]:2.550363743422E-1,28[&rate=5.472801899747725E-4]:8.316942887626E-1)[&rate=5.472801899747725E-4]:2.389178815375E-1,((6[&rate=5.472801899747725E-4]:3.472225425369E-1,7[&rate=5.472801899747725E-4]:3.472225425369E-1)[&rate=5.472801899747725E-4]:2.417304598353E-1,24[&rate=5.472801899747725E-4]:6.958023174407E-1)[&rate=5.472801899747725E-4]:3.30974236421E-1)[&rate=5.472801899747725E-4]:5.047851536294E-1,2[&rate=5.472801899747725E-4]:1.348000063655E0)[&rate=5.472801899747725E-4]:1.368540346006E0)[&rate=5.472801899747725E-4]:2.273309584714E-1);
tree STATE_13874000 [&joint=-18010.535317251375,lnP=-18010.535317251375] = [&R] (30[&rate=5.76198603828254E-4]:1.23064765263E0,(((34[&rate=5.76198603828254E-4]:4.451865466431E-1,14[&rate=5.76198603828254E-4]:2.601717724127E0)[&rate=5.76198603828254E-4]:1.05209769122E-1,(((((20[&rate=5.76198603828254E-4]:4.067927294524E-1,25[&rate=5.76198603828254E-4]:4.232310856167E-1)[&rate=5.76198603828254E-4]:3.789716281484E-1,28[&rate=5.76198603828254E-4]:8.405588781488E-1)[&rate=5.76198603828254E-4]:7.062261164786E-2,(24[&rate=5.76198603828254E-4]:7.784139706765E-1,(6[&rate=5.76198603828254E-4]:2.468457843256E-1,7[&rate=5.76198603828254E-4]:2.468457843256E-1)[&rate=5.76198603828254E-4]:4.247188712823E-1)[&rate=5.76198603828254E-4]:8.893190268181E-2)[&rate=5.76198603828254E-4]:2.8325677342E-1,2[&rate=5.76198603828254E-4]:9.670410029426E-1)[&rate=5.76198603828254E-4]:1.586797582189E0,62[&rate=5.76198603828254E-4]:6.544898314829E-1)[&rate=5.76198603828254E-4]:2.432178482881E-2)[&rate=5.76198603828254E-4]:7.229707492118E-2,(((33[&rate=5.76198603828254E-4]:6.291421019674E-1,36[&rate=5.76198603828254E-4]:6.646612276502E-1)[&rate=5.76198603828254E-4]:9.587048339598E-2,(((31[&rate=5.76198603828254E-4]:2.546109260125E-1,37[&rate=5.76198603828254E-4]:2.546109260125E-1)[&rate=5.76198603828254E-4]:1.991711716928E-1,32[&rate=5.76198603828254E-4]:5.384815512574E-1)[&rate=5.76198603828254E-4]:1.918004065145E-1,35[&rate=5.76198603828254E-4]:7.193529960232E-1)[&rate=5.76198603828254E-4]:1.932079152581E-2)[&rate=5.76198603828254E-4]:6.751298802652E-2,((29[&rate=5.76198603828254E-4]:5.180617254387E-1,(((3[&rate=5.76198603828254E-4]:6.746749582397E-1,((13[&rate=5.76198603828254E-4]:3.152919364903E-1,9[&rate=5.76198603828254E-4]:2.769357721068E-1)[&rate=5.76198603828254E-4]:2.540411709462E-1,(5[&rate=5.76198603828254E-4]:3.145881082769E-1,16[&rate=5.76198603828254E-4]:3.77601806907E-1)[&rate=5.76198603828254E-4]:1.999504786117E-1)[&rate=5.76198603828254E-4]:2.121911658715E-1)[&rate=5.76198603828254E-4]:7.115036512893E-1,((((((46[&rate=5.76198603828254E-4]:3.670568736634E-1,41[&rate=5.76198603828254E-4]:3.451390654444E-1)[&rate=5.76198603828254E-4]:4.299712588663E-1,49[&rate=5.76198603828254E-4]:8.025075845844E-1)[&rate=5.76198603828254E-4]:8.049051356798E-3,53[&rate=5.76198603828254E-4]:8.132963619688E-1)[&rate=5.76198603828254E-4]:9.053922219516E-2,((12[&rate=5.76198603828254E-4]:3.521652188255E-1,15[&rate=5.76198603828254E-4]:3.905213832092E-1)[&rate=5.76198603828254E-4]:5.294653943344E-1,(8[&rate=5.76198603828254E-4]:7.022571188728E-1,(48[&rate=5.76198603828254E-4]:7.046290857937E-1,(27[&rate=5.76198603828254E-4]:5.206937807806E-1,4[&rate=5.76198603828254E-4]:3.480910410546E-1)[&rate=5.76198603828254E-4]:2.990037981639E-1)[&rate=5.76198603828254E-4]:5.847211161228E-3)[&rate=5.76198603828254E-4]:1.71154316205E-1)[&rate=5.76198603828254E-4]:1.946524497649E-2)[&rate=5.76198603828254E-4]:3.278561615529E-1,(((44[&rate=5.76198603828254E-4]:7.099642838792E-1,((45[&rate=5.76198603828254E-4]:4.372489499391E-1,43[&rate=5.76198603828254E-4]:4.180708677474E-1)[&rate=5.76198603828254E-4]:1.578412778287E-1,50[&rate=5.76198603828254E-4]:5.156381729733E-1)[&rate=5.76198603828254E-4]:1.367918643304E-1)[&rate=5.76198603828254E-4]:7.940092498458E-2,(51[&rate=5.76198603828254E-4]:6.203292324495E-1,(17[&rate=5.76198603828254E-4]:5.586498531749E-1,11[&rate=5.76198603828254E-4]:5.202936887912E-1)[&rate=5.76198603828254E-4]:1.822273244802E-1)[&rate=5.76198603828254E-4]:1.115017298388E-1)[&rate=5.76198603828254E-4]:2.415322785272E-1,(((42[&rate=5.76198603828254E-4]:6.101365360435E-1,((40[&rate=5.76198603828254E-4]:2.331722754214E-1,54[&rate=5.76198603828254E-4]:4.249530973391E-1)[&rate=5.76198603828254E-4]:1.971703683312E-1,47[&rate=5.76198603828254E-4]:4.467809999169E-1)[&rate=5.76198603828254E-4]:1.797938922909E-1)[&rate=5.76198603828254E-4]:1.562557099285E-1,52[&rate=5.76198603828254E-4]:7.061182733692E-1)[&rate=5.76198603828254E-4]:1.501846446842E-1,(63[&rate=5.76198603828254E-4]:2.175097172635E-1,58[&rate=5.76198603828254E-4]:2.147699912361E-1)[&rate=5.76198603828254E-4]:6.771493651735E-1)[&rate=5.76198603828254E-4]:1.170603227622E-1)[&rate=5.76198603828254E-4]:1.733969980519E-1)[&rate=5.76198603828254E-4]:6.382861503179E-2,(((39[&rate=5.76198603828254E-4]:8.403039558233E-2,(((19[&rate=5.76198603828254E-4]:5.594778879823E-1,26[&rate=5.76198603828254E-4]:5.841354222287E-1)[&rate=5.76198603828254E-4]:3.747924468848E-1,1[&rate=5.76198603828254E-4]:1.726264992506E-1)[&rate=5.76198603828254E-4]:1.092924998614E-1,22[&rate=5.76198603828254E-4]:1.06274091692E0)[&rate=5.76198603828254E-4]:1.829333142785E-1)[&rate=5.76198603828254E-4]:7.331406906666E-2,(((18[&rate=5.76198603828254E-4]:2.445611669266E-1,23[&rate=5.76198603828254E-4]:2.637392491184E-1)[&rate=5.76198603828254E-4]:5.199773226651E-1,21[&rate=5.76198603828254E-4]:7.727576676738E-1)[&rate=5.76198603828254E-4]:2.717782761156E-2,(10[&rate=5.76198603828254E-4]:6.233788609364E-1,55[&rate=5.76198603828254E-4]:6.042007787446E-1)[&rate=5.76198603828254E-4]:9.162512749982E-2)[&rate=5.76198603828254E-4]:5.080939008703E-1)[&rate=5.76198603828254E-4]:5.209799322472E-2,(57[&rate=5.76198603828254E-4]:7.066856120815E-1,(59[&rate=5.76198603828254E-4]:5.536363863553E-1,(60[&rate=5.76198603828254E-4]:3.777507316161E-1,56[&rate=5.76198603828254E-4]:3.750110055886E-1)[&rate=5.76198603828254E-4]:1.813651067941E-1)[&rate=5.76198603828254E-4]:1.475697736712E-1)[&rate=5.76198603828254E-4]:7.49332188258E-1)[&rate=5.76198603828254E-4]:9.365574107774E-3)[&rate=5.76198603828254E-4]:1.701103035749E-1)[&rate=5.76198603828254E-4]:7.173946926129E-1,38[&rate=5.76198603828254E-4]:1.100833576114E0)[&rate=5.76198603828254E-4]:3.903923083182E-1)[&rate=5.76198603828254E-4]:2.875615910461E-2,61[&rate=5.76198603828254E-4]:6.670364637782E-1)[&rate=5.76198603828254E-4]:1.309535904859E-1)[&rate=5.76198603828254E-4]:1.596016702335E-2)[&rate=5.76198603828254E-4]:5.369160105771E-1);
tree STATE_13876000 [&joint=-18013.107737634,lnP=-18013.107737634] = [&R] (((29[&rate=5.694063391842595E-4]:4.765905323467E-1,61[&rate=5.694063391842595E-4]:5.968091115816E-1)[&rate=5.694063391842595E-4]:2.13313484724E-1,(((3[&rate=5.694063391842595E-4]:7.325370821449E-1,(5[&rate=5.694063391842595E-4]:6.152864361426E-1,(16[&rate=5.694063391842595E-4]:6.584709555679E-1,(13[&rate=5.694063391842595E-4]:4.303752701765E-1,9[&rate=5.694063391842595E-4]:3.920191057931E-1)[&rate=5.694063391842595E-4]:2.198765073091E-1)[&rate=5.694063391842595E-4]:1.982917920478E-2)[&rate=5.694063391842595E-4]:1.693054405228E-1)[&rate=5.694063391842595E-4]:6.225895302747E-1,(((((((18[&rate=5.694063391842595E-4]:4.208492602679E-1,23[&rate=5.694063391842595E-4]:4.400273424596E-1)[&rate=5.694063391842595E-4]:1.070043731808E-1,21[&rate=5.694063391842595E-4]:5.360728115307E-1)[&rate=5.694063391842595E-4]:2.541242695616E-1,(10[&rate=5.694063391842595E-4]:5.313447734222E-1,55[&rate=5.694063391842595E-4]:5.121666912305E-1)[&rate=5.694063391842595E-4]:1.739208008209E-1)[&rate=5.694063391842595E-4]:3.925552048417E-1,39[&rate=5.694063391842595E-4]:3.206735442739E-2)[&rate=5.694063391842595E-4]:9.679201700557E-2,(((19[&rate=5.694063391842595E-4]:7.277043955158E-1,26[&rate=5.694063391842595E-4]:7.523619297622E-1)[&rate=5.694063391842595E-4]:1.694736013295E-1,1[&rate=5.694063391842595E-4]:1.355341612288E-1)[&rate=5.694063391842595E-4]:6.534278289415E-2,22[&rate=5.694063391842595E-4]:9.816988619312E-1)[&rate=5.694063391842595E-4]:3.088043451181E-1)[&rate=5.694063391842595E-4]:6.673325348238E-2,(57[&rate=5.694063391842595E-4]:6.254153104684E-1,(59[&rate=5.694063391842595E-4]:5.524827522945E-1,(60[&rate=5.694063391842595E-4]:3.25767877118E-1,56[&rate=5.694063391842595E-4]:3.230281510904E-1)[&rate=5.694063391842595E-4]:2.321943272315E-1)[&rate=5.694063391842595E-4]:6.745310611896E-2)[&rate=5.694063391842595E-4]:8.167526569127E-1)[&rate=5.694063391842595E-4]:2.891882567454E-2,(((((27[&rate=5.694063391842595E-4]:2.557679341821E-1,4[&rate=5.694063391842595E-4]:8.316519445613E-2)[&rate=5.694063391842595E-4]:3.641147127515E-1,48[&rate=5.694063391842595E-4]:5.048141537829E-1)[&rate=5.694063391842595E-4]:1.719249269538E-1,8[&rate=5.694063391842595E-4]:6.685199026546E-1)[&rate=5.694063391842595E-4]:1.977618289494E-1,((12[&rate=5.694063391842595E-4]:3.604847667369E-1,15[&rate=5.694063391842595E-4]:3.988409311206E-1)[&rate=5.694063391842595E-4]:5.129429411801E-1,(((46[&rate=5.694063391842595E-4]:4.243756228724E-1,53[&rate=5.694063391842595E-4]:4.325948009547E-1)[&rate=5.694063391842595E-4]:2.714093925278E-1,41[&rate=5.694063391842595E-4]:6.738672071811E-1)[&rate=5.694063391842595E-4]:7.058099256065E-2,49[&rate=5.694063391842595E-4]:7.718454600156E-1)[&rate=5.694063391842595E-4]:1.015822479014E-1)[&rate=5.694063391842595E-4]:1.073201769045E-3)[&rate=5.694063391842595E-4]:1.346974961073E-1,((((50[&rate=5.694063391842595E-4]:4.120113555057E-1,45[&rate=5.694063391842595E-4]:4.914634103002E-1)[&rate=5.694063391842595E-4]:5.997346663961E-2,(44[&rate=5.694063391842595E-4]:2.499815735853E-1,43[&rate=5.694063391842595E-4]:2.527212996126E-1)[&rate=5.694063391842595E-4]:2.795374951355E-1)[&rate=5.694063391842595E-4]:3.118470841412E-1,(51[&rate=5.694063391842595E-4]:7.715098586027E-1,(17[&rate=5.694063391842595E-4]:5.811646350676E-1,11[&rate=5.694063391842595E-4]:5.428084706839E-1)[&rate=5.694063391842595E-4]:3.108931687407E-1)[&rate=5.694063391842595E-4]:1.232204768383E-2)[&rate=5.694063391842595E-4]:6.993322364805E-2,((63[&rate=5.694063391842595E-4]:4.999830610026E-1,58[&rate=5.694063391842595E-4]:4.972433349752E-1)[&rate=5.694063391842595E-4]:3.075135013736E-1,(52[&rate=5.694063391842595E-4]:7.268151232102E-1,(((40[&rate=5.694063391842595E-4]:2.431724645096E-1,47[&rate=5.694063391842595E-4]:2.596108206739E-1)[&rate=5.694063391842595E-4]:2.573216631728E-1,42[&rate=5.694063391842595E-4]:5.004941276823E-1)[&rate=5.694063391842595E-4]:1.128207993508E-1,54[&rate=5.694063391842595E-4]:8.050957489509E-1)[&rate=5.694063391842595E-4]:1.737741687799E-1)[&rate=5.694063391842595E-4]:4.23252747823E-2)[&rate=5.694063391842595E-4]:8.462473194211E-2)[&rate=5.694063391842595E-4]:7.324149503679E-2)[&rate=5.694063391842595E-4]:2.892856475362E-1)[&rate=5.694063391842595E-4]:1.33354887857E-1)[&rate=5.694063391842595E-4]:8.416875104289E-1,38[&rate=5.694063391842595E-4]:1.194074396821E0)[&rate=5.694063391842595E-4]:4.689937792437E-1)[&rate=5.694063391842595E-4]:2.917531572915E-2,(((62[&rate=5.694063391842595E-4]:6.902924886073E-1,34[&rate=5.694063391842595E-4]:5.618771880608E-1)[&rate=5.694063391842595E-4]:7.149673285083E-2,(((((20[&rate=5.694063391842595E-4]:3.920780297664E-1,25[&rate=5.694063391842595E-4]:4.085163859308E-1)[&rate=5.694063391842595E-4]:2.245667957555E-1,28[&rate=5.694063391842595E-4]:6.714393460699E-1)[&rate=5.694063391842595E-4]:2.413994612285E-2,(24[&rate=5.694063391842595E-4]:6.30482868776E-1,(6[&rate=5.694063391842595E-4]:8.42587597577E-2,7[&rate=5.694063391842595E-4]:8.42587597577E-2)[&rate=5.694063391842595E-4]:4.393747939497E-1)[&rate=5.694063391842595E-4]:2.126080697841E-2)[&rate=5.694063391842595E-4]:6.691906600825E-1,2[&rate=5.694063391842595E-4]:1.137372692001E0)[&rate=5.694063391842595E-4]:1.380161462628E0,14[&rate=5.694063391842595E-4]:2.646301277917E0)[&rate=5.694063391842595E-4]:1.436038204784E-1)[&rate=5.694063391842595E-4]:1.392604111767E-2,(30[&rate=5.694063391842595E-4]:7.051761561278E-1,((35[&rate=5.694063391842595E-4]:6.435756353326E-1,((31[&rate=5.694063391842595E-4]:3.105036690829E-1,37[&rate=5.694063391842595E-4]:3.105036690829E-1)[&rate=5.694063391842595E-4]:1.546269652263E-1,32[&rate=5.694063391842595E-4]:5.498300878612E-1)[&rate=5.694063391842595E-4]:1.046745092201E-1)[&rate=5.694063391842595E-4]:8.248940345496E-2,(33[&rate=5.694063391842595E-4]:5.94988287583E-1,36[&rate=5.694063391842595E-4]:6.305074132659E-1)[&rate=5.694063391842595E-4]:1.174155490189E-1)[&rate=5.694063391842595E-4]:1.075264178866E-1)[&rate=5.694063391842595E-4]:1.316205726762E-2)[&rate=5.694063391842595E-4]:7.411194043994E-4);
tree STATE_13878000 [&joint=-18026.273462715617,lnP=-18026.273462715617] = [&R] (30[&rate=4.700711604946178E-4]:7.869727218051E-1,((((33[&rate=4.700711604946178E-4]:7.322237979825E-1,36[&rate=4.700711604946178E-4]:7.677429236654E-1)[&rate=4.700711604946178E-4]:5.796213685119E-2,(35[&rate=4.700711604946178E-4]:6.53839805086E-1,(((31[&rate=4.700711604946178E-4]:4.722758540983E-1,37[&rate=4.700711604946178E-4]:4.722758540983E-1)[&rate=4.700711604946178E-4]:3.855450183248E-2,32[&rate=4.700711604946178E-4]:5.955298094828E-1)[&rate=4.700711604946178E-4]:6.695576196343E-2,34[&rate=4.700711604946178E-4]:4.52103057785E-1)[&rate=4.700711604946178E-4]:2.283195388559E-3)[&rate=4.700711604946178E-4]:1.500073319333E-1)[&rate=4.700711604946178E-4]:3.223202627447E-2,((14[&rate=4.700711604946178E-4]:2.760437250813E0,62[&rate=4.700711604946178E-4]:7.323213738762E-1)[&rate=4.700711604946178E-4]:8.179529200724E-3,(((28[&rate=4.700711604946178E-4]:7.795794208151E-1,(24[&rate=4.700711604946178E-4]:6.029385058233E-1,(6[&rate=4.700711604946178E-4]:2.63060533154E-1,7[&rate=4.700711604946178E-4]:2.63060533154E-1)[&rate=4.700711604946178E-4]:2.330286576008E-1)[&rate=4.700711604946178E-4]:1.328052985534E-1)[&rate=4.700711604946178E-4]:7.091421271516E-2,(20[&rate=4.700711604946178E-4]:4.265793675215E-1,25[&rate=4.700711604946178E-4]:4.430177236859E-1)[&rate=4.700711604946178E-4]:3.691197454607E-1)[&rate=4.700711604946178E-4]:3.951450763474E-1,2[&rate=4.700711604946178E-4]:1.018241449604E0)[&rate=4.700711604946178E-4]:1.621608207122E0)[&rate=4.700711604946178E-4]:2.454000885094E-2)[&rate=4.700711604946178E-4]:2.060291115078E-2,(((((5[&rate=4.700711604946178E-4]:1.291273741174E0,(13[&rate=4.700711604946178E-4]:6.233408518152E-1,9[&rate=4.700711604946178E-4]:5.849846874318E-1)[&rate=4.700711604946178E-4]:7.227274099068E-1)[&rate=4.700711604946178E-4]:2.309885312988E-2,(16[&rate=4.700711604946178E-4]:6.701852239425E-1,3[&rate=4.700711604946178E-4]:5.551167307919E-1)[&rate=4.700711604946178E-4]:7.072010689918E-1)[&rate=4.700711604946178E-4]:1.590700534308E-1,(((((((18[&rate=4.700711604946178E-4]:6.427107551229E-1,23[&rate=4.700711604946178E-4]:6.618888373147E-1)[&rate=4.700711604946178E-4]:2.420783581716E-1,21[&rate=4.700711604946178E-4]:8.930082913767E-1)[&rate=4.700711604946178E-4]:2.606241178899E-2,(10[&rate=4.700711604946178E-4]:6.116760966081E-1,55[&rate=4.700711604946178E-4]:5.924980144163E-1)[&rate=4.700711604946178E-4]:2.224630997084E-1)[&rate=4.700711604946178E-4]:3.603906637936E-1,(((19[&rate=4.700711604946178E-4]:6.242732165744E-1,26[&rate=4.700711604946178E-4]:6.489307508208E-1)[&rate=4.700711604946178E-4]:3.034976700698E-1,1[&rate=4.700711604946178E-4]:1.661270510277E-1)[&rate=4.700711604946178E-4]:7.838648495571E-2,22[&rate=4.700711604946178E-4]:1.025335453792E0)[&rate=4.700711604946178E-4]:2.650848172772E-1)[&rate=4.700711604946178E-4]:3.66774547767E-2,39[&rate=4.700711604946178E-4]:1.654538902292E-1)[&rate=4.700711604946178E-4]:1.038112416702E-1,((((49[&rate=4.700711604946178E-4]:5.525717715497E-1,53[&rate=4.700711604946178E-4]:5.553114975773E-1)[&rate=4.700711604946178E-4]:6.892429827934E-1,(46[&rate=4.700711604946178E-4]:5.136964547975E-1,41[&rate=4.700711604946178E-4]:4.917786465784E-1)[&rate=4.700711604946178E-4]:7.226388474909E-1)[&rate=4.700711604946178E-4]:1.230334284035E-2,((12[&rate=4.700711604946178E-4]:6.051212474412E-1,15[&rate=4.700711604946178E-4]:6.434774118248E-1)[&rate=4.700711604946178E-4]:2.810488619164E-1,(8[&rate=4.700711604946178E-4]:6.254568172456E-1,(48[&rate=4.700711604946178E-4]:5.230784077415E-1,(27[&rate=4.700711604946178E-4]:3.393514105108E-1,4[&rate=4.700711604946178E-4]:1.667486707848E-1)[&rate=4.700711604946178E-4]:2.987954903816E-1)[&rate=4.700711604946178E-4]:1.105975875861E-1)[&rate=4.700711604946178E-4]:2.524941140299E-1)[&rate=4.700711604946178E-4]:3.679479878259E-1)[&rate=4.700711604946178E-4]:4.084342692074E-2,(((44[&rate=4.700711604946178E-4]:6.336502402197E-1,((45[&rate=4.700711604946178E-4]:3.460594583024E-1,43[&rate=4.700711604946178E-4]:3.268813761107E-1)[&rate=4.700711604946178E-4]:2.210257510862E-1,50[&rate=4.700711604946178E-4]:4.876331545941E-1)[&rate=4.700711604946178E-4]:8.848283905019E-2)[&rate=4.700711604946178E-4]:2.889055962385E-2,((17[&rate=4.700711604946178E-4]:5.05643624396E-1,11[&rate=4.700711604946178E-4]:4.672874600124E-1)[&rate=4.700711604946178E-4]:1.285425940243E-1,51[&rate=4.700711604946178E-4]:5.136382732148E-1)[&rate=4.700711604946178E-4]:9.136828005334E-2)[&rate=4.700711604946178E-4]:1.433460621738E-1,((40[&rate=4.700711604946178E-4]:5.296709781517E-1,((54[&rate=4.700711604946178E-4]:5.227369917814E-1,47[&rate=4.700711604946178E-4]:3.473945260281E-1)[&rate=4.700711604946178E-4]:4.718848201157E-2,42[&rate=4.700711604946178E-4]:3.781446518753E-1)[&rate=4.700711604946178E-4]:1.515263262764E-1)[&rate=4.700711604946178E-4]:1.676843824493E-1,(52[&rate=4.700711604946178E-4]:5.587375119282E-1,(63[&rate=4.700711604946178E-4]:2.073502220066E-1,58[&rate=4.700711604946178E-4]:2.046104959792E-1)[&rate=4.700711604946178E-4]:3.897434543053E-1)[&rate=4.700711604946178E-4]:7.834387607002E-2)[&rate=4.700711604946178E-4]:1.112712274437E-1)[&rate=4.700711604946178E-4]:4.644171278404E-1)[&rate=4.700711604946178E-4]:4.82762105348E-2)[&rate=4.700711604946178E-4]:3.312881250757E-4,(57[&rate=4.700711604946178E-4]:7.711582508395E-1,((60[&rate=4.700711604946178E-4]:4.904966488393E-1,56[&rate=4.700711604946178E-4]:4.877569228117E-1)[&rate=4.700711604946178E-4]:1.73669547346E-1,59[&rate=4.700711604946178E-4]:6.586867441303E-1)[&rate=4.700711604946178E-4]:1.069920546542E-1)[&rate=4.700711604946178E-4]:7.450135116509E-1)[&rate=4.700711604946178E-4]:1.545311592172E-1)[&rate=4.700711604946178E-4]:1.095735021687E0,38[&rate=4.700711604946178E-4]:1.514383148874E0)[&rate=4.700711604946178E-4]:1.465389344547E-1,(29[&rate=4.700711604946178E-4]:6.825946227809E-1,61[&rate=4.700711604946178E-4]:8.028132020158E-1)[&rate=4.700711604946178E-4]:5.16330155429E-3)[&rate=4.700711604946178E-4]:4.050884956312E-2)[&rate=4.700711604946178E-4]:5.870594790686E-2);
tree STATE_13880000 [&joint=-18006.734609804906,lnP=-18006.734609804906] = [&R] ((((((5[&rate=5.634614282655476E-4]:5.915331195936E-1,((13[&rate=5.634614282655476E-4]:3.096134565458E-1,9[&rate=5.634614282655476E-4]:2.712572921623E-1)[&rate=5.634614282655476E-4]:3.3367696094E-1,(3[&rate=5.634614282655476E-4]:3.443844969265E-1,16[&rate=5.634614282655476E-4]:4.594529900771E-1)[&rate=5.634614282655476E-4]:1.92056605491E-1)[&rate=5.634614282655476E-4]:3.037222655562E-3)[&rate=5.634614282655476E-4]:8.288596797575E-1,((((((46[&rate=5.634614282655476E-4]:7.338436583009E-1,(49[&rate=5.634614282655476E-4]:5.466725563645E-1,53[&rate=5.634614282655476E-4]:5.494122823921E-1)[&rate=5.634614282655476E-4]:1.926505539911E-1)[&rate=5.634614282655476E-4]:2.695371221603E-2,41[&rate=5.634614282655476E-4]:7.388795622978E-1)[&rate=5.634614282655476E-4]:2.29398283723E-2,(48[&rate=5.634614282655476E-4]:6.843310418831E-1,(((27[&rate=5.634614282655476E-4]:3.71818719762E-1,4[&rate=5.634614282655476E-4]:1.99215980036E-1)[&rate=5.634614282655476E-4]:3.412712730584E-1,8[&rate=5.634614282655476E-4]:5.898023215875E-1)[&rate=5.634614282655476E-4]:1.911477982119E-2,(12[&rate=5.634614282655476E-4]:3.273596815367E-1,15[&rate=5.634614282655476E-4]:3.657158459204E-1)[&rate=5.634614282655476E-4]:2.89776597954E-1)[&rate=5.634614282655476E-4]:6.719476239239E-2)[&rate=5.634614282655476E-4]:1.048856090608E-1)[&rate=5.634614282655476E-4]:3.252221989824E-1,((((43[&rate=5.634614282655476E-4]:4.378514692172E-1,44[&rate=5.634614282655476E-4]:4.351117431898E-1)[&rate=5.634614282655476E-4]:1.403312016245E-1,(50[&rate=5.634614282655476E-4]:1.946693439926E-1,45[&rate=5.634614282655476E-4]:2.741213987871E-1)[&rate=5.634614282655476E-4]:3.232393542464E-1)[&rate=5.634614282655476E-4]:2.162950196566E-1,((17[&rate=5.634614282655476E-4]:3.645313843954E-1,11[&rate=5.634614282655476E-4]:3.261752200117E-1)[&rate=5.634614282655476E-4]:4.316909007147E-1,51[&rate=5.634614282655476E-4]:6.756743399045E-1)[&rate=5.634614282655476E-4]:5.852937799099E-2)[&rate=5.634614282655476E-4]:1.479894732284E-1,(52[&rate=5.634614282655476E-4]:7.347995040241E-1,((47[&rate=5.634614282655476E-4]:4.078110508081E-1,(54[&rate=5.634614282655476E-4]:5.354103119471E-1,(40[&rate=5.634614282655476E-4]:3.087563438196E-1,42[&rate=5.634614282655476E-4]:3.087563438196E-1)[&rate=5.634614282655476E-4]:3.487314620983E-2)[&rate=5.634614282655476E-4]:4.774320461436E-2)[&rate=5.634614282655476E-4]:3.149308608024E-1,(63[&rate=5.634614282655476E-4]:2.550800524804E-1,58[&rate=5.634614282655476E-4]:2.52340326453E-1)[&rate=5.634614282655476E-4]:4.293056947467E-1)[&rate=5.634614282655476E-4]:8.876992118069E-2)[&rate=5.634614282655476E-4]:1.473936870998E-1)[&rate=5.634614282655476E-4]:1.500538779805E-1)[&rate=5.634614282655476E-4]:1.914878937047E-1,((39[&rate=5.634614282655476E-4]:1.193655949345E-1,(((19[&rate=5.634614282655476E-4]:7.933069928827E-1,26[&rate=5.634614282655476E-4]:8.179645271292E-1)[&rate=5.634614282655476E-4]:4.265070863939E-2,1[&rate=5.634614282655476E-4]:7.431386590562E-2)[&rate=5.634614282655476E-4]:4.126044329697E-2,22[&rate=5.634614282655476E-4]:8.963962270108E-1)[&rate=5.634614282655476E-4]:3.8461320354E-1)[&rate=5.634614282655476E-4]:4.595818559947E-2,(((18[&rate=5.634614282655476E-4]:3.231086413663E-1,23[&rate=5.634614282655476E-4]:3.42286723558E-1)[&rate=5.634614282655476E-4]:4.096463288499E-1,21[&rate=5.634614282655476E-4]:7.409741482982E-1)[&rate=5.634614282655476E-4]:2.123148709127E-1,(10[&rate=5.634614282655476E-4]:6.04070060522E-1,55[&rate=5.634614282655476E-4]:5.848919783303E-1)[&rate=5.634614282655476E-4]:2.642874518397E-1)[&rate=5.634614282655476E-4]:3.627196928297E-1)[&rate=5.634614282655476E-4]:6.663036035747E-2)[&rate=5.634614282655476E-4]:7.348326399567E-2,(57[&rate=5.634614282655476E-4]:8.130942119935E-1,((59[&rate=5.634614282655476E-4]:4.474403701588E-1,56[&rate=5.634614282655476E-4]:4.501800961862E-1)[&rate=5.634614282655476E-4]:2.575980120883E-3,60[&rate=5.634614282655476E-4]:4.554958023346E-1)[&rate=5.634614282655476E-4]:3.575984096588E-1)[&rate=5.634614282655476E-4]:7.389185353594E-1)[&rate=5.634614282655476E-4]:6.564032597087E-2)[&rate=5.634614282655476E-4]:7.131583348471E-1,38[&rate=5.634614282655476E-4]:1.07875661365E0)[&rate=5.634614282655476E-4]:5.832541574781E-1,((((((24[&rate=5.634614282655476E-4]:6.071895160258E-1,(6[&rate=5.634614282655476E-4]:2.685749253559E-1,7[&rate=5.634614282655476E-4]:2.685749253559E-1)[&rate=5.634614282655476E-4]:2.317652756013E-1)[&rate=5.634614282655476E-4]:1.531131968121E-1,(20[&rate=5.634614282655476E-4]:3.865006173129E-1,25[&rate=5.634614282655476E-4]:4.029389734773E-1)[&rate=5.634614282655476E-4]:3.628431914153E-1)[&rate=5.634614282655476E-4]:1.736705736134E-1,28[&rate=5.634614282655476E-4]:9.778089028897E-1)[&rate=5.634614282655476E-4]:9.470031318426E-2,2[&rate=5.634614282655476E-4]:8.451119557999E-1)[&rate=5.634614282655476E-4]:1.634694071022E0,29[&rate=5.634614282655476E-4]:5.230802239921E-1)[&rate=5.634614282655476E-4]:1.155529819444E-1,(14[&rate=5.634614282655476E-4]:2.701395522268E0,(61[&rate=5.634614282655476E-4]:7.035441345211E-1,62[&rate=5.634614282655476E-4]:6.407026044665E-1)[&rate=5.634614282655476E-4]:3.257704086452E-2)[&rate=5.634614282655476E-4]:2.273060978583E-2)[&rate=5.634614282655476E-4]:5.021340619798E-2)[&rate=5.634614282655476E-4]:1.715887109206E-2,(33[&rate=5.634614282655476E-4]:6.292045581668E-1,(36[&rate=5.634614282655476E-4]:6.605058990207E-1,30[&rate=5.634614282655476E-4]:5.102326749771E-1)[&rate=5.634614282655476E-4]:4.217784828996E-3)[&rate=5.634614282655476E-4]:1.915550234204E-1)[&rate=5.634614282655476E-4]:2.461998682139E-3,(((31[&rate=5.634614282655476E-4]:2.021977387479E-1,37[&rate=5.634614282655476E-4]:2.021977387479E-1)[&rate=5.634614282655476E-4]:3.284043541496E-1,32[&rate=5.634614282655476E-4]:6.153015464496E-1)[&rate=5.634614282655476E-4]:1.520015242539E-1,(34[&rate=5.634614282655476E-4]:5.341103950086E-1,35[&rate=5.634614282655476E-4]:7.335639469211E-1)[&rate=5.634614282655476E-4]:2.281016203366E-2)[&rate=5.634614282655476E-4]:8.050867350019E-2);
tree STATE_13882000 [&joint=-18014.15692209223,lnP=-18014.15692209223] = [&R] (34[&rate=5.145828178295407E-4]:8.60643048559E-1,(((((31[&rate=5.145828178295407E-4]:3.033036132297E-1,37[&rate=5.145828178295407E-4]:3.033036132297E-1)[&rate=5.145828178295407E-4]:6.542881213935E-2,32[&rate=5.145828178295407E-4]:4.534318789211E-1)[&rate=5.145828178295407E-4]:2.017749685361E-1,35[&rate=5.145828178295407E-4]:6.442778857085E-1)[&rate=5.145828178295407E-4]:1.416157516374E-1,(33[&rate=5.145828178295407E-4]:6.713862588725E-1,(36[&rate=5.145828178295407E-4]:6.7053805969E-1,30[&rate=5.145828178295407E-4]:5.202648356465E-1)[&rate=5.145828178295407E-4]:3.636732486535E-2)[&rate=5.145828178295407E-4]:1.008461762878E-1)[&rate=5.145828178295407E-4]:6.4415295718E-2,(((((((3[&rate=5.145828178295407E-4]:5.431234194614E-1,16[&rate=5.145828178295407E-4]:6.58191912612E-1)[&rate=5.145828178295407E-4]:1.330093292288E-1,(13[&rate=5.145828178295407E-4]:2.946267294546E-1,9[&rate=5.145828178295407E-4]:2.562705650712E-1)[&rate=5.145828178295407E-4]:4.883553343039E-1)[&rate=5.145828178295407E-4]:1.025108381401E-2,5[&rate=5.145828178295407E-4]:7.384386270247E-1)[&rate=5.145828178295407E-4]:6.240796025099E-1,(((57[&rate=5.145828178295407E-4]:7.773854771317E-1,((59[&rate=5.145828178295407E-4]:3.802771345574E-1,60[&rate=5.145828178295407E-4]:3.857565866123E-1)[&rate=5.145828178295407E-4]:5.149158153322E-2,56[&rate=5.145828178295407E-4]:4.34508442118E-1)[&rate=5.145828178295407E-4]:3.401373089862E-1)[&rate=5.145828178295407E-4]:6.885892396449E-1,((((1[&rate=5.145828178295407E-4]:9.484999066515E-2,22[&rate=5.145828178295407E-4]:8.756719084734E-1)[&rate=5.145828178295407E-4]:3.608597148032E-2,(19[&rate=5.145828178295407E-4]:6.557781519337E-1,26[&rate=5.145828178295407E-4]:6.804356861802E-1)[&rate=5.145828178295407E-4]:2.368016458282E-1)[&rate=5.145828178295407E-4]:1.661319694977E-1,(21[&rate=5.145828178295407E-4]:8.617679040333E-1,((18[&rate=5.145828178295407E-4]:7.090170859707E-1,23[&rate=5.145828178295407E-4]:7.281951681624E-1)[&rate=5.145828178295407E-4]:1.336973141489E-1,(10[&rate=5.145828178295407E-4]:5.220378242899E-1,55[&rate=5.145828178295407E-4]:5.028597420982E-1)[&rate=5.145828178295407E-4]:2.439642470625E-1)[&rate=5.145828178295407E-4]:1.083432583165E-2)[&rate=5.145828178295407E-4]:2.051630413085E-1)[&rate=5.145828178295407E-4]:1.746035644694E-1,39[&rate=5.145828178295407E-4]:9.084957830447E-2)[&rate=5.145828178295407E-4]:1.285497960063E-1)[&rate=5.145828178295407E-4]:5.302364137888E-2,((((41[&rate=5.145828178295407E-4]:7.42322865963E-1,49[&rate=5.145828178295407E-4]:7.697201262368E-1)[&rate=5.145828178295407E-4]:2.224357828926E-2,(46[&rate=5.145828178295407E-4]:7.73367746204E-1,53[&rate=5.145828178295407E-4]:7.815869242863E-1)[&rate=5.145828178295407E-4]:1.311650626729E-2)[&rate=5.145828178295407E-4]:1.539662953894E-1,(((8[&rate=5.145828178295407E-4]:6.00035983633E-1,(12[&rate=5.145828178295407E-4]:2.966071251756E-1,15[&rate=5.145828178295407E-4]:3.349632895593E-1)[&rate=5.145828178295407E-4]:3.116480365394E-1)[&rate=5.145828178295407E-4]:3.695090070426E-2,(27[&rate=5.145828178295407E-4]:3.931437321743E-1,4[&rate=5.145828178295407E-4]:2.205409924482E-1)[&rate=5.145828178295407E-4]:3.671308233959E-1)[&rate=5.145828178295407E-4]:1.237601671266E-1,48[&rate=5.145828178295407E-4]:7.689662295459E-1)[&rate=5.145828178295407E-4]:1.769637703696E-1)[&rate=5.145828178295407E-4]:3.583823804469E-1,(((17[&rate=5.145828178295407E-4]:4.93786949206E-1,11[&rate=5.145828178295407E-4]:4.554307848223E-1)[&rate=5.145828178295407E-4]:3.202803593257E-1,(((43[&rate=5.145828178295407E-4]:3.394198773604E-1,44[&rate=5.145828178295407E-4]:3.366801513331E-1)[&rate=5.145828178295407E-4]:3.328693636104E-1,(50[&rate=5.145828178295407E-4]:5.242508740473E-1,45[&rate=5.145828178295407E-4]:6.037029288418E-1)[&rate=5.145828178295407E-4]:8.776439432081E-2)[&rate=5.145828178295407E-4]:7.278913501006E-2,51[&rate=5.145828178295407E-4]:6.848044033782E-1)[&rate=5.145828178295407E-4]:8.714959947931E-3)[&rate=5.145828178295407E-4]:1.800106811193E-1,((52[&rate=5.145828178295407E-4]:6.463298577167E-1,(((42[&rate=5.145828178295407E-4]:3.419330678696E-1,54[&rate=5.145828178295407E-4]:5.337138897874E-1)[&rate=5.145828178295407E-4]:3.557917560534E-2,47[&rate=5.145828178295407E-4]:3.939505996393E-1)[&rate=5.145828178295407E-4]:5.444060240265E-2,40[&rate=5.145828178295407E-4]:4.319528458776E-1)[&rate=5.145828178295407E-4]:2.746509844419E-1)[&rate=5.145828178295407E-4]:4.203453419286E-2,(63[&rate=5.145828178295407E-4]:1.735655475927E-1,58[&rate=5.145828178295407E-4]:1.708258215654E-1)[&rate=5.145828178295407E-4]:5.531550087006E-1)[&rate=5.145828178295407E-4]:1.851656525358E-1)[&rate=5.145828178295407E-4]:3.48590555095E-1)[&rate=5.145828178295407E-4]:4.208323806691E-2)[&rate=5.145828178295407E-4]:4.078014535184E-2)[&rate=5.145828178295407E-4]:4.715619066626E-1,38[&rate=5.145828178295407E-4]:7.792856156491E-1)[&rate=5.145828178295407E-4]:8.599623198632E-1,(((62[&rate=5.145828178295407E-4]:6.017178753239E-1,14[&rate=5.145828178295407E-4]:2.629833752261E0)[&rate=5.145828178295407E-4]:5.23426906255E-2,61[&rate=5.145828178295407E-4]:7.169020960039E-1)[&rate=5.145828178295407E-4]:4.649794696283E-2,29[&rate=5.145828178295407E-4]:6.431814637318E-1)[&rate=5.145828178295407E-4]:2.290231278669E-2)[&rate=5.145828178295407E-4]:3.118494627808E-2,((((20[&rate=5.145828178295407E-4]:2.080751229647E-1,25[&rate=5.145828178295407E-4]:2.245134791291E-1)[&rate=5.145828178295407E-4]:6.066357401516E-1,28[&rate=5.145828178295407E-4]:8.695053836644E-1)[&rate=5.145828178295407E-4]:6.547924575869E-2,(24[&rate=5.145828178295407E-4]:8.233834197047E-1,(6[&rate=5.145828178295407E-4]:2.828210805941E-1,7[&rate=5.145828178295407E-4]:2.828210805941E-1)[&rate=5.145828178295407E-4]:4.337130240421E-1)[&rate=5.145828178295407E-4]:6.776559327995E-2)[&rate=5.145828178295407E-4]:1.838773244966E-1,2[&rate=5.145828178295407E-4]:8.914646936456E-1)[&rate=5.145828178295407E-4]:1.76252983198E0)[&rate=5.145828178295407E-4]:2.4624909721E-2)[&rate=5.145828178295407E-4]:2.097876674076E-1);
tree STATE_13884000 [&joint=-18011.578859676134,lnP=-18011.578859676134] = [&R] ((((34[&rate=5.463045239569075E-4]:5.470813439797E-1,((36[&rate=5.463045239569075E-4]:6.677758027654E-1,33[&rate=5.463045239569075E-4]:6.322566770825E-1)[&rate=5.463045239569075E-4]:2.038650571089E-2,30[&rate=5.463045239569075E-4]:5.378890844327E-1)[&rate=5.463045239569075E-4]:8.023051091315E-2)[&rate=5.463045239569075E-4]:5.748639944073E-2,35[&rate=5.463045239569075E-4]:8.040212953329E-1)[&rate=5.463045239569075E-4]:5.277894368176E-4,((31[&rate=5.463045239569075E-4]:2.802893833075E-1,37[&rate=5.463045239569075E-4]:2.802893833075E-1)[&rate=5.463045239569075E-4]:2.859519816329E-1,32[&rate=5.463045239569075E-4]:6.509408184925E-1)[&rate=5.463045239569075E-4]:1.64537228026E-1)[&rate=5.463045239569075E-4]:9.112382274359E-2,((14[&rate=5.463045239569075E-4]:2.788259746335E0,61[&rate=5.463045239569075E-4]:8.229853994526E-1)[&rate=5.463045239569075E-4]:1.275502667962E-2,((29[&rate=5.463045239569075E-4]:6.951661978727E-1,(((((3[&rate=5.463045239569075E-4]:7.551271894937E-1,16[&rate=5.463045239569075E-4]:8.701956826443E-1)[&rate=5.463045239569075E-4]:1.225110426145E-1,((13[&rate=5.463045239569075E-4]:2.880032301614E-1,9[&rate=5.463045239569075E-4]:2.49647065778E-1)[&rate=5.463045239569075E-4]:4.905946492105E-1,5[&rate=5.463045239569075E-4]:7.238033588241E-1)[&rate=5.463045239569075E-4]:2.058896678046E-1)[&rate=5.463045239569075E-4]:4.05845375469E-1,((((((1[&rate=5.463045239569075E-4]:1.251541191665E-1,(19[&rate=5.463045239569075E-4]:7.778801000338E-1,26[&rate=5.463045239569075E-4]:8.025376342803E-1)[&rate=5.463045239569075E-4]:1.089178547492E-1)[&rate=5.463045239569075E-4]:1.606022529534E-2,22[&rate=5.463045239569075E-4]:9.220362622701E-1)[&rate=5.463045239569075E-4]:3.396227314614E-1,39[&rate=5.463045239569075E-4]:1.000151581152E-1)[&rate=5.463045239569075E-4]:4.878551060048E-2,((10[&rate=5.463045239569075E-4]:6.895649373639E-1,55[&rate=5.463045239569075E-4]:6.703868551722E-1)[&rate=5.463045239569075E-4]:1.340744849883E-1,((18[&rate=5.463045239569075E-4]:5.017579434251E-1,23[&rate=5.463045239569075E-4]:5.209360256168E-1)[&rate=5.463045239569075E-4]:5.981315878875E-2,21[&rate=5.463045239569075E-4]:5.697902802959E-1)[&rate=5.463045239569075E-4]:3.387806489055E-1)[&rate=5.463045239569075E-4]:3.90914671021E-1)[&rate=5.463045239569075E-4]:1.044918458903E-1,((((41[&rate=5.463045239569075E-4]:5.590509121995E-1,(46[&rate=5.463045239569075E-4]:3.536030405823E-1,53[&rate=5.463045239569075E-4]:3.618222186646E-1)[&rate=5.463045239569075E-4]:2.273656798363E-1)[&rate=5.463045239569075E-4]:2.349064250621E-1,((48[&rate=5.463045239569075E-4]:5.151648730669E-1,8[&rate=5.463045239569075E-4]:5.069456949849E-1)[&rate=5.463045239569075E-4]:8.728505414782E-2,((27[&rate=5.463045239569075E-4]:3.948278035223E-1,4[&rate=5.463045239569075E-4]:2.222250637962E-1)[&rate=5.463045239569075E-4]:1.871961667686E-1,(12[&rate=5.463045239569075E-4]:3.615127190842E-1,15[&rate=5.463045239569075E-4]:3.998688834678E-1)[&rate=5.463045239569075E-4]:1.054427580559E-1)[&rate=5.463045239569075E-4]:1.354944500747E-1)[&rate=5.463045239569075E-4]:2.189046703207E-1)[&rate=5.463045239569075E-4]:8.782107102928E-2,49[&rate=5.463045239569075E-4]:9.091756685647E-1)[&rate=5.463045239569075E-4]:3.327502658795E-1,(((43[&rate=5.463045239569075E-4]:3.941380858223E-1,((50[&rate=5.463045239569075E-4]:2.732603369947E-1,45[&rate=5.463045239569075E-4]:3.527123917892E-1)[&rate=5.463045239569075E-4]:5.636285823961E-2,44[&rate=5.463045239569075E-4]:3.871574418098E-1)[&rate=5.463045239569075E-4]:4.240917985176E-3)[&rate=5.463045239569075E-4]:2.111016129089E-1,(51[&rate=5.463045239569075E-4]:5.378110857603E-1,(17[&rate=5.463045239569075E-4]:4.358289599148E-1,11[&rate=5.463045239569075E-4]:3.974727955312E-1)[&rate=5.463045239569075E-4]:2.22530071051E-1)[&rate=5.463045239569075E-4]:7.154640368167E-3)[&rate=5.463045239569075E-4]:1.754461273869E-1,(((63[&rate=5.463045239569075E-4]:3.071589899782E-1,58[&rate=5.463045239569075E-4]:3.044192639508E-1)[&rate=5.463045239569075E-4]:3.01076504492E-1,((47[&rate=5.463045239569075E-4]:3.770881153166E-1,40[&rate=5.463045239569075E-4]:3.606497591523E-1)[&rate=5.463045239569075E-4]:2.952424675556E-3,(54[&rate=5.463045239569075E-4]:4.994018074032E-1,42[&rate=5.463045239569075E-4]:3.076209854855E-1)[&rate=5.463045239569075E-4]:5.598119834236E-2)[&rate=5.463045239569075E-4]:2.665511188615E-1)[&rate=5.463045239569075E-4]:8.949167817719E-2,52[&rate=5.463045239569075E-4]:6.593710082637E-1)[&rate=5.463045239569075E-4]:6.104084525165E-2)[&rate=5.463045239569075E-4]:4.39322300107E-1)[&rate=5.463045239569075E-4]:8.533918290128E-2)[&rate=5.463045239569075E-4]:6.924669017884E-3,(57[&rate=5.463045239569075E-4]:6.586709254576E-1,(59[&rate=5.463045239569075E-4]:5.048280736146E-1,(56[&rate=5.463045239569075E-4]:4.7582735294E-1,60[&rate=5.463045239569075E-4]:4.785670789676E-1)[&rate=5.463045239569075E-4]:3.174044670191E-2)[&rate=5.463045239569075E-4]:1.483633997881E-1)[&rate=5.463045239569075E-4]:8.48121600632E-1)[&rate=5.463045239569075E-4]:2.600614998072E-2)[&rate=5.463045239569075E-4]:8.825539357378E-1,38[&rate=5.463045239569075E-4]:1.163297817287E0)[&rate=5.463045239569075E-4]:2.877408672E-1,62[&rate=5.463045239569075E-4]:5.352515746739E-1)[&rate=5.463045239569075E-4]:2.172916723791E-1)[&rate=5.463045239569075E-4]:7.885888749647E-3,((28[&rate=5.463045239569075E-4]:8.518374081358E-1,((20[&rate=5.463045239569075E-4]:3.132910526551E-1,25[&rate=5.463045239569075E-4]:3.297294088195E-1)[&rate=5.463045239569075E-4]:4.501726685531E-1,(24[&rate=5.463045239569075E-4]:6.396532449972E-1,(6[&rate=5.463045239569075E-4]:3.413153671165E-1,7[&rate=5.463045239569075E-4]:3.413153671165E-1)[&rate=5.463045239569075E-4]:1.914885628122E-1)[&rate=5.463045239569075E-4]:1.347693803207E-1)[&rate=5.463045239569075E-4]:3.357916637947E-2)[&rate=5.463045239569075E-4]:1.490269197153E-1,2[&rate=5.463045239569075E-4]:7.73467067577E-1)[&rate=5.463045239569075E-4]:1.886310821875E0)[&rate=5.463045239569075E-4]:1.24697602749E-2)[&rate=5.463045239569075E-4]:5.173576006976E-2);
tree STATE_13886000 [&joint=-18018.359612884735,lnP=-18018.359612884735] = [&R] (((((31[&rate=5.38494433462378E-4]:3.226089020093E-1,37[&rate=5.38494433462378E-4]:3.226089020093E-1)[&rate=5.38494433462378E-4]:1.8194036489E-1,32[&rate=5.38494433462378E-4]:5.892487204514E-1)[&rate=5.38494433462378E-4]:2.190536320296E-1,(((30[&rate=5.38494433462378E-4]:5.29649409367E-1,36[&rate=5.38494433462378E-4]:6.799226334105E-1)[&rate=5.38494433462378E-4]:9.345413294085E-2,33[&rate=5.38494433462378E-4]:7.378576406685E-1)[&rate=5.38494433462378E-4]:7.616684260471E-3,(34[&rate=5.38494433462378E-4]:4.415368336224E-1,35[&rate=5.38494433462378E-4]:6.409903855349E-1)[&rate=5.38494433462378E-4]:1.181451415797E-1)[&rate=5.38494433462378E-4]:3.823786361764E-2)[&rate=5.38494433462378E-4]:1.011341491438E-1,(29[&rate=5.38494433462378E-4]:7.507623012437E-1,62[&rate=5.38494433462378E-4]:8.08139350424E-1)[&rate=5.38494433462378E-4]:1.932993808605E-2)[&rate=5.38494433462378E-4]:9.314657239916E-3,((((((24[&rate=5.38494433462378E-4]:6.096994264765E-1,(6[&rate=5.38494433462378E-4]:2.71714252345E-1,7[&rate=5.38494433462378E-4]:2.71714252345E-1)[&rate=5.38494433462378E-4]:2.31135859063E-1)[&rate=5.38494433462378E-4]:2.345370519128E-1,((20[&rate=5.38494433462378E-4]:2.722600596209E-1,25[&rate=5.38494433462378E-4]:2.886984157853E-1)[&rate=5.38494433462378E-4]:3.335087189814E-1,28[&rate=5.38494433462378E-4]:6.605632991503E-1)[&rate=5.38494433462378E-4]:2.275087956774E-1)[&rate=5.38494433462378E-4]:2.019887030585E-1,2[&rate=5.38494433462378E-4]:8.626635376122E-1)[&rate=5.38494433462378E-4]:1.551359339062E0,14[&rate=5.38494433462378E-4]:2.542789999962E0)[&rate=5.38494433462378E-4]:1.209547380899E-1,(((((5[&rate=5.38494433462378E-4]:5.252723231242E-1,16[&rate=5.38494433462378E-4]:5.882860217543E-1)[&rate=5.38494433462378E-4]:8.496392613798E-2,(13[&rate=5.38494433462378E-4]:4.103778914913E-1,9[&rate=5.38494433462378E-4]:3.720217271078E-1)[&rate=5.38494433462378E-4]:2.546528783187E-1)[&rate=5.38494433462378E-4]:3.348803512122E-1,3[&rate=5.38494433462378E-4]:8.930618059539E-1)[&rate=5.38494433462378E-4]:4.674544553677E-1,((((((1[&rate=5.38494433462378E-4]:3.240681609095E-1,(19[&rate=5.38494433462378E-4]:5.384722218556E-1,26[&rate=5.38494433462378E-4]:5.63129756102E-1)[&rate=5.38494433462378E-4]:5.472397746704E-1)[&rate=5.38494433462378E-4]:4.57740713996E-2,22[&rate=5.38494433462378E-4]:1.150664150117E0)[&rate=5.38494433462378E-4]:1.599791186549E-1,39[&rate=5.38494433462378E-4]:1.489994331559E-1)[&rate=5.38494433462378E-4]:1.271109968155E-2,((55[&rate=5.38494433462378E-4]:4.321942457505E-1,10[&rate=5.38494433462378E-4]:4.513723279422E-1)[&rate=5.38494433462378E-4]:2.829333847539E-1,((18[&rate=5.38494433462378E-4]:5.45736335081E-1,23[&rate=5.38494433462378E-4]:5.649144172727E-1)[&rate=5.38494433462378E-4]:2.017972976272E-1,21[&rate=5.38494433462378E-4]:7.557528107902E-1)[&rate=5.38494433462378E-4]:6.348440875514E-2)[&rate=5.38494433462378E-4]:4.931582447988E-1)[&rate=5.38494433462378E-4]:3.415747110756E-2,((((46[&rate=5.38494433462378E-4]:6.681066106428E-1,41[&rate=5.38494433462378E-4]:6.461888024237E-1)[&rate=5.38494433462378E-4]:7.186397787586E-2,(49[&rate=5.38494433462378E-4]:5.439200496868E-1,((12[&rate=5.38494433462378E-4]:3.426154647119E-1,15[&rate=5.38494433462378E-4]:3.809716290956E-1)[&rate=5.38494433462378E-4]:1.24106004464E-1,53[&rate=5.38494433462378E-4]:4.694611952036E-1)[&rate=5.38494433462378E-4]:7.719858051086E-2)[&rate=5.38494433462378E-4]:2.015299908865E-1)[&rate=5.38494433462378E-4]:7.436279119268E-2,(((27[&rate=5.38494433462378E-4]:3.794380980678E-1,4[&rate=5.38494433462378E-4]:2.068353583417E-1)[&rate=5.38494433462378E-4]:4.552237680537E-1,48[&rate=5.38494433462378E-4]:7.195933729707E-1)[&rate=5.38494433462378E-4]:2.429082242604E-2,8[&rate=5.38494433462378E-4]:7.356650173146E-1)[&rate=5.38494433462378E-4]:7.592863636936E-2)[&rate=5.38494433462378E-4]:3.071218430557E-1,(((((43[&rate=5.38494433462378E-4]:2.458014748827E-1,45[&rate=5.38494433462378E-4]:2.649795570744E-1)[&rate=5.38494433462378E-4]:2.849893990117E-2,50[&rate=5.38494433462378E-4]:2.140264421811E-1)[&rate=5.38494433462378E-4]:1.955545961384E-1,44[&rate=5.38494433462378E-4]:4.671152848949E-1)[&rate=5.38494433462378E-4]:3.389331847416E-1,(51[&rate=5.38494433462378E-4]:3.788497833457E-1,(17[&rate=5.38494433462378E-4]:4.005756024064E-1,11[&rate=5.38494433462378E-4]:3.622194380227E-1)[&rate=5.38494433462378E-4]:9.882212614483E-2)[&rate=5.38494433462378E-4]:3.696644397154E-1)[&rate=5.38494433462378E-4]:2.891122649024E-1,((((47[&rate=5.38494433462378E-4]:4.299352471285E-1,40[&rate=5.38494433462378E-4]:4.134968909641E-1)[&rate=5.38494433462378E-4]:2.883447536706E-2,(42[&rate=5.38494433462378E-4]:3.379776346357E-1,54[&rate=5.38494433462378E-4]:5.297584565534E-1)[&rate=5.38494433462378E-4]:1.043537316955E-1)[&rate=5.38494433462378E-4]:5.283915145373E-1,52[&rate=5.38494433462378E-4]:9.104489082657E-1)[&rate=5.38494433462378E-4]:4.988885033124E-2,(63[&rate=5.38494433462378E-4]:4.558308271228E-1,58[&rate=5.38494433462378E-4]:4.530911010955E-1)[&rate=5.38494433462378E-4]:5.428630958578E-1)[&rate=5.38494433462378E-4]:7.728872936647E-2)[&rate=5.38494433462378E-4]:7.116406036495E-3)[&rate=5.38494433462378E-4]:1.429059318628E-1)[&rate=5.38494433462378E-4]:3.014226462324E-3,(57[&rate=5.38494433462378E-4]:6.535560263023E-1,((59[&rate=5.38494433462378E-4]:5.552743942806E-1,60[&rate=5.38494433462378E-4]:5.607538463355E-1)[&rate=5.38494433462378E-4]:6.589318338997E-2,56[&rate=5.38494433462378E-4]:6.239073036979E-1)[&rate=5.38494433462378E-4]:2.690899657679E-2)[&rate=5.38494433462378E-4]:7.919015465709E-1)[&rate=5.38494433462378E-4]:1.643737569416E-1)[&rate=5.38494433462378E-4]:4.05174394054E-1,38[&rate=5.38494433462378E-4]:7.62950929348E-1)[&rate=5.38494433462378E-4]:7.8846504158E-1)[&rate=5.38494433462378E-4]:1.239148893011E-2,61[&rate=5.38494433462378E-4]:7.108618800993E-1)[&rate=5.38494433462378E-4]:1.887635957053E-1);
tree STATE_13888000 [&joint=-18018.17855066894,lnP=-18018.17855066894] = [&R] ((((35[&rate=6.038921383154452E-4]:7.677790510078E-1,34[&rate=6.038921383154452E-4]:5.683254990953E-1)[&rate=6.038921383154452E-4]:2.583424183775E-2,((((13[&rate=6.038921383154452E-4]:3.963438341486E-1,9[&rate=6.038921383154452E-4]:3.579876697652E-1)[&rate=6.038921383154452E-4]:2.226669020547E-1,((3[&rate=6.038921383154452E-4]:4.637415477652E-1,16[&rate=6.038921383154452E-4]:5.788100409158E-1)[&rate=6.038921383154452E-4]:3.524128222471E-2,5[&rate=6.038921383154452E-4]:5.510376245104E-1)[&rate=6.038921383154452E-4]:1.317859114509E-2)[&rate=6.038921383154452E-4]:8.888516802312E-1,((((((46[&rate=6.038921383154452E-4]:3.747684037804E-1,41[&rate=6.038921383154452E-4]:3.528505955613E-1)[&rate=6.038921383154452E-4]:5.302175936683E-1,((49[&rate=6.038921383154452E-4]:4.682635863352E-1,53[&rate=6.038921383154452E-4]:4.710033123627E-1)[&rate=6.038921383154452E-4]:1.002380123567E-1,(12[&rate=6.038921383154452E-4]:3.8328332509E-1,15[&rate=6.038921383154452E-4]:4.216394894736E-1)[&rate=6.038921383154452E-4]:1.852182736019E-1)[&rate=6.038921383154452E-4]:3.419638508115E-1)[&rate=6.038921383154452E-4]:7.971355285953E-2,((48[&rate=6.038921383154452E-4]:4.825187096321E-1,8[&rate=6.038921383154452E-4]:4.7429953155E-1)[&rate=6.038921383154452E-4]:5.484518513408E-2,(27[&rate=6.038921383154452E-4]:4.966883834007E-1,4[&rate=6.038921383154452E-4]:3.240856436747E-1)[&rate=6.038921383154452E-4]:1.557440045163E-1)[&rate=6.038921383154452E-4]:4.528151075967E-1)[&rate=6.038921383154452E-4]:5.305949879217E-2,((((43[&rate=6.038921383154452E-4]:3.888393121325E-1,(45[&rate=6.038921383154452E-4]:2.411831548097E-1,50[&rate=6.038921383154452E-4]:1.617311000152E-1)[&rate=6.038921383154452E-4]:1.668342395146E-1)[&rate=6.038921383154452E-4]:5.724795708491E-2,44[&rate=6.038921383154452E-4]:4.4334754319E-1)[&rate=6.038921383154452E-4]:1.170974126213E-1,(51[&rate=6.038921383154452E-4]:4.487648145283E-1,(17[&rate=6.038921383154452E-4]:4.768887859869E-1,11[&rate=6.038921383154452E-4]:4.385326216032E-1)[&rate=6.038921383154452E-4]:9.242397374692E-2)[&rate=6.038921383154452E-4]:5.414589470766E-2)[&rate=6.038921383154452E-4]:3.655090558501E-1,((52[&rate=6.038921383154452E-4]:6.350469996361E-1,(63[&rate=6.038921383154452E-4]:1.222578644269E-1,58[&rate=6.038921383154452E-4]:1.195181383995E-1)[&rate=6.038921383154452E-4]:5.511452995929E-1)[&rate=6.038921383154452E-4]:1.047201285985E-1,(((40[&rate=6.038921383154452E-4]:3.892233583155E-1,54[&rate=6.038921383154452E-4]:5.810041802333E-1)[&rate=6.038921383154452E-4]:1.028116574164E-1,47[&rate=6.038921383154452E-4]:5.084733718963E-1)[&rate=6.038921383154452E-4]:6.247572822803E-3,42[&rate=6.038921383154452E-4]:4.982825885547E-1)[&rate=6.038921383154452E-4]:3.017585122827E-1)[&rate=6.038921383154452E-4]:1.286526368514E-1)[&rate=6.038921383154452E-4]:9.262695524714E-2)[&rate=6.038921383154452E-4]:4.730347418469E-2,(57[&rate=6.038921383154452E-4]:6.585112313533E-1,((56[&rate=6.038921383154452E-4]:5.188063097541E-1,60[&rate=6.038921383154452E-4]:5.215460357817E-1)[&rate=6.038921383154452E-4]:1.679802003334E-2,59[&rate=6.038921383154452E-4]:5.328646037601E-1)[&rate=6.038921383154452E-4]:1.201671755382E-1)[&rate=6.038921383154452E-4]:6.046334837127E-1)[&rate=6.038921383154452E-4]:1.152449331417E-1,(39[&rate=6.038921383154452E-4]:5.219444595472E-2,(((1[&rate=6.038921383154452E-4]:9.264342398442E-2,(19[&rate=6.038921383154452E-4]:6.2237080801E-1,26[&rate=6.038921383154452E-4]:6.470283422564E-1)[&rate=6.038921383154452E-4]:2.31916451591E-1)[&rate=6.038921383154452E-4]:4.157318276489E-2,22[&rate=6.038921383154452E-4]:9.150385245575E-1)[&rate=6.038921383154452E-4]:2.690872450266E-1,((55[&rate=6.038921383154452E-4]:5.992830703566E-1,10[&rate=6.038921383154452E-4]:6.184611525483E-1)[&rate=6.038921383154452E-4]:7.83849914521E-2,((18[&rate=6.038921383154452E-4]:4.223955934638E-1,23[&rate=6.038921383154452E-4]:4.415736756556E-1)[&rate=6.038921383154452E-4]:1.818423937233E-1,21[&rate=6.038921383154452E-4]:6.124571652692E-1)[&rate=6.038921383154452E-4]:1.693204855804E-1)[&rate=6.038921383154452E-4]:3.913892146248E-1)[&rate=6.038921383154452E-4]:2.971251198699E-2)[&rate=6.038921383154452E-4]:7.961985978718E-2)[&rate=6.038921383154452E-4]:2.719385216516E-1)[&rate=6.038921383154452E-4]:7.301846838997E-1,38[&rate=6.038921383154452E-4]:1.128458059238E0)[&rate=6.038921383154452E-4]:5.099040920547E-1)[&rate=6.038921383154452E-4]:8.07953686285E-2,((30[&rate=6.038921383154452E-4]:5.065306665044E-1,36[&rate=6.038921383154452E-4]:6.568038905479E-1)[&rate=6.038921383154452E-4]:5.078208430149E-2,33[&rate=6.038921383154452E-4]:6.720668491666E-1)[&rate=6.038921383154452E-4]:1.886806101219E-1)[&rate=6.038921383154452E-4]:2.088995235859E-2,((((((28[&rate=6.038921383154452E-4]:7.599173810068E-1,((20[&rate=6.038921383154452E-4]:4.910688674156E-1,25[&rate=6.038921383154452E-4]:5.075072235799E-1)[&rate=6.038921383154452E-4]:1.68405010568E-1,(24[&rate=6.038921383154452E-4]:5.884478293314E-1,(6[&rate=6.038921383154452E-4]:2.013146433022E-1,7[&rate=6.038921383154452E-4]:2.013146433022E-1)[&rate=6.038921383154452E-4]:2.802838709606E-1)[&rate=6.038921383154452E-4]:8.198495276183E-2)[&rate=6.038921383154452E-4]:4.564898247518E-2)[&rate=6.038921383154452E-4]:2.530309539123E-1,2[&rate=6.038921383154452E-4]:7.85551074645E-1)[&rate=6.038921383154452E-4]:1.693020840437E0,62[&rate=6.038921383154452E-4]:5.792231614331E-1)[&rate=6.038921383154452E-4]:4.828498924592E-3,14[&rate=6.038921383154452E-4]:2.612167537295E0)[&rate=6.038921383154452E-4]:1.42804713693E-1,(61[&rate=6.038921383154452E-4]:7.806708386467E-1,29[&rate=6.038921383154452E-4]:6.604522594118E-1)[&rate=6.038921383154452E-4]:9.027065458575E-3)[&rate=6.038921383154452E-4]:7.003872121583E-2,((31[&rate=6.038921383154452E-4]:1.352978174215E-1,37[&rate=6.038921383154452E-4]:1.352978174215E-1)[&rate=6.038921383154452E-4]:7.840554900517E-2,32[&rate=6.038921383154452E-4]:2.984028199787E-1)[&rate=6.038921383154452E-4]:5.804594884025E-1)[&rate=6.038921383154452E-4]:2.736526720017E-2);
tree STATE_13890000 [&joint=-18008.792380295665,lnP=-18008.792380295665] = [&R] (((29[&rate=5.845330170642835E-4]:6.665281901061E-1,34[&rate=5.845330170642835E-4]:5.954899387399E-1)[&rate=5.845330170642835E-4]:7.559807529201E-2,30[&rate=5.845330170642835E-4]:7.421262653981E-1)[&rate=5.845330170642835E-4]:4.728008100307E-3,((((36[&rate=5.845330170642835E-4]:4.578988943352E-1,33[&rate=5.845330170642835E-4]:4.223797686524E-1)[&rate=5.845330170642835E-4]:2.043959883855E-1,35[&rate=5.845330170642835E-4]:6.404369592235E-1)[&rate=5.845330170642835E-4]:8.741123947652E-2,(((((13[&rate=5.845330170642835E-4]:4.462901610931E-1,9[&rate=5.845330170642835E-4]:4.079339967097E-1)[&rate=5.845330170642835E-4]:2.915597604098E-1,(5[&rate=5.845330170642835E-4]:4.412899805647E-1,(3[&rate=5.845330170642835E-4]:1.820060061191E-1,16[&rate=5.845330170642835E-4]:2.970744992697E-1)[&rate=5.845330170642835E-4]:2.072291799251E-1)[&rate=5.845330170642835E-4]:2.417654203904E-1)[&rate=5.845330170642835E-4]:6.458406814369E-1,(((57[&rate=5.845330170642835E-4]:8.549967690223E-1,((56[&rate=5.845330170642835E-4]:4.371061901863E-1,60[&rate=5.845330170642835E-4]:4.398459162139E-1)[&rate=5.845330170642835E-4]:4.42603464821E-3,59[&rate=5.845330170642835E-4]:4.387924988071E-1)[&rate=5.845330170642835E-4]:4.107248181602E-1)[&rate=5.845330170642835E-4]:4.6221490696E-1,((((53[&rate=5.845330170642835E-4]:5.13271004388E-1,8[&rate=5.845330170642835E-4]:5.023121002783E-1)[&rate=5.845330170642835E-4]:1.67625626186E-1,(((27[&rate=5.845330170642835E-4]:3.67956261606E-1,4[&rate=5.845330170642835E-4]:1.9535352188E-1)[&rate=5.845330170642835E-4]:2.252475186855E-1,((12[&rate=5.845330170642835E-4]:2.773094294693E-1,15[&rate=5.845330170642835E-4]:3.15665593853E-1)[&rate=5.845330170642835E-4]:1.43454752276E-1,49[&rate=5.845330170642835E-4]:4.207641817453E-1)[&rate=5.845330170642835E-4]:5.737110539529E-2)[&rate=5.845330170642835E-4]:1.279484958751E-1,48[&rate=5.845330170642835E-4]:6.060837830158E-1)[&rate=5.845330170642835E-4]:7.207312153067E-2)[&rate=5.845330170642835E-4]:1.412464566012E-1,(46[&rate=5.845330170642835E-4]:5.381078567639E-1,41[&rate=5.845330170642835E-4]:5.161900485448E-1)[&rate=5.845330170642835E-4]:2.75816052329E-1)[&rate=5.845330170642835E-4]:3.02966382705E-1,(((63[&rate=5.845330170642835E-4]:3.370436272148E-1,58[&rate=5.845330170642835E-4]:3.343039011875E-1)[&rate=5.845330170642835E-4]:4.359459331542E-1,(52[&rate=5.845330170642835E-4]:5.651574723958E-1,((40[&rate=5.845330170642835E-4]:2.855250745501E-1,(47[&rate=5.845330170642835E-4]:2.984687100012E-1,42[&rate=5.845330170642835E-4]:2.820303538368E-1)[&rate=5.845330170642835E-4]:3.494720713282E-3)[&rate=5.845330170642835E-4]:1.153014319057E-1,54[&rate=5.845330170642835E-4]:5.926073283735E-1)[&rate=5.845330170642835E-4]:2.246049385428E-1)[&rate=5.845330170642835E-4]:1.694759235896E-1)[&rate=5.845330170642835E-4]:6.686049714382E-2,(((17[&rate=5.845330170642835E-4]:3.945701563796E-1,11[&rate=5.845330170642835E-4]:3.56213991996E-1)[&rate=5.845330170642835E-4]:2.100401878339E-1,51[&rate=5.845330170642835E-4]:4.84062399008E-1)[&rate=5.845330170642835E-4]:1.680724976311E-1,((45[&rate=5.845330170642835E-4]:3.248771311919E-1,50[&rate=5.845330170642835E-4]:2.454250763974E-1)[&rate=5.845330170642835E-4]:6.132585465303E-2,(43[&rate=5.845330170642835E-4]:2.441530736164E-1,44[&rate=5.845330170642835E-4]:2.41413347589E-1)[&rate=5.845330170642835E-4]:1.228718300368E-1)[&rate=5.845330170642835E-4]:3.453839655887E-1)[&rate=5.845330170642835E-4]:1.493589964901E-1)[&rate=5.845330170642835E-4]:2.386840699015E-1)[&rate=5.845330170642835E-4]:2.223919240346E-2)[&rate=5.845330170642835E-4]:6.242004299616E-2,(((1[&rate=5.845330170642835E-4]:8.258704023915E-2,(19[&rate=5.845330170642835E-4]:7.504419821098E-1,26[&rate=5.845330170642835E-4]:7.750995163563E-1)[&rate=5.845330170642835E-4]:9.378889374582E-2)[&rate=5.845330170642835E-4]:2.28288956355E-1,22[&rate=5.845330170642835E-4]:1.091697914402E0)[&rate=5.845330170642835E-4]:1.57865027742E-1,(((55[&rate=5.845330170642835E-4]:5.933807333802E-1,10[&rate=5.845330170642835E-4]:6.12558815572E-1)[&rate=5.845330170642835E-4]:1.237007313858E-1,((18[&rate=5.845330170642835E-4]:6.860572100559E-1,23[&rate=5.845330170642835E-4]:7.052352922476E-1)[&rate=5.845330170642835E-4]:5.878915885371E-2,21[&rate=5.845330170642835E-4]:7.530655469917E-1)[&rate=5.845330170642835E-4]:6.81255068153E-2)[&rate=5.845330170642835E-4]:4.045822005447E-1,39[&rate=5.845330170642835E-4]:7.508832284501E-2)[&rate=5.845330170642835E-4]:1.283078368304E-2)[&rate=5.845330170642835E-4]:4.513726998459E-2)[&rate=5.845330170642835E-4]:1.465246373862E-1)[&rate=5.845330170642835E-4]:4.049040292044E-1,38[&rate=5.845330170642835E-4]:6.790055910484E-1)[&rate=5.845330170642835E-4]:8.708933248543E-1,((31[&rate=5.845330170642835E-4]:1.128428528137E-1,37[&rate=5.845330170642835E-4]:1.128428528137E-1)[&rate=5.845330170642835E-4]:3.101578142336E-1,32[&rate=5.845330170642835E-4]:5.077001205993E-1)[&rate=5.845330170642835E-4]:2.083788986046E-1)[&rate=5.845330170642835E-4]:2.269814124483E-2)[&rate=5.845330170642835E-4]:7.997191707519E-2,(62[&rate=5.845330170642835E-4]:6.702879731936E-1,(((((20[&rate=5.845330170642835E-4]:3.419462046308E-1,25[&rate=5.845330170642835E-4]:3.583845607951E-1)[&rate=5.845330170642835E-4]:3.9679267637E-1,(28[&rate=5.845330170642835E-4]:7.613857144401E-1,(24[&rate=5.845330170642835E-4]:6.422427179795E-1,(6[&rate=5.845330170642835E-4]:2.550565816385E-1,7[&rate=5.845330170642835E-4]:2.550565816385E-1)[&rate=5.845330170642835E-4]:2.803368212724E-1)[&rate=5.845330170642835E-4]:7.530738002221E-2)[&rate=5.845330170642835E-4]:3.214768710881E-2)[&rate=5.845330170642835E-4]:5.314582644436E-2,2[&rate=5.845330170642835E-4]:6.192819677192E-1)[&rate=5.845330170642835E-4]:1.735991310002E0,14[&rate=5.845330170642835E-4]:2.484040401009E0)[&rate=5.845330170642835E-4]:2.092651074192E-1,61[&rate=5.845330170642835E-4]:7.280311615459E-1)[&rate=5.845330170642835E-4]:5.098341702218E-3)[&rate=5.845330170642835E-4]:6.649389121572E-2)[&rate=5.845330170642835E-4]:6.744945826951E-2);
tree STATE_13892000 [&joint=-18014.85592614097,lnP=-18014.85592614097] = [&R] (((34[&rate=6.333628565890685E-4]:5.185914526472E-1,61[&rate=6.333628565890685E-4]:7.098482832483E-1)[&rate=6.333628565890685E-4]:7.825251874587E-3,29[&rate=6.333628565890685E-4]:5.97454955888E-1)[&rate=6.333628565890685E-4]:2.732829149261E-2,(((30[&rate=6.333628565890685E-4]:6.007327237527E-1,14[&rate=6.333628565890685E-4]:2.68622564987E0)[&rate=6.333628565890685E-4]:1.710489599245E-4,(((31[&rate=6.333628565890685E-4]:2.105075469826E-1,37[&rate=6.333628565890685E-4]:2.105075469826E-1)[&rate=6.333628565890685E-4]:1.17378761164E-1,32[&rate=6.333628565890685E-4]:4.125857616986E-1)[&rate=6.333628565890685E-4]:2.689039047239E-1,(((((5[&rate=6.333628565890685E-4]:4.49003631352E-1,((13[&rate=6.333628565890685E-4]:3.239310969693E-1,9[&rate=6.333628565890685E-4]:2.855749325858E-1)[&rate=6.333628565890685E-4]:1.401634213194E-1,(3[&rate=6.333628565890685E-4]:2.15052621634E-1,16[&rate=6.333628565890685E-4]:3.301211147846E-1)[&rate=6.333628565890685E-4]:1.421925815864E-1)[&rate=6.333628565890685E-4]:3.97036336111E-2)[&rate=6.333628565890685E-4]:1.038964931606E0,(((57[&rate=6.333628565890685E-4]:5.185210733564E-1,((56[&rate=6.333628565890685E-4]:4.308315211625E-1,59[&rate=6.333628565890685E-4]:4.280917951351E-1)[&rate=6.333628565890685E-4]:3.929862579708E-2,60[&rate=6.333628565890685E-4]:4.728698729871E-1)[&rate=6.333628565890685E-4]:4.565120036922E-2)[&rate=6.333628565890685E-4]:8.097727584355E-1,(((1[&rate=6.333628565890685E-4]:6.863290559522E-2,(19[&rate=6.333628565890685E-4]:7.594136494962E-1,26[&rate=6.333628565890685E-4]:7.840711837427E-1)[&rate=6.333628565890685E-4]:7.08630917155E-2)[&rate=6.333628565890685E-4]:1.150919268584E-1,22[&rate=6.333628565890685E-4]:9.645467502619E-1)[&rate=6.333628565890685E-4]:2.555572557459E-1,(((55[&rate=6.333628565890685E-4]:5.339083993669E-1,10[&rate=6.333628565890685E-4]:5.530864815586E-1)[&rate=6.333628565890685E-4]:2.973571710242E-1,((18[&rate=6.333628565890685E-4]:4.176227676205E-1,23[&rate=6.333628565890685E-4]:4.368008498122E-1)[&rate=6.333628565890685E-4]:1.473985948061E-1,21[&rate=6.333628565890685E-4]:5.732405405087E-1)[&rate=6.333628565890685E-4]:3.621346189234E-1)[&rate=6.333628565890685E-4]:2.307939784471E-1,39[&rate=6.333628565890685E-4]:1.548420637245E-2)[&rate=6.333628565890685E-4]:4.297596401893E-2)[&rate=6.333628565890685E-4]:2.325831893469E-2)[&rate=6.333628565890685E-4]:4.355292397043E-2,((((((49[&rate=6.333628565890685E-4]:4.972766806662E-1,(53[&rate=6.333628565890685E-4]:3.439677604587E-1,48[&rate=6.333628565890685E-4]:3.412280344311E-1)[&rate=6.333628565890685E-4]:1.560486462351E-1)[&rate=6.333628565890685E-4]:9.054942372588E-5,8[&rate=6.333628565890685E-4]:4.891480520078E-1)[&rate=6.333628565890685E-4]:1.394359475436E-1,(27[&rate=6.333628565890685E-4]:4.126982386103E-1,4[&rate=6.333628565890685E-4]:2.400954988843E-1)[&rate=6.333628565890685E-4]:3.39173432174E-1)[&rate=6.333628565890685E-4]:1.183877698058E-1,(12[&rate=6.333628565890685E-4]:5.024386462259E-1,15[&rate=6.333628565890685E-4]:5.407948106096E-1)[&rate=6.333628565890685E-4]:2.527523012134E-1)[&rate=6.333628565890685E-4]:6.741503537036E-2,(46[&rate=6.333628565890685E-4]:4.249772336573E-1,41[&rate=6.333628565890685E-4]:4.030594254382E-1)[&rate=6.333628565890685E-4]:3.921492970976E-1)[&rate=6.333628565890685E-4]:1.266350676762E-1,((52[&rate=6.333628565890685E-4]:5.738677902091E-1,(((54[&rate=6.333628565890685E-4]:5.577277690687E-1,(42[&rate=6.333628565890685E-4]:2.659941582754E-1,40[&rate=6.333628565890685E-4]:2.659941582754E-1)[&rate=6.333628565890685E-4]:9.995278887555E-2)[&rate=6.333628565890685E-4]:9.608276190117E-2,47[&rate=6.333628565890685E-4]:4.784680652165E-1)[&rate=6.333628565890685E-4]:1.411255284792E-1,(63[&rate=6.333628565890685E-4]:2.133014413264E-1,58[&rate=6.333628565890685E-4]:2.10561715299E-1)[&rate=6.333628565890685E-4]:3.679359879858E-1)[&rate=6.333628565890685E-4]:3.09865252806E-2)[&rate=6.333628565890685E-4]:2.681320599297E-1,((17[&rate=6.333628565890685E-4]:5.08747277657E-1,11[&rate=6.333628565890685E-4]:4.703911132733E-1)[&rate=6.333628565890685E-4]:2.573622521722E-1,((43[&rate=6.333628565890685E-4]:5.925652039173E-1,(44[&rate=6.333628565890685E-4]:5.738752480366E-1,(45[&rate=6.333628565890685E-4]:4.409731917071E-1,50[&rate=6.333628565890685E-4]:3.615211369126E-1)[&rate=6.333628565890685E-4]:1.548198645485E-1)[&rate=6.333628565890685E-4]:1.595022985334E-2)[&rate=6.333628565890685E-4]:9.71005651373E-2,51[&rate=6.333628565890685E-4]:6.293917964518E-1)[&rate=6.333628565890685E-4]:1.616978817183E-2)[&rate=6.333628565890685E-4]:1.964382655151E-1)[&rate=6.333628565890685E-4]:2.504941952523E-2)[&rate=6.333628565890685E-4]:2.500029655502E-1)[&rate=6.333628565890685E-4]:3.13382081168E-1)[&rate=6.333628565890685E-4]:2.867267276619E-1,38[&rate=6.333628565890685E-4]:7.199007700715E-1)[&rate=6.333628565890685E-4]:7.298251476112E-1,(36[&rate=6.333628565890685E-4]:4.49972507685E-1,33[&rate=6.333628565890685E-4]:4.144533820022E-1)[&rate=6.333628565890685E-4]:1.768624750474E-1)[&rate=6.333628565890685E-4]:5.121409522616E-2,35[&rate=6.333628565890685E-4]:6.561911544613E-1)[&rate=6.333628565890685E-4]:1.436955021247E-2)[&rate=6.333628565890685E-4]:5.875836858511E-2)[&rate=6.333628565890685E-4]:2.321272668412E-2,(62[&rate=6.333628565890685E-4]:6.634646053694E-1,(((24[&rate=6.333628565890685E-4]:6.357323765293E-1,(6[&rate=6.333628565890685E-4]:9.801744596402E-2,7[&rate=6.333628565890685E-4]:9.801744596402E-2)[&rate=6.333628565890685E-4]:4.308656154968E-1)[&rate=6.333628565890685E-4]:8.632527687099E-2,(28[&rate=6.333628565890685E-4]:7.543116926976E-1,(20[&rate=6.333628565890685E-4]:2.595934484833E-1,25[&rate=6.333628565890685E-4]:2.760318046477E-1)[&rate=6.333628565890685E-4]:4.399237236662E-1)[&rate=6.333628565890685E-4]:1.15815771411E-2)[&rate=6.333628565890685E-4]:8.259841816752E-1,2[&rate=6.333628565890685E-4]:1.36448019124E0)[&rate=6.333628565890685E-4]:1.198333167779E0)[&rate=6.333628565890685E-4]:1.80289432077E-2)[&rate=6.333628565890685E-4]:6.66747983844E-4);
tree STATE_13894000 [&joint=-18014.362348090268,lnP=-18014.362348090268] = [&R] ((14[&rate=6.095523916905782E-4]:2.589556276263E0,(61[&rate=6.095523916905782E-4]:5.206724540727E-1,(((24[&rate=6.095523916905782E-4]:6.969915305213E-1,(6[&rate=6.095523916905782E-4]:2.098913453218E-1,7[&rate=6.095523916905782E-4]:2.098913453218E-1)[&rate=6.095523916905782E-4]:3.80250870131E-1)[&rate=6.095523916905782E-4]:3.130334840013E-2,(28[&rate=6.095523916905782E-4]:7.502214741768E-1,(20[&rate=6.095523916905782E-4]:4.37896437495E-1,25[&rate=6.095523916905782E-4]:4.543347936594E-1)[&rate=6.095523916905782E-4]:2.575305161337E-1)[&rate=6.095523916905782E-4]:2.190902118306E-2)[&rate=6.095523916905782E-4]:3.233079942304E-1,2[&rate=6.095523916905782E-4]:8.680412293161E-1)[&rate=6.095523916905782E-4]:1.489138448351E0)[&rate=6.095523916905782E-4]:1.036094753081E-1)[&rate=6.095523916905782E-4]:1.126063482487E-1,(62[&rate=6.095523916905782E-4]:6.681041655278E-1,(29[&rate=6.095523916905782E-4]:5.952788142639E-1,(30[&rate=6.095523916905782E-4]:5.424776878901E-1,(((((((5[&rate=6.095523916905782E-4]:5.86116391971E-1,((13[&rate=6.095523916905782E-4]:3.248671072309E-1,9[&rate=6.095523916905782E-4]:2.865109428474E-1)[&rate=6.095523916905782E-4]:3.129762729866E-1,(3[&rate=6.095523916905782E-4]:3.288955596561E-1,16[&rate=6.095523916905782E-4]:4.439640528067E-1)[&rate=6.095523916905782E-4]:2.020985054931E-1)[&rate=6.095523916905782E-4]:3.067532301311E-3)[&rate=6.095523916905782E-4]:8.423652326031E-1,(((57[&rate=6.095523916905782E-4]:7.789972561785E-1,((60[&rate=6.095523916905782E-4]:4.434895449177E-1,56[&rate=6.095523916905782E-4]:4.407498188901E-1)[&rate=6.095523916905782E-4]:8.175937482739E-4,59[&rate=6.095523916905782E-4]:4.388276866111E-1)[&rate=6.095523916905782E-4]:3.346901175125E-1)[&rate=6.095523916905782E-4]:4.370977724755E-1,(((((48[&rate=6.095523916905782E-4]:5.289941042019E-1,(8[&rate=6.095523916905782E-4]:4.916736697671E-1,53[&rate=6.095523916905782E-4]:5.026325738767E-1)[&rate=6.095523916905782E-4]:2.910125635279E-2)[&rate=6.095523916905782E-4]:9.849251708054E-3,49[&rate=6.095523916905782E-4]:5.3884335591E-1)[&rate=6.095523916905782E-4]:1.190591702355E-1,((27[&rate=6.095523916905782E-4]:4.094105854672E-1,4[&rate=6.095523916905782E-4]:2.368078457412E-1)[&rate=6.095523916905782E-4]:3.136205064579E-1,(12[&rate=6.095523916905782E-4]:2.559578577539E-1,15[&rate=6.095523916905782E-4]:2.943140221376E-1)[&rate=6.095523916905782E-4]:3.520047410205E-1)[&rate=6.095523916905782E-4]:4.993992737112E-2)[&rate=6.095523916905782E-4]:6.600569721301E-2,(46[&rate=6.095523916905782E-4]:4.364359163784E-1,41[&rate=6.095523916905782E-4]:4.145181081593E-1)[&rate=6.095523916905782E-4]:2.819928549254E-1)[&rate=6.095523916905782E-4]:2.155108847188E-1,(((52[&rate=6.095523916905782E-4]:5.294353495077E-1,(63[&rate=6.095523916905782E-4]:2.396272968465E-1,58[&rate=6.095523916905782E-4]:2.368875708191E-1)[&rate=6.095523916905782E-4]:3.281642170449E-1)[&rate=6.095523916905782E-4]:1.569546450817E-2,((47[&rate=6.095523916905782E-4]:2.979064037481E-1,54[&rate=6.095523916905782E-4]:4.732488695015E-1)[&rate=6.095523916905782E-4]:2.987150895024E-2,(42[&rate=6.095523916905782E-4]:3.000582954682E-1,40[&rate=6.095523916905782E-4]:3.000582954682E-1)[&rate=6.095523916905782E-4]:1.128126106577E-2)[&rate=6.095523916905782E-4]:2.940652300847E-1)[&rate=6.095523916905782E-4]:2.177953733418E-1,(((50[&rate=6.095523916905782E-4]:3.627580187211E-1,45[&rate=6.095523916905782E-4]:4.422100735156E-1)[&rate=6.095523916905782E-4]:1.376667952492E-1,(43[&rate=6.095523916905782E-4]:4.925742236698E-1,44[&rate=6.095523916905782E-4]:4.898344976424E-1)[&rate=6.095523916905782E-4]:6.812456290334E-2)[&rate=6.095523916905782E-4]:2.307968017423E-1,((17[&rate=6.095523916905782E-4]:4.791654192233E-1,11[&rate=6.095523916905782E-4]:4.408092548396E-1)[&rate=6.095523916905782E-4]:3.21916082322E-1,51[&rate=6.095523916905782E-4]:6.805335563397E-1)[&rate=6.095523916905782E-4]:5.068805937289E-2)[&rate=6.095523916905782E-4]:3.170457164501E-2)[&rate=6.095523916905782E-4]:9.430113989781E-2)[&rate=6.095523916905782E-4]:1.040731808505E-1)[&rate=6.095523916905782E-4]:1.813442878375E-1,((((55[&rate=6.095523916905782E-4]:4.650583182394E-1,10[&rate=6.095523916905782E-4]:4.842364004311E-1)[&rate=6.095523916905782E-4]:1.560008811542E-1,((18[&rate=6.095523916905782E-4]:3.2940069275E-1,23[&rate=6.095523916905782E-4]:3.485787749417E-1)[&rate=6.095523916905782E-4]:1.790785552322E-1,21[&rate=6.095523916905782E-4]:5.166984260643E-1)[&rate=6.095523916905782E-4]:2.084703623703E-1)[&rate=6.095523916905782E-4]:3.324993749656E-1,((1[&rate=6.095523916905782E-4]:7.469383666897E-2,(19[&rate=6.095523916905782E-4]:3.771143696603E-1,26[&rate=6.095523916905782E-4]:4.017719039067E-1)[&rate=6.095523916905782E-4]:4.592233026252E-1)[&rate=6.095523916905782E-4]:1.28867319783E-2,22[&rate=6.095523916905782E-4]:8.684024864555E-1)[&rate=6.095523916905782E-4]:2.002245810543E-1)[&rate=6.095523916905782E-4]:1.158277188556E-1,39[&rate=6.095523916905782E-4]:2.281095074903E-2)[&rate=6.095523916905782E-4]:1.280530232767E-1)[&rate=6.095523916905782E-4]:2.283025820552E-1)[&rate=6.095523916905782E-4]:6.022564808958E-1,38[&rate=6.095523916905782E-4]:9.759435849218E-1)[&rate=6.095523916905782E-4]:4.190236054641E-1,34[&rate=6.095523916905782E-4]:3.507647800259E-1)[&rate=6.095523916905782E-4]:6.94324519104E-2,((31[&rate=6.095523916905782E-4]:1.069038646929E-1,37[&rate=6.095523916905782E-4]:1.069038646929E-1)[&rate=6.095523916905782E-4]:7.639716760508E-2,32[&rate=6.095523916905782E-4]:2.6800048585E-1)[&rate=6.095523916905782E-4]:3.625792597475E-1)[&rate=6.095523916905782E-4]:1.400763254265E-3,(36[&rate=6.095523916905782E-4]:5.87514261262E-1,33[&rate=6.095523916905782E-4]:5.519951355792E-1)[&rate=6.095523916905782E-4]:5.539520933823E-2)[&rate=6.095523916905782E-4]:7.11789559601E-3,35[&rate=6.095523916905782E-4]:6.28169442699E-1)[&rate=6.095523916905782E-4]:4.272354573731E-2)[&rate=6.095523916905782E-4]:5.280112637384E-2)[&rate=6.095523916905782E-4]:1.544830208351E-2)[&rate=6.095523916905782E-4]:5.942582047125E-3);
tree STATE_13896000 [&joint=-18014.552945392665,lnP=-18014.552945392665] = [&R] (61[&rate=6.085679079950715E-4]:7.500844710272E-1,((35[&rate=6.085679079950715E-4]:6.643663486134E-1,(((31[&rate=6.085679079950715E-4]:1.769055970198E-1,37[&rate=6.085679079950715E-4]:1.769055970198E-1)[&rate=6.085679079950715E-4]:1.013391259897E-1,32[&rate=6.085679079950715E-4]:3.629441765616E-1)[&rate=6.085679079950715E-4]:2.477413654607E-1,(36[&rate=6.085679079950715E-4]:4.470058207597E-1,33[&rate=6.085679079950715E-4]:4.114866950768E-1)[&rate=6.085679079950715E-4]:1.74608683011E-1)[&rate=6.085679079950715E-4]:6.460976833992E-2)[&rate=6.085679079950715E-4]:7.012829605385E-2,((62[&rate=6.085679079950715E-4]:4.941182388488E-1,(((24[&rate=6.085679079950715E-4]:8.193546439292E-1,(6[&rate=6.085679079950715E-4]:4.225685844287E-1,7[&rate=6.085679079950715E-4]:4.225685844287E-1)[&rate=6.085679079950715E-4]:2.899367444319E-1)[&rate=6.085679079950715E-4]:2.680831412888E-2,((20[&rate=6.085679079950715E-4]:1.935790266926E-1,25[&rate=6.085679079950715E-4]:2.10017382857E-1)[&rate=6.085679079950715E-4]:6.315118610352E-1,28[&rate=6.085679079950715E-4]:8.798854082759E-1)[&rate=6.085679079950715E-4]:1.011316622058E-2)[&rate=6.085679079950715E-4]:2.754795828772E-1,2[&rate=6.085679079950715E-4]:9.380808970996E-1)[&rate=6.085679079950715E-4]:1.455386095398E0)[&rate=6.085679079950715E-4]:1.686917881747E-1,(((((((13[&rate=6.085679079950715E-4]:3.629397956895E-1,9[&rate=6.085679079950715E-4]:3.24583631306E-1)[&rate=6.085679079950715E-4]:2.213465158374E-1,5[&rate=6.085679079950715E-4]:5.29491790979E-1)[&rate=6.085679079950715E-4]:1.336140310412E-1,(3[&rate=6.085679079950715E-4]:2.390415062674E-1,16[&rate=6.085679079950715E-4]:3.54109999418E-1)[&rate=6.085679079950715E-4]:3.720095212324E-1)[&rate=6.085679079950715E-4]:6.707577285293E-1,(((((((53[&rate=6.085679079950715E-4]:2.894474082908E-1,41[&rate=6.085679079950715E-4]:2.593104219894E-1)[&rate=6.085679079950715E-4]:1.854753515305E-1,46[&rate=6.085679079950715E-4]:4.667035817389E-1)[&rate=6.085679079950715E-4]:2.330312660911E-1,49[&rate=6.085679079950715E-4]:7.052142998848E-1)[&rate=6.085679079950715E-4]:4.497905948695E-2,((48[&rate=6.085679079950715E-4]:5.407695737629E-1,8[&rate=6.085679079950715E-4]:5.325503956808E-1)[&rate=6.085679079950715E-4]:7.800905035163E-2,((27[&rate=6.085679079950715E-4]:2.641497340656E-1,4[&rate=6.085679079950715E-4]:9.154699433954E-2)[&rate=6.085679079950715E-4]:3.85491976864E-1,(12[&rate=6.085679079950715E-4]:4.936361390289E-1,15[&rate=6.085679079950715E-4]:5.319923034126E-1)[&rate=6.085679079950715E-4]:4.093707874986E-2)[&rate=6.085679079950715E-4]:8.420540633578E-2)[&rate=6.085679079950715E-4]:1.314147352572E-1)[&rate=6.085679079950715E-4]:2.732436444828E-1,((((((42[&rate=6.085679079950715E-4]:1.604704951749E-1,54[&rate=6.085679079950715E-4]:3.522513170926E-1)[&rate=6.085679079950715E-4]:7.190957062864E-2,40[&rate=6.085679079950715E-4]:2.323800658035E-1)[&rate=6.085679079950715E-4]:2.017577053199E-2,47[&rate=6.085679079950715E-4]:2.689941924999E-1)[&rate=6.085679079950715E-4]:1.992336984342E-1,52[&rate=6.085679079950715E-4]:3.91515562167E-1)[&rate=6.085679079950715E-4]:2.193181870089E-1,(63[&rate=6.085679079950715E-4]:2.52287802259E-1,58[&rate=6.085679079950715E-4]:2.495480762317E-1)[&rate=6.085679079950715E-4]:3.969021113005E-1)[&rate=6.085679079950715E-4]:2.592288207327E-1,((17[&rate=6.085679079950715E-4]:5.321594020678E-1,11[&rate=6.085679079950715E-4]:4.938032376841E-1)[&rate=6.085679079950715E-4]:1.87378407024E-1,(((50[&rate=6.085679079950715E-4]:3.42475972824E-1,45[&rate=6.085679079950715E-4]:4.219280276185E-1)[&rate=6.085679079950715E-4]:4.053615277835E-2,(43[&rate=6.085679079950715E-4]:4.345031459448E-1,44[&rate=6.085679079950715E-4]:4.317634199175E-1)[&rate=6.085679079950715E-4]:8.782952260269E-3)[&rate=6.085679079950715E-4]:1.948134128377E-1,51[&rate=6.085679079950715E-4]:5.7782553844E-1)[&rate=6.085679079950715E-4]:2.116432544625E-2)[&rate=6.085679079950715E-4]:2.710727060223E-1)[&rate=6.085679079950715E-4]:7.118265312416E-2)[&rate=6.085679079950715E-4]:6.361202595676E-2,(57[&rate=6.085679079950715E-4]:4.122800019265E-1,(59[&rate=6.085679079950715E-4]:2.915183737166E-1,(60[&rate=6.085679079950715E-4]:2.571865616429E-1,56[&rate=6.085679079950715E-4]:2.544468356153E-1)[&rate=6.085679079950715E-4]:3.981126412867E-2)[&rate=6.085679079950715E-4]:1.152821761549E-1)[&rate=6.085679079950715E-4]:8.473717676111E-1)[&rate=6.085679079950715E-4]:3.278588636147E-2,((39[&rate=6.085679079950715E-4]:8.445985119117E-3,((1[&rate=6.085679079950715E-4]:2.384979811388E-1,(19[&rate=6.085679079950715E-4]:8.372013406187E-1,26[&rate=6.085679079950715E-4]:8.618588748652E-1)[&rate=6.085679079950715E-4]:1.629404761366E-1)[&rate=6.085679079950715E-4]:1.299964322815E-1,22[&rate=6.085679079950715E-4]:1.149316331229E0)[&rate=6.085679079950715E-4]:2.077348950696E-2)[&rate=6.085679079950715E-4]:5.624827145048E-3,((21[&rate=6.085679079950715E-4]:7.041478358066E-1,(23[&rate=6.085679079950715E-4]:5.355336570176E-1,18[&rate=6.085679079950715E-4]:5.163555748259E-1)[&rate=6.085679079950715E-4]:1.795730828986E-1)[&rate=6.085679079950715E-4]:4.601703107672E-2,(55[&rate=6.085679079950715E-4]:2.66553447635E-1,10[&rate=6.085679079950715E-4]:2.857315298267E-1)[&rate=6.085679079950715E-4]:3.795018302074E-1)[&rate=6.085679079950715E-4]:4.145908768875E-1)[&rate=6.085679079950715E-4]:3.179150116906E-2)[&rate=6.085679079950715E-4]:2.386861686232E-1)[&rate=6.085679079950715E-4]:3.486746379778E-1,38[&rate=6.085679079950715E-4]:6.277436679793E-1)[&rate=6.085679079950715E-4]:9.389259564994E-1,((29[&rate=6.085679079950715E-4]:4.816344533425E-1,34[&rate=6.085679079950715E-4]:4.105962019764E-1)[&rate=6.085679079950715E-4]:1.0379724441E-1,30[&rate=6.085679079950715E-4]:5.854316977526E-1)[&rate=6.085679079950715E-4]:8.073767732386E-3)[&rate=6.085679079950715E-4]:9.644910252185E-3,14[&rate=6.085679079950715E-4]:2.688643301854E0)[&rate=6.085679079950715E-4]:2.282602106032E-3)[&rate=6.085679079950715E-4]:6.46366277782E-4)[&rate=6.085679079950715E-4]:2.378654767129E-2);
tree STATE_13898000 [&joint=-18007.1276213535,lnP=-18007.1276213535] = [&R] (((62[&rate=5.762856349206931E-4]:4.777643614836E-1,61[&rate=5.762856349206931E-4]:5.406058915382E-1)[&rate=5.762856349206931E-4]:1.000035551184E-1,(30[&rate=5.762856349206931E-4]:4.410111153984E-1,34[&rate=5.762856349206931E-4]:3.699728640322E-1)[&rate=5.762856349206931E-4]:7.937975202325E-2)[&rate=5.762856349206931E-4]:9.422478467369E-2,(((((((((13[&rate=5.762856349206931E-4]:3.579251347682E-1,9[&rate=5.762856349206931E-4]:3.195689703847E-1)[&rate=5.762856349206931E-4]:2.723877776964E-1,(3[&rate=5.762856349206931E-4]:4.149044287673E-1,16[&rate=5.762856349206931E-4]:5.299729219179E-1)[&rate=5.762856349206931E-4]:1.085591686289E-1)[&rate=5.762856349206931E-4]:4.348015632308E-3,5[&rate=5.762856349206931E-4]:5.798664075491E-1)[&rate=5.762856349206931E-4]:7.448957066992E-1,(((((1[&rate=5.762856349206931E-4]:4.282732588036E-2,(19[&rate=5.762856349206931E-4]:6.944863582962E-1,26[&rate=5.762856349206931E-4]:7.191438925426E-1)[&rate=5.762856349206931E-4]:1.099848032007E-1)[&rate=5.762856349206931E-4]:4.096646166772E-2,22[&rate=5.762856349206931E-4]:8.646157053563E-1)[&rate=5.762856349206931E-4]:3.21897716996E-1,39[&rate=5.762856349206931E-4]:2.486958673595E-2)[&rate=5.762856349206931E-4]:2.609345169098E-2,((21[&rate=5.762856349206931E-4]:6.9897200846E-1,(23[&rate=5.762856349206931E-4]:4.813915978515E-1,18[&rate=5.762856349206931E-4]:4.622135156597E-1)[&rate=5.762856349206931E-4]:2.285393147182E-1)[&rate=5.762856349206931E-4]:7.441912954767E-2,(55[&rate=5.762856349206931E-4]:5.826820876599E-1,10[&rate=5.762856349206931E-4]:6.018601698516E-1)[&rate=5.762856349206931E-4]:8.659946130689E-2)[&rate=5.762856349206931E-4]:4.282568319259E-1)[&rate=5.762856349206931E-4]:1.727599105328E-2,((((44[&rate=5.762856349206931E-4]:4.824750915418E-1,(45[&rate=5.762856349206931E-4]:3.107962334216E-1,(50[&rate=5.762856349206931E-4]:1.027651916895E-1,43[&rate=5.762856349206931E-4]:1.630391642923E-1)[&rate=5.762856349206931E-4]:1.285789869376E-1)[&rate=5.762856349206931E-4]:1.935966663393E-1)[&rate=5.762856349206931E-4]:1.388675016658E-1,((17[&rate=5.762856349206931E-4]:2.900902493128E-1,11[&rate=5.762856349206931E-4]:2.517340849291E-1)[&rate=5.762856349206931E-4]:3.839962827455E-1,51[&rate=5.762856349206931E-4]:5.535385868527E-1)[&rate=5.762856349206931E-4]:1.026975977955E-2)[&rate=5.762856349206931E-4]:1.888311413724E-1,(((52[&rate=5.762856349206931E-4]:5.239973711144E-1,(57[&rate=5.762856349206931E-4]:5.004695144252E-1,((56[&rate=5.762856349206931E-4]:3.665034237633E-1,59[&rate=5.762856349206931E-4]:3.63763697736E-1)[&rate=5.762856349206931E-4]:2.208170602906E-2,60[&rate=5.762856349206931E-4]:3.9132485582E-1)[&rate=5.762856349206931E-4]:1.091446586053E-1)[&rate=5.762856349206931E-4]:2.783223772373E-1)[&rate=5.762856349206931E-4]:5.749101429642E-2,((40[&rate=5.762856349206931E-4]:4.571784373819E-1,54[&rate=5.762856349206931E-4]:6.489592592997E-1)[&rate=5.762856349206931E-4]:1.356403763471E-1,(42[&rate=5.762856349206931E-4]:1.187598868377E-1,47[&rate=5.762856349206931E-4]:1.35198243002E-1)[&rate=5.762856349206931E-4]:4.740589268914E-1)[&rate=5.762856349206931E-4]:4.894354428452E-2)[&rate=5.762856349206931E-4]:7.487636925595E-2,(63[&rate=5.762856349206931E-4]:1.973663734819E-1,58[&rate=5.762856349206931E-4]:1.946266474545E-1)[&rate=5.762856349206931E-4]:4.973545455686E-1)[&rate=5.762856349206931E-4]:9.627473333792E-2)[&rate=5.762856349206931E-4]:1.086768308507E-1,((12[&rate=5.762856349206931E-4]:3.902325715659E-1,15[&rate=5.762856349206931E-4]:4.285887359496E-1)[&rate=5.762856349206931E-4]:3.074451084394E-1,((((27[&rate=5.762856349206931E-4]:1.921035780609E-1,4[&rate=5.762856349206931E-4]:1.95008383349E-2)[&rate=5.762856349206931E-4]:4.490999348529E-1,((53[&rate=5.762856349206931E-4]:4.364793922034E-1,48[&rate=5.762856349206931E-4]:4.337396661758E-1)[&rate=5.762856349206931E-4]:6.402512717315E-2,8[&rate=5.762856349206931E-4]:4.895456152669E-1)[&rate=5.762856349206931E-4]:2.837022641404E-2)[&rate=5.762856349206931E-4]:6.152077224861E-2,49[&rate=5.762856349206931E-4]:5.876557920116E-1)[&rate=5.762856349206931E-4]:7.45969501375E-2,(41[&rate=5.762856349206931E-4]:4.40252503569E-1,46[&rate=5.762856349206931E-4]:4.621703117881E-1)[&rate=5.762856349206931E-4]:1.946029783063E-1)[&rate=5.762856349206931E-4]:3.542493785614E-2)[&rate=5.762856349206931E-4]:2.458304196719E-1)[&rate=5.762856349206931E-4]:1.987035325426E-1)[&rate=5.762856349206931E-4]:2.072080162749E-1)[&rate=5.762856349206931E-4]:5.598757337992E-1,38[&rate=5.762856349206931E-4]:8.298433274994E-1)[&rate=5.762856349206931E-4]:5.676459749512E-1,14[&rate=5.762856349206931E-4]:2.509818069574E0)[&rate=5.762856349206931E-4]:1.65368627118E-2,29[&rate=5.762856349206931E-4]:4.408620061687E-1)[&rate=5.762856349206931E-4]:7.12784180464E-2,(((20[&rate=5.762856349206931E-4]:3.552818207113E-1,25[&rate=5.762856349206931E-4]:3.717201768756E-1)[&rate=5.762856349206931E-4]:4.84392024379E-1,(28[&rate=5.762856349206931E-4]:8.720659929275E-1,(24[&rate=5.762856349206931E-4]:7.410062154699E-1,(6[&rate=5.762856349206931E-4]:4.15053576892E-1,7[&rate=5.762856349206931E-4]:4.15053576892E-1)[&rate=5.762856349206931E-4]:2.191033235095E-1)[&rate=5.762856349206931E-4]:8.72241610192E-2)[&rate=5.762856349206931E-4]:2.24023727108E-2)[&rate=5.762856349206931E-4]:4.241352851845E-1,2[&rate=5.762856349206931E-4]:1.091206390549E0)[&rate=5.762856349206931E-4]:1.377659836496E0)[&rate=5.762856349206931E-4]:1.007310514741E-1,((((31[&rate=5.762856349206931E-4]:2.508935717067E-1,37[&rate=5.762856349206931E-4]:2.508935717067E-1)[&rate=5.762856349206931E-4]:2.389935217992E-1,32[&rate=5.762856349206931E-4]:5.74586547058E-1)[&rate=5.762856349206931E-4]:9.349156197338E-2,(36[&rate=5.762856349206931E-4]:6.23848916308E-1,33[&rate=5.762856349206931E-4]:5.883297906252E-1)[&rate=5.762856349206931E-4]:5.515815447183E-2)[&rate=5.762856349206931E-4]:9.189232176542E-3,35[&rate=5.762856349206931E-4]:6.663383794592E-1)[&rate=5.762856349206931E-4]:7.494839677628E-2)[&rate=5.762856349206931E-4]:1.744176406157E-3);
tree STATE_13900000 [&joint=-18009.952510928135,lnP=-18009.952510928135] = [&R] (((14[&rate=6.805220534221251E-4]:2.613418256809E0,29[&rate=6.805220534221251E-4]:5.279253306914E-1)[&rate=6.805220534221251E-4]:2.380005899515E-2,(30[&rate=6.805220534221251E-4]:5.385832307358E-1,(((((24[&rate=6.805220534221251E-4]:6.926424743508E-1,(6[&rate=6.805220534221251E-4]:2.007006283299E-1,7[&rate=6.805220534221251E-4]:2.007006283299E-1)[&rate=6.805220534221251E-4]:3.850925309523E-1)[&rate=6.805220534221251E-4]:7.196270153624E-2,((20[&rate=6.805220534221251E-4]:3.969691295652E-1,25[&rate=6.805220534221251E-4]:4.134074857296E-1)[&rate=6.805220534221251E-4]:3.271068947945E-1,28[&rate=6.805220534221251E-4]:7.788705449078E-1)[&rate=6.805220534221251E-4]:2.957024741766E-2)[&rate=6.805220534221251E-4]:7.941913125719E-2,2[&rate=6.805220534221251E-4]:6.604626633086E-1)[&rate=6.805220534221251E-4]:1.791231915263E0,62[&rate=6.805220534221251E-4]:5.523458249225E-1)[&rate=6.805220534221251E-4]:1.688104682822E-2,((61[&rate=6.805220534221251E-4]:5.714797870389E-1,34[&rate=6.805220534221251E-4]:3.802229564378E-1)[&rate=6.805220534221251E-4]:5.609293917066E-2,(((3[&rate=6.805220534221251E-4]:9.310088097675E-1,((5[&rate=6.805220534221251E-4]:4.570121176823E-1,16[&rate=6.805220534221251E-4]:5.200258163125E-1)[&rate=6.805220534221251E-4]:1.992838861472E-1,(13[&rate=6.805220534221251E-4]:4.857715416265E-1,9[&rate=6.805220534221251E-4]:4.47415377243E-1)[&rate=6.805220534221251E-4]:2.253189827509E-1)[&rate=6.805220534221251E-4]:3.267676004585E-1)[&rate=6.805220534221251E-4]:4.001143379038E-1,(((57[&rate=6.805220534221251E-4]:8.279007598264E-1,((59[&rate=6.805220534221251E-4]:7.10781792126E-1,60[&rate=6.805220534221251E-4]:7.162612441809E-1)[&rate=6.805220534221251E-4]:8.969016999938E-2,56[&rate=6.805220534221251E-4]:8.032116881527E-1)[&rate=6.805220534221251E-4]:2.194934564608E-2)[&rate=6.805220534221251E-4]:5.744965199515E-1,(((51[&rate=6.805220534221251E-4]:6.362029461386E-1,((44[&rate=6.805220534221251E-4]:4.231524943616E-1,((43[&rate=6.805220534221251E-4]:2.961184435337E-1,45[&rate=6.805220534221251E-4]:3.152965257254E-1)[&rate=6.805220534221251E-4]:7.006957153791E-3,50[&rate=6.805220534221251E-4]:2.428514280847E-1)[&rate=6.805220534221251E-4]:1.227668197015E-1)[&rate=6.805220534221251E-4]:2.353020302612E-1,(17[&rate=6.805220534221251E-4]:4.509170921485E-1,11[&rate=6.805220534221251E-4]:4.125609277648E-1)[&rate=6.805220534221251E-4]:2.705511311045E-1)[&rate=6.805220534221251E-4]:3.52826680912E-2)[&rate=6.805220534221251E-4]:9.919042803039E-2,((((40[&rate=6.805220534221251E-4]:1.607256345439E-1,(54[&rate=6.805220534221251E-4]:2.903124732952E-1,47[&rate=6.805220534221251E-4]:1.149700075418E-1)[&rate=6.805220534221251E-4]:6.219398316644E-2)[&rate=6.805220534221251E-4]:7.076757435695E-2,42[&rate=6.805220534221251E-4]:2.314932089008E-1)[&rate=6.805220534221251E-4]:9.329011342257E-2,52[&rate=6.805220534221251E-4]:2.645093497206E-1)[&rate=6.805220534221251E-4]:3.807593727738E-1,(63[&rate=6.805220534221251E-4]:2.260644489727E-1,58[&rate=6.805220534221251E-4]:2.233247229453E-1)[&rate=6.805220534221251E-4]:4.575604379054E-1)[&rate=6.805220534221251E-4]:9.012465167458E-2)[&rate=6.805220534221251E-4]:1.468883010386E-1,(((49[&rate=6.805220534221251E-4]:5.797802197359E-1,41[&rate=6.805220534221251E-4]:5.523829594621E-1)[&rate=6.805220534221251E-4]:8.233347286316E-2,46[&rate=6.805220534221251E-4]:6.566342405444E-1)[&rate=6.805220534221251E-4]:6.613014614332E-2,((((27[&rate=6.805220534221251E-4]:3.633763189831E-1,4[&rate=6.805220534221251E-4]:1.907735792571E-1)[&rate=6.805220534221251E-4]:3.52648963681E-1,8[&rate=6.805220534221251E-4]:5.927376114312E-1)[&rate=6.805220534221251E-4]:6.906332981013E-3,(53[&rate=6.805220534221251E-4]:2.151759018334E-1,48[&rate=6.805220534221251E-4]:2.124361758058E-1)[&rate=6.805220534221251E-4]:3.954269466885E-1)[&rate=6.805220534221251E-4]:9.498781153063E-2,(12[&rate=6.805220534221251E-4]:4.685016750435E-1,15[&rate=6.805220534221251E-4]:5.068578394272E-1)[&rate=6.805220534221251E-4]:2.343492589814E-1)[&rate=6.805220534221251E-4]:2.539290471747E-2)[&rate=6.805220534221251E-4]:2.362296172871E-1)[&rate=6.805220534221251E-4]:2.653210840221E-1)[&rate=6.805220534221251E-4]:8.477155513642E-2,((((21[&rate=6.805220534221251E-4]:7.02421535649E-1,(23[&rate=6.805220534221251E-4]:4.462244971391E-1,18[&rate=6.805220534221251E-4]:4.270464149473E-1)[&rate=6.805220534221251E-4]:2.671559426196E-1)[&rate=6.805220534221251E-4]:1.438236454172E-1,(55[&rate=6.805220534221251E-4]:4.953796630793E-1,10[&rate=6.805220534221251E-4]:5.14557745271E-1)[&rate=6.805220534221251E-4]:2.467559289459E-1)[&rate=6.805220534221251E-4]:3.746443241299E-1,((1[&rate=6.805220534221251E-4]:5.20469433883E-2,(19[&rate=6.805220534221251E-4]:7.825594709587E-1,26[&rate=6.805220534221251E-4]:8.072170052052E-1)[&rate=6.805220534221251E-4]:3.113130804608E-2)[&rate=6.805220534221251E-4]:2.149423764818E-1,22[&rate=6.805220534221251E-4]:1.047811237678E0)[&rate=6.805220534221251E-4]:1.840371716274E-1)[&rate=6.805220534221251E-4]:5.336781061479E-2,39[&rate=6.805220534221251E-4]:1.235723843041E-1)[&rate=6.805220534221251E-4]:1.170211081443E-1)[&rate=6.805220534221251E-4]:9.326938125025E-2)[&rate=6.805220534221251E-4]:2.6638510824E-1,38[&rate=6.805220534221251E-4]:5.947685298837E-1)[&rate=6.805220534221251E-4]:8.857497760847E-1)[&rate=6.805220534221251E-4]:4.495675595736E-3)[&rate=6.805220534221251E-4]:2.673340816545E-2)[&rate=6.805220534221251E-4]:1.314215895071E-2)[&rate=6.805220534221251E-4]:2.532449737774E-2,((((31[&rate=6.805220534221251E-4]:1.380173648329E-1,37[&rate=6.805220534221251E-4]:1.380173648329E-1)[&rate=6.805220534221251E-4]:1.4591256284E-1,32[&rate=6.805220534221251E-4]:3.68629381225E-1)[&rate=6.805220534221251E-4]:2.772126000673E-1,(36[&rate=6.805220534221251E-4]:5.862451910069E-1,33[&rate=6.805220534221251E-4]:5.507260653241E-1)[&rate=6.805220534221251E-4]:7.052575203382E-2)[&rate=6.805220534221251E-4]:9.892440971515E-4,35[&rate=6.805220534221251E-4]:6.359022636407E-1)[&rate=6.805220534221251E-4]:6.956292396992E-2);
tree STATE_13902000 [&joint=-18018.898669658523,lnP=-18018.898669658523] = [&R] (((((61[&rate=6.174356746468551E-4]:5.456138164033E-1,((((3[&rate=6.174356746468551E-4]:6.498737288563E-1,((5[&rate=6.174356746468551E-4]:6.202247626943E-1,16[&rate=6.174356746468551E-4]:6.832384613244E-1)[&rate=6.174356746468551E-4]:5.156846863275E-2,(13[&rate=6.174356746468551E-4]:4.853218085534E-1,9[&rate=6.174356746468551E-4]:4.4696564417E-1)[&rate=6.174356746468551E-4]:2.412659433215E-1)[&rate=6.174356746468551E-4]:3.01352920497E-2)[&rate=6.174356746468551E-4]:6.266144455427E-1,((((((17[&rate=6.174356746468551E-4]:3.858172660857E-1,11[&rate=6.174356746468551E-4]:3.47461101702E-1)[&rate=6.174356746468551E-4]:2.840353966737E-1,(51[&rate=6.174356746468551E-4]:5.24464622523E-1,(44[&rate=6.174356746468551E-4]:5.063359984676E-1,(45[&rate=6.174356746468551E-4]:4.033566652647E-1,(50[&rate=6.174356746468551E-4]:3.07163311827E-1,43[&rate=6.174356746468551E-4]:3.674372844298E-1)[&rate=6.174356746468551E-4]:1.674129864322E-2)[&rate=6.174356746468551E-4]:1.24897141422E-1)[&rate=6.174356746468551E-4]:7.566287063081E-2)[&rate=6.174356746468551E-4]:2.48400950309E-2)[&rate=6.174356746468551E-4]:1.65899095413E-1,(((40[&rate=6.174356746468551E-4]:3.519054931212E-1,(54[&rate=6.174356746468551E-4]:3.986543451618E-1,(42[&rate=6.174356746468551E-4]:7.692365271114E-2,47[&rate=6.174356746468551E-4]:9.336200887551E-2)[&rate=6.174356746468551E-4]:1.299498705329E-1)[&rate=6.174356746468551E-4]:1.450319698771E-1)[&rate=6.174356746468551E-4]:2.777544109665E-1,(63[&rate=6.174356746468551E-4]:2.974181157526E-1,58[&rate=6.174356746468551E-4]:2.946783897253E-1)[&rate=6.174356746468551E-4]:3.10323980116E-1)[&rate=6.174356746468551E-4]:7.300228387888E-3,52[&rate=6.174356746468551E-4]:5.766861598728E-1)[&rate=6.174356746468551E-4]:1.385176530941E-1)[&rate=6.174356746468551E-4]:3.922087501272E-1,((49[&rate=6.174356746468551E-4]:6.30349481609E-1,(41[&rate=6.174356746468551E-4]:4.200484741565E-1,46[&rate=6.174356746468551E-4]:4.419662823755E-1)[&rate=6.174356746468551E-4]:1.829037471788E-1)[&rate=6.174356746468551E-4]:1.509114891721E-1,(53[&rate=6.174356746468551E-4]:6.453156420492E-1,(((12[&rate=6.174356746468551E-4]:3.159684258749E-1,15[&rate=6.174356746468551E-4]:3.543245902586E-1)[&rate=6.174356746468551E-4]:1.583291614746E-1,8[&rate=6.174356746468551E-4]:4.660784092674E-1)[&rate=6.174356746468551E-4]:1.45168991298E-1,((27[&rate=6.174356746468551E-4]:3.499777070866E-1,4[&rate=6.174356746468551E-4]:1.773749673606E-1)[&rate=6.174356746468551E-4]:3.739706629944E-1,48[&rate=6.174356746468551E-4]:6.088798769302E-1)[&rate=6.174356746468551E-4]:1.058670171731E-2)[&rate=6.174356746468551E-4]:2.310933737408E-2)[&rate=6.174356746468551E-4]:1.386850547595E-1)[&rate=6.174356746468551E-4]:4.083433731348E-1)[&rate=6.174356746468551E-4]:8.994359641891E-2,(57[&rate=6.174356746468551E-4]:8.533714475126E-1,(59[&rate=6.174356746468551E-4]:6.234942161016E-1,(56[&rate=6.174356746468551E-4]:5.410695208185E-1,60[&rate=6.174356746468551E-4]:5.438092468461E-1)[&rate=6.174356746468551E-4]:8.516442131047E-2)[&rate=6.174356746468551E-4]:2.24397779356E-1)[&rate=6.174356746468551E-4]:5.987792325485E-1)[&rate=6.174356746468551E-4]:2.332586038824E-2,(39[&rate=6.174356746468551E-4]:8.414418000028E-2,(((1[&rate=6.174356746468551E-4]:1.278131530585E-1,(19[&rate=6.174356746468551E-4]:8.232696918022E-1,26[&rate=6.174356746468551E-4]:8.479272260486E-1)[&rate=6.174356746468551E-4]:6.61872968728E-2)[&rate=6.174356746468551E-4]:7.887016712339E-2,22[&rate=6.174356746468551E-4]:9.875052379901E-1)[&rate=6.174356746468551E-4]:2.472210460194E-1,((21[&rate=6.174356746468551E-4]:5.181246663152E-1,(23[&rate=6.174356746468551E-4]:4.841414880391E-1,18[&rate=6.174356746468551E-4]:4.649634058473E-1)[&rate=6.174356746468551E-4]:4.494208238582E-2)[&rate=6.174356746468551E-4]:2.225493300434E-1,(55[&rate=6.174356746468551E-4]:5.856897296426E-1,10[&rate=6.174356746468551E-4]:6.048678118343E-1)[&rate=6.174356746468551E-4]:5.087467767516E-2)[&rate=6.174356746468551E-4]:4.830933835412E-1)[&rate=6.174356746468551E-4]:1.106173160709E-2)[&rate=6.174356746468551E-4]:1.447570179832E-1)[&rate=6.174356746468551E-4]:5.032670244289E-2)[&rate=6.174356746468551E-4]:4.378833129075E-1,38[&rate=6.174356746468551E-4]:7.116317612789E-1)[&rate=6.174356746468551E-4]:6.481867229424E-1,((28[&rate=6.174356746468551E-4]:7.815487127435E-1,((24[&rate=6.174356746468551E-4]:7.146554943091E-1,(6[&rate=6.174356746468551E-4]:2.87157407567E-1,7[&rate=6.174356746468551E-4]:2.87157407567E-1)[&rate=6.174356746468551E-4]:3.206487716736E-1)[&rate=6.174356746468551E-4]:1.21359328495E-2,(20[&rate=6.174356746468551E-4]:3.041883638781E-1,25[&rate=6.174356746468551E-4]:3.206267200424E-1)[&rate=6.174356746468551E-4]:4.116441591709E-1)[&rate=6.174356746468551E-4]:1.092166914645E-2)[&rate=6.174356746468551E-4]:1.240936413825E-1,2[&rate=6.174356746468551E-4]:6.782450938519E-1)[&rate=6.174356746468551E-4]:1.665135034205E0)[&rate=6.174356746468551E-4]:3.874091194085E-2)[&rate=6.174356746468551E-4]:7.991315681673E-2,(34[&rate=6.174356746468551E-4]:4.096988780257E-1,(14[&rate=6.174356746468551E-4]:2.267568310543E0,29[&rate=6.174356746468551E-4]:1.820753844254E-1)[&rate=6.174356746468551E-4]:2.986617449665E-1)[&rate=6.174356746468551E-4]:2.457126459323E-2)[&rate=6.174356746468551E-4]:2.423272882415E-4,30[&rate=6.174356746468551E-4]:5.055507212734E-1)[&rate=6.174356746468551E-4]:3.349535217069E-2,62[&rate=6.174356746468551E-4]:5.964231226244E-1)[&rate=6.174356746468551E-4]:4.748859485671E-2,(((36[&rate=6.174356746468551E-4]:3.992142784646E-1,33[&rate=6.174356746468551E-4]:3.636951527817E-1)[&rate=6.174356746468551E-4]:1.049895982297E-1,35[&rate=6.174356746468551E-4]:4.823459531971E-1)[&rate=6.174356746468551E-4]:1.76613765623E-1,((31[&rate=6.174356746468551E-4]:1.670721691701E-1,37[&rate=6.174356746468551E-4]:1.670721691701E-1)[&rate=6.174356746468551E-4]:1.521366203429E-1,32[&rate=6.174356746468551E-4]:4.03908243065E-1)[&rate=6.174356746468551E-4]:2.659804375038E-1)[&rate=6.174356746468551E-4]:5.599025002702E-2);
tree STATE_13904000 [&joint=-18009.555894420264,lnP=-18009.555894420264] = [&R] ((36[&rate=5.383177310037007E-4]:7.129916748018E-1,33[&rate=5.383177310037007E-4]:6.774725491189E-1)[&rate=5.383177310037007E-4]:6.232279405912E-2,((35[&rate=5.383177310037007E-4]:6.1452330109E-1,((31[&rate=5.383177310037007E-4]:1.719817151223E-1,37[&rate=5.383177310037007E-4]:1.719817151223E-1)[&rate=5.383177310037007E-4]:2.061349821307E-1,32[&rate=5.383177310037007E-4]:4.628161508051E-1)[&rate=5.383177310037007E-4]:1.626361120337E-1)[&rate=5.383177310037007E-4]:5.48934109942E-2,(((((34[&rate=5.383177310037007E-4]:3.25724031395E-1,14[&rate=5.383177310037007E-4]:2.482255208878E0)[&rate=5.383177310037007E-4]:3.95121727951E-2,((30[&rate=5.383177310037007E-4]:3.80349094523E-1,(((3[&rate=5.383177310037007E-4]:7.515797424048E-1,(((13[&rate=5.383177310037007E-4]:3.878211330377E-1,9[&rate=5.383177310037007E-4]:3.494649686542E-1)[&rate=5.383177310037007E-4]:2.746488847276E-1,5[&rate=5.383177310037007E-4]:6.076754972175E-1)[&rate=5.383177310037007E-4]:6.464422904789E-2,16[&rate=5.383177310037007E-4]:7.353334248955E-1)[&rate=5.383177310037007E-4]:1.313148106599E-1)[&rate=5.383177310037007E-4]:7.231541044853E-1,(((39[&rate=5.383177310037007E-4]:2.258753509319E-1,(((21[&rate=5.383177310037007E-4]:8.310345888549E-1,(23[&rate=5.383177310037007E-4]:3.919387770254E-1,18[&rate=5.383177310037007E-4]:3.727606948337E-1)[&rate=5.383177310037007E-4]:4.500547159391E-1)[&rate=5.383177310037007E-4]:7.986517199899E-2,(55[&rate=5.383177310037007E-4]:7.07593848409E-1,10[&rate=5.383177310037007E-4]:7.267719306007E-1)[&rate=5.383177310037007E-4]:9.919632340391E-2)[&rate=5.383177310037007E-4]:4.301312908936E-1,((1[&rate=5.383177310037007E-4]:6.946617536283E-2,(19[&rate=5.383177310037007E-4]:6.752164497708E-1,26[&rate=5.383177310037007E-4]:6.998739840172E-1)[&rate=5.383177310037007E-4]:1.558935612086E-1)[&rate=5.383177310037007E-4]:2.592729313427E-1,22[&rate=5.383177310037007E-4]:1.109561024514E0)[&rate=5.383177310037007E-4]:2.424289313434E-1)[&rate=5.383177310037007E-4]:3.552923069114E-2)[&rate=5.383177310037007E-4]:2.328583854506E-2,((((44[&rate=5.383177310037007E-4]:4.535079245266E-1,((45[&rate=5.383177310037007E-4]:3.049893265429E-1,50[&rate=5.383177310037007E-4]:2.255372717484E-1)[&rate=5.383177310037007E-4]:4.302079160423E-2,43[&rate=5.383177310037007E-4]:3.288320359554E-1)[&rate=5.383177310037007E-4]:1.274156145986E-1)[&rate=5.383177310037007E-4]:2.512705053192E-1,(51[&rate=5.383177310037007E-4]:5.354506831686E-1,(17[&rate=5.383177310037007E-4]:4.575837730714E-1,11[&rate=5.383177310037007E-4]:4.192276086878E-1)[&rate=5.383177310037007E-4]:1.984148553027E-1)[&rate=5.383177310037007E-4]:1.117935001018E-1)[&rate=5.383177310037007E-4]:1.155824565486E-1,(52[&rate=5.383177310037007E-4]:7.040907285314E-1,(((40[&rate=5.383177310037007E-4]:3.17340627116E-2,54[&rate=5.383177310037007E-4]:2.235148846293E-1)[&rate=5.383177310037007E-4]:3.238978625066E-1,(47[&rate=5.383177310037007E-4]:2.828756100572E-1,42[&rate=5.383177310037007E-4]:2.664372538928E-1)[&rate=5.383177310037007E-4]:8.919467132532E-2)[&rate=5.383177310037007E-4]:3.930034998116E-1,(63[&rate=5.383177310037007E-4]:3.667106133344E-1,58[&rate=5.383177310037007E-4]:3.63970887307E-1)[&rate=5.383177310037007E-4]:3.600070034763E-1)[&rate=5.383177310037007E-4]:1.57292761044E-2)[&rate=5.383177310037007E-4]:5.873591128759E-2)[&rate=5.383177310037007E-4]:3.376461555459E-1,(((41[&rate=5.383177310037007E-4]:5.845277728878E-1,46[&rate=5.383177310037007E-4]:6.064455811069E-1)[&rate=5.383177310037007E-4]:1.029201108326E-1,53[&rate=5.383177310037007E-4]:7.175848700218E-1)[&rate=5.383177310037007E-4]:2.324855420398E-3,((12[&rate=5.383177310037007E-4]:2.149267576672E-1,15[&rate=5.383177310037007E-4]:2.532829220509E-1)[&rate=5.383177310037007E-4]:4.164156139659E-1,(8[&rate=5.383177310037007E-4]:6.199510345008E-1,((27[&rate=5.383177310037007E-4]:3.132986815253E-1,4[&rate=5.383177310037007E-4]:1.406959417993E-1)[&rate=5.383177310037007E-4]:4.227436376039E-1,(48[&rate=5.383177310037007E-4]:5.339408385327E-1,49[&rate=5.383177310037007E-4]:5.339408385327E-1)[&rate=5.383177310037007E-4]:8.703298744564E-2)[&rate=5.383177310037007E-4]:7.196386604485E-3)[&rate=5.383177310037007E-4]:3.172159050252E-3)[&rate=5.383177310037007E-4]:8.582762778149E-2)[&rate=5.383177310037007E-4]:4.654945767721E-1)[&rate=5.383177310037007E-4]:1.404692160298E-1)[&rate=5.383177310037007E-4]:1.662396045469E-2,(57[&rate=5.383177310037007E-4]:5.977375783198E-1,(56[&rate=5.383177310037007E-4]:5.57850132286E-1,(59[&rate=5.383177310037007E-4]:5.068762165847E-1,60[&rate=5.383177310037007E-4]:5.123556686397E-1)[&rate=5.383177310037007E-4]:4.823418967392E-2)[&rate=5.383177310037007E-4]:3.714772000618E-2)[&rate=5.383177310037007E-4]:9.146229140777E-1)[&rate=5.383177310037007E-4]:2.116884229858E-1)[&rate=5.383177310037007E-4]:2.734827125625E-1,38[&rate=5.383177310037007E-4]:7.45476833425E-1)[&rate=5.383177310037007E-4]:6.080364200917E-1)[&rate=5.383177310037007E-4]:4.10987066063E-2,(((24[&rate=5.383177310037007E-4]:7.025637085195E-1,(6[&rate=5.383177310037007E-4]:2.177375339173E-1,7[&rate=5.383177310037007E-4]:2.177375339173E-1)[&rate=5.383177310037007E-4]:3.779768595336E-1)[&rate=5.383177310037007E-4]:4.627410426582E-2,((20[&rate=5.383177310037007E-4]:4.351644417454E-1,25[&rate=5.383177310037007E-4]:4.516027979098E-1)[&rate=5.383177310037007E-4]:2.593100721436E-1,28[&rate=5.383177310037007E-4]:7.492690344371E-1)[&rate=5.383177310037007E-4]:4.340439478656E-2)[&rate=5.383177310037007E-4]:7.886520428342E-2,2[&rate=5.383177310037007E-4]:6.44141373233E-1)[&rate=5.383177310037007E-4]:1.734032230726E0)[&rate=5.383177310037007E-4]:1.482665442694E-2)[&rate=5.383177310037007E-4]:1.383315785122E-2,61[&rate=5.383177310037007E-4]:5.703261926424E-1)[&rate=5.383177310037007E-4]:2.856370032909E-2,62[&rate=5.383177310037007E-4]:5.360483629169E-1)[&rate=5.383177310037007E-4]:3.250265352391E-2,29[&rate=5.383177310037007E-4]:5.111739672605E-1)[&rate=5.383177310037007E-4]:2.982744427746E-2)[&rate=5.383177310037007E-4]:8.403983327943E-2);
tree STATE_13906000 [&joint=-18013.440779050812,lnP=-18013.440779050812] = [&R] ((35[&rate=5.29217952389757E-4]:6.766986793966E-1,((31[&rate=5.29217952389757E-4]:3.764939307517E-1,37[&rate=5.29217952389757E-4]:3.764939307517E-1)[&rate=5.29217952389757E-4]:1.340264802534E-1,32[&rate=5.29217952389757E-4]:5.952198645571E-1)[&rate=5.29217952389757E-4]:9.240777658822E-2)[&rate=5.29217952389757E-4]:1.058790584593E-1,(((((30[&rate=5.29217952389757E-4]:4.226495796608E-1,34[&rate=5.29217952389757E-4]:3.516113282947E-1)[&rate=5.29217952389757E-4]:3.586708694274E-2,(((((3[&rate=5.29217952389757E-4]:8.308054263474E-1,(((13[&rate=5.29217952389757E-4]:6.794467652848E-1,9[&rate=5.29217952389757E-4]:6.410906009014E-1)[&rate=5.29217952389757E-4]:3.706357716844E-2,16[&rate=5.29217952389757E-4]:7.247295205355E-1)[&rate=5.29217952389757E-4]:1.521013990475E-3,5[&rate=5.29217952389757E-4]:6.632368358959E-1)[&rate=5.29217952389757E-4]:2.19623384972E-1)[&rate=5.29217952389757E-4]:5.974125125198E-1,(((((21[&rate=5.29217952389757E-4]:6.19980117559E-1,(23[&rate=5.29217952389757E-4]:4.648831410897E-1,18[&rate=5.29217952389757E-4]:4.45705058898E-1)[&rate=5.29217952389757E-4]:1.660558805789E-1)[&rate=5.29217952389757E-4]:3.316402223175E-1,(55[&rate=5.29217952389757E-4]:6.473469793911E-1,10[&rate=5.29217952389757E-4]:6.665250615828E-1)[&rate=5.29217952389757E-4]:2.001637714444E-1)[&rate=5.29217952389757E-4]:3.039123306133E-1,(((1[&rate=5.29217952389757E-4]:1.310246268835E-1,(19[&rate=5.29217952389757E-4]:8.240206875571E-1,26[&rate=5.29217952389757E-4]:8.486782218035E-1)[&rate=5.29217952389757E-4]:6.86477749429E-2)[&rate=5.29217952389757E-4]:2.529793291804E-1,22[&rate=5.29217952389757E-4]:1.164825873872E0)[&rate=5.29217952389757E-4]:6.308779593924E-2,39[&rate=5.29217952389757E-4]:6.626983419496E-2)[&rate=5.29217952389757E-4]:3.857790478806E-2)[&rate=5.29217952389757E-4]:1.203436996472E-1,(57[&rate=5.29217952389757E-4]:6.679000337929E-1,(59[&rate=5.29217952389757E-4]:3.641897377062E-1,(60[&rate=5.29217952389757E-4]:3.545160892639E-1,56[&rate=5.29217952389757E-4]:3.517763632363E-1)[&rate=5.29217952389757E-4]:1.515310049722E-2)[&rate=5.29217952389757E-4]:2.982308440318E-1)[&rate=5.29217952389757E-4]:8.038667473032E-1)[&rate=5.29217952389757E-4]:3.55566192365E-2,((((44[&rate=5.29217952389757E-4]:7.362237572169E-1,((43[&rate=5.29217952389757E-4]:6.080784535659E-1,50[&rate=5.29217952389757E-4]:5.478044809632E-1)[&rate=5.29217952389757E-4]:2.037911120106E-2,45[&rate=5.29217952389757E-4]:6.476356469587E-1)[&rate=5.29217952389757E-4]:1.105059184773E-1)[&rate=5.29217952389757E-4]:7.3906199684E-2,(51[&rate=5.29217952389757E-4]:6.457910719504E-1,(17[&rate=5.29217952389757E-4]:3.854914891847E-1,11[&rate=5.29217952389757E-4]:3.47135324801E-1)[&rate=5.29217952389757E-4]:3.808475279713E-1)[&rate=5.29217952389757E-4]:1.068046383751E-1)[&rate=5.29217952389757E-4]:5.812558363882E-2,((52[&rate=5.29217952389757E-4]:6.444443814063E-1,(54[&rate=5.29217952389757E-4]:6.911242996034E-1,(40[&rate=5.29217952389757E-4]:3.511971785892E-1,(47[&rate=5.29217952389757E-4]:1.84771928389E-1,42[&rate=5.29217952389757E-4]:1.683335722246E-1)[&rate=5.29217952389757E-4]:1.828636063646E-1)[&rate=5.29217952389757E-4]:1.481462990965E-1)[&rate=5.29217952389757E-4]:2.053748763234E-1)[&rate=5.29217952389757E-4]:3.50197851964E-2,(63[&rate=5.29217952389757E-4]:3.879549279462E-1,58[&rate=5.29217952389757E-4]:3.852152019189E-1)[&rate=5.29217952389757E-4]:3.298654030402E-1)[&rate=5.29217952389757E-4]:1.312571273616E-1)[&rate=5.29217952389757E-4]:2.199185240379E-1,(((((53[&rate=5.29217952389757E-4]:7.562732272071E-1,((27[&rate=5.29217952389757E-4]:4.369891210518E-1,4[&rate=5.29217952389757E-4]:2.643863813257E-1)[&rate=5.29217952389757E-4]:2.960306561084E-1,48[&rate=5.29217952389757E-4]:6.179512840094E-1)[&rate=5.29217952389757E-4]:1.355822171702E-1)[&rate=5.29217952389757E-4]:2.560703971992E-3,8[&rate=5.29217952389757E-4]:7.478750270695E-1)[&rate=5.29217952389757E-4]:1.19419586343E-3,49[&rate=5.29217952389757E-4]:7.57288401015E-1)[&rate=5.29217952389757E-4]:3.113108927809E-2,(12[&rate=5.29217952389757E-4]:3.100262296275E-1,15[&rate=5.29217952389757E-4]:3.483823940112E-1)[&rate=5.29217952389757E-4]:4.783932606655E-1)[&rate=5.29217952389757E-4]:1.595791425188E-2,(41[&rate=5.29217952389757E-4]:5.857606648413E-1,46[&rate=5.29217952389757E-4]:6.076784730604E-1)[&rate=5.29217952389757E-4]:1.912194794298E-1)[&rate=5.29217952389757E-4]:3.084541942791E-1)[&rate=5.29217952389757E-4]:2.218890617822E-1)[&rate=5.29217952389757E-4]:1.702096070278E-1)[&rate=5.29217952389757E-4]:2.752182687848E-1,38[&rate=5.29217952389757E-4]:7.006964816244E-1)[&rate=5.29217952389757E-4]:7.049088797777E-1,(62[&rate=5.29217952389757E-4]:4.253386175496E-1,(((28[&rate=5.29217952389757E-4]:8.491256549541E-1,(20[&rate=5.29217952389757E-4]:4.687910477993E-1,25[&rate=5.29217952389757E-4]:4.852294039637E-1)[&rate=5.29217952389757E-4]:3.255400866067E-1)[&rate=5.29217952389757E-4]:5.434195899067E-2,(24[&rate=5.29217952389757E-4]:7.853579343236E-1,(6[&rate=5.29217952389757E-4]:2.476007952341E-1,7[&rate=5.29217952389757E-4]:2.476007952341E-1)[&rate=5.29217952389757E-4]:4.309078240209E-1)[&rate=5.29217952389757E-4]:7.427406318272E-2)[&rate=5.29217952389757E-4]:3.731513291038E-1,2[&rate=5.29217952389757E-4]:1.049221682774E0)[&rate=5.29217952389757E-4]:1.275465688424E0)[&rate=5.29217952389757E-4]:6.447963403906E-2)[&rate=5.29217952389757E-4]:6.519041335514E-3,29[&rate=5.29217952389757E-4]:4.389602437439E-1)[&rate=5.29217952389757E-4]:1.95564228597E-2)[&rate=5.29217952389757E-4]:4.764372473229E-2,14[&rate=5.29217952389757E-4]:2.591653317453E0)[&rate=5.29217952389757E-4]:7.753632283784E-2,61[&rate=5.29217952389757E-4]:7.039152934086E-1)[&rate=5.29217952389757E-4]:5.035517822329E-2,(36[&rate=5.29217952389757E-4]:6.106585684173E-1,33[&rate=5.29217952389757E-4]:5.751394427344E-1)[&rate=5.29217952389757E-4]:1.736665480232E-1)[&rate=5.29217952389757E-4]:2.01105449126E-2);
tree STATE_13908000 [&joint=-18021.66366912412,lnP=-18021.66366912412] = [&R] (((((37[&rate=5.106636707146134E-4]:2.469761537182E-1,31[&rate=5.106636707146134E-4]:2.469761537182E-1)[&rate=5.106636707146134E-4]:9.625737684794E-2,32[&rate=5.106636707146134E-4]:4.279329841182E-1)[&rate=5.106636707146134E-4]:1.312652964581E-1,35[&rate=5.106636707146134E-4]:5.482693188276E-1)[&rate=5.106636707146134E-4]:5.63011387623E-2,(36[&rate=5.106636707146134E-4]:5.49786050023E-1,33[&rate=5.106636707146134E-4]:5.142669243402E-1)[&rate=5.106636707146134E-4]:7.664233106408E-2)[&rate=5.106636707146134E-4]:2.265285029232E-1,((30[&rate=5.106636707146134E-4]:4.660736791064E-1,((((28[&rate=5.106636707146134E-4]:9.69208725943E-1,(24[&rate=5.106636707146134E-4]:7.467966931414E-1,(6[&rate=5.106636707146134E-4]:4.539517144581E-1,7[&rate=5.106636707146134E-4]:4.539517144581E-1)[&rate=5.106636707146134E-4]:1.859956636147E-1)[&rate=5.106636707146134E-4]:1.785764163632E-1)[&rate=5.106636707146134E-4]:3.242349069412E-2,(20[&rate=5.106636707146134E-4]:3.758108397502E-1,25[&rate=5.106636707146134E-4]:3.922491959146E-1)[&rate=5.106636707146134E-4]:5.710268563388E-1)[&rate=5.106636707146134E-4]:1.76555435059E-1,2[&rate=5.106636707146134E-4]:9.507903914221E-1)[&rate=5.106636707146134E-4]:1.467887720197E0,(((((3[&rate=5.106636707146134E-4]:4.059589825386E-1,16[&rate=5.106636707146134E-4]:5.210274756892E-1)[&rate=5.106636707146134E-4]:3.169939582318E-1,(13[&rate=5.106636707146134E-4]:4.982060835856E-1,9[&rate=5.106636707146134E-4]:4.598499192022E-1)[&rate=5.106636707146134E-4]:3.315961722531E-1)[&rate=5.106636707146134E-4]:1.556615800485E-3,5[&rate=5.106636707146134E-4]:7.765643510914E-1)[&rate=5.106636707146134E-4]:5.702191973336E-1,(((((((45[&rate=5.106636707146134E-4]:6.032688996537E-1,50[&rate=5.106636707146134E-4]:5.238168448592E-1)[&rate=5.106636707146134E-4]:7.098549720244E-2,(44[&rate=5.106636707146134E-4]:2.877642789189E-1,43[&rate=5.106636707146134E-4]:2.905040049462E-1)[&rate=5.106636707146134E-4]:3.645723097182E-1)[&rate=5.106636707146134E-4]:1.423510700058E-1,(51[&rate=5.106636707146134E-4]:6.660431448637E-1,(17[&rate=5.106636707146134E-4]:4.439554113488E-1,11[&rate=5.106636707146134E-4]:4.055992469652E-1)[&rate=5.106636707146134E-4]:3.426356787204E-1)[&rate=5.106636707146134E-4]:7.111026720369E-2)[&rate=5.106636707146134E-4]:2.502400497831E-1,((52[&rate=5.106636707146134E-4]:6.818890221767E-1,(40[&rate=5.106636707146134E-4]:4.921196289874E-1,((54[&rate=5.106636707146134E-4]:2.682883504219E-1,47[&rate=5.106636707146134E-4]:9.294588466855E-2)[&rate=5.106636707146134E-4]:2.16742617086E-1,42[&rate=5.106636707146134E-4]:2.932501455901E-1)[&rate=5.106636707146134E-4]:1.988694833973E-1)[&rate=5.106636707146134E-4]:2.500433657921E-1)[&rate=5.106636707146134E-4]:2.484685884495E-1,(63[&rate=5.106636707146134E-4]:3.32363363239E-1,58[&rate=5.106636707146134E-4]:3.296236372116E-1)[&rate=5.106636707146134E-4]:6.363504117709E-1)[&rate=5.106636707146134E-4]:5.703585122437E-2)[&rate=5.106636707146134E-4]:1.202411542877E-1,((41[&rate=5.106636707146134E-4]:7.125423361974E-1,(49[&rate=5.106636707146134E-4]:4.987048456608E-1,46[&rate=5.106636707146134E-4]:4.932253936061E-1)[&rate=5.106636707146134E-4]:2.412347508104E-1)[&rate=5.106636707146134E-4]:3.406268016317E-1,((8[&rate=5.106636707146134E-4]:8.389204694973E-1,(48[&rate=5.106636707146134E-4]:6.89254365479E-1,(53[&rate=5.106636707146134E-4]:6.756473609074E-1,(27[&rate=5.106636707146134E-4]:5.944408990945E-1,4[&rate=5.106636707146134E-4]:4.218381593685E-1)[&rate=5.106636707146134E-4]:1.935352289362E-1)[&rate=5.106636707146134E-4]:1.634673059918E-2)[&rate=5.106636707146134E-4]:1.578852821003E-1)[&rate=5.106636707146134E-4]:1.804352188222E-2,(12[&rate=5.106636707146134E-4]:4.406183303637E-1,15[&rate=5.106636707146134E-4]:4.789744947474E-1)[&rate=5.106636707146134E-4]:4.245648390979E-1)[&rate=5.106636707146134E-4]:2.153832286413E-1)[&rate=5.106636707146134E-4]:1.092599988572E-1)[&rate=5.106636707146134E-4]:1.072628837506E-1,(57[&rate=5.106636707146134E-4]:7.049705754002E-1,((59[&rate=5.106636707146134E-4]:3.282130044364E-1,56[&rate=5.106636707146134E-4]:3.309527304638E-1)[&rate=5.106636707146134E-4]:1.75765945045E-1,60[&rate=5.106636707146134E-4]:5.094584015364E-1)[&rate=5.106636707146134E-4]:1.955121738638E-1)[&rate=5.106636707146134E-4]:7.647214450368E-1)[&rate=5.106636707146134E-4]:1.23871895602E-2,(((21[&rate=5.106636707146134E-4]:8.798380946535E-1,(23[&rate=5.106636707146134E-4]:6.591374964619E-1,18[&rate=5.106636707146134E-4]:6.399594142702E-1)[&rate=5.106636707146134E-4]:2.316595023012E-1)[&rate=5.106636707146134E-4]:2.496114735307E-1,(55[&rate=5.106636707146134E-4]:7.981148145508E-1,10[&rate=5.106636707146134E-4]:8.172928967426E-1)[&rate=5.106636707146134E-4]:2.272251645923E-1)[&rate=5.106636707146134E-4]:1.967176518101E-1,(39[&rate=5.106636707146134E-4]:8.81858872109E-2,((1[&rate=5.106636707146134E-4]:1.379339778546E-1,(19[&rate=5.106636707146134E-4]:4.949991912318E-1,26[&rate=5.106636707146134E-4]:5.196567254782E-1)[&rate=5.106636707146134E-4]:4.045786222393E-1)[&rate=5.106636707146134E-4]:2.058677554841E-1,22[&rate=5.106636707146134E-4]:1.124623651147E0)[&rate=5.106636707146134E-4]:1.252060716803E-1)[&rate=5.106636707146134E-4]:8.729640127665E-2)[&rate=5.106636707146134E-4]:6.002157904379E-2)[&rate=5.106636707146134E-4]:6.196461240055E-2)[&rate=5.106636707146134E-4]:5.748093016372E-1,38[&rate=5.106636707146134E-4]:8.667983295142E-1)[&rate=5.106636707146134E-4]:5.683181382693E-1)[&rate=5.106636707146134E-4]:4.121370316623E-3)[&rate=5.106636707146134E-4]:5.016743360947E-2,((34[&rate=5.106636707146134E-4]:3.550895171074E-1,29[&rate=5.106636707146134E-4]:4.261277684736E-1)[&rate=5.106636707146134E-4]:1.92395338317E-2,((61[&rate=5.106636707146134E-4]:5.498765906854E-1,14[&rate=5.106636707146134E-4]:2.515150937568E0)[&rate=5.106636707146134E-4]:7.980323758192E-3,62[&rate=5.106636707146134E-4]:4.95015384389E-1)[&rate=5.106636707146134E-4]:7.728967096648E-3)[&rate=5.106636707146134E-4]:7.087381041054E-2)[&rate=5.106636707146134E-4]:1.864425472509E-1);
tree STATE_13910000 [&joint=-18017.437927570918,lnP=-18017.437927570918] = [&R] ((29[&rate=5.497924014580745E-4]:6.776918015747E-1,((((((13[&rate=5.497924014580745E-4]:4.460578750701E-1,9[&rate=5.497924014580745E-4]:4.077017106866E-1)[&rate=5.497924014580745E-4]:1.579263333828E-1,((3[&rate=5.497924014580745E-4]:3.161064610233E-1,16[&rate=5.497924014580745E-4]:4.311749541739E-1)[&rate=5.497924014580745E-4]:8.778977262684E-2,5[&rate=5.497924014580745E-4]:4.559510281706E-1)[&rate=5.497924014580745E-4]:9.323865973433E-2)[&rate=5.497924014580745E-4]:7.73964308936E-1,(((57[&rate=5.497924014580745E-4]:7.06344612941E-1,(60[&rate=5.497924014580745E-4]:6.532584339791E-1,(56[&rate=5.497924014580745E-4]:5.219826995953E-1,59[&rate=5.497924014580745E-4]:5.192429735679E-1)[&rate=5.497924014580745E-4]:1.285360083562E-1)[&rate=5.497924014580745E-4]:5.308617896189E-2)[&rate=5.497924014580745E-4]:7.163785762952E-1,(((1[&rate=5.497924014580745E-4]:1.641210328977E-1,(19[&rate=5.497924014580745E-4]:8.115592610818E-1,26[&rate=5.497924014580745E-4]:8.362167953282E-1)[&rate=5.497924014580745E-4]:1.142056074324E-1)[&rate=5.497924014580745E-4]:9.305166063892E-2,22[&rate=5.497924014580745E-4]:1.037994611345E0)[&rate=5.497924014580745E-4]:2.265733473323E-1,(39[&rate=5.497924014580745E-4]:6.884995025082E-3,((21[&rate=5.497924014580745E-4]:6.466454397731E-1,(23[&rate=5.497924014580745E-4]:4.076803696427E-1,18[&rate=5.497924014580745E-4]:3.885022874509E-1)[&rate=5.497924014580745E-4]:2.499239742401E-1)[&rate=5.497924014580745E-4]:1.930039725686E-1,(55[&rate=5.497924014580745E-4]:5.053631369796E-1,10[&rate=5.497924014580745E-4]:5.245412191714E-1)[&rate=5.497924014580745E-4]:2.301766863211E-1)[&rate=5.497924014580745E-4]:3.179205141901E-1)[&rate=5.497924014580745E-4]:9.603912803567E-2)[&rate=5.497924014580745E-4]:7.322372370957E-2)[&rate=5.497924014580745E-4]:3.553420614902E-3,(((((50[&rate=5.497924014580745E-4]:3.692341445114E-1,45[&rate=5.497924014580745E-4]:4.486861993059E-1)[&rate=5.497924014580745E-4]:2.328807304276E-1,(44[&rate=5.497924014580745E-4]:3.795194255562E-1,43[&rate=5.497924014580745E-4]:3.822591515836E-1)[&rate=5.497924014580745E-4]:2.801296959581E-1)[&rate=5.497924014580745E-4]:1.444268938606E-1,(51[&rate=5.497924014580745E-4]:5.897115851498E-1,(17[&rate=5.497924014580745E-4]:6.407834870195E-1,11[&rate=5.497924014580745E-4]:6.024273226358E-1)[&rate=5.497924014580745E-4]:6.947604333578E-2)[&rate=5.497924014580745E-4]:1.568301836498E-1)[&rate=5.497924014580745E-4]:1.985013669306E-1,((52[&rate=5.497924014580745E-4]:4.343919109424E-1,(47[&rate=5.497924014580745E-4]:2.525656323965E-1,(40[&rate=5.497924014580745E-4]:2.135495432007E-1,(54[&rate=5.497924014580745E-4]:3.565076705459E-1,42[&rate=5.497924014580745E-4]:1.647268486281E-1)[&rate=5.497924014580745E-4]:4.882269457256E-2)[&rate=5.497924014580745E-4]:2.257773303142E-2)[&rate=5.497924014580745E-4]:2.585386073131E-1)[&rate=5.497924014580745E-4]:3.946834967927E-1,(63[&rate=5.497924014580745E-4]:2.153281932144E-1,58[&rate=5.497924014580745E-4]:2.12588467187E-1)[&rate=5.497924014580745E-4]:6.521033789045E-1)[&rate=5.497924014580745E-4]:1.15967727995E-1)[&rate=5.497924014580745E-4]:1.770508210123E-1,((41[&rate=5.497924014580745E-4]:7.802888084887E-1,(49[&rate=5.497924014580745E-4]:2.733303435532E-1,46[&rate=5.497924014580745E-4]:2.678508914985E-1)[&rate=5.497924014580745E-4]:5.343557252094E-1)[&rate=5.497924014580745E-4]:2.867914378942E-1,((8[&rate=5.497924014580745E-4]:7.651135733231E-1,(12[&rate=5.497924014580745E-4]:4.415210488904E-1,15[&rate=5.497924014580745E-4]:4.798772132741E-1)[&rate=5.497924014580745E-4]:3.318117025148E-1)[&rate=5.497924014580745E-4]:2.600617473715E-1,((53[&rate=5.497924014580745E-4]:5.417963907597E-1,(27[&rate=5.497924014580745E-4]:2.856885747777E-1,4[&rate=5.497924014580745E-4]:1.130858350517E-1)[&rate=5.497924014580745E-4]:3.684365831053E-1)[&rate=5.497924014580745E-4]:4.572580540183E-1,48[&rate=5.497924014580745E-4]:9.963147187504E-1)[&rate=5.497924014580745E-4]:3.707978002635E-2)[&rate=5.497924014580745E-4]:6.108300788002E-2)[&rate=5.497924014580745E-4]:1.098082309076E-1)[&rate=5.497924014580745E-4]:4.938813256046E-2)[&rate=5.497924014580745E-4]:9.413766096267E-2)[&rate=5.497924014580745E-4]:9.636727741672E-1,38[&rate=5.497924014580745E-4]:1.23203225046E0)[&rate=5.497924014580745E-4]:2.771917185259E-1,(14[&rate=5.497924014580745E-4]:2.615388838994E0,(34[&rate=5.497924014580745E-4]:4.544480425028E-1,(30[&rate=5.497924014580745E-4]:4.813915626265E-1,(((((24[&rate=5.497924014580745E-4]:6.343597018663E-1,(6[&rate=5.497924014580745E-4]:1.613339803316E-1,7[&rate=5.497924014580745E-4]:1.613339803316E-1)[&rate=5.497924014580745E-4]:3.661764064662E-1)[&rate=5.497924014580745E-4]:2.500234776905E-1,(20[&rate=5.497924014580745E-4]:4.074901739223E-1,25[&rate=5.497924014580745E-4]:4.239285300866E-1)[&rate=5.497924014580745E-4]:4.659341015249E-1)[&rate=5.497924014580745E-4]:5.869165066352E-2,28[&rate=5.497924014580745E-4]:9.869104466587E-1)[&rate=5.497924014580745E-4]:1.907494893906E-1,2[&rate=5.497924014580745E-4]:9.502626757752E-1)[&rate=5.497924014580745E-4]:1.429242779414E0,62[&rate=5.497924014580745E-4]:4.801567015398E-1)[&rate=5.497924014580745E-4]:5.861191026705E-2)[&rate=5.497924014580745E-4]:4.409473124248E-2)[&rate=5.497924014580745E-4]:4.409619007979E-3)[&rate=5.497924014580745E-4]:6.163897115304E-3)[&rate=5.497924014580745E-4]:2.851405814646E-2,(((36[&rate=5.497924014580745E-4]:4.180334361146E-1,33[&rate=5.497924014580745E-4]:3.825143104317E-1)[&rate=5.497924014580745E-4]:1.60835072027E-1,((37[&rate=5.497924014580745E-4]:3.76271195146E-1,31[&rate=5.497924014580745E-4]:3.76271195146E-1)[&rate=5.497924014580745E-4]:4.476820661999E-2,32[&rate=5.497924014580745E-4]:5.05738855318E-1)[&rate=5.497924014580745E-4]:6.220069107503E-2)[&rate=5.497924014580745E-4]:3.717705572509E-2,35[&rate=5.497924014580745E-4]:5.941876403694E-1)[&rate=5.497924014580745E-4]:9.880152831561E-2)[&rate=5.497924014580745E-4]:1.13117933436E-1)[&rate=5.497924014580745E-4]:5.152363734021E-2,61[&rate=5.497924014580745E-4]:8.494340181499E-1);
tree STATE_13912000 [&joint=-18013.511546387304,lnP=-18013.511546387304] = [&R] ((((30[&rate=5.338964936540298E-4]:6.609605897424E-1,((61[&rate=5.338964936540298E-4]:7.330097298025E-1,62[&rate=5.338964936540298E-4]:6.701681997479E-1)[&rate=5.338964936540298E-4]:2.704251401311E-2,(34[&rate=5.338964936540298E-4]:1.314239874846E-1,29[&rate=5.338964936540298E-4]:2.024622388508E-1)[&rate=5.338964936540298E-4]:4.373714257299E-1)[&rate=5.338964936540298E-4]:2.112692516165E-2)[&rate=5.338964936540298E-4]:2.049960775412E-2,(((36[&rate=5.338964936540298E-4]:3.538035566016E-1,33[&rate=5.338964936540298E-4]:3.182844309188E-1)[&rate=5.338964936540298E-4]:1.567651931554E-1,35[&rate=5.338964936540298E-4]:4.887108262598E-1)[&rate=5.338964936540298E-4]:1.0578946903E-1,(((37[&rate=5.338964936540298E-4]:2.697973753868E-1,31[&rate=5.338964936540298E-4]:2.697973753868E-1)[&rate=5.338964936540298E-4]:2.151138861125E-1,32[&rate=5.338964936540298E-4]:5.696107150514E-1)[&rate=5.338964936540298E-4]:2.562387482435E-2,((((13[&rate=5.338964936540298E-4]:3.784243267236E-1,9[&rate=5.338964936540298E-4]:3.400681623402E-1)[&rate=5.338964936540298E-4]:5.343565513351E-1,((3[&rate=5.338964936540298E-4]:5.225040819194E-1,16[&rate=5.338964936540298E-4]:6.3757257507E-1)[&rate=5.338964936540298E-4]:2.362517937162E-1,5[&rate=5.338964936540298E-4]:8.10810670156E-1)[&rate=5.338964936540298E-4]:4.717568735491E-2)[&rate=5.338964936540298E-4]:5.149050909399E-1,((((((50[&rate=5.338964936540298E-4]:4.360887321471E-1,45[&rate=5.338964936540298E-4]:5.155407869416E-1)[&rate=5.338964936540298E-4]:9.783423007792E-2,(44[&rate=5.338964936540298E-4]:3.404390822928E-1,43[&rate=5.338964936540298E-4]:3.431788083201E-1)[&rate=5.338964936540298E-4]:2.510181265077E-1)[&rate=5.338964936540298E-4]:3.316032362569E-1,((17[&rate=5.338964936540298E-4]:8.608270099817E-1,11[&rate=5.338964936540298E-4]:8.22470845598E-1)[&rate=5.338964936540298E-4]:1.204875404065E-1,51[&rate=5.338964936540298E-4]:8.607666051826E-1)[&rate=5.338964936540298E-4]:4.759593299267E-3)[&rate=5.338964936540298E-4]:1.701399811564E-1,(((63[&rate=5.338964936540298E-4]:5.016211125356E-1,58[&rate=5.338964936540298E-4]:4.988813865082E-1)[&rate=5.338964936540298E-4]:3.949618560736E-1,((54[&rate=5.338964936540298E-4]:5.400701202213E-1,47[&rate=5.338964936540298E-4]:3.647276544679E-1)[&rate=5.338964936540298E-4]:1.70640048592E-1,(42[&rate=5.338964936540298E-4]:3.983579323376E-1,40[&rate=5.338964936540298E-4]:3.983579323376E-1)[&rate=5.338964936540298E-4]:1.20571414558E-1)[&rate=5.338964936540298E-4]:3.995714299327E-1)[&rate=5.338964936540298E-4]:1.131215136125E-1,52[&rate=5.338964936540298E-4]:9.713483178379E-1)[&rate=5.338964936540298E-4]:6.431786180036E-2)[&rate=5.338964936540298E-4]:1.029727701945E-1,(((8[&rate=5.338964936540298E-4]:7.41617894404E-1,(53[&rate=5.338964936540298E-4]:7.066539176626E-1,48[&rate=5.338964936540298E-4]:7.03914191635E-1)[&rate=5.338964936540298E-4]:4.592288085107E-2)[&rate=5.338964936540298E-4]:6.49833610782E-2,(27[&rate=5.338964936540298E-4]:7.59553022117E-1,4[&rate=5.338964936540298E-4]:5.86950282391E-1)[&rate=5.338964936540298E-4]:1.703359045981E-1)[&rate=5.338964936540298E-4]:1.594474101863E-1,(((12[&rate=5.338964936540298E-4]:3.95983941212E-1,15[&rate=5.338964936540298E-4]:4.343401055957E-1)[&rate=5.338964936540298E-4]:4.117599598234E-1,(41[&rate=5.338964936540298E-4]:4.865825612242E-1,46[&rate=5.338964936540298E-4]:5.085003694433E-1)[&rate=5.338964936540298E-4]:2.937640795373E-1)[&rate=5.338964936540298E-4]:1.35541968657E-3,49[&rate=5.338964936540298E-4]:8.090993207219E-1)[&rate=5.338964936540298E-4]:1.651685230287E-1)[&rate=5.338964936540298E-4]:2.465628869041E-1)[&rate=5.338964936540298E-4]:2.10842427794E-2,((57[&rate=5.338964936540298E-4]:8.723303496404E-1,(56[&rate=5.338964936540298E-4]:7.761384754715E-1,(60[&rate=5.338964936540298E-4]:5.355233161173E-1,59[&rate=5.338964936540298E-4]:5.300438640624E-1)[&rate=5.338964936540298E-4]:2.433548853817E-1)[&rate=5.338964936540298E-4]:9.345214814138E-2)[&rate=5.338964936540298E-4]:5.064103176622E-1,(((21[&rate=5.338964936540298E-4]:7.379784221162E-1,(23[&rate=5.338964936540298E-4]:5.36325871638E-1,18[&rate=5.338964936540298E-4]:5.171477894462E-1)[&rate=5.338964936540298E-4]:2.126114545879E-1)[&rate=5.338964936540298E-4]:6.714381785962E-2,(55[&rate=5.338964936540298E-4]:6.013247162583E-1,10[&rate=5.338964936540298E-4]:6.205027984501E-1)[&rate=5.338964936540298E-4]:9.968793467655E-2)[&rate=5.338964936540298E-4]:4.39744170189E-1,(((1[&rate=5.338964936540298E-4]:7.08573228085E-2,(19[&rate=5.338964936540298E-4]:6.677171221836E-1,26[&rate=5.338964936540298E-4]:6.9237465643E-1)[&rate=5.338964936540298E-4]:1.647840362414E-1)[&rate=5.338964936540298E-4]:2.414220894026E-1,22[&rate=5.338964936540298E-4]:1.093101330019E0)[&rate=5.338964936540298E-4]:1.603836038695E-1,39[&rate=5.338964936540298E-4]:9.184109827239E-2)[&rate=5.338964936540298E-4]:2.340380385722E-3)[&rate=5.338964936540298E-4]:3.798384617868E-2)[&rate=5.338964936540298E-4]:3.577704585773E-2)[&rate=5.338964936540298E-4]:1.556340092632E-1)[&rate=5.338964936540298E-4]:9.240282292102E-1,38[&rate=5.338964936540298E-4]:1.242125157113E0)[&rate=5.338964936540298E-4]:1.869293294615E-1)[&rate=5.338964936540298E-4]:1.019466716288E-2)[&rate=5.338964936540298E-4]:2.153752027529E-1)[&rate=5.338964936540298E-4]:5.196178071609E-2,14[&rate=5.338964936540298E-4]:2.81891490433E0)[&rate=5.338964936540298E-4]:4.161127845831E-3,((((24[&rate=5.338964936540298E-4]:7.52409668371E-1,(6[&rate=5.338964936540298E-4]:2.52546591078E-1,7[&rate=5.338964936540298E-4]:2.52546591078E-1)[&rate=5.338964936540298E-4]:3.930137622245E-1)[&rate=5.338964936540298E-4]:1.75101875762E-2,28[&rate=5.338964936540298E-4]:8.137554723856E-1)[&rate=5.338964936540298E-4]:1.495253355477E-1,(20[&rate=5.338964936540298E-4]:4.216319359512E-1,25[&rate=5.338964936540298E-4]:4.380702921156E-1)[&rate=5.338964936540298E-4]:4.868543514341E-1)[&rate=5.338964936540298E-4]:2.141757727529E-1,2[&rate=5.338964936540298E-4]:9.500593204122E-1)[&rate=5.338964936540298E-4]:1.744249588476E0);
tree STATE_13914000 [&joint=-18023.90789177245,lnP=-18023.90789177245] = [&R] (((61[&rate=4.2507317460845377E-4]:8.92553447613E-1,((((20[&rate=4.2507317460845377E-4]:5.870484005114E-1,25[&rate=4.2507317460845377E-4]:6.034867566757E-1)[&rate=4.2507317460845377E-4]:2.600486694404E-1,28[&rate=4.2507317460845377E-4]:9.018915904998E-1)[&rate=4.2507317460845377E-4]:1.644806259255E-1,(24[&rate=4.2507317460845377E-4]:8.087296520597E-1,(6[&rate=4.2507317460845377E-4]:2.422869176897E-1,7[&rate=4.2507317460845377E-4]:2.422869176897E-1)[&rate=4.2507317460845377E-4]:4.595934193015E-1)[&rate=4.2507317460845377E-4]:2.138069479272E-1)[&rate=4.2507317460845377E-4]:1.981218027642E-1,2[&rate=4.2507317460845377E-4]:1.037096758915E0)[&rate=4.2507317460845377E-4]:1.691963912292E0)[&rate=4.2507317460845377E-4]:1.913956186395E-1,(30[&rate=4.2507317460845377E-4]:8.727588254889E-1,((62[&rate=4.2507317460845377E-4]:6.795708026426E-1,((((3[&rate=4.2507317460845377E-4]:1.104523672755E0,((13[&rate=4.2507317460845377E-4]:7.128276343705E-1,9[&rate=4.2507317460845377E-4]:6.74471469987E-1)[&rate=4.2507317460845377E-4]:9.741165296632E-2,(16[&rate=4.2507317460845377E-4]:6.91065913483E-1,5[&rate=4.2507317460845377E-4]:6.280522148529E-1)[&rate=4.2507317460845377E-4]:1.273925519361E-1)[&rate=4.2507317460845377E-4]:4.011337004863E-1)[&rate=4.2507317460845377E-4]:2.496978545807E-1,((57[&rate=4.2507317460845377E-4]:8.601920686415E-1,(56[&rate=4.2507317460845377E-4]:4.980849995592E-1,(59[&rate=4.2507317460845377E-4]:4.515128433689E-1,60[&rate=4.2507317460845377E-4]:4.569922954239E-1)[&rate=4.2507317460845377E-4]:4.38324301629E-2)[&rate=4.2507317460845377E-4]:3.593673430548E-1)[&rate=4.2507317460845377E-4]:6.091695664322E-1,((((21[&rate=4.2507317460845377E-4]:9.112897483507E-1,(23[&rate=4.2507317460845377E-4]:7.914512625275E-1,18[&rate=4.2507317460845377E-4]:7.722731803358E-1)[&rate=4.2507317460845377E-4]:1.307973899328E-1)[&rate=4.2507317460845377E-4]:2.499232933233E-1,(55[&rate=4.2507317460845377E-4]:6.568512329124E-1,10[&rate=4.2507317460845377E-4]:6.760293151042E-1)[&rate=4.2507317460845377E-4]:4.002522197206E-1)[&rate=4.2507317460845377E-4]:1.741629611071E-1,((((19[&rate=4.2507317460845377E-4]:8.245995075192E-1,26[&rate=4.2507317460845377E-4]:8.492570417656E-1)[&rate=4.2507317460845377E-4]:2.86602367487E-1,1[&rate=4.2507317460845377E-4]:3.495580393897E-1)[&rate=4.2507317460845377E-4]:1.533683412474E-2,22[&rate=4.2507317460845377E-4]:1.145716791323E0)[&rate=4.2507317460845377E-4]:1.120480618368E-1,39[&rate=4.2507317460845377E-4]:9.612101754307E-2)[&rate=4.2507317460845377E-4]:8.857005373129E-2)[&rate=4.2507317460845377E-4]:3.612488002182E-2,((((17[&rate=4.2507317460845377E-4]:6.844910171248E-1,11[&rate=4.2507317460845377E-4]:6.461348527412E-1)[&rate=4.2507317460845377E-4]:4.176723414097E-1,((44[&rate=4.2507317460845377E-4]:7.860549340179E-1,((50[&rate=4.2507317460845377E-4]:3.19819519117E-1,45[&rate=4.2507317460845377E-4]:3.992715739115E-1)[&rate=4.2507317460845377E-4]:1.024661522718E-1,43[&rate=4.2507317460845377E-4]:4.825596439916E-1)[&rate=4.2507317460845377E-4]:3.062350160537E-1)[&rate=4.2507317460845377E-4]:2.331312170743E-1,51[&rate=4.2507317460845377E-4]:9.616519045168E-1)[&rate=4.2507317460845377E-4]:1.996350881226E-2)[&rate=4.2507317460845377E-4]:1.519129298542E-1,(((((47[&rate=4.2507317460845377E-4]:4.845546216254E-1,54[&rate=4.2507317460845377E-4]:6.598970873788E-1)[&rate=4.2507317460845377E-4]:1.319316874788E-1,42[&rate=4.2507317460845377E-4]:6.000479529398E-1)[&rate=4.2507317460845377E-4]:1.186701675564E-1,40[&rate=4.2507317460845377E-4]:7.187181204962E-1)[&rate=4.2507317460845377E-4]:2.973920017884E-1,(63[&rate=4.2507317460845377E-4]:3.801199239603E-1,58[&rate=4.2507317460845377E-4]:3.77380197933E-1)[&rate=4.2507317460845377E-4]:6.140723901052E-1)[&rate=4.2507317460845377E-4]:1.488304839516E-1,52[&rate=4.2507317460845377E-4]:1.104666633633E0)[&rate=4.2507317460845377E-4]:2.886170954979E-2)[&rate=4.2507317460845377E-4]:5.1985931991E-2,(((41[&rate=4.2507317460845377E-4]:7.644237494219E-1,46[&rate=4.2507317460845377E-4]:7.863415576409E-1)[&rate=4.2507317460845377E-4]:2.17465957702E-1,(12[&rate=4.2507317460845377E-4]:4.089136273719E-1,15[&rate=4.2507317460845377E-4]:4.472697917556E-1)[&rate=4.2507317460845377E-4]:6.003733400257E-1)[&rate=4.2507317460845377E-4]:3.701274381274E-2,(49[&rate=4.2507317460845377E-4]:8.295187392763E-1,((27[&rate=4.2507317460845377E-4]:5.266977937174E-1,4[&rate=4.2507317460845377E-4]:3.540950539913E-1)[&rate=4.2507317460845377E-4]:3.484693139734E-1,(48[&rate=4.2507317460845377E-4]:7.097885799666E-1,(53[&rate=4.2507317460845377E-4]:4.839308002312E-1,8[&rate=4.2507317460845377E-4]:4.729718961216E-1)[&rate=4.2507317460845377E-4]:2.28597505763E-1)[&rate=4.2507317460845377E-4]:5.031003457329E-2)[&rate=4.2507317460845377E-4]:6.942012473634E-2)[&rate=4.2507317460845377E-4]:2.167809719341E-1)[&rate=4.2507317460845377E-4]:2.214063447857E-1)[&rate=4.2507317460845377E-4]:2.708249803968E-2)[&rate=4.2507317460845377E-4]:1.970341311798E-3)[&rate=4.2507317460845377E-4]:1.341749607549E-1)[&rate=4.2507317460845377E-4]:2.867779004987E-1,38[&rate=4.2507317460845377E-4]:6.382597018066E-1)[&rate=4.2507317460845377E-4]:9.296877969203E-1,29[&rate=4.2507317460845377E-4]:5.947833397332E-1)[&rate=4.2507317460845377E-4]:2.741041372911E-2)[&rate=4.2507317460845377E-4]:1.927773678664E-2,14[&rate=4.2507317460845377E-4]:2.726964416366E0)[&rate=4.2507317460845377E-4]:2.3128733524E-1)[&rate=4.2507317460845377E-4]:9.097166152871E-2)[&rate=4.2507317460845377E-4]:1.787355428226E-2,((((36[&rate=4.2507317460845377E-4]:6.360889666932E-1,33[&rate=4.2507317460845377E-4]:6.005698410103E-1)[&rate=4.2507317460845377E-4]:1.168943467517E-1,34[&rate=4.2507317460845377E-4]:5.316718380351E-1)[&rate=4.2507317460845377E-4]:4.5692917234E-2,((37[&rate=4.2507317460845377E-4]:4.019673390163E-1,31[&rate=4.2507317460845377E-4]:4.019673390163E-1)[&rate=4.2507317460845377E-4]:8.470341980751E-2,32[&rate=4.2507317460845377E-4]:5.713702123759E-1)[&rate=4.2507317460845377E-4]:2.163770565545E-1)[&rate=4.2507317460845377E-4]:7.477020557382E-2,35[&rate=4.2507317460845377E-4]:8.515885127554E-1)[&rate=4.2507317460845377E-4]:2.584308290907E-1);
tree STATE_13916000 [&joint=-18055.64467579235,lnP=-18055.64467579235] = [&R] ((((29[&rate=5.029472166652236E-4]:7.915573102268E-1,((((20[&rate=5.029472166652236E-4]:6.539417623971E-1,25[&rate=5.029472166652236E-4]:6.703801185615E-1)[&rate=5.029472166652236E-4]:4.340000093709E-1,(28[&rate=5.029472166652236E-4]:9.79593793582E-1,(24[&rate=5.029472166652236E-4]:7.268655832607E-1,(6[&rate=5.029472166652236E-4]:3.318741163152E-1,7[&rate=5.029472166652236E-4]:3.318741163152E-1)[&rate=5.029472166652236E-4]:2.881421518771E-1)[&rate=5.029472166652236E-4]:2.088925938828E-1)[&rate=5.029472166652236E-4]:1.631424987341E-1)[&rate=5.029472166652236E-4]:3.428281237605E-1,2[&rate=5.029472166652236E-4]:1.258167155803E0)[&rate=5.029472166652236E-4]:1.429154509007E0,(14[&rate=5.029472166652236E-4]:2.709896665264E0,30[&rate=5.029472166652236E-4]:6.244037391466E-1)[&rate=5.029472166652236E-4]:1.061921228338E-1)[&rate=5.029472166652236E-4]:6.096144824648E-2)[&rate=5.029472166652236E-4]:6.046824140207E-2,((36[&rate=5.029472166652236E-4]:6.911795151877E-1,33[&rate=5.029472166652236E-4]:6.556603895048E-1)[&rate=5.029472166652236E-4]:2.505403399304E-1,((34[&rate=5.029472166652236E-4]:4.535663609214E-1,35[&rate=5.029472166652236E-4]:6.530199128339E-1)[&rate=5.029472166652236E-4]:1.979622403693E-1,((37[&rate=5.029472166652236E-4]:2.970612464E-1,31[&rate=5.029472166652236E-4]:2.970612464E-1)[&rate=5.029472166652236E-4]:2.841968128859E-1,32[&rate=5.029472166652236E-4]:6.65957512838E-1)[&rate=5.029472166652236E-4]:1.959536021139E-1)[&rate=5.029472166652236E-4]:6.887977841765E-2)[&rate=5.029472166652236E-4]:6.057892055441E-2)[&rate=5.029472166652236E-4]:1.087836068185E-2,(61[&rate=5.029472166652236E-4]:9.68898432115E-1,62[&rate=5.029472166652236E-4]:9.060569020604E-1)[&rate=5.029472166652236E-4]:1.422405943068E-2)[&rate=5.029472166652236E-4]:1.560756938176E-1,(((3[&rate=5.029472166652236E-4]:1.137057695321E0,((5[&rate=5.029472166652236E-4]:6.075637121026E-1,16[&rate=5.029472166652236E-4]:6.705774107328E-1)[&rate=5.029472166652236E-4]:7.25279209978E-2,(13[&rate=5.029472166652236E-4]:4.794648796539E-1,9[&rate=5.029472166652236E-4]:4.411087152704E-1)[&rate=5.029472166652236E-4]:2.554212739944E-1)[&rate=5.029472166652236E-4]:5.090208567408E-1)[&rate=5.029472166652236E-4]:4.243385138344E-1,(((((51[&rate=5.029472166652236E-4]:8.884416051363E-1,((((43[&rate=5.029472166652236E-4]:1.435768440924E-1,48[&rate=5.029472166652236E-4]:1.654946523115E-1)[&rate=5.029472166652236E-4]:2.315683582245E-1,50[&rate=5.029472166652236E-4]:3.148712297141E-1)[&rate=5.029472166652236E-4]:1.247469355316E-1,45[&rate=5.029472166652236E-4]:5.190702200402E-1)[&rate=5.029472166652236E-4]:2.444668877134E-1,44[&rate=5.029472166652236E-4]:7.416192995345E-1)[&rate=5.029472166652236E-4]:2.043565521773E-1)[&rate=5.029472166652236E-4]:6.900455235605E-2,(17[&rate=5.029472166652236E-4]:8.010410361662E-1,11[&rate=5.029472166652236E-4]:7.626848717825E-1)[&rate=5.029472166652236E-4]:2.769530665317E-1)[&rate=5.029472166652236E-4]:2.310471705074E-1,((63[&rate=5.029472166652236E-4]:6.819732492159E-1,58[&rate=5.029472166652236E-4]:6.792335231886E-1)[&rate=5.029472166652236E-4]:4.475037104144E-1,((40[&rate=5.029472166652236E-4]:1.185103662688E-1,(47[&rate=5.029472166652236E-4]:1.103182314849E-1,(54[&rate=5.029472166652236E-4]:2.840407436965E-1,42[&rate=5.029472166652236E-4]:9.225992177874E-2)[&rate=5.029472166652236E-4]:1.61995354181E-3)[&rate=5.029472166652236E-4]:2.463049094824E-2)[&rate=5.029472166652236E-4]:5.882913258643E-1,52[&rate=5.029472166652236E-4]:6.465277195303E-1)[&rate=5.029472166652236E-4]:4.445930757163E-1)[&rate=5.029472166652236E-4]:9.737253275317E-2)[&rate=5.029472166652236E-4]:7.370655218924E-2,(((46[&rate=5.029472166652236E-4]:7.730372296741E-1,41[&rate=5.029472166652236E-4]:7.51119421455E-1)[&rate=5.029472166652236E-4]:4.105535416415E-2,49[&rate=5.029472166652236E-4]:8.195720358929E-1)[&rate=5.029472166652236E-4]:3.715908025231E-2,(((53[&rate=5.029472166652236E-4]:3.903372050834E-1,(27[&rate=5.029472166652236E-4]:1.849364045621E-1,4[&rate=5.029472166652236E-4]:1.233366483605E-2)[&rate=5.029472166652236E-4]:3.177295676445E-1)[&rate=5.029472166652236E-4]:8.926434084165E-3,8[&rate=5.029472166652236E-4]:3.883047350579E-1)[&rate=5.029472166652236E-4]:3.949647218695E-1,(12[&rate=5.029472166652236E-4]:6.898333917629E-1,15[&rate=5.029472166652236E-4]:7.281895561466E-1)[&rate=5.029472166652236E-4]:1.016552432466E-1)[&rate=5.029472166652236E-4]:6.524248113575E-2)[&rate=5.029472166652236E-4]:4.876605448657E-1)[&rate=5.029472166652236E-4]:2.054711131038E-2,((57[&rate=5.029472166652236E-4]:6.830867745124E-1,(59[&rate=5.029472166652236E-4]:4.395294222588E-1,(56[&rate=5.029472166652236E-4]:2.188525843869E-1,60[&rate=5.029472166652236E-4]:2.215923104145E-1)[&rate=5.029472166652236E-4]:2.234165638993E-1)[&rate=5.029472166652236E-4]:2.380779001986E-1)[&rate=5.029472166652236E-4]:8.385113130725E-1,((((19[&rate=5.029472166652236E-4]:8.372760171681E-1,26[&rate=5.029472166652236E-4]:8.619335514146E-1)[&rate=5.029472166652236E-4]:2.397243015142E-1,1[&rate=5.029472166652236E-4]:3.153564830658E-1)[&rate=5.029472166652236E-4]:1.741175066506E-1,22[&rate=5.029472166652236E-4]:1.270295907525E0)[&rate=5.029472166652236E-4]:1.362393502099E-1,(((21[&rate=5.029472166652236E-4]:8.757592831604E-1,(23[&rate=5.029472166652236E-4]:5.270754152165E-1,18[&rate=5.029472166652236E-4]:5.078973330248E-1)[&rate=5.029472166652236E-4]:3.596427720535E-1)[&rate=5.029472166652236E-4]:2.490268035058E-1,(55[&rate=5.029472166652236E-4]:7.421307247352E-1,10[&rate=5.029472166652236E-4]:7.61308806927E-1)[&rate=5.029472166652236E-4]:2.7854577289E-1)[&rate=5.029472166652236E-4]:2.015468896381E-1,39[&rate=5.029472166652236E-4]:1.756480447976E-1)[&rate=5.029472166652236E-4]:6.924337732055E-2)[&rate=5.029472166652236E-4]:3.013132300094E-2)[&rate=5.029472166652236E-4]:1.594342446256E-2)[&rate=5.029472166652236E-4]:2.731697656008E-1)[&rate=5.029472166652236E-4]:9.526356049789E-1,38[&rate=5.029472166652236E-4]:1.511292088106E0)[&rate=5.029472166652236E-4]:4.808516770157E-1);
tree STATE_13918000 [&joint=-18026.977110942964,lnP=-18026.977110942964] = [&R] (((36[&rate=5.015807045434953E-4]:7.017783383505E-1,33[&rate=5.015807045434953E-4]:6.662592126676E-1)[&rate=5.015807045434953E-4]:2.424813723054E-1,(((37[&rate=5.015807045434953E-4]:2.964272699856E-1,31[&rate=5.015807045434953E-4]:2.964272699856E-1)[&rate=5.015807045434953E-4]:3.062136250427E-1,32[&rate=5.015807045434953E-4]:6.873403485804E-1)[&rate=5.015807045434953E-4]:2.328627712927E-1,(34[&rate=5.015807045434953E-4]:4.630318532017E-1,35[&rate=5.015807045434953E-4]:6.624854051142E-1)[&rate=5.015807045434953E-4]:2.467887530102E-1)[&rate=5.015807045434953E-4]:1.312762903423E-2)[&rate=5.015807045434953E-4]:1.094143629665E-1,((14[&rate=5.015807045434953E-4]:2.832264837538E0,61[&rate=5.015807045434953E-4]:8.669904906561E-1)[&rate=5.015807045434953E-4]:8.09699092745E-2,(((30[&rate=5.015807045434953E-4]:5.226980473777E-1,29[&rate=5.015807045434953E-4]:5.226980473777E-1)[&rate=5.015807045434953E-4]:2.97337378434E-2,((((20[&rate=5.015807045434953E-4]:5.594219842199E-1,25[&rate=5.015807045434953E-4]:5.758603403843E-1)[&rate=5.015807045434953E-4]:2.922470139471E-1,(28[&rate=5.015807045434953E-4]:8.988034510401E-1,(24[&rate=5.015807045434953E-4]:6.405938227418E-1,(6[&rate=5.015807045434953E-4]:1.652008894318E-1,7[&rate=5.015807045434953E-4]:1.652008894318E-1)[&rate=5.015807045434953E-4]:3.685436182415E-1)[&rate=5.015807045434953E-4]:2.143740118599E-1)[&rate=5.015807045434953E-4]:7.66006767505E-3)[&rate=5.015807045434953E-4]:3.40799280464E-1,2[&rate=5.015807045434953E-4]:1.019865538905E0)[&rate=5.015807045434953E-4]:1.473394528361E0,(((3[&rate=5.015807045434953E-4]:1.119617936658E0,((13[&rate=5.015807045434953E-4]:3.775624863125E-1,9[&rate=5.015807045434953E-4]:3.39206321929E-1)[&rate=5.015807045434953E-4]:7.887944634106E-1,(16[&rate=5.015807045434953E-4]:1.089617691759E0,5[&rate=5.015807045434953E-4]:1.026603993129E0)[&rate=5.015807045434953E-4]:8.495843604595E-2)[&rate=5.015807045434953E-4]:6.011030200316E-2)[&rate=5.015807045434953E-4]:3.873488883788E-1,((((21[&rate=5.015807045434953E-4]:1.164311004497E0,(23[&rate=5.015807045434953E-4]:4.59774150045E-1,18[&rate=5.015807045434953E-4]:4.405960678533E-1)[&rate=5.015807045434953E-4]:7.154957585612E-1)[&rate=5.015807045434953E-4]:1.173413543805E-1,(55[&rate=5.015807045434953E-4]:1.019173751076E0,10[&rate=5.015807045434953E-4]:1.038351833268E0)[&rate=5.015807045434953E-4]:1.5836901876E-1)[&rate=5.015807045434953E-4]:1.129209950335E-1,(39[&rate=5.015807045434953E-4]:2.15050784362E-1,(((19[&rate=5.015807045434953E-4]:6.376621051567E-1,26[&rate=5.015807045434953E-4]:6.623196394031E-1)[&rate=5.015807045434953E-4]:5.15140017125E-1,1[&rate=5.015807045434953E-4]:3.911582866652E-1)[&rate=5.015807045434953E-4]:3.974825178436E-2,22[&rate=5.015807045434953E-4]:1.211728456258E0)[&rate=5.015807045434953E-4]:1.649661637206E-1)[&rate=5.015807045434953E-4]:2.883763804185E-2)[&rate=5.015807045434953E-4]:7.26763043592E-2,((((((((45[&rate=5.015807045434953E-4]:4.843354385051E-1,(48[&rate=5.015807045434953E-4]:4.169070966245E-1,50[&rate=5.015807045434953E-4]:3.347153158027E-1)[&rate=5.015807045434953E-4]:7.01680679079E-2)[&rate=5.015807045434953E-4]:1.636487876056E-4,43[&rate=5.015807045434953E-4]:4.65321005101E-1)[&rate=5.015807045434953E-4]:4.828192334369E-1,44[&rate=5.015807045434953E-4]:9.454005125105E-1)[&rate=5.015807045434953E-4]:7.603496018167E-2,(17[&rate=5.015807045434953E-4]:3.945772417215E-1,11[&rate=5.015807045434953E-4]:3.562210773378E-1)[&rate=5.015807045434953E-4]:6.898719296008E-1)[&rate=5.015807045434953E-4]:1.232632799356E-2,51[&rate=5.015807045434953E-4]:9.762275541103E-1)[&rate=5.015807045434953E-4]:6.448275827211E-2,((63[&rate=5.015807045434953E-4]:4.500030002888E-1,58[&rate=5.015807045434953E-4]:4.472632742614E-1)[&rate=5.015807045434953E-4]:5.594430179785E-1,((42[&rate=5.015807045434953E-4]:4.318118273002E-1,(54[&rate=5.015807045434953E-4]:5.437070871864E-1,(47[&rate=5.015807045434953E-4]:2.271162145088E-1,40[&rate=5.015807045434953E-4]:2.106778583444E-1)[&rate=5.015807045434953E-4]:1.412484069243E-1)[&rate=5.015807045434953E-4]:7.988556203147E-2)[&rate=5.015807045434953E-4]:3.63298716931E-1,52[&rate=5.015807045434953E-4]:7.348365716284E-1)[&rate=5.015807045434953E-4]:2.362532822553E-1)[&rate=5.015807045434953E-4]:6.962045849877E-2)[&rate=5.015807045434953E-4]:2.046323167619E-1,((49[&rate=5.015807045434953E-4]:5.878526187494E-1,(46[&rate=5.015807045434953E-4]:4.584017710993E-1,41[&rate=5.015807045434953E-4]:4.364839628802E-1)[&rate=5.015807045434953E-4]:1.239713955954E-1)[&rate=5.015807045434953E-4]:4.941491472983E-1,(((53[&rate=5.015807045434953E-4]:4.054689603947E-1,8[&rate=5.015807045434953E-4]:3.94510056285E-1)[&rate=5.015807045434953E-4]:5.616933523304E-1,(27[&rate=5.015807045434953E-4]:2.158475258466E-1,4[&rate=5.015807045434953E-4]:4.32447861206E-2)[&rate=5.015807045434953E-4]:8.636435540017E-1)[&rate=5.015807045434953E-4]:8.501185378541E-2,(12[&rate=5.015807045434953E-4]:5.756946030176E-1,15[&rate=5.015807045434953E-4]:6.140507674013E-1)[&rate=5.015807045434953E-4]:4.737398374653E-1)[&rate=5.015807045434953E-4]:3.256732556481E-2)[&rate=5.015807045434953E-4]:2.455326439185E-1)[&rate=5.015807045434953E-4]:5.375537493158E-2,(57[&rate=5.015807045434953E-4]:5.357368664187E-1,(59[&rate=5.015807045434953E-4]:2.835697941995E-1,(56[&rate=5.015807045434953E-4]:1.785804865042E-1,60[&rate=5.015807045434953E-4]:1.813202125318E-1)[&rate=5.015807045434953E-4]:1.077290337226E-1)[&rate=5.015807045434953E-4]:2.466876201643E-1)[&rate=5.015807045434953E-4]:1.018155658205E0)[&rate=5.015807045434953E-4]:9.247544604808E-3)[&rate=5.015807045434953E-4]:1.93141824301E-1)[&rate=5.015807045434953E-4]:4.952736939901E-1,38[&rate=5.015807045434953E-4]:9.995007929993E-1)[&rate=5.015807045434953E-4]:5.101976304314E-1)[&rate=5.015807045434953E-4]:1.589752078425E-2)[&rate=5.015807045434953E-4]:1.891880812621E-2,62[&rate=5.015807045434953E-4]:6.287276425277E-1)[&rate=5.015807045434953E-4]:2.563912273483E-1)[&rate=5.015807045434953E-4]:7.56590288832E-2);
tree STATE_13920000 [&joint=-18023.89092032564,lnP=-18023.89092032564] = [&R] ((((29[&rate=4.18373826811857E-4]:7.849483364404E-1,61[&rate=4.18373826811857E-4]:9.051669156753E-1)[&rate=4.18373826811857E-4]:3.163184239557E-3,62[&rate=4.18373826811857E-4]:8.454885698603E-1)[&rate=4.18373826811857E-4]:4.032952721287E-3,((30[&rate=4.18373826811857E-4]:7.263818797565E-1,(14[&rate=4.18373826811857E-4]:2.600059600746E0,(((20[&rate=4.18373826811857E-4]:4.490661693782E-1,25[&rate=4.18373826811857E-4]:4.655045255425E-1)[&rate=4.18373826811857E-4]:7.03120699321E-1,(28[&rate=4.18373826811857E-4]:1.165513221769E0,(24[&rate=4.18373826811857E-4]:8.779556137134E-1,(6[&rate=4.18373826811857E-4]:3.380575187509E-1,7[&rate=4.18373826811857E-4]:3.380575187509E-1)[&rate=4.18373826811857E-4]:4.33048779894E-1)[&rate=4.18373826811857E-4]:2.437219916167E-1)[&rate=4.18373826811857E-4]:4.146816747869E-2)[&rate=4.18373826811857E-4]:2.198379901827E-1,2[&rate=4.18373826811857E-4]:1.199422119156E0)[&rate=4.18373826811857E-4]:1.271870358303E0)[&rate=4.18373826811857E-4]:2.118152051275E-1)[&rate=4.18373826811857E-4]:2.842600942364E-2,(((3[&rate=4.18373826811857E-4]:1.078844163007E0,((13[&rate=4.18373826811857E-4]:8.349239365182E-1,9[&rate=4.18373826811857E-4]:7.965677721348E-1)[&rate=4.18373826811857E-4]:3.185036568297E-1,(5[&rate=4.18373826811857E-4]:1.010850863459E0,16[&rate=4.18373826811857E-4]:1.073864562089E0)[&rate=4.18373826811857E-4]:8.778220934137E-2)[&rate=4.18373826811857E-4]:3.226588472742E-2)[&rate=4.18373826811857E-4]:3.502243538448E-1,(((((((43[&rate=4.18373826811857E-4]:4.377564035238E-1,(48[&rate=4.18373826811857E-4]:2.272594888681E-1,50[&rate=4.18373826811857E-4]:1.450677080463E-1)[&rate=4.18373826811857E-4]:2.324147228747E-1)[&rate=4.18373826811857E-4]:2.837900281807E-1,45[&rate=4.18373826811857E-4]:7.407245138962E-1)[&rate=4.18373826811857E-4]:2.169585050408E-1,44[&rate=4.18373826811857E-4]:9.357652107179E-1)[&rate=4.18373826811857E-4]:1.307397400727E-1,(51[&rate=4.18373826811857E-4]:9.792145961191E-1,(17[&rate=4.18373826811857E-4]:9.560003017116E-1,11[&rate=4.18373826811857E-4]:9.176441373279E-1)[&rate=4.18373826811857E-4]:1.43762239613E-1)[&rate=4.18373826811857E-4]:2.975610809616E-2)[&rate=4.18373826811857E-4]:1.038318848587E-1,((63[&rate=4.18373826811857E-4]:2.998549381509E-1,58[&rate=4.18373826811857E-4]:2.971152121235E-1)[&rate=4.18373826811857E-4]:7.263533278987E-1,((40[&rate=4.18373826811857E-4]:7.450486175903E-1,((42[&rate=4.18373826811857E-4]:4.258552630597E-1,47[&rate=4.18373826811857E-4]:4.422936192241E-1)[&rate=4.18373826811857E-4]:1.534792473841E-1,54[&rate=4.18373826811857E-4]:7.711153323615E-1)[&rate=4.18373826811857E-4]:1.657141071465E-1)[&rate=4.18373826811857E-4]:2.617912819557E-1,52[&rate=4.18373826811857E-4]:9.465659269432E-1)[&rate=4.18373826811857E-4]:4.128617472262E-2)[&rate=4.18373826811857E-4]:1.249504874081E-1)[&rate=4.18373826811857E-4]:2.082163248031E-1,(((12[&rate=4.18373826811857E-4]:5.33610621811E-1,15[&rate=4.18373826811857E-4]:5.719667861947E-1)[&rate=4.18373826811857E-4]:4.164710600063E-1,(41[&rate=4.18373826811857E-4]:5.581910822342E-1,(49[&rate=4.18373826811857E-4]:3.585638476661E-1,46[&rate=4.18373826811857E-4]:3.530843956114E-1)[&rate=4.18373826811857E-4]:2.270244948419E-1)[&rate=4.18373826811857E-4]:3.644933393092E-1)[&rate=4.18373826811857E-4]:1.056418706333E-1,(8[&rate=4.18373826811857E-4]:4.865293755645E-1,(53[&rate=4.18373826811857E-4]:4.723849834125E-1,(27[&rate=4.18373826811857E-4]:1.890225197727E-1,4[&rate=4.18373826811857E-4]:1.641978004664E-2)[&rate=4.18373826811857E-4]:3.956912307631E-1)[&rate=4.18373826811857E-4]:2.51032962617E-2)[&rate=4.18373826811857E-4]:5.60974998804E-1)[&rate=4.18373826811857E-4]:3.474871422483E-1)[&rate=4.18373826811857E-4]:3.802005334857E-2,(((((19[&rate=4.18373826811857E-4]:1.059481807121E0,26[&rate=4.18373826811857E-4]:1.084139341367E0)[&rate=4.18373826811857E-4]:8.451149390999E-2,1[&rate=4.18373826811857E-4]:3.823494654143E-1)[&rate=4.18373826811857E-4]:4.541349990487E-2,22[&rate=4.18373826811857E-4]:1.208584883127E0)[&rate=4.18373826811857E-4]:2.28778265223E-1,(((21[&rate=4.18373826811857E-4]:1.131761712104E0,(23[&rate=4.18373826811857E-4]:6.807610745597E-1,18[&rate=4.18373826811857E-4]:6.61582992368E-1)[&rate=4.18373826811857E-4]:4.619595416537E-1)[&rate=4.18373826811857E-4]:7.717822838324E-2,(55[&rate=4.18373826811857E-4]:6.936844702619E-1,10[&rate=4.18373826811857E-4]:7.128625524536E-1)[&rate=4.18373826811857E-4]:4.111458811842E-1)[&rate=4.18373826811857E-4]:1.300114793011E-1,39[&rate=4.18373826811857E-4]:1.882664882814E-1)[&rate=4.18373826811857E-4]:8.745282445257E-2)[&rate=4.18373826811857E-4]:8.818638501758E-2,(57[&rate=4.18373826811857E-4]:7.446313774913E-1,(59[&rate=4.18373826811857E-4]:5.903986385087E-1,(56[&rate=4.18373826811857E-4]:5.822533796818E-1,60[&rate=4.18373826811857E-4]:5.849931057094E-1)[&rate=4.18373826811857E-4]:1.088498485426E-2)[&rate=4.18373826811857E-4]:1.487532869277E-1)[&rate=4.18373826811857E-4]:8.658496627261E-1)[&rate=4.18373826811857E-4]:3.352447556322E-3)[&rate=4.18373826811857E-4]:6.455009757134E-2)[&rate=4.18373826811857E-4]:1.06769583162E0,38[&rate=4.18373826811857E-4]:1.494024622444E0)[&rate=4.18373826811857E-4]:2.339474257298E-1)[&rate=4.18373826811857E-4]:3.733658422107E-2)[&rate=4.18373826811857E-4]:4.676163827869E-2,(34[&rate=4.18373826811857E-4]:6.637482472444E-1,(((37[&rate=4.18373826811857E-4]:2.240350562962E-1,31[&rate=4.18373826811857E-4]:2.240350562962E-1)[&rate=4.18373826811857E-4]:3.446004884762E-1,32[&rate=4.18373826811857E-4]:6.533349983245E-1)[&rate=4.18373826811857E-4]:2.165172102996E-1,((36[&rate=4.18373826811857E-4]:6.715418373422E-1,33[&rate=4.18373826811857E-4]:6.360227116593E-1)[&rate=4.18373826811857E-4]:2.770774882522E-2,35[&rate=4.18373826811857E-4]:6.773916626701E-1)[&rate=4.18373826811857E-4]:1.815315842052E-1)[&rate=4.18373826811857E-4]:4.278552281601E-3)[&rate=4.18373826811857E-4]:1.041196130693E-1);
tree STATE_13922000 [&joint=-18025.726413645523,lnP=-18025.726413645523] = [&R] ((((3[&rate=4.5747460576089585E-4]:1.030058198259E0,((5[&rate=4.5747460576089585E-4]:8.212494537615E-1,16[&rate=4.5747460576089585E-4]:8.842631523916E-1)[&rate=4.5747460576089585E-4]:1.575242773316E-1,(13[&rate=4.5747460576089585E-4]:5.380742382432E-1,9[&rate=4.5747460576089585E-4]:4.997180738597E-1)[&rate=4.5747460576089585E-4]:4.954940133977E-1)[&rate=4.5747460576089585E-4]:1.033392616861E-1)[&rate=4.5747460576089585E-4]:5.104305370779E-1,((((21[&rate=4.5747460576089585E-4]:1.020821160954E0,(23[&rate=4.5747460576089585E-4]:5.682857280261E-1,18[&rate=4.5747460576089585E-4]:5.491076458344E-1)[&rate=4.5747460576089585E-4]:4.634943370376E-1)[&rate=4.5747460576089585E-4]:9.738108936846E-2,(55[&rate=4.5747460576089585E-4]:6.10819158967E-1,10[&rate=4.5747460576089585E-4]:6.299972411588E-1)[&rate=4.5747460576089585E-4]:4.032735023145E-1)[&rate=4.5747460576089585E-4]:2.507658067174E-1,((((19[&rate=4.5747460576089585E-4]:5.754693265131E-1,26[&rate=4.5747460576089585E-4]:6.001268607596E-1)[&rate=4.5747460576089585E-4]:3.723680396546E-1,1[&rate=4.5747460576089585E-4]:1.861935305513E-1)[&rate=4.5747460576089585E-4]:4.727598900829E-2,22[&rate=4.5747460576089585E-4]:1.014291437368E0)[&rate=4.5747460576089585E-4]:3.617717572712E-1,39[&rate=4.5747460576089585E-4]:2.144193590226E-1)[&rate=4.5747460576089585E-4]:3.863766510627E-3)[&rate=4.5747460576089585E-4]:1.374477006962E-1,((57[&rate=4.5747460576089585E-4]:7.421265494304E-1,(56[&rate=4.5747460576089585E-4]:5.956163355403E-1,(60[&rate=4.5747460576089585E-4]:5.863152520879E-1,59[&rate=4.5747460576089585E-4]:5.80835800033E-1)[&rate=4.5747460576089585E-4]:1.204080948E-2)[&rate=4.5747460576089585E-4]:1.437704878625E-1)[&rate=4.5747460576089585E-4]:8.516733620393E-1,(((((43[&rate=4.5747460576089585E-4]:5.728479688975E-1,44[&rate=4.5747460576089585E-4]:5.701082428702E-1)[&rate=4.5747460576089585E-4]:3.261019519743E-1,((48[&rate=4.5747460576089585E-4]:5.81493580649E-1,50[&rate=4.5747460576089585E-4]:4.993017998272E-1)[&rate=4.5747460576089585E-4]:2.78162161859E-1,45[&rate=4.5747460576089585E-4]:8.569160164807E-1)[&rate=4.5747460576089585E-4]:6.121198658288E-2)[&rate=4.5747460576089585E-4]:2.305118941482E-1,(51[&rate=4.5747460576089585E-4]:9.884250163634E-1,(17[&rate=4.5747460576089585E-4]:9.921635970529E-1,11[&rate=4.5747460576089585E-4]:9.538074326693E-1)[&rate=4.5747460576089585E-4]:1.168093645161E-1)[&rate=4.5747460576089585E-4]:8.076282605384E-2)[&rate=4.5747460576089585E-4]:8.390621839514E-2,((63[&rate=4.5747460576089585E-4]:2.289873642697E-1,58[&rate=4.5747460576089585E-4]:2.262476382424E-1)[&rate=4.5747460576089585E-4]:8.030184642033E-1,(((42[&rate=4.5747460576089585E-4]:4.280738927084E-1,47[&rate=4.5747460576089585E-4]:4.445122488727E-1)[&rate=4.5747460576089585E-4]:1.042409702224E-1,(40[&rate=4.5747460576089585E-4]:5.036541900656E-1,54[&rate=4.5747460576089585E-4]:6.954350119834E-1)[&rate=4.5747460576089585E-4]:2.866067286517E-2)[&rate=4.5747460576089585E-4]:4.774936664883E-1,52[&rate=4.5747460576089585E-4]:9.495345568163E-1)[&rate=4.5747460576089585E-4]:4.411510727307E-2)[&rate=4.5747460576089585E-4]:1.594443967231E-1)[&rate=4.5747460576089585E-4]:1.732578945427E-1,(53[&rate=4.5747460576089585E-4]:1.329407811267E0,((41[&rate=4.5747460576089585E-4]:1.025067541578E0,46[&rate=4.5747460576089585E-4]:1.046985349797E0)[&rate=4.5747460576089585E-4]:2.121463592863E-1,(((27[&rate=4.5747460576089585E-4]:7.076550533862E-1,4[&rate=4.5747460576089585E-4]:5.350523136601E-1)[&rate=4.5747460576089585E-4]:4.300546447398E-1,(49[&rate=4.5747460576089585E-4]:8.806580015557E-1,8[&rate=4.5747460576089585E-4]:8.724388234736E-1)[&rate=4.5747460576089585E-4]:1.419832034195E-1)[&rate=4.5747460576089585E-4]:4.929712478866E-2,(12[&rate=4.5747460576089585E-4]:7.762873734369E-1,15[&rate=4.5747460576089585E-4]:8.146435378205E-1)[&rate=4.5747460576089585E-4]:2.956509563269E-1)[&rate=4.5747460576089585E-4]:1.926728313742E-1)[&rate=4.5747460576089585E-4]:6.205692410146E-2)[&rate=4.5747460576089585E-4]:8.187565093755E-2)[&rate=4.5747460576089585E-4]:1.26534355665E-2)[&rate=4.5747460576089585E-4]:8.506257225562E-3)[&rate=4.5747460576089585E-4]:1.874976351346E-1)[&rate=4.5747460576089585E-4]:3.743964573285E-1,38[&rate=4.5747460576089585E-4]:9.121454666376E-1)[&rate=4.5747460576089585E-4]:9.096601307743E-1,((29[&rate=4.5747460576089585E-4]:7.336059839924E-1,(14[&rate=4.5747460576089585E-4]:2.796538509461E0,34[&rate=4.5747460576089585E-4]:6.400073319779E-1)[&rate=4.5747460576089585E-4]:2.256040064834E-2)[&rate=4.5747460576089585E-4]:4.967115402457E-2,(((((24[&rate=4.5747460576089585E-4]:1.069908204601E0,(6[&rate=4.5747460576089585E-4]:5.347401625981E-1,7[&rate=4.5747460576089585E-4]:5.347401625981E-1)[&rate=4.5747460576089585E-4]:4.283187269343E-1)[&rate=4.5747460576089585E-4]:7.724040888212E-2,(20[&rate=4.5747460576089585E-4]:5.884544933653E-1,25[&rate=4.5747460576089585E-4]:6.048928495297E-1)[&rate=4.5747460576089585E-4]:5.47735216008E-1)[&rate=4.5747460576089585E-4]:8.933770462878E-3,28[&rate=4.5747460576089585E-4]:1.199918000384E0)[&rate=4.5747460576089585E-4]:1.406408377411E-1,2[&rate=4.5747460576089585E-4]:1.113161577851E0)[&rate=4.5747460576089585E-4]:1.604073290514E0,(((((37[&rate=4.5747460576089585E-4]:2.80387581333E-1,31[&rate=4.5747460576089585E-4]:2.80387581333E-1)[&rate=4.5747460576089585E-4]:2.884824166806E-1,32[&rate=4.5747460576089585E-4]:6.535694515656E-1)[&rate=4.5747460576089585E-4]:1.623980633173E-1,(36[&rate=4.5747460576089585E-4]:7.481353929792E-1,33[&rate=4.5747460576089585E-4]:7.126162672963E-1)[&rate=4.5747460576089585E-4]:7.876108365225E-2)[&rate=4.5747460576089585E-4]:1.063671439124E-2,35[&rate=4.5747460576089585E-4]:8.156752675254E-1)[&rate=4.5747460576089585E-4]:2.683442681321E-2,((30[&rate=4.5747460576089585E-4]:6.621921628284E-1,62[&rate=4.5747460576089585E-4]:7.195692120087E-1)[&rate=4.5747460576089585E-4]:3.974704714173E-2,61[&rate=4.5747460576089585E-4]:8.22157789205E-1)[&rate=4.5747460576089585E-4]:1.215518382226E-2)[&rate=4.5747460576089585E-4]:4.64146717431E-2)[&rate=4.5747460576089585E-4]:2.276807248155E-2)[&rate=4.5747460576089585E-4]:6.536430040108E-2);
tree STATE_13924000 [&joint=-18016.611303416717,lnP=-18016.611303416717] = [&R] (((34[&rate=4.641413750606704E-4]:6.056634048592E-1,61[&rate=4.641413750606704E-4]:7.969202354603E-1)[&rate=4.641413750606704E-4]:3.090432673861E-2,(((28[&rate=4.641413750606704E-4]:1.224332720688E0,(20[&rate=4.641413750606704E-4]:6.512908435445E-1,25[&rate=4.641413750606704E-4]:6.677291997089E-1)[&rate=4.641413750606704E-4]:5.182473565956E-1)[&rate=4.641413750606704E-4]:3.094591453381E-2,(24[&rate=4.641413750606704E-4]:1.121740070604E0,(6[&rate=4.641413750606704E-4]:3.857218444771E-1,7[&rate=4.641413750606704E-4]:3.857218444771E-1)[&rate=4.641413750606704E-4]:6.291689110588E-1)[&rate=4.641413750606704E-4]:8.970294817922E-2)[&rate=4.641413750606704E-4]:2.913841777115E-1,2[&rate=4.641413750606704E-4]:1.319265552659E0)[&rate=4.641413750606704E-4]:1.345066233134E0)[&rate=4.641413750606704E-4]:4.599629684294E-2,((((36[&rate=4.641413750606704E-4]:6.928901422677E-1,33[&rate=4.641413750606704E-4]:6.573710165848E-1)[&rate=4.641413750606704E-4]:1.511191779907E-1,((37[&rate=4.641413750606704E-4]:3.700182794094E-1,31[&rate=4.641413750606704E-4]:3.700182794094E-1)[&rate=4.641413750606704E-4]:2.044081499967E-1,32[&rate=4.641413750606704E-4]:6.591258829582E-1)[&rate=4.641413750606704E-4]:1.739544755517E-1)[&rate=4.641413750606704E-4]:1.217529974951E-2,(35[&rate=4.641413750606704E-4]:7.438696611001E-1,(((3[&rate=4.641413750606704E-4]:1.050700052046E0,((16[&rate=4.641413750606704E-4]:1.06140795435E0,(13[&rate=4.641413750606704E-4]:5.392768253642E-1,9[&rate=4.641413750606704E-4]:5.009206609808E-1)[&rate=4.641413750606704E-4]:5.139119509038E-1)[&rate=4.641413750606704E-4]:2.52422431754E-3,5[&rate=4.641413750606704E-4]:1.000918480038E0)[&rate=4.641413750606704E-4]:1.018363665287E-1)[&rate=4.641413750606704E-4]:3.636439436466E-1,(((57[&rate=4.641413750606704E-4]:7.025897988854E-1,((60[&rate=4.641413750606704E-4]:6.060687633946E-1,56[&rate=4.641413750606704E-4]:6.033290373671E-1)[&rate=4.641413750606704E-4]:6.310420322687E-2,59[&rate=4.641413750606704E-4]:6.636935145666E-1)[&rate=4.641413750606704E-4]:3.341683226384E-2)[&rate=4.641413750606704E-4]:8.961446470418E-1,((39[&rate=4.641413750606704E-4]:7.69289677409E-2,((21[&rate=4.641413750606704E-4]:9.498123653245E-1,(23[&rate=4.641413750606704E-4]:4.755520339689E-1,18[&rate=4.641413750606704E-4]:4.563739517771E-1)[&rate=4.641413750606704E-4]:4.852192354653E-1)[&rate=4.641413750606704E-4]:1.530704913232E-1,(55[&rate=4.641413750606704E-4]:5.154222730792E-1,10[&rate=4.641413750606704E-4]:5.346003552709E-1)[&rate=4.641413750606704E-4]:4.833509945275E-1)[&rate=4.641413750606704E-4]:1.247310425999E-1)[&rate=4.641413750606704E-4]:1.541268495853E-1,(((19[&rate=4.641413750606704E-4]:9.133632873652E-1,26[&rate=4.641413750606704E-4]:9.380208216117E-1)[&rate=4.641413750606704E-4]:9.370179450574E-2,1[&rate=4.641413750606704E-4]:2.454212462545E-1)[&rate=4.641413750606704E-4]:1.083726810303E-1,22[&rate=4.641413750606704E-4]:1.134615845093E0)[&rate=4.641413750606704E-4]:2.580838078495E-1)[&rate=4.641413750606704E-4]:1.211032861352E-1)[&rate=4.641413750606704E-4]:1.52977572546E-2,((((((45[&rate=4.641413750606704E-4]:5.7475252219E-1,(48[&rate=4.641413750606704E-4]:3.57674365265E-1,50[&rate=4.641413750606704E-4]:2.754825844432E-1)[&rate=4.641413750606704E-4]:2.198178829523E-1)[&rate=4.641413750606704E-4]:2.74694597331E-1,43[&rate=4.641413750606704E-4]:8.302690373293E-1)[&rate=4.641413750606704E-4]:2.228196547501E-1,44[&rate=4.641413750606704E-4]:1.050348966052E0)[&rate=4.641413750606704E-4]:9.32228207269E-2,(51[&rate=4.641413750606704E-4]:1.022494429482E0,(17[&rate=4.641413750606704E-4]:9.265194122299E-1,11[&rate=4.641413750606704E-4]:8.881632478462E-1)[&rate=4.641413750606704E-4]:2.165229624579E-1)[&rate=4.641413750606704E-4]:6.354311072129E-2)[&rate=4.641413750606704E-4]:7.808867631021E-3,(52[&rate=4.641413750606704E-4]:8.308823087714E-1,((63[&rate=4.641413750606704E-4]:3.944302344174E-1,58[&rate=4.641413750606704E-4]:3.916905083901E-1)[&rate=4.641413750606704E-4]:3.529000813851E-1,((42[&rate=4.641413750606704E-4]:4.201425071132E-1,40[&rate=4.641413750606704E-4]:4.201425071132E-1)[&rate=4.641413750606704E-4]:6.950598576977E-2,(54[&rate=4.641413750606704E-4]:5.764878206883E-1,47[&rate=4.641413750606704E-4]:4.011453549349E-1)[&rate=4.641413750606704E-4]:1.049414941124E-1)[&rate=4.641413750606704E-4]:2.795996311386E-1)[&rate=4.641413750606704E-4]:1.219081573527E-1)[&rate=4.641413750606704E-4]:2.629640990631E-1)[&rate=4.641413750606704E-4]:1.686051968651E-1,((((27[&rate=4.641413750606704E-4]:2.552681340266E-1,4[&rate=4.641413750606704E-4]:8.266539430059E-2)[&rate=4.641413750606704E-4]:7.315427711674E-1,49[&rate=4.641413750606704E-4]:8.717424120432E-1)[&rate=4.641413750606704E-4]:7.71294575153E-2,((12[&rate=4.641413750606704E-4]:5.310503894069E-1,15[&rate=4.641413750606704E-4]:5.694065537906E-1)[&rate=4.641413750606704E-4]:3.699206252679E-1,8[&rate=4.641413750606704E-4]:8.927518365928E-1)[&rate=4.641413750606704E-4]:4.790085488363E-2)[&rate=4.641413750606704E-4]:3.514420010749E-1,(41[&rate=4.641413750606704E-4]:1.048817179094E0,(53[&rate=4.641413750606704E-4]:1.025300318268E0,46[&rate=4.641413750606704E-4]:1.017081140186E0)[&rate=4.641413750606704E-4]:5.365384712748E-2)[&rate=4.641413750606704E-4]:2.240994312655E-1)[&rate=4.641413750606704E-4]:4.432951488812E-2)[&rate=4.641413750606704E-4]:9.678607793401E-2)[&rate=4.641413750606704E-4]:4.962686100405E-2)[&rate=4.641413750606704E-4]:1.803435174358E-1,38[&rate=4.641413750606704E-4]:5.919477871008E-1)[&rate=4.641413750606704E-4]:9.966707324467E-1)[&rate=4.641413750606704E-4]:9.045703541056E-2)[&rate=4.641413750606704E-4]:4.696778903951E-2,((30[&rate=4.641413750606704E-4]:6.794716795251E-1,29[&rate=4.641413750606704E-4]:6.794716795251E-1)[&rate=4.641413750606704E-4]:1.658858494563E-2,(14[&rate=4.641413750606704E-4]:2.774359239539E0,62[&rate=4.641413750606704E-4]:7.462433626021E-1)[&rate=4.641413750606704E-4]:7.193951048964E-3)[&rate=4.641413750606704E-4]:5.681892053316E-2)[&rate=4.641413750606704E-4]:7.230948030226E-4);
tree STATE_13926000 [&joint=-18009.521171903256,lnP=-18009.521171903256] = [&R] (((((((3[&rate=4.6603588931590846E-4]:1.421427635094E0,(16[&rate=4.6603588931590846E-4]:7.986557235637E-1,(5[&rate=4.6603588931590846E-4]:6.202887193326E-1,(13[&rate=4.6603588931590846E-4]:5.916395979494E-1,9[&rate=4.6603588931590846E-4]:5.532834335659E-1)[&rate=4.6603588931590846E-4]:8.344364193107E-2)[&rate=4.6603588931590846E-4]:1.15353305601E-1)[&rate=4.6603588931590846E-4]:7.378404046811E-1)[&rate=4.6603588931590846E-4]:2.876937061193E-2,(((57[&rate=4.6603588931590846E-4]:7.488162132942E-1,((56[&rate=4.6603588931590846E-4]:4.491630318865E-1,60[&rate=4.6603588931590846E-4]:4.519027579141E-1)[&rate=4.6603588931590846E-4]:1.279858438797E-1,59[&rate=4.6603588931590846E-4]:5.744091497388E-1)[&rate=4.6603588931590846E-4]:1.689276115005E-1)[&rate=4.6603588931590846E-4]:8.967708074225E-1,(((((45[&rate=4.6603588931590846E-4]:8.536179945728E-1,(48[&rate=4.6603588931590846E-4]:4.583087095682E-1,50[&rate=4.6603588931590846E-4]:3.761169287464E-1)[&rate=4.6603588931590846E-4]:3.980490110319E-1)[&rate=4.6603588931590846E-4]:1.120440815318E-1,(44[&rate=4.6603588931590846E-4]:5.113347986519E-1,43[&rate=4.6603588931590846E-4]:5.140745246792E-1)[&rate=4.6603588931590846E-4]:4.324094692336E-1)[&rate=4.6603588931590846E-4]:1.586094654722E-1,((17[&rate=4.6603588931590846E-4]:5.758502261213E-1,11[&rate=4.6603588931590846E-4]:5.374940617376E-1)[&rate=4.6603588931590846E-4]:1.9569263098E-1,51[&rate=4.6603588931590846E-4]:6.509949118957E-1)[&rate=4.6603588931590846E-4]:3.938245748865E-1)[&rate=4.6603588931590846E-4]:4.125171924703E-2,(52[&rate=4.6603588931590846E-4]:7.835901351452E-1,((63[&rate=4.6603588931590846E-4]:3.088660912266E-1,58[&rate=4.6603588931590846E-4]:3.061263651992E-1)[&rate=4.6603588931590846E-4]:4.986159869887E-1,(42[&rate=4.6603588931590846E-4]:5.452102133195E-1,((40[&rate=4.6603588931590846E-4]:3.236137587351E-1,54[&rate=4.6603588931590846E-4]:5.153945806528E-1)[&rate=4.6603588931590846E-4]:4.026525079704E-3,47[&rate=4.6603588931590846E-4]:3.440786399791E-1)[&rate=4.6603588931590846E-4]:2.175699295047E-1)[&rate=4.6603588931590846E-4]:2.841896731149E-1)[&rate=4.6603588931590846E-4]:1.446422131362E-2)[&rate=4.6603588931590846E-4]:3.024810708841E-1)[&rate=4.6603588931590846E-4]:1.09806670192E-1,(((((27[&rate=4.6603588931590846E-4]:5.336926772506E-1,4[&rate=4.6603588931590846E-4]:3.610899375246E-1)[&rate=4.6603588931590846E-4]:4.456828207924E-1,49[&rate=4.6603588931590846E-4]:8.643070048922E-1)[&rate=4.6603588931590846E-4]:2.361612382102E-2,(12[&rate=4.6603588931590846E-4]:5.646485812993E-1,15[&rate=4.6603588931590846E-4]:6.03004745683E-1)[&rate=4.6603588931590846E-4]:3.232745474139E-1)[&rate=4.6603588931590846E-4]:2.568914717826E-2,8[&rate=4.6603588931590846E-4]:9.053930978094E-1)[&rate=4.6603588931590846E-4]:1.0220046589E-1,(53[&rate=4.6603588931590846E-4]:5.595706507846E-1,(41[&rate=4.6603588931590846E-4]:4.662238374975E-1,46[&rate=4.6603588931590846E-4]:4.881416457166E-1)[&rate=4.6603588931590846E-4]:6.320982698576E-2)[&rate=4.6603588931590846E-4]:4.589818170244E-1)[&rate=4.6603588931590846E-4]:2.622569152617E-1)[&rate=4.6603588931590846E-4]:1.949146239475E-1)[&rate=4.6603588931590846E-4]:2.49154537918E-2,((39[&rate=4.6603588931590846E-4]:7.336106594616E-2,(((19[&rate=4.6603588931590846E-4]:5.979246642737E-1,26[&rate=4.6603588931590846E-4]:6.225821985201E-1)[&rate=4.6603588931590846E-4]:3.577455688033E-1,1[&rate=4.6603588931590846E-4]:1.940263974604E-1)[&rate=4.6603588931590846E-4]:1.845957927111E-1,22[&rate=4.6603588931590846E-4]:1.15944410798E0)[&rate=4.6603588931590846E-4]:7.556079358273E-2)[&rate=4.6603588931590846E-4]:1.672952873072E-1,((21[&rate=4.6603588931590846E-4]:6.56561508999E-1,(23[&rate=4.6603588931590846E-4]:6.132277119291E-1,18[&rate=4.6603588931590846E-4]:5.940496297373E-1)[&rate=4.6603588931590846E-4]:5.429270117957E-2)[&rate=4.6603588931590846E-4]:3.548839275647E-1,(55[&rate=4.6603588931590846E-4]:8.515525506144E-1,10[&rate=4.6603588931590846E-4]:8.707306328062E-1)[&rate=4.6603588931590846E-4]:5.578329690823E-2)[&rate=4.6603588931590846E-4]:3.798958481964E-1)[&rate=4.6603588931590846E-4]:1.832707787894E-1)[&rate=4.6603588931590846E-4]:2.900959969076E-2)[&rate=4.6603588931590846E-4]:9.621471073449E-1,38[&rate=4.6603588931590846E-4]:1.409604387024E0)[&rate=4.6603588931590846E-4]:2.408496898711E-1,((37[&rate=4.6603588931590846E-4]:9.301291687773E-2,31[&rate=4.6603588931590846E-4]:9.301291687773E-2)[&rate=4.6603588931590846E-4]:2.361957520341E-1,32[&rate=4.6603588931590846E-4]:4.139081224639E-1)[&rate=4.6603588931590846E-4]:4.02726057732E-1)[&rate=4.6603588931590846E-4]:2.135324772514E-2,35[&rate=4.6603588931590846E-4]:8.270584661723E-1)[&rate=4.6603588931590846E-4]:1.839905004292E-2,(36[&rate=4.6603588931590846E-4]:8.503762182711E-1,33[&rate=4.6603588931590846E-4]:8.148570925882E-1)[&rate=4.6603588931590846E-4]:1.693922144132E-2)[&rate=4.6603588931590846E-4]:1.404216445736E-1,(((30[&rate=4.6603588931590846E-4]:7.830538768973E-1,(61[&rate=4.6603588931590846E-4]:7.969165233979E-1,34[&rate=4.6603588931590846E-4]:6.056596927968E-1)[&rate=4.6603588931590846E-4]:1.063559327343E-1)[&rate=4.6603588931590846E-4]:3.196052229021E-3,(62[&rate=4.6603588931590846E-4]:7.714604332186E-1,(((28[&rate=4.6603588931590846E-4]:1.043254024606E0,(20[&rate=4.6603588931590846E-4]:6.161867249757E-1,25[&rate=4.6603588931590846E-4]:6.3262508114E-1)[&rate=4.6603588931590846E-4]:3.722727790824E-1)[&rate=4.6603588931590846E-4]:2.442112715416E-1,(24[&rate=4.6603588931590846E-4]:1.141547248489E0,(6[&rate=4.6603588931590846E-4]:3.282476913407E-1,7[&rate=4.6603588931590846E-4]:3.282476913407E-1)[&rate=4.6603588931590846E-4]:7.064502420798E-1)[&rate=4.6603588931590846E-4]:1.020824312203E-1)[&rate=4.6603588931590846E-4]:3.50484468923E-1,2[&rate=4.6603588931590846E-4]:1.410552504797E0)[&rate=4.6603588931590846E-4]:1.260256682071E0)[&rate=4.6603588931590846E-4]:7.216654508805E-2)[&rate=4.6603588931590846E-4]:2.149854635821E-2,(14[&rate=4.6603588931590846E-4]:2.764960890037E0,29[&rate=4.6603588931590846E-4]:6.794679639194E-1)[&rate=4.6603588931590846E-4]:1.282805115651E-1)[&rate=4.6603588931590846E-4]:4.971538475796E-2);
tree STATE_13928000 [&joint=-18023.733496675035,lnP=-18023.733496675035] = [&R] (((((62[&rate=4.800845022136897E-4]:7.572156019964E-1,(((28[&rate=4.800845022136897E-4]:9.906932844083E-1,(20[&rate=4.800845022136897E-4]:5.98689271901E-1,25[&rate=4.800845022136897E-4]:6.151276280653E-1)[&rate=4.800845022136897E-4]:3.372094919592E-1)[&rate=4.800845022136897E-4]:2.210185537424E-1,(24[&rate=4.800845022136897E-4]:1.041035667505E0,(6[&rate=4.800845022136897E-4]:2.541379725008E-1,7[&rate=4.800845022136897E-4]:2.541379725008E-1)[&rate=4.800845022136897E-4]:6.800483799358E-1)[&rate=4.800845022136897E-4]:1.268405542071E-1)[&rate=4.800845022136897E-4]:7.882155658046E-2,2[&rate=4.800845022136897E-4]:1.063136134457E0)[&rate=4.800845022136897E-4]:1.593428221188E0)[&rate=4.800845022136897E-4]:9.921064850462E-3,(14[&rate=4.800845022136897E-4]:2.687687008638E0,61[&rate=4.800845022136897E-4]:7.224126617555E-1)[&rate=4.800845022136897E-4]:1.07565535146E-1)[&rate=4.800845022136897E-4]:5.183502082242E-2,((30[&rate=4.800845022136897E-4]:7.161707492468E-1,34[&rate=4.800845022136897E-4]:6.451324978806E-1)[&rate=4.800845022136897E-4]:1.088437549309E-2,29[&rate=4.800845022136897E-4]:7.270551247399E-1)[&rate=4.800845022136897E-4]:3.453951374907E-2)[&rate=4.800845022136897E-4]:4.415311050475E-2,(36[&rate=4.800845022136897E-4]:6.308681573943E-1,33[&rate=4.800845022136897E-4]:5.953490317114E-1)[&rate=4.800845022136897E-4]:3.251528156429E-1)[&rate=4.800845022136897E-4]:1.32784313691E-2,((((((13[&rate=4.800845022136897E-4]:5.336218783785E-1,9[&rate=4.800845022136897E-4]:4.95265713995E-1)[&rate=4.800845022136897E-4]:5.871669543E-1,(5[&rate=4.800845022136897E-4]:8.936603339497E-1,(16[&rate=4.800845022136897E-4]:6.984917584761E-1,3[&rate=4.800845022136897E-4]:5.834232653255E-1)[&rate=4.800845022136897E-4]:2.581822741037E-1)[&rate=4.800845022136897E-4]:1.723339781809E-1)[&rate=4.800845022136897E-4]:4.72065306184E-1,(((57[&rate=4.800845022136897E-4]:7.138831455046E-1,((59[&rate=4.800845022136897E-4]:4.341350975575E-1,56[&rate=4.800845022136897E-4]:4.368748235849E-1)[&rate=4.800845022136897E-4]:1.695517272596E-1,60[&rate=4.800845022136897E-4]:6.09166276872E-1)[&rate=4.800845022136897E-4]:1.047168686325E-1)[&rate=4.800845022136897E-4]:8.199472829668E-1,(((((45[&rate=4.800845022136897E-4]:3.914995995018E-1,(48[&rate=4.800845022136897E-4]:3.658056947288E-1,50[&rate=4.800845022136897E-4]:2.836139139069E-1)[&rate=4.800845022136897E-4]:2.843363080038E-2)[&rate=4.800845022136897E-4]:1.618159286895E-1,(44[&rate=4.800845022136897E-4]:3.415992525044E-1,43[&rate=4.800845022136897E-4]:3.443389785318E-1)[&rate=4.800845022136897E-4]:1.897984674679E-1)[&rate=4.800845022136897E-4]:5.54666054529E-1,(51[&rate=4.800845022136897E-4]:1.008881428422E0,(17[&rate=4.800845022136897E-4]:4.009911059252E-1,11[&rate=4.800845022136897E-4]:3.626349415416E-1)[&rate=4.800845022136897E-4]:7.284382677026E-1)[&rate=4.800845022136897E-4]:1.964809950357E-2)[&rate=4.800845022136897E-4]:4.543516514297E-2,((63[&rate=4.800845022136897E-4]:3.773037953866E-1,58[&rate=4.800845022136897E-4]:3.745640693592E-1)[&rate=4.800845022136897E-4]:6.547933116935E-1,(52[&rate=4.800845022136897E-4]:4.948586027987E-1,(((47[&rate=4.800845022136897E-4]:3.426552628975E-1,42[&rate=4.800845022136897E-4]:3.262169067332E-1)[&rate=4.800845022136897E-4]:3.106646478479E-2,54[&rate=4.800845022136897E-4]:5.490641934357E-1)[&rate=4.800845022136897E-4]:1.40942751142E-1,40[&rate=4.800845022136897E-4]:4.9822612266E-1)[&rate=4.800845022136897E-4]:5.690645274153E-2)[&rate=4.800845022136897E-4]:4.988823398977E-1)[&rate=4.800845022136897E-4]:8.022375037243E-2)[&rate=4.800845022136897E-4]:2.074947430779E-2,(49[&rate=4.800845022136897E-4]:8.923360025618E-1,(((12[&rate=4.800845022136897E-4]:3.169080100296E-1,15[&rate=4.800845022136897E-4]:3.552641744133E-1)[&rate=4.800845022136897E-4]:2.728162561666E-1,(8[&rate=4.800845022136897E-4]:5.606849346754E-1,(27[&rate=4.800845022136897E-4]:4.626921058782E-1,4[&rate=4.800845022136897E-4]:2.900893661522E-1)[&rate=4.800845022136897E-4]:2.212805000301E-1)[&rate=4.800845022136897E-4]:2.082015343867E-2)[&rate=4.800845022136897E-4]:2.985610477177E-1,(53[&rate=4.800845022136897E-4]:5.332737203195E-1,(41[&rate=4.800845022136897E-4]:4.884496883573E-1,46[&rate=4.800845022136897E-4]:5.103674965763E-1)[&rate=4.800845022136897E-4]:1.468704566087E-2)[&rate=4.800845022136897E-4]:3.57751319622E-1)[&rate=4.800845022136897E-4]:4.050688647951E-3)[&rate=4.800845022136897E-4]:2.845699456367E-1)[&rate=4.800845022136897E-4]:1.843217405467E-1)[&rate=4.800845022136897E-4]:9.015342499419E-6,(((((23[&rate=4.800845022136897E-4]:6.452964066188E-1,18[&rate=4.800845022136897E-4]:6.26118324427E-1)[&rate=4.800845022136897E-4]:3.056708208769E-1,(55[&rate=4.800845022136897E-4]:5.141027241266E-1,10[&rate=4.800845022136897E-4]:5.332808063184E-1)[&rate=4.800845022136897E-4]:3.217960102184E-1)[&rate=4.800845022136897E-4]:3.583965161541E-2,21[&rate=4.800845022136897E-4]:9.758479750014E-1)[&rate=4.800845022136897E-4]:3.618159320714E-1,39[&rate=4.800845022136897E-4]:1.869789755661E-1)[&rate=4.800845022136897E-4]:6.101235098394E-2,(((19[&rate=4.800845022136897E-4]:8.986033691952E-1,26[&rate=4.800845022136897E-4]:9.232609034416E-1)[&rate=4.800845022136897E-4]:8.77533068753E-2,1[&rate=4.800845022136897E-4]:2.24712840454E-1)[&rate=4.800845022136897E-4]:1.741363597871E-1,22[&rate=4.800845022136897E-4]:1.179671118049E0)[&rate=4.800845022136897E-4]:2.299640441171E-1)[&rate=4.800845022136897E-4]:3.927277479809E-2)[&rate=4.800845022136897E-4]:2.014804484733E-1)[&rate=4.800845022136897E-4]:8.961245678512E-1,38[&rate=4.800845022136897E-4]:1.379389665618E0)[&rate=4.800845022136897E-4]:2.827462000304E-1,(32[&rate=4.800845022136897E-4]:7.208652268985E-1,(37[&rate=4.800845022136897E-4]:3.256192487907E-1,31[&rate=4.800845022136897E-4]:3.256192487907E-1)[&rate=4.800845022136897E-4]:3.105465245558E-1)[&rate=4.800845022136897E-4]:1.074507420508E-1)[&rate=4.800845022136897E-4]:2.416576511837E-2,35[&rate=4.800845022136897E-4]:8.41552772319E-1)[&rate=4.800845022136897E-4]:1.058887085901E-1);
tree STATE_13930000 [&joint=-18014.22671199719,lnP=-18014.22671199719] = [&R] ((((36[&rate=4.980743149940034E-4]:6.066023996603E-1,33[&rate=4.980743149940034E-4]:5.710832739774E-1)[&rate=4.980743149940034E-4]:3.214497254107E-1,35[&rate=4.980743149940034E-4]:9.061942015737E-1)[&rate=4.980743149940034E-4]:1.319740992099E-3,(32[&rate=4.980743149940034E-4]:6.117483231136E-1,(37[&rate=4.980743149940034E-4]:4.391491109657E-1,31[&rate=4.980743149940034E-4]:4.391491109657E-1)[&rate=4.980743149940034E-4]:8.789975859588E-2)[&rate=4.980743149940034E-4]:3.06694581201E-1)[&rate=4.980743149940034E-4]:1.336553115728E-1,((62[&rate=4.980743149940034E-4]:7.923949466937E-1,(((((61[&rate=4.980743149940034E-4]:6.52364381134E-1,(((28[&rate=4.980743149940034E-4]:9.918877209545E-1,(24[&rate=4.980743149940034E-4]:6.67375078955E-1,(6[&rate=4.980743149940034E-4]:3.447758741695E-1,7[&rate=4.980743149940034E-4]:3.447758741695E-1)[&rate=4.980743149940034E-4]:2.15749889717E-1)[&rate=4.980743149940034E-4]:2.806770255611E-1)[&rate=4.980743149940034E-4]:2.069872299687E-3,(20[&rate=4.980743149940034E-4]:5.027636620798E-1,25[&rate=4.980743149940034E-4]:5.192020182442E-1)[&rate=4.980743149940034E-4]:4.363994106263E-1)[&rate=4.980743149940034E-4]:1.509958748414E-1,2[&rate=4.980743149940034E-4]:9.175562078215E-1)[&rate=4.980743149940034E-4]:1.571315396907E0)[&rate=4.980743149940034E-4]:1.429594306182E-1,((((13[&rate=4.980743149940034E-4]:8.639237940718E-1,9[&rate=4.980743149940034E-4]:8.255676296883E-1)[&rate=4.980743149940034E-4]:1.821490093676E-1,(5[&rate=4.980743149940034E-4]:8.681823529055E-1,(16[&rate=4.980743149940034E-4]:5.818366359875E-1,3[&rate=4.980743149940034E-4]:4.667681428369E-1)[&rate=4.980743149940034E-4]:3.493594155481E-1)[&rate=4.980743149940034E-4]:1.230959299861E-1)[&rate=4.980743149940034E-4]:5.38604118248E-1,(((57[&rate=4.980743149940034E-4]:6.976672556242E-1,((60[&rate=4.980743149940034E-4]:1.244802461656E-1,56[&rate=4.980743149940034E-4]:1.21740520138E-1)[&rate=4.980743149940034E-4]:5.005313197887E-1,59[&rate=4.980743149940034E-4]:6.195321138993E-1)[&rate=4.980743149940034E-4]:7.265568966995E-2)[&rate=4.980743149940034E-4]:9.348103918276E-1,((39[&rate=4.980743149940034E-4]:4.591093608135E-2,((21[&rate=4.980743149940034E-4]:9.354048742868E-1,(23[&rate=4.980743149940034E-4]:5.054161851463E-1,18[&rate=4.980743149940034E-4]:4.862381029546E-1)[&rate=4.980743149940034E-4]:4.409475932502E-1)[&rate=4.980743149940034E-4]:3.271930948127E-2,(55[&rate=4.980743149940034E-4]:8.528721749394E-1,10[&rate=4.980743149940034E-4]:8.720502571311E-1)[&rate=4.980743149940034E-4]:1.114241978776E-2)[&rate=4.980743149940034E-4]:2.2847168382E-1)[&rate=4.980743149940034E-4]:2.398899230741E-1,(((19[&rate=4.980743149940034E-4]:5.640331436506E-1,26[&rate=4.980743149940034E-4]:5.886906778971E-1)[&rate=4.980743149940034E-4]:2.955923023253E-1,1[&rate=4.980743149940034E-4]:9.798161035946E-2)[&rate=4.980743149940034E-4]:1.287497947215E-1,22[&rate=4.980743149940034E-4]:1.007553322889E0)[&rate=4.980743149940034E-4]:4.398913718826E-1)[&rate=4.980743149940034E-4]:1.001014458306E-1)[&rate=4.980743149940034E-4]:2.945756819997E-2,((((44[&rate=4.980743149940034E-4]:8.280376993343E-1,(45[&rate=4.980743149940034E-4]:4.9454475084E-1,(43[&rate=4.980743149940034E-4]:4.003479005318E-1,(48[&rate=4.980743149940034E-4]:3.432916368676E-1,50[&rate=4.980743149940034E-4]:2.610998560457E-1)[&rate=4.980743149940034E-4]:7.897407188329E-2)[&rate=4.980743149940034E-4]:7.501876811649E-2)[&rate=4.980743149940034E-4]:3.554107567133E-1)[&rate=4.980743149940034E-4]:7.876744888516E-2,(51[&rate=4.980743149940034E-4]:5.090770647258E-1,(17[&rate=4.980743149940034E-4]:4.532961175685E-1,11[&rate=4.980743149940034E-4]:4.149399531848E-1)[&rate=4.980743149940034E-4]:1.763288923629E-1)[&rate=4.980743149940034E-4]:3.401938369182E-1)[&rate=4.980743149940034E-4]:7.367339869801E-2,((63[&rate=4.980743149940034E-4]:5.023197898628E-1,58[&rate=4.980743149940034E-4]:4.995800638355E-1)[&rate=4.980743149940034E-4]:3.274782096072E-1,(52[&rate=4.980743149940034E-4]:5.055230046347E-1,(40[&rate=4.980743149940034E-4]:3.598136573099E-1,((42[&rate=4.980743149940034E-4]:2.565370806885E-1,54[&rate=4.980743149940034E-4]:4.483179026063E-1)[&rate=4.980743149940034E-4]:6.791147580695E-2,47[&rate=4.980743149940034E-4]:3.408869126599E-1)[&rate=4.980743149940034E-4]:3.536510081444E-2)[&rate=4.980743149940034E-4]:2.059833199275E-1)[&rate=4.980743149940034E-4]:2.859188304517E-1)[&rate=4.980743149940034E-4]:1.315024652556E-1)[&rate=4.980743149940034E-4]:1.833146271069E-1,((41[&rate=4.980743149940034E-4]:5.309972500657E-1,46[&rate=4.980743149940034E-4]:5.529150582847E-1)[&rate=4.980743149940034E-4]:4.088437545086E-1,((49[&rate=4.980743149940034E-4]:7.726981948583E-1,53[&rate=4.980743149940034E-4]:7.754379208859E-1)[&rate=4.980743149940034E-4]:8.311186281015E-2,(8[&rate=4.980743149940034E-4]:5.225966445015E-1,((27[&rate=4.980743149940034E-4]:3.277982517875E-1,4[&rate=4.980743149940034E-4]:1.551955120615E-1)[&rate=4.980743149940034E-4]:3.032823621582E-1,(12[&rate=4.980743149940034E-4]:3.705159953088E-1,15[&rate=4.980743149940034E-4]:4.088721596925E-1)[&rate=4.980743149940034E-4]:1.454961254861E-1)[&rate=4.980743149940034E-4]:1.48037017886E-2)[&rate=4.980743149940034E-4]:3.249942350849E-1)[&rate=4.980743149940034E-4]:1.114282071796E-1)[&rate=4.980743149940034E-4]:2.212124434228E-1)[&rate=4.980743149940034E-4]:3.008817676547E-1)[&rate=4.980743149940034E-4]:6.520745946044E-2)[&rate=4.980743149940034E-4]:8.732218652307E-2,38[&rate=4.980743149940034E-4]:5.624100671146E-1)[&rate=4.980743149940034E-4]:1.085859324397E0)[&rate=4.980743149940034E-4]:1.65452840088E-2,29[&rate=4.980743149940034E-4]:6.916505165261E-1)[&rate=4.980743149940034E-4]:2.986021727573E-2,34[&rate=4.980743149940034E-4]:6.504724824357E-1)[&rate=4.980743149940034E-4]:3.449802493913E-3,14[&rate=4.980743149940034E-4]:2.810453462413E0)[&rate=4.980743149940034E-4]:1.005736121761E-2)[&rate=4.980743149940034E-4]:7.616738016463E-4,30[&rate=4.980743149940034E-4]:7.35779571315E-1)[&rate=4.980743149940034E-4]:1.769743822773E-1);
tree STATE_13932000 [&joint=-18023.058487021834,lnP=-18023.058487021834] = [&R] ((30[&rate=4.873281928725065E-4]:7.281816000537E-1,((14[&rate=4.873281928725065E-4]:2.781474190404E0,(61[&rate=4.873281928725065E-4]:6.177331269951E-1,((((20[&rate=4.873281928725065E-4]:3.451613364181E-1,25[&rate=4.873281928725065E-4]:3.615996925825E-1)[&rate=4.873281928725065E-4]:3.672661357456E-1,28[&rate=4.873281928725065E-4]:7.672219927118E-1)[&rate=4.873281928725065E-4]:2.29967895582E-1,(24[&rate=4.873281928725065E-4]:8.105049022002E-1,(6[&rate=4.873281928725065E-4]:4.957172581134E-1,7[&rate=4.873281928725065E-4]:4.957172581134E-1)[&rate=4.873281928725065E-4]:2.079383290183E-1)[&rate=4.873281928725065E-4]:1.428493696551E-1)[&rate=4.873281928725065E-4]:7.959679030813E-1,2[&rate=4.873281928725065E-4]:1.565760531101E0)[&rate=4.873281928725065E-4]:8.884798194886E-1)[&rate=4.873281928725065E-4]:1.984667165266E-1)[&rate=4.873281928725065E-4]:2.599352683717E-2,(34[&rate=4.873281928725065E-4]:5.294013340624E-1,29[&rate=4.873281928725065E-4]:6.004395854286E-1)[&rate=4.873281928725065E-4]:1.215352056953E-1)[&rate=4.873281928725065E-4]:6.206808929799E-3)[&rate=4.873281928725065E-4]:1.219823714972E-1,(((((5[&rate=4.873281928725065E-4]:7.219447141162E-1,((16[&rate=4.873281928725065E-4]:6.209686704394E-1,3[&rate=4.873281928725065E-4]:5.059001772888E-1)[&rate=4.873281928725065E-4]:9.798071855588E-2,(13[&rate=4.873281928725065E-4]:4.833702394472E-1,9[&rate=4.873281928725065E-4]:4.450140750638E-1)[&rate=4.873281928725065E-4]:2.273599714657E-1)[&rate=4.873281928725065E-4]:6.600902375103E-2)[&rate=4.873281928725065E-4]:1.106904490747E0,((((((44[&rate=4.873281928725065E-4]:6.331900654879E-1,(((48[&rate=4.873281928725065E-4]:3.629490770429E-1,50[&rate=4.873281928725065E-4]:2.80757296221E-1)[&rate=4.873281928725065E-4]:1.976236378605E-1,45[&rate=4.873281928725065E-4]:5.57832988876E-1)[&rate=4.873281928725065E-4]:1.983530156158E-2,43[&rate=4.873281928725065E-4]:5.584902082458E-1)[&rate=4.873281928725065E-4]:7.743958326947E-2)[&rate=4.873281928725065E-4]:2.016442789212E-1,(51[&rate=4.873281928725065E-4]:6.600764274973E-1,(17[&rate=4.873281928725065E-4]:6.209533842557E-1,11[&rate=4.873281928725065E-4]:5.82597219872E-1)[&rate=4.873281928725065E-4]:1.596709884471E-1)[&rate=4.873281928725065E-4]:1.172236703365E-1)[&rate=4.873281928725065E-4]:2.524181978046E-1,((((40[&rate=4.873281928725065E-4]:5.366290014333E-1,54[&rate=4.873281928725065E-4]:7.28409823351E-1)[&rate=4.873281928725065E-4]:1.916866586594E-2,(47[&rate=4.873281928725065E-4]:2.776482504354E-1,52[&rate=4.873281928725065E-4]:2.009359216682E-1)[&rate=4.873281928725065E-4]:2.945877730282E-1)[&rate=4.873281928725065E-4]:3.172342810735E-2,42[&rate=4.873281928725065E-4]:5.875210954066E-1)[&rate=4.873281928725065E-4]:2.590401619535E-1,(63[&rate=4.873281928725065E-4]:4.794401290197E-1,58[&rate=4.873281928725065E-4]:4.767004029924E-1)[&rate=4.873281928725065E-4]:3.452033201213E-1)[&rate=4.873281928725065E-4]:2.43431010881E-1)[&rate=4.873281928725065E-4]:1.812261696325E-1,((41[&rate=4.873281928725065E-4]:5.941617106482E-1,46[&rate=4.873281928725065E-4]:6.160795188673E-1)[&rate=4.873281928725065E-4]:2.988160480288E-1,(((53[&rate=4.873281928725065E-4]:7.04954225167E-1,(8[&rate=4.873281928725065E-4]:5.647182596117E-1,(27[&rate=4.873281928725065E-4]:3.739579447225E-1,4[&rate=4.873281928725065E-4]:2.013552049965E-1)[&rate=4.873281928725065E-4]:3.140479861221E-1)[&rate=4.873281928725065E-4]:1.292770614457E-1)[&rate=4.873281928725065E-4]:1.103846712315E-1,(12[&rate=4.873281928725065E-4]:2.820511124037E-1,15[&rate=4.873281928725065E-4]:3.204072767874E-1)[&rate=4.873281928725065E-4]:5.305480579672E-1)[&rate=4.873281928725065E-4]:8.59251683444E-2,49[&rate=4.873281928725065E-4]:8.985243387153E-1)[&rate=4.873281928725065E-4]:2.185068023553E-2)[&rate=4.873281928725065E-4]:3.727612271418E-1)[&rate=4.873281928725065E-4]:7.041981103823E-2,((39[&rate=4.873281928725065E-4]:1.60408384383E-1,(((18[&rate=4.873281928725065E-4]:4.241432869957E-1,23[&rate=4.873281928725065E-4]:4.433213691874E-1)[&rate=4.873281928725065E-4]:2.35308332262E-1,21[&rate=4.873281928725065E-4]:6.676707973397E-1)[&rate=4.873281928725065E-4]:1.684107018941E-1,(55[&rate=4.873281928725065E-4]:3.914712324438E-1,10[&rate=4.873281928725065E-4]:4.106493146355E-1)[&rate=4.873281928725065E-4]:3.405006777491E-1)[&rate=4.873281928725065E-4]:4.750118166559E-1)[&rate=4.873281928725065E-4]:3.380786459587E-2,(((19[&rate=4.873281928725065E-4]:7.403344265492E-1,26[&rate=4.873281928725065E-4]:7.649919607956E-1)[&rate=4.873281928725065E-4]:1.935342520863E-1,1[&rate=4.873281928725065E-4]:1.72224843019E-1)[&rate=4.873281928725065E-4]:1.691464515297E-2,22[&rate=4.873281928725065E-4]:9.699614059802E-1)[&rate=4.873281928725065E-4]:3.858986786151E-1)[&rate=4.873281928725065E-4]:9.536720541242E-2)[&rate=4.873281928725065E-4]:8.696671822068E-2,(57[&rate=4.873281928725065E-4]:7.433671440605E-1,((60[&rate=4.873281928725065E-4]:5.486122496334E-1,56[&rate=4.873281928725065E-4]:5.458725236058E-1)[&rate=4.873281928725065E-4]:6.713199864173E-2,59[&rate=4.873281928725065E-4]:6.102647962202E-1)[&rate=4.873281928725065E-4]:1.276228957854E-1)[&rate=4.873281928725065E-4]:8.797583710173E-1)[&rate=4.873281928725065E-4]:4.029839637578E-1)[&rate=4.873281928725065E-4]:4.595546946087E-1,38[&rate=4.873281928725065E-4]:1.233609378924E0)[&rate=4.873281928725065E-4]:4.700926842165E-1,62[&rate=4.873281928725065E-4]:7.879149533267E-1)[&rate=4.873281928725065E-4]:1.02807497883E-1,((36[&rate=4.873281928725065E-4]:7.884926333418E-1,(33[&rate=4.873281928725065E-4]:6.58856193729E-1,35[&rate=4.873281928725065E-4]:6.725173959146E-1)[&rate=4.873281928725065E-4]:9.411731392991E-2)[&rate=4.873281928725065E-4]:4.692705195667E-2,(32[&rate=4.873281928725065E-4]:6.87822761915E-1,(37[&rate=4.873281928725065E-4]:3.915997942331E-1,31[&rate=4.873281928725065E-4]:3.915997942331E-1)[&rate=4.873281928725065E-4]:2.115235141299E-1)[&rate=4.873281928725065E-4]:1.366679616349E-1)[&rate=4.873281928725065E-4]:1.481989407744E-1)[&rate=4.873281928725065E-4]:1.68185695216E-2);
tree STATE_13934000 [&joint=-18039.08467507711,lnP=-18039.08467507711] = [&R] ((29[&rate=4.7693867422720775E-4]:5.258203473165E-1,30[&rate=4.7693867422720775E-4]:5.258203473165E-1)[&rate=4.7693867422720775E-4]:2.465798508487E-1,((((36[&rate=4.7693867422720775E-4]:1.733264065475E-1,33[&rate=4.7693867422720775E-4]:1.378072808646E-1)[&rate=4.7693867422720775E-4]:6.268855330031E-1,(32[&rate=4.7693867422720775E-4]:6.447078271437E-1,(37[&rate=4.7693867422720775E-4]:1.849668637798E-1,31[&rate=4.7693867422720775E-4]:1.849668637798E-1)[&rate=4.7693867422720775E-4]:3.750415098119E-1)[&rate=4.7693867422720775E-4]:1.445751506584E-1)[&rate=4.7693867422720775E-4]:4.324395408684E-2,(35[&rate=4.7693867422720775E-4]:8.056417387566E-1,34[&rate=4.7693867422720775E-4]:6.061881868441E-1)[&rate=4.7693867422720775E-4]:1.595623138364E-2)[&rate=4.7693867422720775E-4]:6.78873680023E-2,((((((5[&rate=4.7693867422720775E-4]:8.435224672646E-1,((13[&rate=4.7693867422720775E-4]:6.287688149938E-1,9[&rate=4.7693867422720775E-4]:5.904126506103E-1)[&rate=4.7693867422720775E-4]:1.686135039911E-1,(16[&rate=4.7693867422720775E-4]:5.599554566666E-1,3[&rate=4.7693867422720775E-4]:4.44886963516E-1)[&rate=4.7693867422720775E-4]:2.456460404006E-1)[&rate=4.7693867422720775E-4]:1.009346688275E-1)[&rate=4.7693867422720775E-4]:8.191432348106E-1,((((((((48[&rate=4.7693867422720775E-4]:2.845745877223E-1,50[&rate=4.7693867422720775E-4]:2.023828069005E-1)[&rate=4.7693867422720775E-4]:2.320698044477E-1,45[&rate=4.7693867422720775E-4]:5.139046661427E-1)[&rate=4.7693867422720775E-4]:2.080932506397E-2,(43[&rate=4.7693867422720775E-4]:3.827748327197E-1,44[&rate=4.7693867422720775E-4]:3.800351066924E-1)[&rate=4.7693867422720775E-4]:1.327610762952E-1)[&rate=4.7693867422720775E-4]:1.448458847012E-1,(51[&rate=4.7693867422720775E-4]:5.287116410218E-1,(17[&rate=4.7693867422720775E-4]:5.83650029465E-1,11[&rate=4.7693867422720775E-4]:5.452938650813E-1)[&rate=4.7693867422720775E-4]:6.560955676238E-2)[&rate=4.7693867422720775E-4]:7.139618009147E-2)[&rate=4.7693867422720775E-4]:1.908184202557E-1,(((40[&rate=4.7693867422720775E-4]:6.135599050537E-1,54[&rate=4.7693867422720775E-4]:8.053407269714E-1)[&rate=4.7693867422720775E-4]:1.899221049389E-1,(63[&rate=4.7693867422720775E-4]:3.276052232792E-1,58[&rate=4.7693867422720775E-4]:3.248654972518E-1)[&rate=4.7693867422720775E-4]:4.539589784943E-1)[&rate=4.7693867422720775E-4]:2.844467436174E-2,(52[&rate=4.7693867422720775E-4]:3.033677248032E-1,(42[&rate=4.7693867422720775E-4]:2.689029896472E-1,47[&rate=4.7693867422720775E-4]:2.853413458115E-1)[&rate=4.7693867422720775E-4]:9.473870775877E-2)[&rate=4.7693867422720775E-4]:4.682849869484E-1)[&rate=4.7693867422720775E-4]:1.927352961739E-2)[&rate=4.7693867422720775E-4]:2.198251133019E-1,(((8[&rate=4.7693867422720775E-4]:5.498154397776E-1,49[&rate=4.7693867422720775E-4]:5.580346178597E-1)[&rate=4.7693867422720775E-4]:1.319018152489E-1,((27[&rate=4.7693867422720775E-4]:3.070892173121E-1,4[&rate=4.7693867422720775E-4]:1.34486477586E-1)[&rate=4.7693867422720775E-4]:4.410025379698E-1,(53[&rate=4.7693867422720775E-4]:5.125270027088E-1,(12[&rate=4.7693867422720775E-4]:4.485714538294E-1,15[&rate=4.7693867422720775E-4]:4.869276182131E-1)[&rate=4.7693867422720775E-4]:6.121582285174E-2)[&rate=4.7693867422720775E-4]:1.232359854499E-1)[&rate=4.7693867422720775E-4]:5.69131709776E-2)[&rate=4.7693867422720775E-4]:2.088734047284E-1,(41[&rate=4.7693867422720775E-4]:5.171420449232E-1,46[&rate=4.7693867422720775E-4]:5.390598531423E-1)[&rate=4.7693867422720775E-4]:3.5427053264E-1)[&rate=4.7693867422720775E-4]:1.941332976557E-1)[&rate=4.7693867422720775E-4]:1.375080846461E-1,(57[&rate=4.7693867422720775E-4]:7.004299540154E-1,((59[&rate=4.7693867422720775E-4]:5.855997833165E-1,56[&rate=4.7693867422720775E-4]:5.883395093439E-1)[&rate=4.7693867422720775E-4]:2.007384965933E-2,60[&rate=4.7693867422720775E-4]:6.111530850308E-1)[&rate=4.7693867422720775E-4]:8.927686898461E-2)[&rate=4.7693867422720775E-4]:7.026240058497E-1)[&rate=4.7693867422720775E-4]:2.359074955744E-1,((39[&rate=4.7693867422720775E-4]:5.563020817528E-2,((21[&rate=4.7693867422720775E-4]:8.291459064147E-1,(18[&rate=4.7693867422720775E-4]:4.358153441661E-1,23[&rate=4.7693867422720775E-4]:4.549934263579E-1)[&rate=4.7693867422720775E-4]:3.851113841665E-1)[&rate=4.7693867422720775E-4]:1.988811680839E-1,(55[&rate=4.7693867422720775E-4]:5.357180918013E-1,10[&rate=4.7693867422720775E-4]:5.548961739931E-1)[&rate=4.7693867422720775E-4]:3.881993936563E-1)[&rate=4.7693867422720775E-4]:1.782880651834E-1)[&rate=4.7693867422720775E-4]:7.712776587271E-2,((1[&rate=4.7693867422720775E-4]:1.628774381375E-1,(19[&rate=4.7693867422720775E-4]:8.569884002339E-1,26[&rate=4.7693867422720775E-4]:8.816459344803E-1)[&rate=4.7693867422720775E-4]:6.753287352015E-2)[&rate=4.7693867422720775E-4]:6.109638083004E-2,22[&rate=4.7693867422720775E-4]:1.004795736776E0)[&rate=4.7693867422720775E-4]:2.896060728885E-1)[&rate=4.7693867422720775E-4]:2.596281389257E-1)[&rate=4.7693867422720775E-4]:2.209645206083E-1)[&rate=4.7693867422720775E-4]:7.247118717999E-1,38[&rate=4.7693867422720775E-4]:1.332583053327E0)[&rate=4.7693867422720775E-4]:1.997741589964E-1,14[&rate=4.7693867422720775E-4]:2.644685979447E0)[&rate=4.7693867422720775E-4]:1.569579019052E-1,(62[&rate=4.7693867422720775E-4]:7.169073336947E-1,61[&rate=4.7693867422720775E-4]:7.797488637493E-1)[&rate=4.7693867422720775E-4]:5.662067072039E-2)[&rate=4.7693867422720775E-4]:3.627326929661E-2,(((24[&rate=4.7693867422720775E-4]:9.443548209755E-1,(6[&rate=4.7693867422720775E-4]:4.241834186947E-1,7[&rate=4.7693867422720775E-4]:4.241834186947E-1)[&rate=4.7693867422720775E-4]:4.133220872123E-1)[&rate=4.7693867422720775E-4]:1.189474379692E-1,((20[&rate=4.7693867422720775E-4]:7.350575278574E-1,25[&rate=4.7693867422720775E-4]:7.514958840218E-1)[&rate=4.7693867422720775E-4]:2.559089288552E-1,28[&rate=4.7693867422720775E-4]:1.045760977261E0)[&rate=4.7693867422720775E-4]:6.137689812234E-2)[&rate=4.7693867422720775E-4]:2.072196109203E-1,2[&rate=4.7693867422720775E-4]:1.086960226029E0)[&rate=4.7693867422720775E-4]:1.622189801331E0)[&rate=4.7693867422720775E-4]:8.645813064819E-3)[&rate=4.7693867422720775E-4]:1.133016056897E-2);
tree STATE_13936000 [&joint=-18035.495359933244,lnP=-18035.495359933244] = [&R] (((61[&rate=5.260433899884782E-4]:8.122711365428E-1,14[&rate=5.260433899884782E-4]:2.777545483425E0)[&rate=5.260433899884782E-4]:7.305264121797E-2,((29[&rate=5.260433899884782E-4]:6.959503845271E-1,(((28[&rate=5.260433899884782E-4]:1.055555071602E0,((20[&rate=5.260433899884782E-4]:5.98538147423E-1,25[&rate=5.260433899884782E-4]:6.149765035873E-1)[&rate=5.260433899884782E-4]:3.55759109702E-1,2[&rate=5.260433899884782E-4]:7.816945173989E-1)[&rate=5.260433899884782E-4]:4.646329392883E-2)[&rate=5.260433899884782E-4]:1.220349025695E-2,(24[&rate=5.260433899884782E-4]:7.307057499964E-1,(6[&rate=5.260433899884782E-4]:4.430655094356E-1,7[&rate=5.260433899884782E-4]:4.430655094356E-1)[&rate=5.260433899884782E-4]:1.807909254922E-1)[&rate=5.260433899884782E-4]:2.93217195424E-1)[&rate=5.260433899884782E-4]:1.792669053546E0,(30[&rate=5.260433899884782E-4]:5.707043250942E-1,62[&rate=5.260433899884782E-4]:6.280813742745E-1)[&rate=5.260433899884782E-4]:1.056002272076E-1)[&rate=5.260433899884782E-4]:1.964583222535E-2)[&rate=5.260433899884782E-4]:5.474476205636E-2,(((((13[&rate=5.260433899884782E-4]:4.22311421308E-1,9[&rate=5.260433899884782E-4]:3.839552569245E-1)[&rate=5.260433899884782E-4]:2.70987965907E-1,(16[&rate=5.260433899884782E-4]:6.238821673667E-1,5[&rate=5.260433899884782E-4]:5.608684687366E-1)[&rate=5.260433899884782E-4]:7.763639793051E-2)[&rate=5.260433899884782E-4]:1.897753416917E-1,3[&rate=5.260433899884782E-4]:7.762254138383E-1)[&rate=5.260433899884782E-4]:9.039664963289E-1,(((((21[&rate=5.260433899884782E-4]:8.920111004025E-1,(18[&rate=5.260433899884782E-4]:6.965756401615E-1,23[&rate=5.260433899884782E-4]:7.157537223533E-1)[&rate=5.260433899884782E-4]:1.872162821589E-1)[&rate=5.260433899884782E-4]:1.077368592346E-1,(55[&rate=5.260433899884782E-4]:5.010469523686E-1,10[&rate=5.260433899884782E-4]:5.202250345603E-1)[&rate=5.260433899884782E-4]:3.945914182276E-1)[&rate=5.260433899884782E-4]:2.388413966016E-1,((1[&rate=5.260433899884782E-4]:2.359698651695E-1,(19[&rate=5.260433899884782E-4]:5.412498424889E-1,26[&rate=5.260433899884782E-4]:5.659073767353E-1)[&rate=5.260433899884782E-4]:4.563638582971E-1)[&rate=5.260433899884782E-4]:6.509574194245E-2,22[&rate=5.260433899884782E-4]:1.08188752492E0)[&rate=5.260433899884782E-4]:1.676607354282E-1)[&rate=5.260433899884782E-4]:2.669435033558E-2,39[&rate=5.260433899884782E-4]:1.145987750676E-1)[&rate=5.260433899884782E-4]:3.702407920299E-2,(((52[&rate=5.260433899884782E-4]:8.548401701443E-1,(((17[&rate=5.260433899884782E-4]:6.817184250592E-1,11[&rate=5.260433899884782E-4]:6.433622606755E-1)[&rate=5.260433899884782E-4]:1.522874675226E-1,(51[&rate=5.260433899884782E-4]:6.818068236376E-1,(((48[&rate=5.260433899884782E-4]:2.292258442839E-1,50[&rate=5.260433899884782E-4]:1.47034063462E-1)[&rate=5.260433899884782E-4]:1.357334481991E-1,45[&rate=5.260433899884782E-4]:3.622195664557E-1)[&rate=5.260433899884782E-4]:1.194406652192E-1,(44[&rate=5.260433899884782E-4]:3.686972266822E-1,43[&rate=5.260433899884782E-4]:3.714369527095E-1)[&rate=5.260433899884782E-4]:9.10451967736E-2)[&rate=5.260433899884782E-4]:2.795986467572E-1)[&rate=5.260433899884782E-4]:3.165112373862E-2)[&rate=5.260433899884782E-4]:1.098354153087E-1,((((42[&rate=5.260433899884782E-4]:1.883118765373E-1,47[&rate=5.260433899884782E-4]:2.047502327017E-1)[&rate=5.260433899884782E-4]:1.282612073204E-2,40[&rate=5.260433899884782E-4]:2.011379972694E-1)[&rate=5.260433899884782E-4]:2.401194762355E-1,54[&rate=5.260433899884782E-4]:6.330382954226E-1)[&rate=5.260433899884782E-4]:3.548011256804E-1,(63[&rate=5.260433899884782E-4]:3.629266482276E-1,58[&rate=5.260433899884782E-4]:3.601869222002E-1)[&rate=5.260433899884782E-4]:4.112141427386E-1)[&rate=5.260433899884782E-4]:8.750873610237E-2)[&rate=5.260433899884782E-4]:3.154680745942E-2)[&rate=5.260433899884782E-4]:5.904838699417E-2,(((41[&rate=5.260433899884782E-4]:4.654796065557E-1,46[&rate=5.260433899884782E-4]:4.873974147748E-1)[&rate=5.260433899884782E-4]:3.813682115199E-1,49[&rate=5.260433899884782E-4]:8.742450783494E-1)[&rate=5.260433899884782E-4]:9.029697841066E-2,(53[&rate=5.260433899884782E-4]:8.762847322024E-1,(((27[&rate=5.260433899884782E-4]:5.799159016129E-1,4[&rate=5.260433899884782E-4]:4.073131618869E-1)[&rate=5.260433899884782E-4]:2.439969594984E-1,8[&rate=5.260433899884782E-4]:7.006251898784E-1)[&rate=5.260433899884782E-4]:1.111426859426E-1,(12[&rate=5.260433899884782E-4]:5.934186834373E-1,15[&rate=5.260433899884782E-4]:6.31774847821E-1)[&rate=5.260433899884782E-4]:2.265683704658E-1)[&rate=5.260433899884782E-4]:5.35579522717E-2)[&rate=5.260433899884782E-4]:9.099705058526E-2)[&rate=5.260433899884782E-4]:3.153828120021E-2)[&rate=5.260433899884782E-4]:2.126579115041E-1,(57[&rate=5.260433899884782E-4]:7.845741118725E-1,(56[&rate=5.260433899884782E-4]:6.898056272582E-1,(59[&rate=5.260433899884782E-4]:5.812796375662E-1,60[&rate=5.260433899884782E-4]:5.867590896211E-1)[&rate=5.260433899884782E-4]:1.057862636647E-1)[&rate=5.260433899884782E-4]:9.202875858669E-2)[&rate=5.260433899884782E-4]:5.967668773182E-1)[&rate=5.260433899884782E-4]:1.685720754567E-2)[&rate=5.260433899884782E-4]:5.313087819241E-1)[&rate=5.260433899884782E-4]:9.48979185878E-1,38[&rate=5.260433899884782E-4]:1.626431370018E0)[&rate=5.260433899884782E-4]:9.74279355595E-2)[&rate=5.260433899884782E-4]:1.441005194244E-2)[&rate=5.260433899884782E-4]:8.389069795595E-3,((35[&rate=5.260433899884782E-4]:4.161600325834E-1,34[&rate=5.260433899884782E-4]:2.167064806709E-1)[&rate=5.260433899884782E-4]:4.160227624619E-1,((32[&rate=5.260433899884782E-4]:5.835159709643E-1,(37[&rate=5.260433899884782E-4]:1.155732455954E-1,31[&rate=5.260433899884782E-4]:1.155732455954E-1)[&rate=5.260433899884782E-4]:3.832432718169E-1)[&rate=5.260433899884782E-4]:2.328930468515E-1,(36[&rate=5.260433899884782E-4]:6.311430322038E-1,33[&rate=5.260433899884782E-4]:5.956239065209E-1)[&rate=5.260433899884782E-4]:1.961949473605E-1)[&rate=5.260433899884782E-4]:2.67027389782E-2)[&rate=5.260433899884782E-4]:6.972677382251E-2);
tree STATE_13938000 [&joint=-18021.10199884676,lnP=-18021.10199884676] = [&R] ((((29[&rate=4.498025636780732E-4]:6.987593257505E-1,(35[&rate=4.498025636780732E-4]:5.862748184914E-1,(32[&rate=4.498025636780732E-4]:4.78498006881E-1,(37[&rate=4.498025636780732E-4]:2.736898928508E-1,31[&rate=4.498025636780732E-4]:2.736898928508E-1)[&rate=4.498025636780732E-4]:1.201086604781E-1)[&rate=4.498025636780732E-4]:1.187057733592E-1)[&rate=4.498025636780732E-4]:2.408998078054E-1)[&rate=4.498025636780732E-4]:1.261217091255E-3,34[&rate=4.498025636780732E-4]:6.289822914756E-1)[&rate=4.498025636780732E-4]:3.453433948673E-2,61[&rate=4.498025636780732E-4]:8.547734615634E-1)[&rate=4.498025636780732E-4]:1.017349358678E-1,((62[&rate=4.498025636780732E-4]:7.388789522192E-1,(((28[&rate=4.498025636780732E-4]:9.922896210476E-1,(24[&rate=4.498025636780732E-4]:8.959022309608E-1,(6[&rate=4.498025636780732E-4]:3.460533991049E-1,7[&rate=4.498025636780732E-4]:3.460533991049E-1)[&rate=4.498025636780732E-4]:4.429995167874E-1)[&rate=4.498025636780732E-4]:5.255177364837E-2)[&rate=4.498025636780732E-4]:2.318067959415E-2,(20[&rate=4.498025636780732E-4]:4.551563598193E-1,25[&rate=4.498025636780732E-4]:4.715947159837E-1)[&rate=4.498025636780732E-4]:5.055194202744E-1)[&rate=4.498025636780732E-4]:2.255814793909E-1,2[&rate=4.498025636780732E-4]:1.013654519759E0)[&rate=4.498025636780732E-4]:1.62457318611E0)[&rate=4.498025636780732E-4]:1.858034642284E-2,((((((3[&rate=4.498025636780732E-4]:5.400765614431E-1,16[&rate=4.498025636780732E-4]:6.551450545937E-1)[&rate=4.498025636780732E-4]:2.472042317314E-1,((13[&rate=4.498025636780732E-4]:5.05596238665E-1,9[&rate=4.498025636780732E-4]:4.672400742816E-1)[&rate=4.498025636780732E-4]:1.898548295567E-1,5[&rate=4.498025636780732E-4]:6.406565476739E-1)[&rate=4.498025636780732E-4]:1.98679040021E-1)[&rate=4.498025636780732E-4]:6.234533218464E-1,(((((1[&rate=4.498025636780732E-4]:1.110451783719E-1,(19[&rate=4.498025636780732E-4]:6.819804645794E-1,26[&rate=4.498025636780732E-4]:7.066379988258E-1)[&rate=4.498025636780732E-4]:1.90708549409E-1)[&rate=4.498025636780732E-4]:5.989678378432E-2,22[&rate=4.498025636780732E-4]:9.517638799645E-1)[&rate=4.498025636780732E-4]:2.136934691585E-1,39[&rate=4.498025636780732E-4]:3.813513506571E-3)[&rate=4.498025636780732E-4]:1.10648189943E-1,((21[&rate=4.498025636780732E-4]:6.305353593052E-1,(18[&rate=4.498025636780732E-4]:5.228274301177E-1,23[&rate=4.498025636780732E-4]:5.420055123094E-1)[&rate=4.498025636780732E-4]:9.948875110546E-2)[&rate=4.498025636780732E-4]:2.667304272164E-1,(55[&rate=4.498025636780732E-4]:4.737069520847E-1,10[&rate=4.498025636780732E-4]:4.928850342764E-1)[&rate=4.498025636780732E-4]:3.19449245396E-1)[&rate=4.498025636780732E-4]:3.678808484347E-1)[&rate=4.498025636780732E-4]:2.514211094522E-2,((57[&rate=4.498025636780732E-4]:6.561439406247E-1,(56[&rate=4.498025636780732E-4]:5.325236656298E-1,(59[&rate=4.498025636780732E-4]:4.686014611212E-1,60[&rate=4.498025636780732E-4]:4.740809131762E-1)[&rate=4.498025636780732E-4]:6.118247848116E-2)[&rate=4.498025636780732E-4]:1.208805489673E-1)[&rate=4.498025636780732E-4]:6.793320683625E-1,(((52[&rate=4.498025636780732E-4]:9.504572183164E-1,(((40[&rate=4.498025636780732E-4]:7.427692187582E-2,47[&rate=4.498025636780732E-4]:9.071527804019E-2)[&rate=4.498025636780732E-4]:5.779906434254E-1,(54[&rate=4.498025636780732E-4]:6.177619664488E-1,42[&rate=4.498025636780732E-4]:4.25981144531E-1)[&rate=4.498025636780732E-4]:2.262864207702E-1)[&rate=4.498025636780732E-4]:1.508342598113E-1,(63[&rate=4.498025636780732E-4]:2.462099758594E-1,58[&rate=4.498025636780732E-4]:2.434702498321E-1)[&rate=4.498025636780732E-4]:5.34974041034E-1)[&rate=4.498025636780732E-4]:2.076293658066E-1)[&rate=4.498025636780732E-4]:3.866610971744E-2,(51[&rate=4.498025636780732E-4]:7.834272586041E-1,((44[&rate=4.498025636780732E-4]:5.866709815405E-1,(((48[&rate=4.498025636780732E-4]:2.634115007203E-1,50[&rate=4.498025636780732E-4]:1.812197198985E-1)[&rate=4.498025636780732E-4]:1.995951490706E-1,45[&rate=4.498025636780732E-4]:4.602669237636E-1)[&rate=4.498025636780732E-4]:1.739146438779E-2,43[&rate=4.498025636780732E-4]:4.584803059596E-1)[&rate=4.498025636780732E-4]:1.309304016082E-1)[&rate=4.498025636780732E-4]:1.556250540139E-1,(17[&rate=4.498025636780732E-4]:4.165722048268E-1,11[&rate=4.498025636780732E-4]:3.782160404432E-1)[&rate=4.498025636780732E-4]:3.887375293577E-1)[&rate=4.498025636780732E-4]:9.866546962519E-2)[&rate=4.498025636780732E-4]:2.056960694297E-1)[&rate=4.498025636780732E-4]:8.127183079996E-2,((46[&rate=4.498025636780732E-4]:8.703167778495E-1,41[&rate=4.498025636780732E-4]:8.483989696304E-1)[&rate=4.498025636780732E-4]:2.574244690077E-2,(49[&rate=4.498025636780732E-4]:7.446370282401E-1,(((12[&rate=4.498025636780732E-4]:4.972808363004E-1,15[&rate=4.498025636780732E-4]:5.35637000684E-1)[&rate=4.498025636780732E-4]:1.211445867269E-1,53[&rate=4.498025636780732E-4]:6.211651490548E-1)[&rate=4.498025636780732E-4]:1.25328980621E-1,(8[&rate=4.498025636780732E-4]:6.57272969578E-1,(27[&rate=4.498025636780732E-4]:5.377342757739E-1,4[&rate=4.498025636780732E-4]:3.651315360479E-1)[&rate=4.498025636780732E-4]:2.42826365037E-1)[&rate=4.498025636780732E-4]:7.826225598822E-2)[&rate=4.498025636780732E-4]:8.826245918485E-4)[&rate=4.498025636780732E-4]:1.569016485649E-1)[&rate=4.498025636780732E-4]:2.510482628506E-1)[&rate=4.498025636780732E-4]:1.02863296053E-2)[&rate=4.498025636780732E-4]:5.070314787346E-2)[&rate=4.498025636780732E-4]:2.738700266533E-1)[&rate=4.498025636780732E-4]:3.471932967248E-1,38[&rate=4.498025636780732E-4]:7.55187685718E-1)[&rate=4.498025636780732E-4]:6.838188763376E-1,(30[&rate=4.498025636780732E-4]:3.762820255279E-1,(36[&rate=4.498025636780732E-4]:3.942998351363E-1,33[&rate=4.498025636780732E-4]:3.587807094534E-1)[&rate=4.498025636780732E-4]:1.322554144351E-1)[&rate=4.498025636780732E-4]:8.956037753388E-2)[&rate=4.498025636780732E-4]:2.651025108819E-2,14[&rate=4.498025636780732E-4]:2.577845580267E0)[&rate=4.498025636780732E-4]:2.077295953118E-1)[&rate=4.498025636780732E-4]:1.362075687346E-1);
tree STATE_13940000 [&joint=-18015.37684542226,lnP=-18015.37684542226] = [&R] ((((61[&rate=5.386507443320827E-4]:5.584671449055E-1,((((20[&rate=5.386507443320827E-4]:4.67104931111E-1,25[&rate=5.386507443320827E-4]:4.835432872754E-1)[&rate=5.386507443320827E-4]:2.492549332174E-1,28[&rate=5.386507443320827E-4]:7.711543848765E-1)[&rate=5.386507443320827E-4]:2.477390795557E-1,(24[&rate=5.386507443320827E-4]:7.598856388814E-1,(6[&rate=5.386507443320827E-4]:1.437376006262E-1,7[&rate=5.386507443320827E-4]:1.437376006262E-1)[&rate=5.386507443320827E-4]:5.092987231866E-1)[&rate=5.386507443320827E-4]:2.151722091124E-1)[&rate=5.386507443320827E-4]:2.077924419244E-1,2[&rate=5.386507443320827E-4]:9.992886460826E-1)[&rate=5.386507443320827E-4]:1.395685722417E0)[&rate=5.386507443320827E-4]:9.997069446233E-2,34[&rate=5.386507443320827E-4]:4.671810087667E-1)[&rate=5.386507443320827E-4]:1.996830938903E-1,29[&rate=5.386507443320827E-4]:7.379023540232E-1)[&rate=5.386507443320827E-4]:2.959386869444E-2,(((14[&rate=5.386507443320827E-4]:2.682074317972E0,(30[&rate=5.386507443320827E-4]:4.868179775042E-1,(36[&rate=5.386507443320827E-4]:4.602764213957E-1,33[&rate=5.386507443320827E-4]:4.247572957128E-1)[&rate=5.386507443320827E-4]:1.76814780152E-1)[&rate=5.386507443320827E-4]:1.097634143505E-1)[&rate=5.386507443320827E-4]:9.617082018956E-2,((((5[&rate=5.386507443320827E-4]:1.086877543966E0,((13[&rate=5.386507443320827E-4]:5.500292036621E-1,9[&rate=5.386507443320827E-4]:5.116730392786E-1)[&rate=5.386507443320827E-4]:2.02964394149E-1,(3[&rate=5.386507443320827E-4]:2.827814084956E-1,16[&rate=5.386507443320827E-4]:3.978499016462E-1)[&rate=5.386507443320827E-4]:3.633628742472E-1)[&rate=5.386507443320827E-4]:3.886784667028E-1)[&rate=5.386507443320827E-4]:2.114100797329E-1,((((52[&rate=5.386507443320827E-4]:9.307742498293E-1,((((48[&rate=5.386507443320827E-4]:1.902531545203E-1,50[&rate=5.386507443320827E-4]:1.080613736985E-1)[&rate=5.386507443320827E-4]:1.941131509084E-1,45[&rate=5.386507443320827E-4]:3.816265794014E-1)[&rate=5.386507443320827E-4]:2.18836066615E-1,(43[&rate=5.386507443320827E-4]:1.539340575544E-1,44[&rate=5.386507443320827E-4]:1.51194331527E-1)[&rate=5.386507443320827E-4]:4.273505062703E-1)[&rate=5.386507443320827E-4]:2.133006510275E-1,(51[&rate=5.386507443320827E-4]:6.934975308608E-1,(17[&rate=5.386507443320827E-4]:5.23172202724E-1,11[&rate=5.386507443320827E-4]:4.848160383404E-1)[&rate=5.386507443320827E-4]:2.908732733423E-1)[&rate=5.386507443320827E-4]:4.08137113886E-2)[&rate=5.386507443320827E-4]:1.964630075799E-1)[&rate=5.386507443320827E-4]:7.715620334156E-2,((63[&rate=5.386507443320827E-4]:3.230952434016E-1,58[&rate=5.386507443320827E-4]:3.203555173743E-1)[&rate=5.386507443320827E-4]:4.642790140192E-1,(42[&rate=5.386507443320827E-4]:5.30676582025E-1,(40[&rate=5.386507443320827E-4]:4.095011516259E-1,(47[&rate=5.386507443320827E-4]:1.339276146716E-1,54[&rate=5.386507443320827E-4]:3.09270080425E-1)[&rate=5.386507443320827E-4]:2.920118931186E-1)[&rate=5.386507443320827E-4]:1.211754303991E-1)[&rate=5.386507443320827E-4]:2.78615483615E-1)[&rate=5.386507443320827E-4]:2.589123601337E-1)[&rate=5.386507443320827E-4]:4.794363630358E-2,((46[&rate=5.386507443320827E-4]:6.109768366466E-1,41[&rate=5.386507443320827E-4]:5.890590284275E-1)[&rate=5.386507443320827E-4]:2.651927557991E-1,(53[&rate=5.386507443320827E-4]:7.840048574793E-1,((12[&rate=5.386507443320827E-4]:3.661829935245E-1,15[&rate=5.386507443320827E-4]:4.045391579082E-1)[&rate=5.386507443320827E-4]:3.999141116133E-1,((8[&rate=5.386507443320827E-4]:3.4711417779E-1,49[&rate=5.386507443320827E-4]:3.553333558721E-1)[&rate=5.386507443320827E-4]:3.166851527335E-1,(27[&rate=5.386507443320827E-4]:4.161546674664E-1,4[&rate=5.386507443320827E-4]:2.435519277404E-1)[&rate=5.386507443320827E-4]:3.7093233429E-1)[&rate=5.386507443320827E-4]:9.407859653227E-2)[&rate=5.386507443320827E-4]:1.516802631385E-2)[&rate=5.386507443320827E-4]:1.003839130487E-1)[&rate=5.386507443320827E-4]:2.564168257959E-1)[&rate=5.386507443320827E-4]:9.119811349192E-2,(((((1[&rate=5.386507443320827E-4]:3.910585456213E-3,(19[&rate=5.386507443320827E-4]:4.269825453787E-1,26[&rate=5.386507443320827E-4]:4.516400796251E-1)[&rate=5.386507443320827E-4]:3.38571875694E-1)[&rate=5.386507443320827E-4]:1.263809236867E-1,22[&rate=5.386507443320827E-4]:9.111134269512E-1)[&rate=5.386507443320827E-4]:2.543343384956E-1,39[&rate=5.386507443320827E-4]:3.803929830372E-3)[&rate=5.386507443320827E-4]:2.927195937683E-2,((21[&rate=5.386507443320827E-4]:5.460565158373E-1,(18[&rate=5.386507443320827E-4]:4.355132217825E-1,23[&rate=5.386507443320827E-4]:4.546913039742E-1)[&rate=5.386507443320827E-4]:1.023241159727E-1)[&rate=5.386507443320827E-4]:3.228152668466E-1,(55[&rate=5.386507443320827E-4]:3.770305512953E-1,10[&rate=5.386507443320827E-4]:3.96208633487E-1)[&rate=5.386507443320827E-4]:3.877316423476E-1)[&rate=5.386507443320827E-4]:3.1488903803E-1)[&rate=5.386507443320827E-4]:9.684164415994E-2,(57[&rate=5.386507443320827E-4]:5.128145009793E-1,((60[&rate=5.386507443320827E-4]:3.685047151946E-1,59[&rate=5.386507443320827E-4]:3.630252631397E-1)[&rate=5.386507443320827E-4]:1.093380429819E-1,56[&rate=5.386507443320827E-4]:4.751030321489E-1)[&rate=5.386507443320827E-4]:3.497174280281E-2)[&rate=5.386507443320827E-4]:8.636783748536E-1)[&rate=5.386507443320827E-4]:2.537384768151E-2)[&rate=5.386507443320827E-4]:9.368117415712E-2)[&rate=5.386507443320827E-4]:7.722002003581E-1,38[&rate=5.386507443320827E-4]:1.015693303509E0)[&rate=5.386507443320827E-4]:6.330605153063E-1,62[&rate=5.386507443320827E-4]:7.329667090018E-1)[&rate=5.386507443320827E-4]:1.716255222275E-2)[&rate=5.386507443320827E-4]:4.30697053596E-2,((32[&rate=5.386507443320827E-4]:6.653455064532E-1,(37[&rate=5.386507443320827E-4]:2.880024977386E-1,31[&rate=5.386507443320827E-4]:2.880024977386E-1)[&rate=5.386507443320827E-4]:2.926435551626E-1)[&rate=5.386507443320827E-4]:1.576441907337E-1,35[&rate=5.386507443320827E-4]:8.120607354382E-1)[&rate=5.386507443320827E-4]:5.217648251194E-2)[&rate=5.386507443320827E-4]:3.167430531382E-2);
tree STATE_13942000 [&joint=-18010.684308939035,lnP=-18010.684308939035] = [&R] ((((((24[&rate=5.453032941814277E-4]:7.865358310941E-1,(6[&rate=5.453032941814277E-4]:2.47376306765E-1,7[&rate=5.453032941814277E-4]:2.47376306765E-1)[&rate=5.453032941814277E-4]:4.323102092606E-1)[&rate=5.453032941814277E-4]:3.520052321132E-1,(28[&rate=5.453032941814277E-4]:9.718930022329E-1,(20[&rate=5.453032941814277E-4]:4.178329800771E-1,25[&rate=5.453032941814277E-4]:4.342713362415E-1)[&rate=5.453032941814277E-4]:4.992655016078E-1)[&rate=5.453032941814277E-4]:2.104836774128E-1)[&rate=5.453032941814277E-4]:1.905186935253E-1,2[&rate=5.453032941814277E-4]:1.145498112897E0)[&rate=5.453032941814277E-4]:1.512151503041E0,((32[&rate=5.453032941814277E-4]:5.194420723716E-1,(37[&rate=5.453032941814277E-4]:3.107660413102E-1,31[&rate=5.453032941814277E-4]:3.107660413102E-1)[&rate=5.453032941814277E-4]:1.239765775093E-1)[&rate=5.453032941814277E-4]:3.036963900061E-1,35[&rate=5.453032941814277E-4]:8.12209500629E-1)[&rate=5.453032941814277E-4]:1.712961302636E-2)[&rate=5.453032941814277E-4]:1.628132894469E-2,(62[&rate=5.453032941814277E-4]:7.642079944717E-1,((34[&rate=5.453032941814277E-4]:6.078539051412E-1,((14[&rate=5.453032941814277E-4]:2.62610912339E0,(((5[&rate=5.453032941814277E-4]:7.771206879152E-1,((13[&rate=5.453032941814277E-4]:6.064488666182E-1,9[&rate=5.453032941814277E-4]:5.680927022347E-1)[&rate=5.453032941814277E-4]:2.210901495133E-1,(3[&rate=5.453032941814277E-4]:5.528735467977E-1,16[&rate=5.453032941814277E-4]:6.679420399483E-1)[&rate=5.453032941814277E-4]:1.678161542655E-1)[&rate=5.453032941814277E-4]:4.376192331507E-3)[&rate=5.453032941814277E-4]:7.511462531217E-1,((((52[&rate=5.453032941814277E-4]:8.686694295544E-1,((63[&rate=5.453032941814277E-4]:2.162559496434E-1,58[&rate=5.453032941814277E-4]:2.135162236161E-1)[&rate=5.453032941814277E-4]:5.875306988186E-1,((42[&rate=5.453032941814277E-4]:6.847735608288E-2,40[&rate=5.453032941814277E-4]:6.847735608288E-2)[&rate=5.453032941814277E-4]:3.66656298428E-1,(54[&rate=5.453032941814277E-4]:5.115770723352E-1,47[&rate=5.453032941814277E-4]:3.362346065818E-1)[&rate=5.453032941814277E-4]:1.153374040934E-1)[&rate=5.453032941814277E-4]:3.905708021703E-1)[&rate=5.453032941814277E-4]:1.03238945476E-1)[&rate=5.453032941814277E-4]:3.889982626471E-2,(51[&rate=5.453032941814277E-4]:8.486839768031E-1,((44[&rate=5.453032941814277E-4]:6.144377796626E-1,((48[&rate=5.453032941814277E-4]:3.341034931329E-1,50[&rate=5.453032941814277E-4]:2.51911712311E-1)[&rate=5.453032941814277E-4]:1.984755607418E-1,(45[&rate=5.453032941814277E-4]:3.978773277225E-1,43[&rate=5.453032941814277E-4]:3.786992455307E-1)[&rate=5.453032941814277E-4]:1.319620001249E-1)[&rate=5.453032941814277E-4]:1.065162600344E-1)[&rate=5.453032941814277E-4]:2.529228059538E-1,(17[&rate=5.453032941814277E-4]:5.817753044356E-1,11[&rate=5.453032941814277E-4]:5.434191400519E-1)[&rate=5.453032941814277E-4]:3.485989798109E-1)[&rate=5.453032941814277E-4]:3.885763776214E-2)[&rate=5.453032941814277E-4]:5.888527901599E-2)[&rate=5.453032941814277E-4]:1.53184880164E-1,((49[&rate=5.453032941814277E-4]:8.173115185735E-1,((8[&rate=5.453032941814277E-4]:5.942571563519E-1,(27[&rate=5.453032941814277E-4]:3.729003416536E-1,4[&rate=5.453032941814277E-4]:2.002976019276E-1)[&rate=5.453032941814277E-4]:3.446444859312E-1)[&rate=5.453032941814277E-4]:1.669878112368E-1,(12[&rate=5.453032941814277E-4]:3.445898699044E-1,15[&rate=5.453032941814277E-4]:3.829460342881E-1)[&rate=5.453032941814277E-4]:4.248742757664E-1)[&rate=5.453032941814277E-4]:4.78473729027E-2)[&rate=5.453032941814277E-4]:7.978779013099E-2,((46[&rate=5.453032941814277E-4]:2.558853325727E-1,41[&rate=5.453032941814277E-4]:2.339675243536E-1)[&rate=5.453032941814277E-4]:1.748279277078E-1,53[&rate=5.453032941814277E-4]:4.389324383627E-1)[&rate=5.453032941814277E-4]:4.609065963693E-1)[&rate=5.453032941814277E-4]:2.458466081005E-1)[&rate=5.453032941814277E-4]:1.969917197669E-1,(((((1[&rate=5.453032941814277E-4]:9.466657543541E-2,(19[&rate=5.453032941814277E-4]:8.377226939119E-1,26[&rate=5.453032941814277E-4]:8.623802281584E-1)[&rate=5.453032941814277E-4]:1.858771713998E-2)[&rate=5.453032941814277E-4]:1.773019602297E-1,22[&rate=5.453032941814277E-4]:1.052790453473E0)[&rate=5.453032941814277E-4]:1.632386170102E-1,((21[&rate=5.453032941814277E-4]:8.482080941217E-1,(18[&rate=5.453032941814277E-4]:5.803731335309E-1,23[&rate=5.453032941814277E-4]:5.995512157227E-1)[&rate=5.453032941814277E-4]:2.596157825087E-1)[&rate=5.453032941814277E-4]:1.026744585224E-1,(55[&rate=5.453032941814277E-4]:6.37073448076E-1,10[&rate=5.453032941814277E-4]:6.562515302677E-1)[&rate=5.453032941814277E-4]:2.096995155272E-1)[&rate=5.453032941814277E-4]:2.541876137297E-1)[&rate=5.453032941814277E-4]:9.074429015234E-3,39[&rate=5.453032941814277E-4]:6.345966388234E-2)[&rate=5.453032941814277E-4]:6.425390893023E-2,(57[&rate=5.453032941814277E-4]:4.816083227129E-1,((60[&rate=5.453032941814277E-4]:1.79817755378E-1,56[&rate=5.453032941814277E-4]:1.770780293504E-1)[&rate=5.453032941814277E-4]:7.456968496443E-2,59[&rate=5.453032941814277E-4]:2.489079882874E-1)[&rate=5.453032941814277E-4]:2.272208823706E-1)[&rate=5.453032941814277E-4]:8.926805925654E-1)[&rate=5.453032941814277E-4]:1.382514610197E-1)[&rate=5.453032941814277E-4]:2.129868387115E-1)[&rate=5.453032941814277E-4]:6.438405243905E-1,38[&rate=5.453032941814277E-4]:1.117312944879E0)[&rate=5.453032941814277E-4]:3.964674113871E-1)[&rate=5.453032941814277E-4]:7.992520490014E-2,61[&rate=5.453032941814277E-4]:7.407599814077E-1)[&rate=5.453032941814277E-4]:5.835075433461E-2)[&rate=5.453032941814277E-4]:1.889815406006E-2,29[&rate=5.453032941814277E-4]:6.977903105674E-1)[&rate=5.453032941814277E-4]:9.040634723978E-3)[&rate=5.453032941814277E-4]:1.037419676233E-2)[&rate=5.453032941814277E-4]:1.019785161507E-1,(30[&rate=5.453032941814277E-4]:7.061721797775E-1,(36[&rate=5.453032941814277E-4]:5.740947069668E-1,33[&rate=5.453032941814277E-4]:5.385755812839E-1)[&rate=5.453032941814277E-4]:2.823506968542E-1)[&rate=5.453032941814277E-4]:1.13011478427E-1);
tree STATE_13944000 [&joint=-18021.486485469704,lnP=-18021.486485469704] = [&R] ((34[&rate=5.258135329159391E-4]:7.325934286686E-1,((((((20[&rate=5.258135329159391E-4]:5.642547382345E-1,25[&rate=5.258135329159391E-4]:5.806930943989E-1)[&rate=5.258135329159391E-4]:5.955787416264E-1,((24[&rate=5.258135329159391E-4]:8.593655535574E-1,(6[&rate=5.258135329159391E-4]:6.343737025002E-1,7[&rate=5.258135329159391E-4]:6.343737025002E-1)[&rate=5.258135329159391E-4]:1.181425359887E-1)[&rate=5.258135329159391E-4]:1.998454086625E-1,28[&rate=5.258135329159391E-4]:1.103046578658E0)[&rate=5.258135329159391E-4]:1.115814217506E-1)[&rate=5.258135329159391E-4]:2.76099421973E-1,2[&rate=5.258135329159391E-4]:1.263330162108E0)[&rate=5.258135329159391E-4]:1.424525514703E0,((((5[&rate=5.258135329159391E-4]:8.171508763254E-1,((3[&rate=5.258135329159391E-4]:5.560530516256E-1,16[&rate=5.258135329159391E-4]:6.711215447762E-1)[&rate=5.258135329159391E-4]:1.744224694237E-1,(13[&rate=5.258135329159391E-4]:5.435302760637E-1,9[&rate=5.258135329159391E-4]:5.051741116802E-1)[&rate=5.258135329159391E-4]:2.937945600538E-1)[&rate=5.258135329159391E-4]:3.462056075568E-2)[&rate=5.258135329159391E-4]:4.172146931836E-1,(((39[&rate=5.258135329159391E-4]:3.826214704913E-2,((21[&rate=5.258135329159391E-4]:9.21049007743E-1,(18[&rate=5.258135329159391E-4]:3.292534152758E-1,23[&rate=5.258135329159391E-4]:3.484314974675E-1)[&rate=5.258135329159391E-4]:5.835764143851E-1)[&rate=5.258135329159391E-4]:2.776327184369E-2,(55[&rate=5.258135329159391E-4]:7.650879274626E-1,10[&rate=5.258135329159391E-4]:7.842660096543E-1)[&rate=5.258135329159391E-4]:7.961476308308E-2)[&rate=5.258135329159391E-4]:2.401347989692E-1)[&rate=5.258135329159391E-4]:3.3936846974E-2,((1[&rate=5.258135329159391E-4]:1.571847163143E-1,(19[&rate=5.258135329159391E-4]:4.485019968059E-1,26[&rate=5.258135329159391E-4]:4.731595310523E-1)[&rate=5.258135329159391E-4]:4.703265551249E-1)[&rate=5.258135329159391E-4]:2.559869251621E-1,22[&rate=5.258135329159391E-4]:1.193993559285E0)[&rate=5.258135329159391E-4]:3.984927035489E-2)[&rate=5.258135329159391E-4]:1.844538649135E-2,((57[&rate=5.258135329159391E-4]:5.467315004141E-1,(59[&rate=5.258135329159391E-4]:3.123048185266E-1,(56[&rate=5.258135329159391E-4]:1.592386600561E-1,60[&rate=5.258135329159391E-4]:1.619783860836E-1)[&rate=5.258135329159391E-4]:1.558058844979E-1)[&rate=5.258135329159391E-4]:2.289472298325E-1)[&rate=5.258135329159391E-4]:7.813683354475E-1,((((63[&rate=5.258135329159391E-4]:5.069316951142E-1,58[&rate=5.258135329159391E-4]:5.041919690868E-1)[&rate=5.258135329159391E-4]:4.212513899078E-1,(52[&rate=5.258135329159391E-4]:5.852151155116E-1,((42[&rate=5.258135329159391E-4]:2.779053629257E-1,40[&rate=5.258135329159391E-4]:2.779053629257E-1)[&rate=5.258135329159391E-4]:8.423735582227E-2,(54[&rate=5.258135329159391E-4]:5.353292189317E-1,47[&rate=5.258135329159391E-4]:3.599867531784E-1)[&rate=5.258135329159391E-4]:1.8594321734E-2)[&rate=5.258135329159391E-4]:2.833463693664E-1)[&rate=5.258135329159391E-4]:3.046118051267E-1)[&rate=5.258135329159391E-4]:8.411063131955E-2,(51[&rate=5.258135329159391E-4]:8.275814877079E-1,((17[&rate=5.258135329159391E-4]:5.306613321369E-1,11[&rate=5.258135329159391E-4]:4.923051677532E-1)[&rate=5.258135329159391E-4]:4.020489760617E-1,((45[&rate=5.258135329159391E-4]:3.825904490708E-1,(48[&rate=5.258135329159391E-4]:3.484320284404E-1,50[&rate=5.258135329159391E-4]:2.662402476186E-1)[&rate=5.258135329159391E-4]:3.689814665774E-2)[&rate=5.258135329159391E-4]:3.508780495512E-1,(43[&rate=5.258135329159391E-4]:6.857027397627E-1,44[&rate=5.258135329159391E-4]:6.829630137354E-1)[&rate=5.258135329159391E-4]:2.858767666754E-2)[&rate=5.258135329159391E-4]:1.581459191656E-1)[&rate=5.258135329159391E-4]:1.541912471478E-2)[&rate=5.258135329159391E-4]:1.4635606425E-1)[&rate=5.258135329159391E-4]:5.327447842627E-2,((49[&rate=5.258135329159391E-4]:7.251951275229E-1,((53[&rate=5.258135329159391E-4]:4.049458500805E-1,8[&rate=5.258135329159391E-4]:3.939869459709E-1)[&rate=5.258135329159391E-4]:3.182382191037E-1,((27[&rate=5.258135329159391E-4]:2.261577492034E-1,4[&rate=5.258135329159391E-4]:5.355500947739E-2)[&rate=5.258135329159391E-4]:5.665230449588E-1,(12[&rate=5.258135329159391E-4]:2.581743322809E-1,15[&rate=5.258135329159391E-4]:2.965304966646E-1)[&rate=5.258135329159391E-4]:4.194379687305E-1)[&rate=5.258135329159391E-4]:4.283204214522E-2)[&rate=5.258135329159391E-4]:4.750784366294E-3)[&rate=5.258135329159391E-4]:1.003972875528E-1,(46[&rate=5.258135329159391E-4]:7.26700779147E-1,41[&rate=5.258135329159391E-4]:7.04782970928E-1)[&rate=5.258135329159391E-4]:9.341218387397E-2)[&rate=5.258135329159391E-4]:2.838113961303E-1)[&rate=5.258135329159391E-4]:4.609328492937E-2)[&rate=5.258135329159391E-4]:9.119887118676E-3)[&rate=5.258135329159391E-4]:9.440612050144E-2)[&rate=5.258135329159391E-4]:1.001053385158E0,38[&rate=5.258135329159391E-4]:1.180624434119E0)[&rate=5.258135329159391E-4]:4.694530730114E-1,61[&rate=5.258135329159391E-4]:7.971319273716E-1)[&rate=5.258135329159391E-4]:5.421652584479E-2)[&rate=5.258135329159391E-4]:3.017124437039E-2,(14[&rate=5.258135329159391E-4]:2.800750549673E0,62[&rate=5.258135329159391E-4]:7.72634672736E-1)[&rate=5.258135329159391E-4]:4.604349479623E-2)[&rate=5.258135329159391E-4]:3.219312398329E-2,(29[&rate=5.258135329159391E-4]:6.954163601629E-1,((32[&rate=5.258135329159391E-4]:5.78249623995E-1,(37[&rate=5.258135329159391E-4]:3.582589277784E-1,31[&rate=5.258135329159391E-4]:3.582589277784E-1)[&rate=5.258135329159391E-4]:1.352912426646E-1)[&rate=5.258135329159391E-4]:6.30565926521E-2,35[&rate=5.258135329159391E-4]:6.303772548984E-1)[&rate=5.258135329159391E-4]:1.934544058108E-1)[&rate=5.258135329159391E-4]:9.807788217227E-2)[&rate=5.258135329159391E-4]:1.013743769959E-2)[&rate=5.258135329159391E-4]:1.059625053543E-1,(30[&rate=5.258135329159391E-4]:7.173300915556E-1,(36[&rate=5.258135329159391E-4]:6.403964858972E-1,33[&rate=5.258135329159391E-4]:6.048773602143E-1)[&rate=5.258135329159391E-4]:2.27206829702E-1)[&rate=5.258135329159391E-4]:1.922640938335E-1);
tree STATE_13946000 [&joint=-18006.9201436079,lnP=-18006.9201436079] = [&R] ((14[&rate=5.664805195303666E-4]:2.800788933307E0,(((((29[&rate=5.664805195303666E-4]:5.951706377232E-1,((((20[&rate=5.664805195303666E-4]:2.853605379648E-1,25[&rate=5.664805195303666E-4]:3.017988941291E-1)[&rate=5.664805195303666E-4]:4.044396253177E-1,28[&rate=5.664805195303666E-4]:7.445946838305E-1)[&rate=5.664805195303666E-4]:8.635663223414E-2,(24[&rate=5.664805195303666E-4]:6.641403261683E-1,(6[&rate=5.664805195303666E-4]:2.690577498638E-1,7[&rate=5.664805195303666E-4]:2.690577498638E-1)[&rate=5.664805195303666E-4]:2.88233261236E-1)[&rate=5.664805195303666E-4]:1.229753734579E-1)[&rate=5.664805195303666E-4]:5.320622118875E-1,2[&rate=5.664805195303666E-4]:1.135616267678E0)[&rate=5.664805195303666E-4]:1.416280172875E0)[&rate=5.664805195303666E-4]:7.087810392574E-2,61[&rate=5.664805195303666E-4]:7.862673208838E-1)[&rate=5.664805195303666E-4]:2.374797587239E-2,(34[&rate=5.664805195303666E-4]:5.507122436126E-1,(35[&rate=5.664805195303666E-4]:7.097640668395E-1,(32[&rate=5.664805195303666E-4]:5.701241323204E-1,(37[&rate=5.664805195303666E-4]:3.555614007248E-1,31[&rate=5.664805195303666E-4]:3.555614007248E-1)[&rate=5.664805195303666E-4]:1.298632780436E-1)[&rate=5.664805195303666E-4]:1.505688962678E-1)[&rate=5.664805195303666E-4]:4.040172868564E-2)[&rate=5.664805195303666E-4]:6.804622254248E-2)[&rate=5.664805195303666E-4]:2.597905337293E-3,(((5[&rate=5.664805195303666E-4]:6.58918929419E-1,((13[&rate=5.664805195303666E-4]:4.08713755055E-1,9[&rate=5.664805195303666E-4]:3.703575906716E-1)[&rate=5.664805195303666E-4]:2.843672983041E-1,(3[&rate=5.664805195303666E-4]:4.53174482327E-1,16[&rate=5.664805195303666E-4]:5.682429754776E-1)[&rate=5.664805195303666E-4]:1.330572559638E-1)[&rate=5.664805195303666E-4]:2.063239660767E-2)[&rate=5.664805195303666E-4]:6.642589124662E-1,(((((63[&rate=5.664805195303666E-4]:3.995487078372E-1,58[&rate=5.664805195303666E-4]:3.968089818099E-1)[&rate=5.664805195303666E-4]:3.576946109834E-1,(52[&rate=5.664805195303666E-4]:5.769501711417E-1,((40[&rate=5.664805195303666E-4]:3.373958525385E-1,(54[&rate=5.664805195303666E-4]:5.202173876733E-1,47[&rate=5.664805195303666E-4]:3.448749219199E-1)[&rate=5.664805195303666E-4]:8.959286782986E-3)[&rate=5.664805195303666E-4]:5.644197969706E-2,42[&rate=5.664805195303666E-4]:3.938378322356E-1)[&rate=5.664805195303666E-4]:2.433863115089E-1)[&rate=5.664805195303666E-4]:1.419369832952E-1)[&rate=5.664805195303666E-4]:2.109888526505E-1,(((45[&rate=5.664805195303666E-4]:3.953884166319E-1,(48[&rate=5.664805195303666E-4]:2.925588585712E-1,50[&rate=5.664805195303666E-4]:2.103670777494E-1)[&rate=5.664805195303666E-4]:1.05569284088E-1)[&rate=5.664805195303666E-4]:1.427934956235E-1,(43[&rate=5.664805195303666E-4]:5.170921067454E-1,44[&rate=5.664805195303666E-4]:5.143523807181E-1)[&rate=5.664805195303666E-4]:1.911723318183E-3)[&rate=5.664805195303666E-4]:2.094309951948E-1,((17[&rate=5.664805195303666E-4]:4.333569944675E-1,11[&rate=5.664805195303666E-4]:3.950008300838E-1)[&rate=5.664805195303666E-4]:2.334862922018E-1,51[&rate=5.664805195303666E-4]:5.462953414637E-1)[&rate=5.664805195303666E-4]:1.21865511192E-1)[&rate=5.664805195303666E-4]:2.617151544318E-1)[&rate=5.664805195303666E-4]:6.99569253359E-2,((((53[&rate=5.664805195303666E-4]:4.015231285473E-1,8[&rate=5.664805195303666E-4]:3.905642244377E-1)[&rate=5.664805195303666E-4]:1.863150279923E-1,(49[&rate=5.664805195303666E-4]:5.433396399087E-1,(27[&rate=5.664805195303666E-4]:3.721265497414E-1,4[&rate=5.664805195303666E-4]:1.995238100154E-1)[&rate=5.664805195303666E-4]:2.862815833181E-1)[&rate=5.664805195303666E-4]:4.175879060335E-2)[&rate=5.664805195303666E-4]:1.934406734128E-1,(12[&rate=5.664805195303666E-4]:3.974298124587E-1,15[&rate=5.664805195303666E-4]:4.357859768424E-1)[&rate=5.664805195303666E-4]:3.811092914661E-1)[&rate=5.664805195303666E-4]:5.33628989311E-3,(46[&rate=5.664805195303666E-4]:6.768659652565E-1,41[&rate=5.664805195303666E-4]:6.549481570374E-1)[&rate=5.664805195303666E-4]:1.015299765067E-1)[&rate=5.664805195303666E-4]:2.981493194273E-1)[&rate=5.664805195303666E-4]:7.335039474516E-2,((57[&rate=5.664805195303666E-4]:4.756935083209E-1,((56[&rate=5.664805195303666E-4]:3.143975686251E-1,59[&rate=5.664805195303666E-4]:3.116578425977E-1)[&rate=5.664805195303666E-4]:1.239774403496E-2,60[&rate=5.664805195303666E-4]:3.295350386876E-1)[&rate=5.664805195303666E-4]:1.461584696333E-1)[&rate=5.664805195303666E-4]:8.402869165613E-1,((((1[&rate=5.664805195303666E-4]:1.077927270638E-1,(19[&rate=5.664805195303666E-4]:5.508021779772E-1,26[&rate=5.664805195303666E-4]:5.754597122237E-1)[&rate=5.664805195303666E-4]:3.18634384703E-1)[&rate=5.664805195303666E-4]:9.990179747041E-2,22[&rate=5.664805195303666E-4]:9.885164423424E-1)[&rate=5.664805195303666E-4]:1.9171739854E-1,39[&rate=5.664805195303666E-4]:1.8590005266E-2)[&rate=5.664805195303666E-4]:2.011254927646E-2,((21[&rate=5.664805195303666E-4]:6.409082013535E-1,(18[&rate=5.664805195303666E-4]:3.445242891726E-1,23[&rate=5.664805195303666E-4]:3.637023713644E-1)[&rate=5.664805195303666E-4]:2.881647340988E-1)[&rate=5.664805195303666E-4]:2.072539432132E-1,(55[&rate=5.664805195303666E-4]:6.562104374242E-1,10[&rate=5.664805195303666E-4]:6.75388519616E-1)[&rate=5.664805195303666E-4]:8.784211810152E-2)[&rate=5.664805195303666E-4]:3.412253414825E-1)[&rate=5.664805195303666E-4]:3.070252787394E-2)[&rate=5.664805195303666E-4]:1.199742283445E-2)[&rate=5.664805195303666E-4]:1.924602681412E-1)[&rate=5.664805195303666E-4]:5.376287982176E-1,38[&rate=5.664805195303666E-4]:8.060121195548E-1)[&rate=5.664805195303666E-4]:8.595466622976E-1)[&rate=5.664805195303666E-4]:1.897777425003E-2,62[&rate=5.664805195303666E-4]:7.68749446289E-1)[&rate=5.664805195303666E-4]:3.923610080671E-3)[&rate=5.664805195303666E-4]:8.113962170798E-2,(36[&rate=5.664805195303666E-4]:7.862808735136E-1,(33[&rate=5.664805195303666E-4]:7.290289795653E-1,30[&rate=5.664805195303666E-4]:6.142748812047E-1)[&rate=5.664805195303666E-4]:2.173276826537E-2)[&rate=5.664805195303666E-4]:1.604279794272E-1);
tree STATE_13948000 [&joint=-18014.320029111725,lnP=-18014.320029111725] = [&R] (((33[&rate=6.113030154393215E-4]:7.919064047617E-1,(30[&rate=6.113030154393215E-4]:6.143124019305E-1,36[&rate=6.113030154393215E-4]:7.64585625974E-1)[&rate=6.113030154393215E-4]:6.283990447053E-2)[&rate=6.113030154393215E-4]:6.622963487165E-2,((32[&rate=6.113030154393215E-4]:6.943856550247E-1,(37[&rate=6.113030154393215E-4]:2.221554493816E-1,31[&rate=6.113030154393215E-4]:2.221554493816E-1)[&rate=6.113030154393215E-4]:3.87530752091E-1)[&rate=6.113030154393215E-4]:1.304917702324E-1,(35[&rate=6.113030154393215E-4]:7.649656935055E-1,34[&rate=6.113030154393215E-4]:5.65512141593E-1)[&rate=6.113030154393215E-4]:4.898277000288E-2)[&rate=6.113030154393215E-4]:5.784877831054E-2)[&rate=6.113030154393215E-4]:7.811638426259E-2,((62[&rate=6.113030154393215E-4]:6.482988784193E-1,14[&rate=6.113030154393215E-4]:2.676414755356E0)[&rate=6.113030154393215E-4]:1.967065949416E-1,(((((((13[&rate=6.113030154393215E-4]:3.732285956565E-1,9[&rate=6.113030154393215E-4]:3.348724312731E-1)[&rate=6.113030154393215E-4]:7.771923340263E-1,(5[&rate=6.113030154393215E-4]:8.234555158913E-1,(3[&rate=6.113030154393215E-4]:3.120778471111E-1,16[&rate=6.113030154393215E-4]:4.271463402617E-1)[&rate=6.113030154393215E-4]:4.593228742597E-1)[&rate=6.113030154393215E-4]:2.721708932438E-1)[&rate=6.113030154393215E-4]:1.602965859562E-1,(((((22[&rate=6.113030154393215E-4]:8.083005290074E-1,(19[&rate=6.113030154393215E-4]:4.818730826183E-1,26[&rate=6.113030154393215E-4]:5.065306168647E-1)[&rate=6.113030154393215E-4]:3.072493641973E-1)[&rate=6.113030154393215E-4]:3.695194221712E-2,1[&rate=6.113030154393215E-4]:6.443055341625E-2)[&rate=6.113030154393215E-4]:3.701736260114E-1,((21[&rate=6.113030154393215E-4]:5.510580927398E-1,(18[&rate=6.113030154393215E-4]:3.449976932E-1,23[&rate=6.113030154393215E-4]:3.641757753918E-1)[&rate=6.113030154393215E-4]:1.978412214577E-1)[&rate=6.113030154393215E-4]:3.649323804309E-1,(55[&rate=6.113030154393215E-4]:3.318580410352E-1,10[&rate=6.113030154393215E-4]:3.510361232269E-1)[&rate=6.113030154393215E-4]:4.800228430945E-1)[&rate=6.113030154393215E-4]:2.884767199556E-1)[&rate=6.113030154393215E-4]:3.490011209371E-3,39[&rate=6.113030154393215E-4]:5.727227282893E-2)[&rate=6.113030154393215E-4]:2.524728360679E-2,((57[&rate=6.113030154393215E-4]:6.300337543619E-1,((59[&rate=6.113030154393215E-4]:4.890550009503E-1,56[&rate=6.113030154393215E-4]:4.917947269776E-1)[&rate=6.113030154393215E-4]:3.129061628438E-2,60[&rate=6.113030154393215E-4]:5.258250692896E-1)[&rate=6.113030154393215E-4]:1.042086850723E-1)[&rate=6.113030154393215E-4]:6.626407407345E-1,(((((44[&rate=6.113030154393215E-4]:4.013484351189E-1,((48[&rate=6.113030154393215E-4]:3.371720424275E-1,50[&rate=6.113030154393215E-4]:2.549802616056E-1)[&rate=6.113030154393215E-4]:5.6365516649E-2,(45[&rate=6.113030154393215E-4]:3.368867526546E-1,43[&rate=6.113030154393215E-4]:3.177086704628E-1)[&rate=6.113030154393215E-4]:5.391108039457E-2)[&rate=6.113030154393215E-4]:3.246841028887E-2)[&rate=6.113030154393215E-4]:1.903421111468E-1,((17[&rate=6.113030154393215E-4]:4.972395284603E-1,11[&rate=6.113030154393215E-4]:4.588833640766E-1)[&rate=6.113030154393215E-4]:1.210376554446E-1,51[&rate=6.113030154393215E-4]:4.977292386994E-1)[&rate=6.113030154393215E-4]:3.642706099093E-2)[&rate=6.113030154393215E-4]:2.706946958806E-1,(((54[&rate=6.113030154393215E-4]:5.221632784596E-1,47[&rate=6.113030154393215E-4]:3.468208127062E-1)[&rate=6.113030154393215E-4]:3.019031848633E-2,(40[&rate=6.113030154393215E-4]:3.556867168076E-1,42[&rate=6.113030154393215E-4]:3.556867168076E-1)[&rate=6.113030154393215E-4]:4.886058220651E-3)[&rate=6.113030154393215E-4]:3.732758055905E-1,(63[&rate=6.113030154393215E-4]:3.329002529118E-1,58[&rate=6.113030154393215E-4]:3.301605268844E-1)[&rate=6.113030154393215E-4]:3.790305194879E-1)[&rate=6.113030154393215E-4]:1.312763875549E-1)[&rate=6.113030154393215E-4]:4.668767576137E-4,52[&rate=6.113030154393215E-4]:8.053178723285E-1)[&rate=6.113030154393215E-4]:1.50274875098E-1,((46[&rate=6.113030154393215E-4]:6.222620778807E-1,(53[&rate=6.113030154393215E-4]:6.094002394019E-1,41[&rate=6.113030154393215E-4]:5.792632531005E-1)[&rate=6.113030154393215E-4]:2.108101656106E-2)[&rate=6.113030154393215E-4]:2.212024237891E-1,((49[&rate=6.113030154393215E-4]:6.643231428885E-1,8[&rate=6.113030154393215E-4]:6.561039648064E-1)[&rate=6.113030154393215E-4]:6.162482113404E-2,((27[&rate=6.113030154393215E-4]:3.883678980831E-1,4[&rate=6.113030154393215E-4]:2.157651583571E-1)[&rate=6.113030154393215E-4]:3.240297598666E-1,(12[&rate=6.113030154393215E-4]:4.740988130301E-1,15[&rate=6.113030154393215E-4]:5.124549774138E-1)[&rate=6.113030154393215E-4]:1.232303517687E-1)[&rate=6.113030154393215E-4]:1.286187992237E-1)[&rate=6.113030154393215E-4]:1.22995989702E-1)[&rate=6.113030154393215E-4]:1.888405745239E-1)[&rate=6.113030154393215E-4]:8.228722712168E-2)[&rate=6.113030154393215E-4]:3.642040380519E-2)[&rate=6.113030154393215E-4]:1.240883701624E-1)[&rate=6.113030154393215E-4]:5.74412141145E-1,38[&rate=6.113030154393215E-4]:7.755406156881E-1)[&rate=6.113030154393215E-4]:7.308956620788E-1,((((20[&rate=6.113030154393215E-4]:3.881139415451E-1,25[&rate=6.113030154393215E-4]:4.045522977095E-1)[&rate=6.113030154393215E-4]:2.216264216679E-1,28[&rate=6.113030154393215E-4]:6.645348837611E-1)[&rate=6.113030154393215E-4]:3.43887555994E-2,(24[&rate=6.113030154393215E-4]:4.877358330812E-1,(6[&rate=6.113030154393215E-4]:1.856318803423E-1,7[&rate=6.113030154393215E-4]:1.856318803423E-1)[&rate=6.113030154393215E-4]:1.952546376703E-1)[&rate=6.113030154393215E-4]:1.673521898409E-1)[&rate=6.113030154393215E-4]:3.300892812845E-1,2[&rate=6.113030154393215E-4]:8.016156603709E-1)[&rate=6.113030154393215E-4]:1.688382261232E0)[&rate=6.113030154393215E-4]:1.479088095088E-1,29[&rate=6.113030154393215E-4]:6.81180928282E-1)[&rate=6.113030154393215E-4]:2.156888409492E-2,61[&rate=6.113030154393215E-4]:8.229683916118E-1)[&rate=6.113030154393215E-4]:8.487861180371E-2)[&rate=6.113030154393215E-4]:3.386990135459E-2);
tree STATE_13950000 [&joint=-17998.47169795324,lnP=-17998.47169795324] = [&R] (((((62[&rate=5.528451206726771E-4]:6.366333456615E-1,61[&rate=5.528451206726771E-4]:6.994748757161E-1)[&rate=5.528451206726771E-4]:9.824791948972E-2,14[&rate=5.528451206726771E-4]:2.762997142088E0)[&rate=5.528451206726771E-4]:1.4079433204E-2,29[&rate=5.528451206726771E-4]:6.915836491749E-1)[&rate=5.528451206726771E-4]:3.75145856629E-2,((30[&rate=5.528451206726771E-4]:5.104567177523E-1,((((20[&rate=5.528451206726771E-4]:4.023925401452E-1,25[&rate=5.528451206726771E-4]:4.188308963095E-1)[&rate=5.528451206726771E-4]:4.045050631312E-1,28[&rate=5.528451206726771E-4]:8.616921238244E-1)[&rate=5.528451206726771E-4]:1.026616523237E-1,(24[&rate=5.528451206726771E-4]:7.36475520451E-1,(6[&rate=5.528451206726771E-4]:3.865061302124E-1,7[&rate=5.528451206726771E-4]:3.865061302124E-1)[&rate=5.528451206726771E-4]:2.431200751701E-1)[&rate=5.528451206726771E-4]:1.840426392588E-1)[&rate=5.528451206726771E-4]:1.033528584403E-1,2[&rate=5.528451206726771E-4]:8.403093743145E-1)[&rate=5.528451206726771E-4]:1.626873146267E0)[&rate=5.528451206726771E-4]:3.430302415664E-2,((((3[&rate=5.528451206726771E-4]:3.179261976519E-1,16[&rate=5.528451206726771E-4]:4.329946908025E-1)[&rate=5.528451206726771E-4]:5.017864976726E-1,((13[&rate=5.528451206726771E-4]:4.388161072558E-1,9[&rate=5.528451206726771E-4]:4.004599428724E-1)[&rate=5.528451206726771E-4]:3.145560857257E-1,5[&rate=5.528451206726771E-4]:6.985776724337E-1)[&rate=5.528451206726771E-4]:1.731898174112E-1)[&rate=5.528451206726771E-4]:3.516544126663E-1,(((((63[&rate=5.528451206726771E-4]:2.995410379164E-1,58[&rate=5.528451206726771E-4]:2.96801311889E-1)[&rate=5.528451206726771E-4]:4.381440524792E-1,(((40[&rate=5.528451206726771E-4]:3.596128242653E-1,54[&rate=5.528451206726771E-4]:5.51393646183E-1)[&rate=5.528451206726771E-4]:1.572816669482E-1,(42[&rate=5.528451206726771E-4]:3.29465984353E-1,47[&rate=5.528451206726771E-4]:3.459043405174E-1)[&rate=5.528451206726771E-4]:1.874285068605E-1)[&rate=5.528451206726771E-4]:2.044867776783E-1,52[&rate=5.528451206726771E-4]:6.61107296289E-1)[&rate=5.528451206726771E-4]:3.822162972296E-2)[&rate=5.528451206726771E-4]:9.6816725662E-2,((43[&rate=5.528451206726771E-4]:3.905024754931E-1,((45[&rate=5.528451206726771E-4]:3.573090372104E-1,(48[&rate=5.528451206726771E-4]:2.810890959425E-1,50[&rate=5.528451206726771E-4]:1.988973151206E-1)[&rate=5.528451206726771E-4]:7.89596672953E-2)[&rate=5.528451206726771E-4]:1.158719165608E-2,44[&rate=5.528451206726771E-4]:3.469784206474E-1)[&rate=5.528451206726771E-4]:4.078432881833E-2)[&rate=5.528451206726771E-4]:2.122644480083E-1,((17[&rate=5.528451206726771E-4]:3.831154726055E-1,11[&rate=5.528451206726771E-4]:3.447593082219E-1)[&rate=5.528451206726771E-4]:2.638995192492E-1,51[&rate=5.528451206726771E-4]:5.264670466492E-1)[&rate=5.528451206726771E-4]:1.602590424944E-2)[&rate=5.528451206726771E-4]:2.536527007753E-1)[&rate=5.528451206726771E-4]:2.036317117244E-1,((12[&rate=5.528451206726771E-4]:4.068589664898E-1,15[&rate=5.528451206726771E-4]:4.452151308735E-1)[&rate=5.528451206726771E-4]:4.586446686632E-1,(((41[&rate=5.528451206726771E-4]:6.011690595879E-1,53[&rate=5.528451206726771E-4]:6.313060458893E-1)[&rate=5.528451206726771E-4]:5.872308728008E-2,46[&rate=5.528451206726771E-4]:6.818099550871E-1)[&rate=5.528451206726771E-4]:9.037738407477E-2,((27[&rate=5.528451206726771E-4]:3.682936373354E-1,4[&rate=5.528451206726771E-4]:1.956908976094E-1)[&rate=5.528451206726771E-4]:4.811325393735E-1,(8[&rate=5.528451206726771E-4]:3.354430668541E-1,49[&rate=5.528451206726771E-4]:3.436622449362E-1)[&rate=5.528451206726771E-4]:3.906954386218E-1)[&rate=5.528451206726771E-4]:4.330910765855E-2)[&rate=5.528451206726771E-4]:8.783684393645E-2)[&rate=5.528451206726771E-4]:2.164655090672E-1)[&rate=5.528451206726771E-4]:1.158431282573E-1,((57[&rate=5.528451206726771E-4]:5.704567204706E-1,((60[&rate=5.528451206726771E-4]:4.44514283979E-1,56[&rate=5.528451206726771E-4]:4.417745579514E-1)[&rate=5.528451206726771E-4]:5.88283292862E-2,59[&rate=5.528451206726771E-4]:4.978631612103E-1)[&rate=5.528451206726771E-4]:6.711410720538E-2)[&rate=5.528451206726771E-4]:7.842514172494E-1,((((1[&rate=5.528451206726771E-4]:6.407686496443E-2,(19[&rate=5.528451206726771E-4]:7.284558480568E-1,26[&rate=5.528451206726771E-4]:7.531133823032E-1)[&rate=5.528451206726771E-4]:9.726485252417E-2)[&rate=5.528451206726771E-4]:6.138335889552E-2,22[&rate=5.528451206726771E-4]:9.062821416682E-1)[&rate=5.528451206726771E-4]:2.923270895252E-1,39[&rate=5.528451206726771E-4]:3.696539557701E-2)[&rate=5.528451206726771E-4]:2.55288101896E-2,((55[&rate=5.528451206726771E-4]:6.019456957109E-1,10[&rate=5.528451206726771E-4]:6.211237779026E-1)[&rate=5.528451206726771E-4]:6.388553094602E-2,((18[&rate=5.528451206726771E-4]:5.608531699456E-1,23[&rate=5.528451206726771E-4]:5.800312521373E-1)[&rate=5.528451206726771E-4]:1.086741440387E-1,21[&rate=5.528451206726771E-4]:6.777464920664E-1)[&rate=5.528451206726771E-4]:9.219432363148E-2)[&rate=5.528451206726771E-4]:4.432383215754E-1)[&rate=5.528451206726771E-4]:4.563858948758E-2)[&rate=5.528451206726771E-4]:1.570687448381E-2)[&rate=5.528451206726771E-4]:5.026716428017E-2)[&rate=5.528451206726771E-4]:5.707914601335E-1,38[&rate=5.528451206726771E-4]:7.394188420967E-1)[&rate=5.528451206726771E-4]:7.78505058806E-1)[&rate=5.528451206726771E-4]:1.843384929288E-1)[&rate=5.528451206726771E-4]:5.033691721954E-3,(((32[&rate=5.528451206726771E-4]:5.319599912112E-1,(37[&rate=5.528451206726771E-4]:2.360292369354E-1,31[&rate=5.528451206726771E-4]:2.360292369354E-1)[&rate=5.528451206726771E-4]:2.112313007237E-1)[&rate=5.528451206726771E-4]:2.863827884697E-1,34[&rate=5.528451206726771E-4]:6.079602660197E-1)[&rate=5.528451206726771E-4]:1.529999514951E-2,(35[&rate=5.528451206726771E-4]:8.04635560218E-1,(33[&rate=5.528451206726771E-4]:7.165949819985E-1,36[&rate=5.528451206726771E-4]:7.521141076814E-1)[&rate=5.528451206726771E-4]:7.437937603389E-2)[&rate=5.528451206726771E-4]:1.807825286371E-2)[&rate=5.528451206726771E-4]:3.983341402431E-2);
tree STATE_13952000 [&joint=-17996.97045128776,lnP=-17996.97045128776] = [&R] (((((28[&rate=5.821537352587195E-4]:8.360935409803E-1,(24[&rate=5.821537352587195E-4]:6.689863825647E-1,(6[&rate=5.821537352587195E-4]:3.290343934398E-1,7[&rate=5.821537352587195E-4]:3.290343934398E-1)[&rate=5.821537352587195E-4]:2.331026740564E-1)[&rate=5.821537352587195E-4]:1.232715419772E-1)[&rate=5.821537352587195E-4]:3.841096184114E-3,(20[&rate=5.821537352587195E-4]:4.606682266532E-1,25[&rate=5.821537352587195E-4]:4.771065828176E-1)[&rate=5.821537352587195E-4]:3.244718899632E-1)[&rate=5.821537352587195E-4]:3.064793594324E-1,2[&rate=5.821537352587195E-4]:9.190167363228E-1)[&rate=5.821537352587195E-4]:1.754870232806E0,((((29[&rate=5.821537352587195E-4]:4.188936204679E-1,14[&rate=5.821537352587195E-4]:2.504386546585E0)[&rate=5.821537352587195E-4]:2.594645743386E-1,30[&rate=5.821537352587195E-4]:6.783581948064E-1)[&rate=5.821537352587195E-4]:4.448691986206E-3,61[&rate=5.821537352587195E-4]:8.030254660276E-1)[&rate=5.821537352587195E-4]:6.066924379802E-3,62[&rate=5.821537352587195E-4]:7.462508603528E-1)[&rate=5.821537352587195E-4]:2.828735512674E-2)[&rate=5.821537352587195E-4]:1.108429107969E-1,((35[&rate=5.821537352587195E-4]:8.608260794239E-1,((34[&rate=5.821537352587195E-4]:6.093181685309E-1,(33[&rate=5.821537352587195E-4]:5.542557801671E-1,36[&rate=5.821537352587195E-4]:5.8977490585E-1)[&rate=5.821537352587195E-4]:2.408547380906E-1)[&rate=5.821537352587195E-4]:5.529131625105E-3,(((((13[&rate=5.821537352587195E-4]:4.528055910374E-1,9[&rate=5.821537352587195E-4]:4.14449426654E-1)[&rate=5.821537352587195E-4]:1.551052417049E-1,(16[&rate=5.821537352587195E-4]:4.756176729526E-1,3[&rate=5.821537352587195E-4]:3.60549179802E-1)[&rate=5.821537352587195E-4]:1.40512337872E-1)[&rate=5.821537352587195E-4]:6.137621492901E-2,5[&rate=5.821537352587195E-4]:6.144925271235E-1)[&rate=5.821537352587195E-4]:6.817122396819E-1,(((57[&rate=5.821537352587195E-4]:8.08755661232E-1,((56[&rate=5.821537352587195E-4]:2.92151034374E-1,60[&rate=5.821537352587195E-4]:2.948907604016E-1)[&rate=5.821537352587195E-4]:2.650353224238E-1,59[&rate=5.821537352587195E-4]:5.544466307704E-1)[&rate=5.821537352587195E-4]:2.488295784066E-1)[&rate=5.821537352587195E-4]:5.800358219555E-1,((((40[&rate=5.821537352587195E-4]:3.771209702242E-1,((47[&rate=5.821537352587195E-4]:3.441866813131E-1,54[&rate=5.821537352587195E-4]:5.195291470665E-1)[&rate=5.821537352587195E-4]:2.152661383413E-2,42[&rate=5.821537352587195E-4]:3.492749389829E-1)[&rate=5.821537352587195E-4]:2.784603124137E-2)[&rate=5.821537352587195E-4]:3.50804655776E-1,((63[&rate=5.821537352587195E-4]:2.310705231456E-1,58[&rate=5.821537352587195E-4]:2.283307971183E-1)[&rate=5.821537352587195E-4]:3.841611133301E-1,52[&rate=5.821537352587195E-4]:5.768754720921E-1)[&rate=5.821537352587195E-4]:9.077618130544E-2)[&rate=5.821537352587195E-4]:1.080716957963E-1,((((45[&rate=5.821537352587195E-4]:3.32095125422E-1,(48[&rate=5.821537352587195E-4]:1.711251218617E-1,50[&rate=5.821537352587195E-4]:8.893334103983E-2)[&rate=5.821537352587195E-4]:1.637097295877E-1)[&rate=5.821537352587195E-4]:6.207592586584E-2,(44[&rate=5.821537352587195E-4]:3.619538975393E-1,43[&rate=5.821537352587195E-4]:3.646936235666E-1)[&rate=5.821537352587195E-4]:1.029934552953E-2)[&rate=5.821537352587195E-4]:3.0028450569E-1,51[&rate=5.821537352587195E-4]:6.150035021834E-1)[&rate=5.821537352587195E-4]:1.172808066332E-1,(17[&rate=5.821537352587195E-4]:4.001909880086E-1,11[&rate=5.821537352587195E-4]:3.618348236249E-1)[&rate=5.821537352587195E-4]:4.526412660136E-1)[&rate=5.821537352587195E-4]:4.343904037723E-2)[&rate=5.821537352587195E-4]:1.992831431339E-1,(((((12[&rate=5.821537352587195E-4]:3.307620817786E-1,15[&rate=5.821537352587195E-4]:3.691182461623E-1)[&rate=5.821537352587195E-4]:2.539390414709E-1,8[&rate=5.821537352587195E-4]:5.764819451675E-1)[&rate=5.821537352587195E-4]:2.127489911425E-2,(27[&rate=5.821537352587195E-4]:4.467953580756E-1,4[&rate=5.821537352587195E-4]:2.741926183496E-1)[&rate=5.821537352587195E-4]:2.74249157439E-1)[&rate=5.821537352587195E-4]:1.466269643953E-1,(46[&rate=5.821537352587195E-4]:6.169647997034E-1,(53[&rate=5.821537352587195E-4]:3.445510003936E-1,41[&rate=5.821537352587195E-4]:3.144140140922E-1)[&rate=5.821537352587195E-4]:2.80632977392E-1)[&rate=5.821537352587195E-4]:1.30158735001E-1)[&rate=5.821537352587195E-4]:6.48112069576E-2,49[&rate=5.821537352587195E-4]:8.174141937167E-1)[&rate=5.821537352587195E-4]:2.397840794329E-1)[&rate=5.821537352587195E-4]:1.589904703117E-1)[&rate=5.821537352587195E-4]:1.2215083972E-2,(((((19[&rate=5.821537352587195E-4]:4.449402742631E-1,26[&rate=5.821537352587195E-4]:4.695978085096E-1)[&rate=5.821537352587195E-4]:3.451732400616E-1,1[&rate=5.821537352587195E-4]:2.846967870826E-2)[&rate=5.821537352587195E-4]:1.91509964319E-1,22[&rate=5.821537352587195E-4]:1.000801560835E0)[&rate=5.821537352587195E-4]:1.796965220138E-1,((55[&rate=5.821537352587195E-4]:6.26905876613E-1,10[&rate=5.821537352587195E-4]:6.460839588048E-1)[&rate=5.821537352587195E-4]:9.420963598525E-2,((18[&rate=5.821537352587195E-4]:4.218159828041E-1,23[&rate=5.821537352587195E-4]:4.409940649958E-1)[&rate=5.821537352587195E-4]:2.541198343878E-1,21[&rate=5.821537352587195E-4]:6.841549952739E-1)[&rate=5.821537352587195E-4]:1.410701063653E-1)[&rate=5.821537352587195E-4]:3.443140771003E-1)[&rate=5.821537352587195E-4]:8.623902412045E-2,39[&rate=5.821537352587195E-4]:1.050932713533E-1)[&rate=5.821537352587195E-4]:4.933795334041E-2)[&rate=5.821537352587195E-4]:9.245847361863E-2)[&rate=5.821537352587195E-4]:4.791912026053E-1,38[&rate=5.821537352587195E-4]:7.206014488627E-1)[&rate=5.821537352587195E-4]:9.384482616533E-1)[&rate=5.821537352587195E-4]:4.652522735539E-2)[&rate=5.821537352587195E-4]:4.818218929189E-2,(32[&rate=5.821537352587195E-4]:5.988199107996E-1,(37[&rate=5.821537352587195E-4]:4.395267403275E-1,31[&rate=5.821537352587195E-4]:4.395267403275E-1)[&rate=5.821537352587195E-4]:7.459371692001E-2)[&rate=5.821537352587195E-4]:3.211173196649E-1)[&rate=5.821537352587195E-4]:4.741110892659E-2);
tree STATE_13954000 [&joint=-18012.778512977784,lnP=-18012.778512977784] = [&R] (((((((20[&rate=5.50831658925564E-4]:4.601095047637E-1,25[&rate=5.50831658925564E-4]:4.76547860928E-1)[&rate=5.50831658925564E-4]:2.41283228183E-1,(24[&rate=5.50831658925564E-4]:5.186272895829E-1,(6[&rate=5.50831658925564E-4]:2.52547436281E-1,7[&rate=5.50831658925564E-4]:2.52547436281E-1)[&rate=5.50831658925564E-4]:1.592305382334E-1)[&rate=5.50831658925564E-4]:1.937243474734E-1)[&rate=5.50831658925564E-4]:1.905939447118E-2,28[&rate=5.50831658925564E-4]:7.752466479659E-1)[&rate=5.50831658925564E-4]:2.646953857818E-1,2[&rate=5.50831658925564E-4]:8.125447734736E-1)[&rate=5.50831658925564E-4]:1.833458944524E0,(30[&rate=5.50831658925564E-4]:6.848631179212E-1,62[&rate=5.50831658925564E-4]:7.422401671015E-1)[&rate=5.50831658925564E-4]:4.414797246634E-3)[&rate=5.50831658925564E-4]:9.631378534099E-3,(14[&rate=5.50831658925564E-4]:2.76495095737E0,(61[&rate=5.50831658925564E-4]:7.287911592614E-1,29[&rate=5.50831658925564E-4]:6.085725800264E-1)[&rate=5.50831658925564E-4]:7.088545122658E-2)[&rate=5.50831658925564E-4]:1.945126244892E-2)[&rate=5.50831658925564E-4]:7.490254684827E-2,(((((((13[&rate=5.50831658925564E-4]:3.826576898131E-1,9[&rate=5.50831658925564E-4]:3.443015254297E-1)[&rate=5.50831658925564E-4]:1.679912032879E-1,(3[&rate=5.50831658925564E-4]:3.341295366746E-1,(5[&rate=5.50831658925564E-4]:3.630878768814E-1,16[&rate=5.50831658925564E-4]:4.261015755115E-1)[&rate=5.50831658925564E-4]:2.309645431368E-2)[&rate=5.50831658925564E-4]:1.096700413581E-1)[&rate=5.50831658925564E-4]:7.271307938332E-1,(((57[&rate=5.50831658925564E-4]:5.814255896215E-1,((56[&rate=5.50831658925564E-4]:4.592945590868E-1,59[&rate=5.50831658925564E-4]:4.565548330595E-1)[&rate=5.50831658925564E-4]:5.422851137761E-2,60[&rate=5.50831658925564E-4]:5.16262796492E-1)[&rate=5.50831658925564E-4]:6.51627931295E-2)[&rate=5.50831658925564E-4]:8.055913836478E-1,((((((54[&rate=5.50831658925564E-4]:4.637899688698E-1,40[&rate=5.50831658925564E-4]:2.720091469521E-1)[&rate=5.50831658925564E-4]:1.02749111002E-1,(42[&rate=5.50831658925564E-4]:3.743963221957E-1,47[&rate=5.50831658925564E-4]:3.908346783601E-1)[&rate=5.50831658925564E-4]:3.61935758342E-4)[&rate=5.50831658925564E-4]:3.656282156824E-2,52[&rate=5.50831658925564E-4]:3.510471069195E-1)[&rate=5.50831658925564E-4]:4.487604958221E-1,(63[&rate=5.50831658925564E-4]:3.252619309094E-1,58[&rate=5.50831658925564E-4]:3.22522204882E-1)[&rate=5.50831658925564E-4]:5.129018362159E-1)[&rate=5.50831658925564E-4]:3.940915438152E-2,(((17[&rate=5.50831658925564E-4]:5.886280724524E-1,11[&rate=5.50831658925564E-4]:5.502719080687E-1)[&rate=5.50831658925564E-4]:6.086565958986E-2,51[&rate=5.50831658925564E-4]:5.289457868367E-1)[&rate=5.50831658925564E-4]:2.143928463364E-1,(44[&rate=5.50831658925564E-4]:6.038293150678E-1,(((48[&rate=5.50831658925564E-4]:4.027259131519E-1,50[&rate=5.50831658925564E-4]:3.205341323301E-1)[&rate=5.50831658925564E-4]:9.146586791828E-3,43[&rate=5.50831658925564E-4]:3.899546917247E-1)[&rate=5.50831658925564E-4]:2.485821686598E-3,45[&rate=5.50831658925564E-4]:4.11618595603E-1)[&rate=5.50831658925564E-4]:2.141285276839E-1)[&rate=5.50831658925564E-4]:1.970435646806E-1)[&rate=5.50831658925564E-4]:9.587812395003E-2)[&rate=5.50831658925564E-4]:2.258766301616E-1,(((27[&rate=5.50831658925564E-4]:6.301205753168E-1,4[&rate=5.50831658925564E-4]:4.575178355908E-1)[&rate=5.50831658925564E-4]:2.099466802844E-1,8[&rate=5.50831658925564E-4]:7.167795843683E-1)[&rate=5.50831658925564E-4]:1.465673667642E-1,((12[&rate=5.50831658925564E-4]:3.631833158588E-1,15[&rate=5.50831658925564E-4]:4.015394802424E-1)[&rate=5.50831658925564E-4]:5.058969877323E-1,((53[&rate=5.50831658925564E-4]:4.335404161155E-1,49[&rate=5.50831658925564E-4]:4.308006900879E-1)[&rate=5.50831658925564E-4]:2.626955817001E-1,(46[&rate=5.50831658925564E-4]:5.02014505472E-1,41[&rate=5.50831658925564E-4]:4.800966972529E-1)[&rate=5.50831658925564E-4]:1.860023142613E-1)[&rate=5.50831658925564E-4]:1.75584031803E-1)[&rate=5.50831658925564E-4]:2.485825623442E-3)[&rate=5.50831658925564E-4]:2.75719038892E-1)[&rate=5.50831658925564E-4]:6.712906543654E-2)[&rate=5.50831658925564E-4]:4.412601038927E-3,(((((21[&rate=5.50831658925564E-4]:4.254339821693E-1,(18[&rate=5.50831658925564E-4]:3.438299277711E-1,23[&rate=5.50831658925564E-4]:3.630080099628E-1)[&rate=5.50831658925564E-4]:7.338487631608E-2)[&rate=5.50831658925564E-4]:2.637946712431E-1,10[&rate=5.50831658925564E-4]:6.042971465632E-1)[&rate=5.50831658925564E-4]:2.367026298709E-2,55[&rate=5.50831658925564E-4]:6.087893273585E-1)[&rate=5.50831658925564E-4]:5.574387322186E-1,39[&rate=5.50831658925564E-4]:1.196527171114E-1)[&rate=5.50831658925564E-4]:2.965978052108E-3,(((19[&rate=5.50831658925564E-4]:6.516308014883E-1,26[&rate=5.50831658925564E-4]:6.762883357348E-1)[&rate=5.50831658925564E-4]:2.728015375656E-1,1[&rate=5.50831658925564E-4]:1.627885034375E-1)[&rate=5.50831658925564E-4]:1.862465454001E-2,22[&rate=5.50831658925564E-4]:9.622350757857E-1)[&rate=5.50831658925564E-4]:3.220274549941E-1)[&rate=5.50831658925564E-4]:2.223553667895E-2)[&rate=5.50831658925564E-4]:2.881586605079E-2)[&rate=5.50831658925564E-4]:4.896585785434E-1,38[&rate=5.50831658925564E-4]:6.578492243817E-1)[&rate=5.50831658925564E-4]:9.927544856419E-1,31[&rate=5.50831658925564E-4]:7.320843597728E-1)[&rate=5.50831658925564E-4]:1.030552562531E-2,(33[&rate=5.50831658925564E-4]:7.959408251187E-1,35[&rate=5.50831658925564E-4]:8.096020273043E-1)[&rate=5.50831658925564E-4]:6.558349897128E-3)[&rate=5.50831658925564E-4]:3.025816422695E-2,(((37[&rate=5.50831658925564E-4]:2.65512692265E-1,32[&rate=5.50831658925564E-4]:3.502121458171E-1)[&rate=5.50831658925564E-4]:4.71785401079E-1,36[&rate=5.50831658925564E-4]:8.329265086446E-1)[&rate=5.50831658925564E-4]:2.410862512625E-2,34[&rate=5.50831658925564E-4]:6.357236583611E-1)[&rate=5.50831658925564E-4]:1.124133115478E-2)[&rate=5.50831658925564E-4]:5.580859966814E-2);
tree STATE_13956000 [&joint=-18000.21063744543,lnP=-18000.21063744543] = [&R] ((((62[&rate=5.687640733261376E-4]:7.398105845044E-1,(61[&rate=5.687640733261376E-4]:8.003574797013E-1,(29[&rate=5.687640733261376E-4]:6.240670776517E-1,14[&rate=5.687640733261376E-4]:2.709560003769E0)[&rate=5.687640733261376E-4]:5.607182281467E-2)[&rate=5.687640733261376E-4]:2.294634857739E-3)[&rate=5.687640733261376E-4]:1.772475531495E-3,30[&rate=5.687640733261376E-4]:6.842060108556E-1)[&rate=5.687640733261376E-4]:1.940364783331E-2,((((20[&rate=5.687640733261376E-4]:3.916299720673E-1,25[&rate=5.687640733261376E-4]:4.080683282317E-1)[&rate=5.687640733261376E-4]:2.940311516454E-1,(24[&rate=5.687640733261376E-4]:5.426073019524E-1,(6[&rate=5.687640733261376E-4]:2.841599057762E-1,7[&rate=5.687640733261376E-4]:2.841599057762E-1)[&rate=5.687640733261376E-4]:1.515980811077E-1)[&rate=5.687640733261376E-4]:1.540127258699E-1)[&rate=5.687640733261376E-4]:5.412994753596E-2,28[&rate=5.687640733261376E-4]:7.945855917967E-1)[&rate=5.687640733261376E-4]:2.104845251083E-1,2[&rate=5.687640733261376E-4]:7.776728566309E-1)[&rate=5.687640733261376E-4]:1.882662604887E0)[&rate=5.687640733261376E-4]:5.016214589275E-2,(((((37[&rate=5.687640733261376E-4]:3.317932438335E-1,32[&rate=5.687640733261376E-4]:4.164926973855E-1)[&rate=5.687640733261376E-4]:3.403001141401E-1,31[&rate=5.687640733261376E-4]:6.720933579736E-1)[&rate=5.687640733261376E-4]:6.318042177567E-2,36[&rate=5.687640733261376E-4]:8.309021950498E-1)[&rate=5.687640733261376E-4]:2.945813176224E-3,34[&rate=5.687640733261376E-4]:6.125365328163E-1)[&rate=5.687640733261376E-4]:4.50445535512E-2,(33[&rate=5.687640733261376E-4]:7.901729653334E-1,((((3[&rate=5.687640733261376E-4]:5.84359390352E-1,((13[&rate=5.687640733261376E-4]:3.482897965388E-1,9[&rate=5.687640733261376E-4]:3.099336321553E-1)[&rate=5.687640733261376E-4]:2.072514325245E-1,(5[&rate=5.687640733261376E-4]:3.500097938363E-1,16[&rate=5.687640733261376E-4]:4.130234924664E-1)[&rate=5.687640733261376E-4]:1.507369146791E-1)[&rate=5.687640733261376E-4]:1.356674763571E-1)[&rate=5.687640733261376E-4]:5.920991911262E-1,(((57[&rate=5.687640733261376E-4]:6.682146200773E-1,(56[&rate=5.687640733261376E-4]:4.630073513717E-1,(60[&rate=5.687640733261376E-4]:4.362818849259E-1,59[&rate=5.687640733261376E-4]:4.30802432871E-1)[&rate=5.687640733261376E-4]:2.946519247336E-2)[&rate=5.687640733261376E-4]:2.02467542678E-1)[&rate=5.687640733261376E-4]:7.174604654003E-1,(((((19[&rate=5.687640733261376E-4]:7.279452349739E-1,26[&rate=5.687640733261376E-4]:7.526027692204E-1)[&rate=5.687640733261376E-4]:2.024494090672E-1,1[&rate=5.687640733261376E-4]:1.687508084246E-1)[&rate=5.687640733261376E-4]:6.39791752582E-2,22[&rate=5.687640733261376E-4]:1.013551901491E0)[&rate=5.687640733261376E-4]:2.667935523548E-1,39[&rate=5.687640733261376E-4]:1.187016182294E-1)[&rate=5.687640733261376E-4]:7.482144877126E-3,((21[&rate=5.687640733261376E-4]:6.915336421271E-1,(18[&rate=5.687640733261376E-4]:4.974055450992E-1,23[&rate=5.687640733261376E-4]:5.165836272909E-1)[&rate=5.687640733261376E-4]:1.859089189458E-1)[&rate=5.687640733261376E-4]:1.309005071288E-1,(10[&rate=5.687640733261376E-4]:4.500241016991E-1,55[&rate=5.687640733261376E-4]:4.308460195073E-1)[&rate=5.687640733261376E-4]:2.874785407076E-1)[&rate=5.687640733261376E-4]:4.544345453574E-1)[&rate=5.687640733261376E-4]:1.291597990532E-2)[&rate=5.687640733261376E-4]:1.067886030916E-2,(((((49[&rate=5.687640733261376E-4]:4.409417597379E-1,(46[&rate=5.687640733261376E-4]:3.379326746736E-1,41[&rate=5.687640733261376E-4]:3.160148664545E-1)[&rate=5.687640733261376E-4]:9.752963300962E-2)[&rate=5.687640733261376E-4]:1.616230148944E-1,53[&rate=5.687640733261376E-4]:6.0530450066E-1)[&rate=5.687640733261376E-4]:2.636292529676E-1,(((27[&rate=5.687640733261376E-4]:3.859963603557E-1,4[&rate=5.687640733261376E-4]:2.133936206297E-1)[&rate=5.687640733261376E-4]:1.494510689494E-1,(12[&rate=5.687640733261376E-4]:3.062944278675E-1,15[&rate=5.687640733261376E-4]:3.446505922512E-1)[&rate=5.687640733261376E-4]:1.140845082868E-1)[&rate=5.687640733261376E-4]:2.306941516906E-1,8[&rate=5.687640733261376E-4]:6.428539097628E-1)[&rate=5.687640733261376E-4]:2.151209397552E-1)[&rate=5.687640733261376E-4]:3.343053174055E-1,(((17[&rate=5.687640733261376E-4]:4.184654358435E-1,11[&rate=5.687640733261376E-4]:3.801092714598E-1)[&rate=5.687640733261376E-4]:2.988860330022E-1,51[&rate=5.687640733261376E-4]:5.968035236402E-1)[&rate=5.687640733261376E-4]:2.035099534392E-1,((43[&rate=5.687640733261376E-4]:4.689877458767E-1,(45[&rate=5.687640733261376E-4]:4.372282460476E-1,(48[&rate=5.687640733261376E-4]:3.838171816907E-1,50[&rate=5.687640733261376E-4]:3.016254008689E-1)[&rate=5.687640733261376E-4]:5.615079038424E-2)[&rate=5.687640733261376E-4]:5.093758202078E-2)[&rate=5.687640733261376E-4]:1.26579484971E-1,44[&rate=5.687640733261376E-4]:5.928275048203E-1)[&rate=5.687640733261376E-4]:2.650202188345E-1)[&rate=5.687640733261376E-4]:3.179940871042E-1)[&rate=5.687640733261376E-4]:1.374636851135E-4,((52[&rate=5.687640733261376E-4]:6.898323962838E-1,(((54[&rate=5.687640733261376E-4]:5.165366673268E-1,42[&rate=5.687640733261376E-4]:3.247558454091E-1)[&rate=5.687640733261376E-4]:3.152333423605E-2,47[&rate=5.687640733261376E-4]:3.727175358095E-1)[&rate=5.687640733261376E-4]:5.153332677327E-2,40[&rate=5.687640733261376E-4]:4.078125064184E-1)[&rate=5.687640733261376E-4]:3.422938624682E-1)[&rate=5.687640733261376E-4]:9.073872738512E-2,(63[&rate=5.687640733261376E-4]:3.688018124328E-1,58[&rate=5.687640733261376E-4]:3.660620864055E-1)[&rate=5.687640733261376E-4]:4.501254756198E-1)[&rate=5.687640733261376E-4]:3.378739041998E-1)[&rate=5.687640733261376E-4]:2.311439736998E-2)[&rate=5.687640733261376E-4]:2.941970418447E-2)[&rate=5.687640733261376E-4]:5.23049362408E-1,38[&rate=5.687640733261376E-4]:6.967682178585E-1)[&rate=5.687640733261376E-4]:8.662082233647E-1,35[&rate=5.687640733261376E-4]:7.182275827758E-1)[&rate=5.687640733261376E-4]:8.560658474323E-2)[&rate=5.687640733261376E-4]:5.320047076102E-2)[&rate=5.687640733261376E-4]:2.515246684789E-2);
tree STATE_13958000 [&joint=-17990.612825353935,lnP=-17990.612825353935] = [&R] ((((62[&rate=5.672833057931026E-4]:7.349162019093E-1,30[&rate=5.672833057931026E-4]:6.775391527289E-1)[&rate=5.672833057931026E-4]:5.461958650086E-3,14[&rate=5.672833057931026E-4]:2.768494037496E0)[&rate=5.672833057931026E-4]:4.318443014617E-3,((29[&rate=5.672833057931026E-4]:3.919516364583E-1,(((24[&rate=5.672833057931026E-4]:7.4753113844E-1,(6[&rate=5.672833057931026E-4]:3.381576749901E-1,7[&rate=5.672833057931026E-4]:3.381576749901E-1)[&rate=5.672833057931026E-4]:3.025241483814E-1)[&rate=5.672833057931026E-4]:2.923321983308E-1,(28[&rate=5.672833057931026E-4]:9.942998251426E-1,(20[&rate=5.672833057931026E-4]:4.420695440971E-1,25[&rate=5.672833057931026E-4]:4.585079002614E-1)[&rate=5.672833057931026E-4]:4.974357604975E-1)[&rate=5.672833057931026E-4]:8.939912806671E-2)[&rate=5.672833057931026E-4]:2.02077622371E-1,2[&rate=5.672833057931026E-4]:1.058379315306E0)[&rate=5.672833057931026E-4]:1.290298123981E0)[&rate=5.672833057931026E-4]:2.850853239293E-1,61[&rate=5.672833057931026E-4]:7.972555396226E-1)[&rate=5.672833057931026E-4]:1.028259400598E-2)[&rate=5.672833057931026E-4]:6.86735040184E-2,((36[&rate=5.672833057931026E-4]:8.280839569568E-1,35[&rate=5.672833057931026E-4]:8.062260334595E-1)[&rate=5.672833057931026E-4]:1.088713559099E-2,(((((3[&rate=5.672833057931026E-4]:6.574469050568E-1,(((13[&rate=5.672833057931026E-4]:3.57469744124E-1,9[&rate=5.672833057931026E-4]:3.191135797405E-1)[&rate=5.672833057931026E-4]:2.733595690585E-1,5[&rate=5.672833057931026E-4]:5.760347926346E-1)[&rate=5.672833057931026E-4]:8.940481460127E-3,16[&rate=5.672833057931026E-4]:6.479889727249E-1)[&rate=5.672833057931026E-4]:1.245264254825E-1)[&rate=5.672833057931026E-4]:5.125953836828E-1,((((((41[&rate=5.672833057931026E-4]:3.1932260959E-1,(53[&rate=5.672833057931026E-4]:3.00117058732E-1,46[&rate=5.672833057931026E-4]:2.918978806497E-1)[&rate=5.672833057931026E-4]:4.934253715937E-2)[&rate=5.672833057931026E-4]:4.11090421833E-1,49[&rate=5.672833057931026E-4]:7.578102916967E-1)[&rate=5.672833057931026E-4]:2.147722368144E-2,(8[&rate=5.672833057931026E-4]:6.096200591035E-1,((27[&rate=5.672833057931026E-4]:4.298870471258E-1,4[&rate=5.672833057931026E-4]:2.572843073997E-1)[&rate=5.672833057931026E-4]:1.9537308471E-1,(12[&rate=5.672833057931026E-4]:3.283017130272E-1,15[&rate=5.672833057931026E-4]:3.666578774108E-1)[&rate=5.672833057931026E-4]:1.818899256577E-1)[&rate=5.672833057931026E-4]:1.076475985007E-1)[&rate=5.672833057931026E-4]:1.614482781926E-1)[&rate=5.672833057931026E-4]:3.733586578184E-1,((((17[&rate=5.672833057931026E-4]:3.574780409906E-1,11[&rate=5.672833057931026E-4]:3.191218766069E-1)[&rate=5.672833057931026E-4]:3.529596324541E-1,((((43[&rate=5.672833057931026E-4]:2.518342103958E-1,45[&rate=5.672833057931026E-4]:2.710122925875E-1)[&rate=5.672833057931026E-4]:5.74918498235E-2,(48[&rate=5.672833057931026E-4]:2.782101160872E-1,50[&rate=5.672833057931026E-4]:1.960183352653E-1)[&rate=5.672833057931026E-4]:5.303375235122E-2)[&rate=5.672833057931026E-4]:1.041381143639E-1,44[&rate=5.672833057931026E-4]:4.107244485559E-1)[&rate=5.672833057931026E-4]:2.365054396224E-1,51[&rate=5.672833057931026E-4]:5.896956416029E-1)[&rate=5.672833057931026E-4]:1.940866362443E-4)[&rate=5.672833057931026E-4]:1.90039570691E-1,52[&rate=5.672833057931026E-4]:7.799292989301E-1)[&rate=5.672833057931026E-4]:8.518767849744E-2,((63[&rate=5.672833057931026E-4]:3.590599825523E-1,58[&rate=5.672833057931026E-4]:3.563202565249E-1)[&rate=5.672833057931026E-4]:5.020896822789E-1,(40[&rate=5.672833057931026E-4]:4.708613890067E-1,((47[&rate=5.672833057931026E-4]:3.494559442669E-1,54[&rate=5.672833057931026E-4]:5.247984100202E-1)[&rate=5.672833057931026E-4]:3.170339686149E-2,42[&rate=5.672833057931026E-4]:3.64720984964E-1)[&rate=5.672833057931026E-4]:1.061404040427E-1)[&rate=5.672833057931026E-4]:4.122060840435E-1)[&rate=5.672833057931026E-4]:4.232347698009E-2)[&rate=5.672833057931026E-4]:2.053374149472E-1)[&rate=5.672833057931026E-4]:5.242907956287E-2,(57[&rate=5.672833057931026E-4]:7.49030705164E-1,((60[&rate=5.672833057931026E-4]:4.993170076732E-1,59[&rate=5.672833057931026E-4]:4.938375556182E-1)[&rate=5.672833057931026E-4]:2.533011734462E-2,56[&rate=5.672833057931026E-4]:5.219073989902E-1)[&rate=5.672833057931026E-4]:2.243835801463E-1)[&rate=5.672833057931026E-4]:6.286472873217E-1)[&rate=5.672833057931026E-4]:2.496295362344E-3,(39[&rate=5.672833057931026E-4]:2.577107765754E-3,((((19[&rate=5.672833057931026E-4]:4.952498191835E-1,26[&rate=5.672833057931026E-4]:5.1990735343E-1)[&rate=5.672833057931026E-4]:4.432237548323E-1,1[&rate=5.672833057931026E-4]:1.768297383993E-1)[&rate=5.672833057931026E-4]:1.069061039083E-1,22[&rate=5.672833057931026E-4]:1.064557760116E0)[&rate=5.672833057931026E-4]:3.146301250816E-2,((21[&rate=5.672833057931026E-4]:5.368638424736E-1,(18[&rate=5.672833057931026E-4]:4.302208800287E-1,23[&rate=5.672833057931026E-4]:4.493989622205E-1)[&rate=5.672833057931026E-4]:9.842378436275E-2)[&rate=5.672833057931026E-4]:1.81754850795E-1,(10[&rate=5.672833057931026E-4]:3.641431972378E-1,55[&rate=5.672833057931026E-4]:3.449651150461E-1)[&rate=5.672833057931026E-4]:2.695439891815E-1)[&rate=5.672833057931026E-4]:3.664431752459E-1)[&rate=5.672833057931026E-4]:6.820017075804E-2)[&rate=5.672833057931026E-4]:1.310218376165E-1)[&rate=5.672833057931026E-4]:3.918306938465E-2)[&rate=5.672833057931026E-4]:4.183497606792E-1,38[&rate=5.672833057931026E-4]:5.856523233912E-1)[&rate=5.672833057931026E-4]:1.063021730972E0,34[&rate=5.672833057931026E-4]:6.044716440037E-1)[&rate=5.672833057931026E-4]:7.329027045807E-3,(((37[&rate=5.672833057931026E-4]:2.467227118414E-1,31[&rate=5.672833057931026E-4]:2.467227118414E-1)[&rate=5.672833057931026E-4]:1.526258403494E-1,32[&rate=5.672833057931026E-4]:4.840480057429E-1)[&rate=5.672833057931026E-4]:3.377124139828E-1,33[&rate=5.672833057931026E-4]:7.971702557914E-1)[&rate=5.672833057931026E-4]:4.227649849593E-4)[&rate=5.672833057931026E-4]:5.858946088579E-3)[&rate=5.672833057931026E-4]:6.729518990779E-2);
tree STATE_13960000 [&joint=-17998.85572743808,lnP=-17998.85572743808] = [&R] (((30[&rate=5.588304797195328E-4]:6.842853794041E-1,((61[&rate=5.588304797195328E-4]:7.327624992793E-1,(29[&rate=5.588304797195328E-4]:2.274928169137E-1,(2[&rate=5.588304797195328E-4]:8.37325215716E-1,((28[&rate=5.588304797195328E-4]:7.492756841009E-1,(20[&rate=5.588304797195328E-4]:5.060210136053E-1,25[&rate=5.588304797195328E-4]:5.224593697697E-1)[&rate=5.588304797195328E-4]:1.884601499475E-1)[&rate=5.588304797195328E-4]:6.288792290096E-2,(24[&rate=5.588304797195328E-4]:4.563927861627E-1,(6[&rate=5.588304797195328E-4]:2.751202820996E-1,7[&rate=5.588304797195328E-4]:2.751202820996E-1)[&rate=5.588304797195328E-4]:7.442318899459E-2)[&rate=5.588304797195328E-4]:3.119352044007E-1)[&rate=5.588304797195328E-4]:2.525588689883E-1)[&rate=5.588304797195328E-4]:1.346893404027E0)[&rate=5.588304797195328E-4]:3.850511031307E-1)[&rate=5.588304797195328E-4]:3.165057814236E-3,14[&rate=5.588304797195328E-4]:2.701201903976E0)[&rate=5.588304797195328E-4]:6.857640154548E-2)[&rate=5.588304797195328E-4]:6.826348867253E-4,62[&rate=5.588304797195328E-4]:7.423450634711E-1)[&rate=5.588304797195328E-4]:8.75701939922E-2,(((((37[&rate=5.588304797195328E-4]:3.655541235455E-1,31[&rate=5.588304797195328E-4]:3.655541235455E-1)[&rate=5.588304797195328E-4]:8.955767408206E-2,32[&rate=5.588304797195328E-4]:5.398112511796E-1)[&rate=5.588304797195328E-4]:1.90369924416E-1,35[&rate=5.588304797195328E-4]:7.192522138469E-1)[&rate=5.588304797195328E-4]:1.037476676389E-1,((((((3[&rate=5.588304797195328E-4]:3.323213655015E-1,16[&rate=5.588304797195328E-4]:4.473898586521E-1)[&rate=5.588304797195328E-4]:2.452450075214E-1,5[&rate=5.588304797195328E-4]:6.296211675433E-1)[&rate=5.588304797195328E-4]:6.196077320251E-1,(13[&rate=5.588304797195328E-4]:5.046407018996E-1,9[&rate=5.588304797195328E-4]:4.662845375162E-1)[&rate=5.588304797195328E-4]:7.993827182166E-1)[&rate=5.588304797195328E-4]:1.607938074008E-1,(((39[&rate=5.588304797195328E-4]:4.211005491608E-3,((((19[&rate=5.588304797195328E-4]:5.136781626745E-1,26[&rate=5.588304797195328E-4]:5.38335696921E-1)[&rate=5.588304797195328E-4]:2.800746797017E-1,1[&rate=5.588304797195328E-4]:3.210900675968E-2)[&rate=5.588304797195328E-4]:6.667669267217E-2,22[&rate=5.588304797195328E-4]:8.796076172401E-1)[&rate=5.588304797195328E-4]:1.993369287855E-1,((21[&rate=5.588304797195328E-4]:4.906211889067E-1,(18[&rate=5.588304797195328E-4]:4.752059435399E-1,23[&rate=5.588304797195328E-4]:4.943840257316E-1)[&rate=5.588304797195328E-4]:7.196067284802E-3)[&rate=5.588304797195328E-4]:2.301439467335E-1,(10[&rate=5.588304797195328E-4]:5.002775708791E-1,55[&rate=5.588304797195328E-4]:4.810994886874E-1)[&rate=5.588304797195328E-4]:1.35556057912E-1)[&rate=5.588304797195328E-4]:3.472205062756E-1)[&rate=5.588304797195328E-4]:8.691029508243E-2)[&rate=5.588304797195328E-4]:8.436735940374E-2,(57[&rate=5.588304797195328E-4]:6.577724437763E-1,((56[&rate=5.588304797195328E-4]:6.012971925053E-1,60[&rate=5.588304797195328E-4]:6.040369185328E-1)[&rate=5.588304797195328E-4]:1.76208815304E-3,59[&rate=5.588304797195328E-4]:6.003195546309E-1)[&rate=5.588304797195328E-4]:5.197343709041E-2)[&rate=5.588304797195328E-4]:6.773812635849E-1)[&rate=5.588304797195328E-4]:1.797252949343E-2,((((12[&rate=5.588304797195328E-4]:3.497936377831E-1,15[&rate=5.588304797195328E-4]:3.881498021668E-1)[&rate=5.588304797195328E-4]:4.284945089528E-1,((49[&rate=5.588304797195328E-4]:4.723295457732E-1,(41[&rate=5.588304797195328E-4]:4.199574567875E-1,46[&rate=5.588304797195328E-4]:4.418752650065E-1)[&rate=5.588304797195328E-4]:2.497482871198E-2)[&rate=5.588304797195328E-4]:1.694695394557E-1,53[&rate=5.588304797195328E-4]:6.445388112566E-1)[&rate=5.588304797195328E-4]:1.36489061507E-1)[&rate=5.588304797195328E-4]:9.168272290813E-3,((27[&rate=5.588304797195328E-4]:4.044864673337E-1,4[&rate=5.588304797195328E-4]:2.318837276076E-1)[&rate=5.588304797195328E-4]:3.376438739412E-1,8[&rate=5.588304797195328E-4]:6.18842670042E-1)[&rate=5.588304797195328E-4]:1.603945709027E-1)[&rate=5.588304797195328E-4]:2.536779792051E-1,((((54[&rate=5.588304797195328E-4]:4.767293470659E-1,(40[&rate=5.588304797195328E-4]:2.608623960645E-1,(42[&rate=5.588304797195328E-4]:2.322189126226E-1,47[&rate=5.588304797195328E-4]:2.486572687869E-1)[&rate=5.588304797195328E-4]:2.864348344191E-2)[&rate=5.588304797195328E-4]:2.408612908367E-2)[&rate=5.588304797195328E-4]:3.387990828472E-1,(63[&rate=5.588304797195328E-4]:2.212596010653E-1,58[&rate=5.588304797195328E-4]:2.18519875038E-1)[&rate=5.588304797195328E-4]:3.805701987109E-1)[&rate=5.588304797195328E-4]:1.031706034556E-1,52[&rate=5.588304797195328E-4]:6.666442388482E-1)[&rate=5.588304797195328E-4]:2.273416961923E-1,(((44[&rate=5.588304797195328E-4]:4.536680992655E-1,43[&rate=5.588304797195328E-4]:4.564078252929E-1)[&rate=5.588304797195328E-4]:1.028170160372E-1,((48[&rate=5.588304797195328E-4]:4.35356326073E-1,50[&rate=5.588304797195328E-4]:3.531645452511E-1)[&rate=5.588304797195328E-4]:5.537587422903E-2,45[&rate=5.588304797195328E-4]:4.879924742747E-1)[&rate=5.588304797195328E-4]:9.041044924717E-2)[&rate=5.588304797195328E-4]:1.20101369592E-1,(51[&rate=5.588304797195328E-4]:6.184899048335E-1,(17[&rate=5.588304797195328E-4]:4.978590133267E-1,11[&rate=5.588304797195328E-4]:4.59502848943E-1)[&rate=5.588304797195328E-4]:2.411788367124E-1)[&rate=5.588304797195328E-4]:5.623334857764E-4)[&rate=5.588304797195328E-4]:2.749336967212E-1)[&rate=5.588304797195328E-4]:6.495668236947E-2)[&rate=5.588304797195328E-4]:1.393890988965E-1)[&rate=5.588304797195328E-4]:2.541567440873E-1)[&rate=5.588304797195328E-4]:4.088350887632E-1,38[&rate=5.588304797195328E-4]:7.640632751844E-1)[&rate=5.588304797195328E-4]:8.878460611609E-1,34[&rate=5.588304797195328E-4]:6.077069259853E-1)[&rate=5.588304797195328E-4]:1.583940358796E-2)[&rate=5.588304797195328E-4]:1.098521616271E-3,(33[&rate=5.588304797195328E-4]:8.040055562217E-1,36[&rate=5.588304797195328E-4]:8.395246819046E-1)[&rate=5.588304797195328E-4]:6.431644694639E-3)[&rate=5.588304797195328E-4]:7.685510572728E-2);
tree STATE_13962000 [&joint=-18011.077415932858,lnP=-18011.077415932858] = [&R] ((34[&rate=5.493481409770607E-4]:6.393862277352E-1,((33[&rate=5.493481409770607E-4]:7.992194787079E-1,36[&rate=5.493481409770607E-4]:8.347386043908E-1)[&rate=5.493481409770607E-4]:7.968131537738E-3,((35[&rate=5.493481409770607E-4]:7.282607570621E-1,((37[&rate=5.493481409770607E-4]:3.323320732769E-1,31[&rate=5.493481409770607E-4]:3.323320732769E-1)[&rate=5.493481409770607E-4]:9.229441307907E-2,32[&rate=5.493481409770607E-4]:5.093259399081E-1)[&rate=5.493481409770607E-4]:2.298637789028E-1)[&rate=5.493481409770607E-4]:1.624114643996E-2,(((((39[&rate=5.493481409770607E-4]:1.004401967764E-3,(((1[&rate=5.493481409770607E-4]:5.096461802632E-2,22[&rate=5.493481409770607E-4]:8.317865358345E-1)[&rate=5.493481409770607E-4]:1.143428050465E-1,(19[&rate=5.493481409770607E-4]:7.816421392527E-1,26[&rate=5.493481409770607E-4]:8.062996734991E-1)[&rate=5.493481409770607E-4]:1.453091194366E-1)[&rate=5.493481409770607E-4]:1.917896506896E-1,((21[&rate=5.493481409770607E-4]:6.74489721532E-1,(18[&rate=5.493481409770607E-4]:4.48458856851E-1,23[&rate=5.493481409770607E-4]:4.676369390427E-1)[&rate=5.493481409770607E-4]:2.17811686599E-1)[&rate=5.493481409770607E-4]:1.124659470269E-1,(10[&rate=5.493481409770607E-4]:4.534937407179E-1,55[&rate=5.493481409770607E-4]:4.343156585262E-1)[&rate=5.493481409770607E-4]:2.485304209918E-1)[&rate=5.493481409770607E-4]:3.40004418902E-1)[&rate=5.493481409770607E-4]:2.472924601352E-2)[&rate=5.493481409770607E-4]:7.533107326642E-2,(57[&rate=5.493481409770607E-4]:6.464699559654E-1,(60[&rate=5.493481409770607E-4]:6.17793384444E-1,(59[&rate=5.493481409770607E-4]:5.301827539483E-1,56[&rate=5.493481409770607E-4]:5.329224799756E-1)[&rate=5.493481409770607E-4]:8.213117844085E-2)[&rate=5.493481409770607E-4]:2.867657152132E-2)[&rate=5.493481409770607E-4]:6.764408617346E-1)[&rate=5.493481409770607E-4]:5.16439532906E-2,((((12[&rate=5.493481409770607E-4]:6.460359278652E-1,15[&rate=5.493481409770607E-4]:6.843920922489E-1)[&rate=5.493481409770607E-4]:8.631971981685E-2,((27[&rate=5.493481409770607E-4]:7.296045394171E-1,4[&rate=5.493481409770607E-4]:5.570017996911E-1)[&rate=5.493481409770607E-4]:5.363024585353E-2,8[&rate=5.493481409770607E-4]:6.599471140377E-1)[&rate=5.493481409770607E-4]:6.418935556226E-2)[&rate=5.493481409770607E-4]:3.97091417532E-2,(((41[&rate=5.493481409770607E-4]:4.748953421624E-1,49[&rate=5.493481409770607E-4]:5.022926024362E-1)[&rate=5.493481409770607E-4]:3.060502734963E-3,46[&rate=5.493481409770607E-4]:4.998736531164E-1)[&rate=5.493481409770607E-4]:6.32848846235E-2,53[&rate=5.493481409770607E-4]:5.713777158222E-1)[&rate=5.493481409770607E-4]:2.034267996406E-1)[&rate=5.493481409770607E-4]:4.015427254297E-1,(((((54[&rate=5.493481409770607E-4]:6.305326214839E-1,(40[&rate=5.493481409770607E-4]:4.074267091948E-1,47[&rate=5.493481409770607E-4]:4.238650653592E-1)[&rate=5.493481409770607E-4]:3.132509037134E-2)[&rate=5.493481409770607E-4]:3.942865164187E-3,42[&rate=5.493481409770607E-4]:4.426946647304E-1)[&rate=5.493481409770607E-4]:2.604296554792E-1,52[&rate=5.493481409770607E-4]:6.428503476068E-1)[&rate=5.493481409770607E-4]:1.132858503638E-1,(63[&rate=5.493481409770607E-4]:4.052447925368E-1,58[&rate=5.493481409770607E-4]:4.025050665094E-1)[&rate=5.493481409770607E-4]:3.892475698175E-1)[&rate=5.493481409770607E-4]:2.640861365319E-1,(((44[&rate=5.493481409770607E-4]:4.930214603182E-1,43[&rate=5.493481409770607E-4]:4.957611863456E-1)[&rate=5.493481409770607E-4]:1.343695487089E-1,((48[&rate=5.493481409770607E-4]:3.751029241902E-1,50[&rate=5.493481409770607E-4]:2.929111433683E-1)[&rate=5.493481409770607E-4]:1.344276538167E-1,45[&rate=5.493481409770607E-4]:5.067908519795E-1)[&rate=5.493481409770607E-4]:1.425179652667E-1)[&rate=5.493481409770607E-4]:1.889510454163E-1,(51[&rate=5.493481409770607E-4]:5.897651405961E-1,(17[&rate=5.493481409770607E-4]:4.67485804952E-1,11[&rate=5.493481409770607E-4]:4.291296405683E-1)[&rate=5.493481409770607E-4]:2.428272808496E-1)[&rate=5.493481409770607E-4]:1.690426672719E-1)[&rate=5.493481409770607E-4]:2.614145266345E-1)[&rate=5.493481409770607E-4]:7.119339954059E-2)[&rate=5.493481409770607E-4]:2.83445163994E-2)[&rate=5.493481409770607E-4]:7.294352122641E-2,(3[&rate=5.493481409770607E-4]:5.940210247047E-1,((16[&rate=5.493481409770607E-4]:5.962474785424E-1,(13[&rate=5.493481409770607E-4]:4.772935649216E-1,9[&rate=5.493481409770607E-4]:4.389374005381E-1)[&rate=5.493481409770607E-4]:1.107347355386E-1)[&rate=5.493481409770607E-4]:6.464355843577E-2,5[&rate=5.493481409770607E-4]:5.978773383481E-1)[&rate=5.493481409770607E-4]:4.819848087711E-2)[&rate=5.493481409770607E-4]:6.041621990191E-1)[&rate=5.493481409770607E-4]:9.252183014707E-1,38[&rate=5.493481409770607E-4]:1.120661799167E0)[&rate=5.493481409770607E-4]:4.685889627826E-1)[&rate=5.493481409770607E-4]:7.634690892916E-2)[&rate=5.493481409770607E-4]:1.799096721646E-2)[&rate=5.493481409770607E-4]:5.675524177622E-2,((61[&rate=5.493481409770607E-4]:7.730250328516E-1,14[&rate=5.493481409770607E-4]:2.738299379734E0)[&rate=5.493481409770607E-4]:3.507396172218E-2,(((29[&rate=5.493481409770607E-4]:6.38805823321E-1,30[&rate=5.493481409770607E-4]:6.38805823321E-1)[&rate=5.493481409770607E-4]:4.522776915031E-2,(2[&rate=5.493481409770607E-4]:6.593522183424E-1,(((24[&rate=5.493481409770607E-4]:5.041669798256E-1,(6[&rate=5.493481409770607E-4]:2.152800175839E-1,7[&rate=5.493481409770607E-4]:2.152800175839E-1)[&rate=5.493481409770607E-4]:1.820376471732E-1)[&rate=5.493481409770607E-4]:1.375580532802E-1,28[&rate=5.493481409770607E-4]:6.855606495442E-1)[&rate=5.493481409770607E-4]:5.068646492075E-2,(20[&rate=5.493481409770607E-4]:2.595224663872E-1,25[&rate=5.493481409770607E-4]:2.759608225516E-1)[&rate=5.493481409770607E-4]:4.219301275297E-1)[&rate=5.493481409770607E-4]:1.505023641515E-1)[&rate=5.493481409770607E-4]:1.981407176958E0)[&rate=5.493481409770607E-4]:1.773771661258E-3,62[&rate=5.493481409770607E-4]:7.431844133129E-1)[&rate=5.493481409770607E-4]:2.073051206294E-3)[&rate=5.493481409770607E-4]:7.929930553873E-2);
tree STATE_13964000 [&joint=-18015.041174817263,lnP=-18015.041174817263] = [&R] (((33[&rate=5.29000954979635E-4]:8.49166781168E-1,(((37[&rate=5.29000954979635E-4]:9.473187696855E-2,31[&rate=5.29000954979635E-4]:9.473187696855E-2)[&rate=5.29000954979635E-4]:3.737292937434E-1,32[&rate=5.29000954979635E-4]:5.53160624264E-1)[&rate=5.29000954979635E-4]:2.666266735633E-1,((((((57[&rate=5.29000954979635E-4]:8.892927851412E-1,(59[&rate=5.29000954979635E-4]:6.054702023379E-1,(56[&rate=5.29000954979635E-4]:5.9700461216E-1,60[&rate=5.29000954979635E-4]:5.997443381876E-1)[&rate=5.29000954979635E-4]:1.120531620531E-2)[&rate=5.29000954979635E-4]:2.783431307483E-1)[&rate=5.29000954979635E-4]:5.754523132348E-1,(((((12[&rate=5.29000954979635E-4]:5.56900980091E-1,15[&rate=5.29000954979635E-4]:5.952571444747E-1)[&rate=5.29000954979635E-4]:2.159721959243E-1,((27[&rate=5.29000954979635E-4]:3.694040168416E-1,4[&rate=5.29000954979635E-4]:1.968012771156E-1)[&rate=5.29000954979635E-4]:2.369880836846E-1,8[&rate=5.29000954979635E-4]:4.831044292933E-1)[&rate=5.29000954979635E-4]:2.815495686399E-1)[&rate=5.29000954979635E-4]:2.960960300529E-1,((49[&rate=5.29000954979635E-4]:6.99594454654E-1,(53[&rate=5.29000954979635E-4]:5.804384051608E-1,46[&rate=5.29000954979635E-4]:5.722192270785E-1)[&rate=5.29000954979635E-4]:1.218957755208E-1)[&rate=5.29000954979635E-4]:2.631691282547E-2,41[&rate=5.29000954979635E-4]:6.985141072056E-1)[&rate=5.29000954979635E-4]:3.430578385888E-1)[&rate=5.29000954979635E-4]:1.781512841116E-1,(((63[&rate=5.29000954979635E-4]:4.667298204801E-1,58[&rate=5.29000954979635E-4]:4.639900944528E-1)[&rate=5.29000954979635E-4]:2.06235350252E-1,(52[&rate=5.29000954979635E-4]:6.34518080565E-1,(47[&rate=5.29000954979635E-4]:4.578790282813E-1,((54[&rate=5.29000954979635E-4]:4.343208914099E-1,42[&rate=5.29000954979635E-4]:2.425400694921E-1)[&rate=5.29000954979635E-4]:1.440583071191E-1,40[&rate=5.29000954979635E-4]:3.865983766112E-1)[&rate=5.29000954979635E-4]:5.484229550573E-2)[&rate=5.29000954979635E-4]:2.533513810509E-1)[&rate=5.29000954979635E-4]:9.092578339331E-5)[&rate=5.29000954979635E-4]:3.145922105277E-1,((17[&rate=5.29000954979635E-4]:5.233978967142E-1,11[&rate=5.29000954979635E-4]:4.850417323306E-1)[&rate=5.29000954979635E-4]:3.809205825027E-1,(((44[&rate=5.29000954979635E-4]:4.491604444002E-1,43[&rate=5.29000954979635E-4]:4.519001704276E-1)[&rate=5.29000954979635E-4]:1.545973075748E-1,((48[&rate=5.29000954979635E-4]:4.333938251313E-1,50[&rate=5.29000954979635E-4]:3.512020443095E-1)[&rate=5.29000954979635E-4]:1.998849583194E-2,45[&rate=5.29000954979635E-4]:4.506425949359E-1)[&rate=5.29000954979635E-4]:1.750329652582E-1)[&rate=5.29000954979635E-4]:1.306517534399E-1,51[&rate=5.29000954979635E-4]:6.768752588395E-1)[&rate=5.29000954979635E-4]:1.068952751719E-1)[&rate=5.29000954979635E-4]:1.654306828647E-1)[&rate=5.29000954979635E-4]:2.157274924818E-1)[&rate=5.29000954979635E-4]:4.497586246125E-2,(39[&rate=5.29000954979635E-4]:3.149385615919E-2,((((19[&rate=5.29000954979635E-4]:4.999704955383E-1,26[&rate=5.29000954979635E-4]:5.246280297847E-1)[&rate=5.29000954979635E-4]:2.820621631742E-1,1[&rate=5.29000954979635E-4]:2.038882309594E-2)[&rate=5.29000954979635E-4]:3.560023481018E-2,22[&rate=5.29000954979635E-4]:8.368109757143E-1)[&rate=5.29000954979635E-4]:2.894670747973E-1,((21[&rate=5.29000954979635E-4]:5.093336418881E-1,(18[&rate=5.29000954979635E-4]:4.641370732501E-1,23[&rate=5.29000954979635E-4]:4.833151554418E-1)[&rate=5.29000954979635E-4]:3.697739055591E-2)[&rate=5.29000954979635E-4]:9.476278928975E-2,(10[&rate=5.29000954979635E-4]:4.358796411825E-1,55[&rate=5.29000954979635E-4]:4.167015589908E-1)[&rate=5.29000954979635E-4]:8.328528314609E-2)[&rate=5.29000954979635E-4]:5.112227152242E-1)[&rate=5.29000954979635E-4]:6.685964126388E-2)[&rate=5.29000954979635E-4]:1.866298937423E-1)[&rate=5.29000954979635E-4]:4.600600863869E-5)[&rate=5.29000954979635E-4]:1.462531173287E-1,(3[&rate=5.29000954979635E-4]:6.654104876506E-1,(((13[&rate=5.29000954979635E-4]:3.663157706634E-1,9[&rate=5.29000954979635E-4]:3.279596062799E-1)[&rate=5.29000954979635E-4]:8.873806125951E-2,16[&rate=5.29000954979635E-4]:4.632730100052E-1)[&rate=5.29000954979635E-4]:7.453331078529E-2,5[&rate=5.29000954979635E-4]:4.747926221604E-1)[&rate=5.29000954979635E-4]:2.426726600107E-1)[&rate=5.29000954979635E-4]:6.962726595609E-1)[&rate=5.29000954979635E-4]:6.781000053232E-1,38[&rate=5.29000954979635E-4]:1.037043426507E0)[&rate=5.29000954979635E-4]:3.83680496038E-1,36[&rate=5.29000954979635E-4]:5.978329875949E-1)[&rate=5.29000954979635E-4]:1.767377412372E-1,35[&rate=5.29000954979635E-4]:7.527128053349E-1)[&rate=5.29000954979635E-4]:5.614553074368E-2)[&rate=5.29000954979635E-4]:5.396964727507E-2)[&rate=5.29000954979635E-4]:5.158015563717E-2,(30[&rate=5.29000954979635E-4]:7.300747653349E-1,((62[&rate=5.29000954979635E-4]:6.746396254624E-1,34[&rate=5.29000954979635E-4]:5.462243249158E-1)[&rate=5.29000954979635E-4]:7.635356808729E-2,(((2[&rate=5.29000954979635E-4]:1.124341540274E0,((28[&rate=5.29000954979635E-4]:8.143598670825E-1,(20[&rate=5.29000954979635E-4]:5.26792478408E-1,25[&rate=5.29000954979635E-4]:5.432308345724E-1)[&rate=5.29000954979635E-4]:2.327728681264E-1)[&rate=5.29000954979635E-4]:2.697842704732E-2,(24[&rate=5.29000954979635E-4]:5.886900341246E-1,(6[&rate=5.29000954979635E-4]:3.062385965728E-1,7[&rate=5.29000954979635E-4]:3.062385965728E-1)[&rate=5.29000954979635E-4]:1.756021224833E-1)[&rate=5.29000954979635E-4]:2.088126435668E-1)[&rate=5.29000954979635E-4]:5.104005064179E-1)[&rate=5.29000954979635E-4]:1.445540989196E0,14[&rate=5.29000954979635E-4]:2.698649652757E0)[&rate=5.29000954979635E-4]:4.136613598188E-2,61[&rate=5.29000954979635E-4]:7.747414418568E-1)[&rate=5.29000954979635E-4]:3.909328174744E-2)[&rate=5.29000954979635E-4]:3.645862096555E-2)[&rate=5.29000954979635E-4]:5.591807310961E-2)[&rate=5.29000954979635E-4]:1.067091302448E-1,29[&rate=5.29000954979635E-4]:8.927019686893E-1);
tree STATE_13966000 [&joint=-18010.661079282243,lnP=-18010.661079282243] = [&R] ((30[&rate=4.5564607036661166E-4]:7.822821169324E-1,(29[&rate=4.5564607036661166E-4]:6.26076778614E-1,34[&rate=4.5564607036661166E-4]:5.550385272478E-1)[&rate=4.5564607036661166E-4]:1.562053383184E-1)[&rate=4.5564607036661166E-4]:1.362204676292E-1,(61[&rate=4.5564607036661166E-4]:9.532109824667E-1,(((((((((41[&rate=4.5564607036661166E-4]:4.944997650147E-1,(46[&rate=4.5564607036661166E-4]:4.930016904715E-1,53[&rate=4.5564607036661166E-4]:5.012208685538E-1)[&rate=4.5564607036661166E-4]:2.341588276223E-2)[&rate=4.5564607036661166E-4]:2.258560420643E-1,(12[&rate=4.5564607036661166E-4]:4.322635419288E-1,15[&rate=4.5564607036661166E-4]:4.706197063125E-1)[&rate=4.5564607036661166E-4]:3.154895254239E-1)[&rate=4.5564607036661166E-4]:2.235643305271E-2,49[&rate=4.5564607036661166E-4]:7.701095004055E-1)[&rate=4.5564607036661166E-4]:9.222834742308E-2,((27[&rate=4.5564607036661166E-4]:3.874531247155E-1,4[&rate=4.5564607036661166E-4]:2.148503849895E-1)[&rate=4.5564607036661166E-4]:4.239642356024E-1,8[&rate=4.5564607036661166E-4]:6.88129689085E-1)[&rate=4.5564607036661166E-4]:1.659889806614E-1)[&rate=4.5564607036661166E-4]:3.225931934596E-1,(((63[&rate=4.5564607036661166E-4]:4.815589655215E-1,58[&rate=4.5564607036661166E-4]:4.788192394941E-1)[&rate=4.5564607036661166E-4]:5.420648821939E-1,(52[&rate=4.5564607036661166E-4]:7.417067545651E-1,((40[&rate=4.5564607036661166E-4]:3.241292451938E-1,47[&rate=4.5564607036661166E-4]:3.405676013582E-1)[&rate=4.5564607036661166E-4]:1.530831837453E-1,(42[&rate=4.5564607036661166E-4]:4.280318172577E-1,54[&rate=4.5564607036661166E-4]:6.198126391755E-1)[&rate=4.5564607036661166E-4]:4.918061168136E-2)[&rate=4.5564607036661166E-4]:3.247682982287E-1)[&rate=4.5564607036661166E-4]:2.435609287666E-1)[&rate=4.5564607036661166E-4]:5.008366804897E-2,(((44[&rate=4.5564607036661166E-4]:5.389832625503E-1,((48[&rate=4.5564607036661166E-4]:4.444172590492E-1,50[&rate=4.5564607036661166E-4]:3.622254782274E-1)[&rate=4.5564607036661166E-4]:3.656718831493E-2,45[&rate=4.5564607036661166E-4]:4.782447213368E-1)[&rate=4.5564607036661166E-4]:8.265634943258E-2)[&rate=4.5564607036661166E-4]:1.622002304856E-2,43[&rate=4.5564607036661166E-4]:5.579430116262E-1)[&rate=4.5564607036661166E-4]:2.301561063435E-1,(51[&rate=4.5564607036661166E-4]:5.085075125291E-1,(17[&rate=4.5564607036661166E-4]:4.857236078908E-1,11[&rate=4.5564607036661166E-4]:4.473674435071E-1)[&rate=4.5564607036661166E-4]:1.433318498438E-1)[&rate=4.5564607036661166E-4]:2.193176328378E-1)[&rate=4.5564607036661166E-4]:3.075262060137E-1)[&rate=4.5564607036661166E-4]:6.738790908563E-2)[&rate=4.5564607036661166E-4]:1.666768804826E-1,((57[&rate=4.5564607036661166E-4]:7.737712687635E-1,(59[&rate=4.5564607036661166E-4]:6.828741941519E-1,(56[&rate=4.5564607036661166E-4]:5.729574079598E-1,60[&rate=4.5564607036661166E-4]:5.756971339874E-1)[&rate=4.5564607036661166E-4]:1.126565122194E-1)[&rate=4.5564607036661166E-4]:8.541762255666E-2)[&rate=4.5564607036661166E-4]:7.460674260628E-1,((39[&rate=4.5564607036661166E-4]:1.308990306043E-1,((21[&rate=4.5564607036661166E-4]:6.038982532375E-1,(18[&rate=4.5564607036661166E-4]:3.534134466245E-1,23[&rate=4.5564607036661166E-4]:3.725915288162E-1)[&rate=4.5564607036661166E-4]:2.42265628531E-1)[&rate=4.5564607036661166E-4]:2.382972007612E-1,(10[&rate=4.5564607036661166E-4]:4.525163099599E-1,55[&rate=4.5564607036661166E-4]:4.333382277681E-1)[&rate=4.5564607036661166E-4]:3.047476371896E-1)[&rate=4.5564607036661166E-4]:4.393885081123E-1)[&rate=4.5564607036661166E-4]:9.796829501194E-2,(((19[&rate=4.5564607036661166E-4]:6.910650977347E-1,26[&rate=4.5564607036661166E-4]:7.157226319811E-1)[&rate=4.5564607036661166E-4]:1.435943913552E-1,1[&rate=4.5564607036661166E-4]:7.301565347336E-2)[&rate=4.5564607036661166E-4]:2.024161321647E-1,22[&rate=4.5564607036661166E-4]:1.056253703446E0)[&rate=4.5564607036661166E-4]:3.342574577863E-1)[&rate=4.5564607036661166E-4]:4.439602674431E-2)[&rate=4.5564607036661166E-4]:4.371966670613E-3)[&rate=4.5564607036661166E-4]:9.046151145931E-2,(3[&rate=4.5564607036661166E-4]:1.244334766589E0,((13[&rate=4.5564607036661166E-4]:4.909854382008E-1,9[&rate=4.5564607036661166E-4]:4.526292738173E-1)[&rate=4.5564607036661166E-4]:5.277263747833E-1,(5[&rate=4.5564607036661166E-4]:4.901777362614E-1,16[&rate=4.5564607036661166E-4]:5.531914348915E-1)[&rate=4.5564607036661166E-4]:4.737395561748E-1)[&rate=4.5564607036661166E-4]:3.324722686738E-1)[&rate=4.5564607036661166E-4]:1.210223378736E-1)[&rate=4.5564607036661166E-4]:9.649392107415E-1,38[&rate=4.5564607036661166E-4]:1.327556589177E0)[&rate=4.5564607036661166E-4]:4.116172891217E-1,((62[&rate=4.5564607036661166E-4]:7.097848858997E-1,(2[&rate=4.5564607036661166E-4]:1.352881295769E0,((28[&rate=4.5564607036661166E-4]:8.791918358991E-1,(20[&rate=4.5564607036661166E-4]:5.367392475665E-1,25[&rate=4.5564607036661166E-4]:5.531776037309E-1)[&rate=4.5564607036661166E-4]:2.876580677846E-1)[&rate=4.5564607036661166E-4]:2.64045968995E-2,(24[&rate=4.5564607036661166E-4]:7.819820047019E-1,(6[&rate=4.5564607036661166E-4]:3.16953784326E-1,7[&rate=4.5564607036661166E-4]:3.16953784326E-1)[&rate=4.5564607036661166E-4]:3.581789053074E-1)[&rate=4.5564607036661166E-4]:7.97788116583E-2)[&rate=4.5564607036661166E-4]:6.746821232447E-1)[&rate=4.5564607036661166E-4]:1.25625234378E0)[&rate=4.5564607036661166E-4]:5.662793996137E-2,(((35[&rate=4.5564607036661166E-4]:7.593031765306E-1,(36[&rate=4.5564607036661166E-4]:7.523698134618E-1,33[&rate=4.5564607036661166E-4]:7.168506877789E-1)[&rate=4.5564607036661166E-4]:2.879128656608E-2)[&rate=4.5564607036661166E-4]:4.25552942674E-2,((37[&rate=4.5564607036661166E-4]:3.959976135357E-1,31[&rate=4.5564607036661166E-4]:3.959976135357E-1)[&rate=4.5564607036661166E-4]:2.56742310463E-1,32[&rate=4.5564607036661166E-4]:7.374393775508E-1)[&rate=4.5564607036661166E-4]:7.5348054996E-2)[&rate=4.5564607036661166E-4]:3.45835447807E-2,14[&rate=4.5564607036661166E-4]:2.79351964115E0)[&rate=4.5564607036661166E-4]:1.009061648315E-3)[&rate=4.5564607036661166E-4]:5.697394262409E-2)[&rate=4.5564607036661166E-4]:6.698268392694E-2)[&rate=4.5564607036661166E-4]:8.551018132979E-2);
tree STATE_13968000 [&joint=-18029.417571151294,lnP=-18029.417571151294] = [&R] ((2[&rate=4.6619272470526193E-4]:1.152475817384E0,((24[&rate=4.6619272470526193E-4]:7.501919192735E-1,(6[&rate=4.6619272470526193E-4]:3.767872009371E-1,7[&rate=4.6619272470526193E-4]:3.767872009371E-1)[&rate=4.6619272470526193E-4]:2.665554032678E-1)[&rate=4.6619272470526193E-4]:2.423474594031E-1,(28[&rate=4.6619272470526193E-4]:9.526268083132E-1,(20[&rate=4.6619272470526193E-4]:4.734344182095E-1,25[&rate=4.6619272470526193E-4]:4.898727743739E-1)[&rate=4.6619272470526193E-4]:4.243978695557E-1)[&rate=4.6619272470526193E-4]:8.374818680178E-2)[&rate=4.6619272470526193E-4]:3.43498082543E-1)[&rate=4.6619272470526193E-4]:1.833460781065E0,((62[&rate=4.6619272470526193E-4]:8.341999734477E-1,(30[&rate=4.6619272470526193E-4]:7.688039075459E-1,(((((((((1[&rate=4.6619272470526193E-4]:4.526075940337E-2,26[&rate=4.6619272470526193E-4]:8.315621292663E-1)[&rate=4.6619272470526193E-4]:4.591713623844E-2,19[&rate=4.6619272470526193E-4]:8.528217312583E-1)[&rate=4.6619272470526193E-4]:6.376346584213E-2,22[&rate=4.6619272470526193E-4]:9.357632792922E-1)[&rate=4.6619272470526193E-4]:1.276920177764E-1,((21[&rate=4.6619272470526193E-4]:6.112751693489E-1,(23[&rate=4.6619272470526193E-4]:3.036928734859E-1,18[&rate=4.6619272470526193E-4]:2.845147912942E-1)[&rate=4.6619272470526193E-4]:3.185411999726E-1)[&rate=4.6619272470526193E-4]:2.270574400439E-1,(10[&rate=4.6619272470526193E-4]:4.487928377049E-1,55[&rate=4.6619272470526193E-4]:4.296147555132E-1)[&rate=4.6619272470526193E-4]:3.046082648387E-1)[&rate=4.6619272470526193E-4]:2.14163783566E-1)[&rate=4.6619272470526193E-4]:3.177655621136E-1,39[&rate=4.6619272470526193E-4]:2.195770235657E-1)[&rate=4.6619272470526193E-4]:1.020974384076E-1,((((53[&rate=4.6619272470526193E-4]:5.990682940849E-1,((27[&rate=4.6619272470526193E-4]:3.7198309434E-1,4[&rate=4.6619272470526193E-4]:1.99380354614E-1)[&rate=4.6619272470526193E-4]:2.790311685942E-1,8[&rate=4.6619272470526193E-4]:5.277265917013E-1)[&rate=4.6619272470526193E-4]:6.03827982739E-2)[&rate=4.6619272470526193E-4]:1.301305825069E-1,(12[&rate=4.6619272470526193E-4]:6.143125840687E-1,15[&rate=4.6619272470526193E-4]:6.526687484523E-1)[&rate=4.6619272470526193E-4]:1.121465664955E-1)[&rate=4.6619272470526193E-4]:1.372038134514E-1,((49[&rate=4.6619272470526193E-4]:5.696567628323E-1,41[&rate=4.6619272470526193E-4]:5.422595025585E-1)[&rate=4.6619272470526193E-4]:3.52744612215E-2,46[&rate=4.6619272470526193E-4]:5.994517719991E-1)[&rate=4.6619272470526193E-4]:2.587317399618E-1)[&rate=4.6619272470526193E-4]:4.744419920501E-1,((57[&rate=4.6619272470526193E-4]:6.376184092364E-1,(60[&rate=4.6619272470526193E-4]:5.406786346003E-1,(59[&rate=4.6619272470526193E-4]:5.089922471606E-1,56[&rate=4.6619272470526193E-4]:5.117319731879E-1)[&rate=4.6619272470526193E-4]:2.620693538481E-2)[&rate=4.6619272470526193E-4]:9.693977463607E-2)[&rate=4.6619272470526193E-4]:8.245737239737E-1,(((63[&rate=4.6619272470526193E-4]:4.763670727212E-1,58[&rate=4.6619272470526193E-4]:4.736273466939E-1)[&rate=4.6619272470526193E-4]:3.415002560952E-1,(52[&rate=4.6619272470526193E-4]:6.274242476645E-1,((54[&rate=4.6619272470526193E-4]:7.938878392782E-1,47[&rate=4.6619272470526193E-4]:6.185453735248E-1)[&rate=4.6619272470526193E-4]:3.082978349094E-2,(40[&rate=4.6619272470526193E-4]:3.12345265805E-1,42[&rate=4.6619272470526193E-4]:3.12345265805E-1)[&rate=4.6619272470526193E-4]:3.205915350464E-1)[&rate=4.6619272470526193E-4]:5.476141941593E-2)[&rate=4.6619272470526193E-4]:1.520869167682E-1)[&rate=4.6619272470526193E-4]:3.593756432486E-2,((44[&rate=4.6619272470526193E-4]:5.806247817314E-1,((48[&rate=4.6619272470526193E-4]:3.492522472933E-1,50[&rate=4.6619272470526193E-4]:2.670604664715E-1)[&rate=4.6619272470526193E-4]:3.657399410771E-2,(43[&rate=4.6619272470526193E-4]:2.852357445048E-1,45[&rate=4.6619272470526193E-4]:3.044138266966E-1)[&rate=4.6619272470526193E-4]:7.86726886771E-2)[&rate=4.6619272470526193E-4]:2.194560745769E-1)[&rate=4.6619272470526193E-4]:3.442584323858E-2,((17[&rate=4.6619272470526193E-4]:5.665027322081E-1,11[&rate=4.6619272470526193E-4]:5.281465678245E-1)[&rate=4.6619272470526193E-4]:6.270218140513E-2,51[&rate=4.6619272470526193E-4]:5.086569684077E-1)[&rate=4.6619272470526193E-4]:4.885940998689E-2)[&rate=4.6619272470526193E-4]:2.57932350363E-1)[&rate=4.6619272470526193E-4]:3.919488839044E-1)[&rate=4.6619272470526193E-4]:4.851556258183E-2)[&rate=4.6619272470526193E-4]:5.75421086472E-2)[&rate=4.6619272470526193E-4]:1.920356962079E-1,(3[&rate=4.6619272470526193E-4]:8.786829542643E-1,(16[&rate=4.6619272470526193E-4]:7.475234442823E-1,(5[&rate=4.6619272470526193E-4]:4.935424754515E-1,(13[&rate=4.6619272470526193E-4]:3.47741877842E-1,9[&rate=4.6619272470526193E-4]:3.093857134586E-1)[&rate=4.6619272470526193E-4]:2.005951181573E-1)[&rate=4.6619272470526193E-4]:1.909672702007E-1)[&rate=4.6619272470526193E-4]:2.462280031325E-1)[&rate=4.6619272470526193E-4]:6.322874778896E-1)[&rate=4.6619272470526193E-4]:1.145638028592E0,38[&rate=4.6619272470526193E-4]:1.653868734719E0)[&rate=4.6619272470526193E-4]:6.064157048887E-2,(((36[&rate=4.6619272470526193E-4]:7.826115656506E-1,33[&rate=4.6619272470526193E-4]:7.470924399677E-1)[&rate=4.6619272470526193E-4]:4.423627928825E-2,((37[&rate=4.6619272470526193E-4]:2.543581414664E-1,31[&rate=4.6619272470526193E-4]:2.543581414664E-1)[&rate=4.6619272470526193E-4]:1.769869110016E-1,32[&rate=4.6619272470526193E-4]:5.1604450602E-1)[&rate=4.6619272470526193E-4]:2.998743771703E-1)[&rate=4.6619272470526193E-4]:1.228882535313E-2,35[&rate=4.6619272470526193E-4]:8.172787467947E-1)[&rate=4.6619272470526193E-4]:5.248269996534E-2)[&rate=4.6619272470526193E-4]:2.745776133212E-2)[&rate=4.6619272470526193E-4]:8.019016721525E-3)[&rate=4.6619272470526193E-4]:8.755949928714E-2,((14[&rate=4.6619272470526193E-4]:2.76168593995E0,34[&rate=4.6619272470526193E-4]:6.051547624666E-1)[&rate=4.6619272470526193E-4]:1.609797047177E-2,(61[&rate=4.6619272470526193E-4]:7.802779625979E-1,29[&rate=4.6619272470526193E-4]:6.60059383363E-1)[&rate=4.6619272470526193E-4]:3.223160094162E-2)[&rate=4.6619272470526193E-4]:1.720914392499E-1)[&rate=4.6619272470526193E-4]:1.648283720646E-1);
tree STATE_13970000 [&joint=-18021.82901650548,lnP=-18021.82901650548] = [&R] (((((((((((19[&rate=4.5553041922857075E-4]:6.959429544172E-1,26[&rate=4.5553041922857075E-4]:7.206004886636E-1)[&rate=4.5553041922857075E-4]:1.494242739571E-1,1[&rate=4.5553041922857075E-4]:8.372339275777E-2)[&rate=4.5553041922857075E-4]:2.147028234641E-2,22[&rate=4.5553041922857075E-4]:8.860155929124E-1)[&rate=4.5553041922857075E-4]:3.600646387216E-1,(39[&rate=4.5553041922857075E-4]:5.86616714954E-2,((21[&rate=4.5553041922857075E-4]:7.172164549914E-1,(23[&rate=4.5553041922857075E-4]:5.692736405516E-1,18[&rate=4.5553041922857075E-4]:5.500955583598E-1)[&rate=4.5553041922857075E-4]:1.589017185495E-1)[&rate=4.5553041922857075E-4]:3.271744712324E-1,(10[&rate=4.5553041922857075E-4]:6.135136956813E-1,55[&rate=4.5553041922857075E-4]:5.943356134896E-1)[&rate=4.5553041922857075E-4]:3.459457236933E-1)[&rate=4.5553041922857075E-4]:1.649556767783E-1)[&rate=4.5553041922857075E-4]:2.577472452225E-2)[&rate=4.5553041922857075E-4]:2.501343328071E-1,(((((49[&rate=4.5553041922857075E-4]:5.197246832764E-1,(27[&rate=4.5553041922857075E-4]:3.803080529238E-1,4[&rate=4.5553041922857075E-4]:2.077053131978E-1)[&rate=4.5553041922857075E-4]:2.544851235034E-1)[&rate=4.5553041922857075E-4]:2.20456463047E-1,((12[&rate=4.5553041922857075E-4]:4.575067890131E-1,15[&rate=4.5553041922857075E-4]:4.958629533968E-1)[&rate=4.5553041922857075E-4]:1.930960461384E-1,8[&rate=4.5553041922857075E-4]:6.423836570694E-1)[&rate=4.5553041922857075E-4]:8.95783111719E-2)[&rate=4.5553041922857075E-4]:2.887207706144E-1,((46[&rate=4.5553041922857075E-4]:4.411149632701E-1,53[&rate=4.5553041922857075E-4]:4.493341413524E-1)[&rate=4.5553041922857075E-4]:9.311509143117E-2,41[&rate=4.5553041922857075E-4]:5.123122464822E-1)[&rate=4.5553041922857075E-4]:4.891924101818E-1)[&rate=4.5553041922857075E-4]:1.603782805765E-1,(((((54[&rate=4.5553041922857075E-4]:5.265114968475E-1,40[&rate=4.5553041922857075E-4]:3.347306749298E-1)[&rate=4.5553041922857075E-4]:1.791199861801E-1,(42[&rate=4.5553041922857075E-4]:2.629336188511E-1,47[&rate=4.5553041922857075E-4]:2.793719750155E-1)[&rate=4.5553041922857075E-4]:2.509170422588E-1)[&rate=4.5553041922857075E-4]:2.394497557568E-1,(63[&rate=4.5553041922857075E-4]:2.579236664727E-1,58[&rate=4.5553041922857075E-4]:2.551839404453E-1)[&rate=4.5553041922857075E-4]:4.734589421749E-1)[&rate=4.5553041922857075E-4]:2.334012374624E-2,((17[&rate=4.5553041922857075E-4]:2.180881116131E-1,11[&rate=4.5553041922857075E-4]:1.797319472294E-1)[&rate=4.5553041922857075E-4]:2.533369721343E-1,51[&rate=4.5553041922857075E-4]:3.508771385419E-1)[&rate=4.5553041922857075E-4]:3.654894294682E-1)[&rate=4.5553041922857075E-4]:2.85847802716E-1,(44[&rate=4.5553041922857075E-4]:5.98132122359E-1,(52[&rate=4.5553041922857075E-4]:4.479398785594E-1,((48[&rate=4.5553041922857075E-4]:3.727422578896E-1,50[&rate=4.5553041922857075E-4]:2.905504770677E-1)[&rate=4.5553041922857075E-4]:5.211252394428E-2,(43[&rate=4.5553041922857075E-4]:2.307769309773E-1,45[&rate=4.5553041922857075E-4]:2.49955013169E-1)[&rate=4.5553041922857075E-4]:1.721600426375E-1)[&rate=4.5553041922857075E-4]:1.052768775474E-1)[&rate=4.5553041922857075E-4]:9.265799722411E-2)[&rate=4.5553041922857075E-4]:4.616164949426E-1)[&rate=4.5553041922857075E-4]:1.048740459664E-1)[&rate=4.5553041922857075E-4]:1.644075020277E-1,(57[&rate=4.5553041922857075E-4]:7.790148714063E-1,(60[&rate=4.5553041922857075E-4]:5.297133758306E-1,(56[&rate=4.5553041922857075E-4]:4.365363064388E-1,59[&rate=4.5553041922857075E-4]:4.337965804115E-1)[&rate=4.5553041922857075E-4]:9.043734336423E-2)[&rate=4.5553041922857075E-4]:2.493014955757E-1)[&rate=4.5553041922857075E-4]:7.47275567862E-1)[&rate=4.5553041922857075E-4]:5.485563202224E-2)[&rate=4.5553041922857075E-4]:1.96729243055E-1,((13[&rate=4.5553041922857075E-4]:5.651284456792E-1,9[&rate=4.5553041922857075E-4]:5.267722812958E-1)[&rate=4.5553041922857075E-4]:3.207830178432E-1,((3[&rate=4.5553041922857075E-4]:4.174588243169E-1,16[&rate=4.5553041922857075E-4]:5.325273174675E-1)[&rate=4.5553041922857075E-4]:2.331100776683E-1,5[&rate=4.5553041922857075E-4]:7.026236965056E-1)[&rate=4.5553041922857075E-4]:1.28493246469E-1)[&rate=4.5553041922857075E-4]:7.494980973983E-1)[&rate=4.5553041922857075E-4]:7.623364060539E-1,38[&rate=4.5553041922857075E-4]:1.288156925879E0)[&rate=4.5553041922857075E-4]:3.612343793162E-1,35[&rate=4.5553041922857075E-4]:8.046424467475E-1)[&rate=4.5553041922857075E-4]:2.671878636144E-3,((37[&rate=4.5553041922857075E-4]:3.572974093197E-1,31[&rate=4.5553041922857075E-4]:3.572974093197E-1)[&rate=4.5553041922857075E-4]:1.460542855641E-1,32[&rate=4.5553041922857075E-4]:5.880511484358E-1)[&rate=4.5553041922857075E-4]:2.301921386966E-1)[&rate=4.5553041922857075E-4]:3.64349944796E-3,(36[&rate=4.5553041922857075E-4]:4.456138641987E-1,33[&rate=4.5553041922857075E-4]:4.100947385159E-1)[&rate=4.5553041922857075E-4]:3.872018841301E-1)[&rate=4.5553041922857075E-4]:1.440569070423E-1,(((62[&rate=4.5553041922857075E-4]:7.547899793694E-1,((14[&rate=4.5553041922857075E-4]:2.713489529126E0,61[&rate=4.5553041922857075E-4]:7.482151822441E-1)[&rate=4.5553041922857075E-4]:6.868722439897E-2,29[&rate=4.5553041922857075E-4]:6.966838274082E-1)[&rate=4.5553041922857075E-4]:7.291027808543E-4)[&rate=4.5553041922857075E-4]:2.385788943882E-3,(34[&rate=4.5553041922857075E-4]:6.053148335172E-1,(2[&rate=4.5553041922857075E-4]:1.007087438509E0,((24[&rate=4.5553041922857075E-4]:7.356570306643E-1,(6[&rate=4.5553041922857075E-4]:2.757313802901E-1,7[&rate=4.5553041922857075E-4]:2.757313802901E-1)[&rate=4.5553041922857075E-4]:3.530763353056E-1)[&rate=4.5553041922857075E-4]:1.577368121763E-1,(28[&rate=4.5553041922857075E-4]:5.781213266232E-1,(20[&rate=4.5553041922857075E-4]:3.872291799188E-1,25[&rate=4.5553041922857075E-4]:4.036675360832E-1)[&rate=4.5553041922857075E-4]:1.360976261563E-1)[&rate=4.5553041922857075E-4]:3.591081326558E-1)[&rate=4.5553041922857075E-4]:2.97255239504E-1)[&rate=4.5553041922857075E-4]:1.625991449204E0)[&rate=4.5553041922857075E-4]:2.344563424954E-2)[&rate=4.5553041922857075E-4]:8.074906087972E-2,30[&rate=4.5553041922857075E-4]:7.805477800126E-1)[&rate=4.5553041922857075E-4]:4.605165131501E-2);
tree STATE_13972000 [&joint=-18010.2808451279,lnP=-18010.2808451279] = [&R] ((61[&rate=4.8750912801566655E-4]:7.861317402238E-1,14[&rate=4.8750912801566655E-4]:2.751406087106E0)[&rate=4.8750912801566655E-4]:5.080520855375E-2,(((((((37[&rate=4.8750912801566655E-4]:8.867680627433E-2,31[&rate=4.8750912801566655E-4]:8.867680627433E-2)[&rate=4.8750912801566655E-4]:2.089277783849E-1,32[&rate=4.8750912801566655E-4]:3.823040382113E-1)[&rate=4.8750912801566655E-4]:3.693288533946E-1,35[&rate=4.8750912801566655E-4]:7.407039298571E-1)[&rate=4.8750912801566655E-4]:1.134286784315E-2,(36[&rate=4.8750912801566655E-4]:5.860282945951E-1,33[&rate=4.8750912801566655E-4]:5.505091689122E-1)[&rate=4.8750912801566655E-4]:1.878764266024E-1)[&rate=4.8750912801566655E-4]:6.096082980934E-2,30[&rate=4.8750912801566655E-4]:6.845923269633E-1)[&rate=4.8750912801566655E-4]:2.110061391295E-3,((2[&rate=4.8750912801566655E-4]:7.841118386118E-1,((24[&rate=4.8750912801566655E-4]:5.825133840602E-1,(6[&rate=4.8750912801566655E-4]:3.597891123793E-1,7[&rate=4.8750912801566655E-4]:3.597891123793E-1)[&rate=4.8750912801566655E-4]:1.158749566124E-1)[&rate=4.8750912801566655E-4]:8.801357794488E-2,(28[&rate=4.8750912801566655E-4]:6.428492477855E-1,(20[&rate=4.8750912801566655E-4]:3.224299496911E-1,25[&rate=4.8750912801566655E-4]:3.388683058555E-1)[&rate=4.8750912801566655E-4]:2.656247775463E-1)[&rate=4.8750912801566655E-4]:7.151333065801E-2)[&rate=4.8750912801566655E-4]:2.971465204424E-1)[&rate=4.8750912801566655E-4]:1.849480840534E0,((((((21[&rate=4.8750912801566655E-4]:6.000680001264E-1,(23[&rate=4.8750912801566655E-4]:5.269889005301E-1,18[&rate=4.8750912801566655E-4]:5.078108183384E-1)[&rate=4.8750912801566655E-4]:8.403800370601E-2)[&rate=4.8750912801566655E-4]:3.072924733429E-1,(10[&rate=4.8750912801566655E-4]:6.95531167343E-1,55[&rate=4.8750912801566655E-4]:6.763530851513E-1)[&rate=4.8750912801566655E-4]:1.268977992771E-1)[&rate=4.8750912801566655E-4]:3.973309761266E-1,((((19[&rate=4.8750912801566655E-4]:6.626841851995E-1,26[&rate=4.8750912801566655E-4]:6.873417194459E-1)[&rate=4.8750912801566655E-4]:2.359182582706E-1,1[&rate=4.8750912801566655E-4]:1.369586078535E-1)[&rate=4.8750912801566655E-4]:2.116491493395E-1,22[&rate=4.8750912801566655E-4]:1.129429675001E0)[&rate=4.8750912801566655E-4]:1.464113353378E-1,39[&rate=4.8750912801566655E-4]:1.141971747228E-1)[&rate=4.8750912801566655E-4]:3.980934336651E-2)[&rate=4.8750912801566655E-4]:1.747036248187E-1,((57[&rate=4.8750912801566655E-4]:9.23695476964E-1,(56[&rate=4.8750912801566655E-4]:6.294254493841E-1,(60[&rate=4.8750912801566655E-4]:6.086911844767E-1,59[&rate=4.8750912801566655E-4]:6.032117324218E-1)[&rate=4.8750912801566655E-4]:2.347399093497E-2)[&rate=4.8750912801566655E-4]:2.915303015523E-1)[&rate=4.8750912801566655E-4]:6.030149773913E-1,(((49[&rate=4.8750912801566655E-4]:7.607405113329E-1,(((12[&rate=4.8750912801566655E-4]:4.711654811894E-1,15[&rate=4.8750912801566655E-4]:5.095216455731E-1)[&rate=4.8750912801566655E-4]:8.085228205768E-2,8[&rate=4.8750912801566655E-4]:5.43798585165E-1)[&rate=4.8750912801566655E-4]:4.837370808153E-2,(27[&rate=4.8750912801566655E-4]:3.769394755352E-1,4[&rate=4.8750912801566655E-4]:2.043367358092E-1)[&rate=4.8750912801566655E-4]:3.385204889442E-1)[&rate=4.8750912801566655E-4]:1.603490400043E-1)[&rate=4.8750912801566655E-4]:1.047096000201E-2,((41[&rate=4.8750912801566655E-4]:4.88766967E-1,53[&rate=4.8750912801566655E-4]:5.189039533013E-1)[&rate=4.8750912801566655E-4]:7.937149743161E-2,46[&rate=4.8750912801566655E-4]:5.900562726506E-1)[&rate=4.8750912801566655E-4]:1.756757466296E-1)[&rate=4.8750912801566655E-4]:4.396858230604E-1,(((63[&rate=4.8750912801566655E-4]:2.704667668359E-1,58[&rate=4.8750912801566655E-4]:2.677270408085E-1)[&rate=4.8750912801566655E-4]:6.505357712843E-1,(((47[&rate=4.8750912801566655E-4]:4.38595917802E-1,42[&rate=4.8750912801566655E-4]:4.221575616376E-1)[&rate=4.8750912801566655E-4]:2.469239295478E-1,(40[&rate=4.8750912801566655E-4]:4.221949774379E-1,54[&rate=4.8750912801566655E-4]:6.139757993556E-1)[&rate=4.8750912801566655E-4]:2.468865137475E-1)[&rate=4.8750912801566655E-4]:2.684704165806E-1,(((48[&rate=4.8750912801566655E-4]:3.719516620296E-1,50[&rate=4.8750912801566655E-4]:2.897598812077E-1)[&rate=4.8750912801566655E-4]:4.8061146883E-2,(43[&rate=4.8750912801566655E-4]:3.721246416896E-1,45[&rate=4.8750912801566655E-4]:3.913027238813E-1)[&rate=4.8750912801566655E-4]:2.597035900392E-2)[&rate=4.8750912801566655E-4]:1.840085441634E-1,(44[&rate=4.8750912801566655E-4]:4.155865385444E-1,52[&rate=4.8750912801566655E-4]:3.58052291969E-1)[&rate=4.8750912801566655E-4]:1.637772802851E-1)[&rate=4.8750912801566655E-4]:3.554483629092E-1)[&rate=4.8750912801566655E-4]:5.368438573223E-3)[&rate=4.8750912801566655E-4]:1.24399294793E-1,((17[&rate=4.8750912801566655E-4]:4.911095382524E-1,11[&rate=4.8750912801566655E-4]:4.527533738688E-1)[&rate=4.8750912801566655E-4]:2.953703892844E-1,51[&rate=4.8750912801566655E-4]:6.659319823313E-1)[&rate=4.8750912801566655E-4]:3.411136861981E-1)[&rate=4.8750912801566655E-4]:1.216598450441E-1)[&rate=4.8750912801566655E-4]:1.432104202336E-1)[&rate=4.8750912801566655E-4]:4.857503101853E-2)[&rate=4.8750912801566655E-4]:1.102448567653E-1,((13[&rate=4.8750912801566655E-4]:4.37607418627E-1,9[&rate=4.8750912801566655E-4]:3.992512542436E-1)[&rate=4.8750912801566655E-4]:6.083326056157E-1,(5[&rate=4.8750912801566655E-4]:6.813235905329E-1,(3[&rate=4.8750912801566655E-4]:4.877525648181E-1,16[&rate=4.8750912801566655E-4]:6.028210579687E-1)[&rate=4.8750912801566655E-4]:1.415162311943E-1)[&rate=4.8750912801566655E-4]:3.09821913162E-1)[&rate=4.8750912801566655E-4]:4.971245644714E-1)[&rate=4.8750912801566655E-4]:1.123567738068E0,38[&rate=4.8750912801566655E-4]:1.557043285686E0)[&rate=4.8750912801566655E-4]:9.298774962397E-2)[&rate=4.8750912801566655E-4]:9.835512038202E-3)[&rate=4.8750912801566655E-4]:2.472216529303E-2,((29[&rate=4.8750912801566655E-4]:6.196805522958E-1,34[&rate=4.8750912801566655E-4]:5.486423009296E-1)[&rate=4.8750912801566655E-4]:7.42443745363E-2,62[&rate=4.8750912801566655E-4]:7.513019760125E-1)[&rate=4.8750912801566655E-4]:1.749962681551E-2)[&rate=4.8750912801566655E-4]:5.293815895016E-3);
tree STATE_13974000 [&joint=-18006.39338004979,lnP=-18006.39338004979] = [&R] ((35[&rate=5.144419201563483E-4]:7.683286836047E-1,((((((12[&rate=5.144419201563483E-4]:6.586471307739E-1,15[&rate=5.144419201563483E-4]:6.970032951576E-1)[&rate=5.144419201563483E-4]:2.432288045092E-1,(49[&rate=5.144419201563483E-4]:7.952378406372E-1,(((46[&rate=5.144419201563483E-4]:3.759261647335E-1,53[&rate=5.144419201563483E-4]:3.841453428158E-1)[&rate=5.144419201563483E-4]:1.359110714146E-1,41[&rate=5.144419201563483E-4]:4.899194279291E-1)[&rate=5.144419201563483E-4]:2.59045801892E-1,((27[&rate=5.144419201563483E-4]:2.056566963993E-1,4[&rate=5.144419201563483E-4]:3.305395667329E-2)[&rate=5.144419201563483E-4]:4.565053150455E-1,8[&rate=5.144419201563483E-4]:5.388743402119E-1)[&rate=5.144419201563483E-4]:2.292689718009E-1)[&rate=5.144419201563483E-4]:1.887535054228E-2)[&rate=5.144419201563483E-4]:1.06638094646E-1)[&rate=5.144419201563483E-4]:2.648859106141E-1,((((63[&rate=5.144419201563483E-4]:5.074095553898E-1,58[&rate=5.144419201563483E-4]:5.046698293624E-1)[&rate=5.144419201563483E-4]:4.42728321926E-1,((47[&rate=5.144419201563483E-4]:3.498251521898E-1,42[&rate=5.144419201563483E-4]:3.333867960254E-1)[&rate=5.144419201563483E-4]:2.137845286871E-1,(40[&rate=5.144419201563483E-4]:3.72343239097E-1,54[&rate=5.144419201563483E-4]:5.641240610147E-1)[&rate=5.144419201563483E-4]:1.748280856155E-1)[&rate=5.144419201563483E-4]:4.248843608224E-1)[&rate=5.144419201563483E-4]:3.061593801613E-2,52[&rate=5.144419201563483E-4]:9.423976509483E-1)[&rate=5.144419201563483E-4]:9.531130201497E-2,((17[&rate=5.144419201563483E-4]:6.429486898935E-1,11[&rate=5.144419201563483E-4]:6.045925255098E-1)[&rate=5.144419201563483E-4]:2.294097979061E-1,((((48[&rate=5.144419201563483E-4]:4.26236408422E-1,50[&rate=5.144419201563483E-4]:3.440446276002E-1)[&rate=5.144419201563483E-4]:7.175379230934E-2,(43[&rate=5.144419201563483E-4]:3.714042573009E-1,45[&rate=5.144419201563483E-4]:3.905823394927E-1)[&rate=5.144419201563483E-4]:1.046681352113E-1)[&rate=5.144419201563483E-4]:3.324705912197E-2,44[&rate=5.144419201563483E-4]:5.065797256069E-1)[&rate=5.144419201563483E-4]:2.76041171091E-1,51[&rate=5.144419201563483E-4]:7.250866501224E-1)[&rate=5.144419201563483E-4]:2.672389247156E-2)[&rate=5.144419201563483E-4]:2.858984103692E-1)[&rate=5.144419201563483E-4]:4.686111211214E-2)[&rate=5.144419201563483E-4]:2.21602909904E-1,((57[&rate=5.144419201563483E-4]:7.890866820777E-1,(56[&rate=5.144419201563483E-4]:6.082959244518E-1,(60[&rate=5.144419201563483E-4]:5.747925174565E-1,59[&rate=5.144419201563483E-4]:5.693130654016E-1)[&rate=5.144419201563483E-4]:3.624313302283E-2)[&rate=5.144419201563483E-4]:1.780510315984E-1)[&rate=5.144419201563483E-4]:7.707919496919E-1,(((21[&rate=5.144419201563483E-4]:7.804197865327E-1,(23[&rate=5.144419201563483E-4]:6.78105047043E-1,18[&rate=5.144419201563483E-4]:6.589269648512E-1)[&rate=5.144419201563483E-4]:1.132736435994E-1)[&rate=5.144419201563483E-4]:1.713136641022E-1,(10[&rate=5.144419201563483E-4]:6.258188137107E-1,55[&rate=5.144419201563483E-4]:6.06640731519E-1)[&rate=5.144419201563483E-4]:2.40983130075E-1)[&rate=5.144419201563483E-4]:2.207400875928E-1,(39[&rate=5.144419201563483E-4]:1.096577574695E-2,(((19[&rate=5.144419201563483E-4]:7.250649663381E-1,26[&rate=5.144419201563483E-4]:7.497225005846E-1)[&rate=5.144419201563483E-4]:1.693611511092E-1,1[&rate=5.144419201563483E-4]:1.327822818308E-1)[&rate=5.144419201563483E-4]:6.522045175831E-2,22[&rate=5.144419201563483E-4]:9.788246513974E-1)[&rate=5.144419201563483E-4]:1.937849599659E-1)[&rate=5.144419201563483E-4]:1.082283097403E-2)[&rate=5.144419201563483E-4]:2.915146825829E-1)[&rate=5.144419201563483E-4]:1.088863757851E-3)[&rate=5.144419201563483E-4]:3.02363949434E-2,((13[&rate=5.144419201563483E-4]:3.645902998613E-1,9[&rate=5.144419201563483E-4]:3.262341354778E-1)[&rate=5.144419201563483E-4]:4.194969624464E-1,(5[&rate=5.144419201563483E-4]:4.968305370485E-1,(3[&rate=5.144419201563483E-4]:2.686900275702E-1,16[&rate=5.144419201563483E-4]:3.837585207208E-1)[&rate=5.144419201563483E-4]:1.760857149578E-1)[&rate=5.144419201563483E-4]:2.324622047114E-1)[&rate=5.144419201563483E-4]:6.646508747383E-1)[&rate=5.144419201563483E-4]:4.163271516865E-1,38[&rate=5.144419201563483E-4]:7.554762476367E-1)[&rate=5.144419201563483E-4]:8.576012944155E-1)[&rate=5.144419201563483E-4]:1.267887899975E-1,((((37[&rate=5.144419201563483E-4]:1.912898332179E-1,31[&rate=5.144419201563483E-4]:1.912898332179E-1)[&rate=5.144419201563483E-4]:3.089441488387E-1,32[&rate=5.144419201563483E-4]:5.849334356087E-1)[&rate=5.144419201563483E-4]:1.035202553749E-1,(36[&rate=5.144419201563483E-4]:6.642463825295E-1,33[&rate=5.144419201563483E-4]:6.287272568466E-1)[&rate=5.144419201563483E-4]:3.513627020262E-2)[&rate=5.144419201563483E-4]:2.002179971898E-1,(((((61[&rate=5.144419201563483E-4]:6.304346987552E-1,62[&rate=5.144419201563483E-4]:5.675931687006E-1)[&rate=5.144419201563483E-4]:4.302615446245E-2,(2[&rate=5.144419201563483E-4]:9.436568587074E-1,((20[&rate=5.144419201563483E-4]:4.31975750932E-1,25[&rate=5.144419201563483E-4]:4.484141070964E-1)[&rate=5.144419201563483E-4]:4.554981076401E-1,(28[&rate=5.144419201563483E-4]:9.274374731303E-1,(24[&rate=5.144419201563483E-4]:7.288761329291E-1,(6[&rate=5.144419201563483E-4]:2.000209759858E-1,7[&rate=5.144419201563483E-4]:2.000209759858E-1)[&rate=5.144419201563483E-4]:4.220058418747E-1)[&rate=5.144419201563483E-4]:1.547257237629E-1)[&rate=5.144419201563483E-4]:1.483090598985E-2)[&rate=5.144419201563483E-4]:2.287857398613E-1)[&rate=5.144419201563483E-4]:1.566311218105E0)[&rate=5.144419201563483E-4]:4.332803409467E-2,14[&rate=5.144419201563483E-4]:2.682063234195E0)[&rate=5.144419201563483E-4]:6.11601011265E-2,(29[&rate=5.144419201563483E-4]:5.294799167485E-1,34[&rate=5.144419201563483E-4]:4.584416653823E-1)[&rate=5.144419201563483E-4]:1.282504924554E-1)[&rate=5.144419201563483E-4]:3.184080067422E-2,30[&rate=5.144419201563483E-4]:6.895712098781E-1)[&rate=5.144419201563483E-4]:5.975621600033E-2)[&rate=5.144419201563483E-4]:1.737474717745E-2);
tree STATE_13976000 [&joint=-18006.784925901407,lnP=-18006.784925901407] = [&R] (((37[&rate=5.097010330525799E-4]:3.695404751408E-1,31[&rate=5.097010330525799E-4]:3.695404751408E-1)[&rate=5.097010330525799E-4]:3.835106636776E-1,32[&rate=5.097010330525799E-4]:8.377505923705E-1)[&rate=5.097010330525799E-4]:8.127595055005E-2,((((29[&rate=5.097010330525799E-4]:5.974679308966E-1,61[&rate=5.097010330525799E-4]:7.176865101316E-1)[&rate=5.097010330525799E-4]:1.379367385465E-2,(14[&rate=5.097010330525799E-4]:2.643593787358E0,(2[&rate=5.097010330525799E-4]:1.043194040736E0,((20[&rate=5.097010330525799E-4]:5.791038389812E-1,25[&rate=5.097010330525799E-4]:5.955421951456E-1)[&rate=5.097010330525799E-4]:3.445112321751E-1,(28[&rate=5.097010330525799E-4]:7.884465989154E-1,(24[&rate=5.097010330525799E-4]:4.943223545358E-1,(6[&rate=5.097010330525799E-4]:1.774460164142E-1,7[&rate=5.097010330525799E-4]:1.774460164142E-1)[&rate=5.097010330525799E-4]:2.100270230531E-1)[&rate=5.097010330525799E-4]:2.502886279412E-1)[&rate=5.097010330525799E-4]:1.89962992789E-1)[&rate=5.097010330525799E-4]:2.921817093053E-1)[&rate=5.097010330525799E-4]:1.471632623334E0)[&rate=5.097010330525799E-4]:5.316074351079E-2)[&rate=5.097010330525799E-4]:1.309822233466E-2,((62[&rate=5.097010330525799E-4]:5.836981218199E-1,34[&rate=5.097010330525799E-4]:4.552828212734E-1)[&rate=5.097010330525799E-4]:4.092598270355E-2,30[&rate=5.097010330525799E-4]:5.672470553431E-1)[&rate=5.097010330525799E-4]:5.711277174285E-2)[&rate=5.097010330525799E-4]:1.134364928764E-1,((35[&rate=5.097010330525799E-4]:7.176723860406E-1,(((((((12[&rate=5.097010330525799E-4]:3.177510534632E-1,15[&rate=5.097010330525799E-4]:3.561072178468E-1)[&rate=5.097010330525799E-4]:4.015776471784E-1,((46[&rate=5.097010330525799E-4]:6.018648459169E-1,41[&rate=5.097010330525799E-4]:5.799470376978E-1)[&rate=5.097010330525799E-4]:8.730766895102E-2,(((27[&rate=5.097010330525799E-4]:3.567054603728E-1,4[&rate=5.097010330525799E-4]:1.841027206468E-1)[&rate=5.097010330525799E-4]:3.248093306358E-1,49[&rate=5.097010330525799E-4]:5.664462978578E-1)[&rate=5.097010330525799E-4]:5.774173120643E-2,(53[&rate=5.097010330525799E-4]:5.781711771838E-1,8[&rate=5.097010330525799E-4]:5.672122730741E-1)[&rate=5.097010330525799E-4]:4.875657790805E-2)[&rate=5.097010330525799E-4]:7.046393785839E-2)[&rate=5.097010330525799E-4]:2.467673371896E-2)[&rate=5.097010330525799E-4]:3.86950565267E-1,(((63[&rate=5.097010330525799E-4]:3.557390633557E-1,58[&rate=5.097010330525799E-4]:3.529993373283E-1)[&rate=5.097010330525799E-4]:5.569805570312E-1,((((42[&rate=5.097010330525799E-4]:3.373881071877E-1,47[&rate=5.097010330525799E-4]:3.538264633521E-1)[&rate=5.097010330525799E-4]:8.226315723744E-2,40[&rate=5.097010330525799E-4]:4.196512644252E-1)[&rate=5.097010330525799E-4]:2.074223989312E-1,54[&rate=5.097010330525799E-4]:8.188544852741E-1)[&rate=5.097010330525799E-4]:1.602707292056E-1,52[&rate=5.097010330525799E-4]:7.270704199592E-1)[&rate=5.097010330525799E-4]:1.47293036044E-1)[&rate=5.097010330525799E-4]:1.314618741096E-1,((((48[&rate=5.097010330525799E-4]:4.750418086531E-1,50[&rate=5.097010330525799E-4]:3.928500278312E-1)[&rate=5.097010330525799E-4]:1.774757933431E-1,(43[&rate=5.097010330525799E-4]:5.3086464086E-1,45[&rate=5.097010330525799E-4]:5.500427230518E-1)[&rate=5.097010330525799E-4]:9.973515291706E-2)[&rate=5.097010330525799E-4]:3.452914801044E-2,44[&rate=5.097010330525799E-4]:6.623892157602E-1)[&rate=5.097010330525799E-4]:1.963715538171E-1,((17[&rate=5.097010330525799E-4]:7.361088576818E-1,11[&rate=5.097010330525799E-4]:6.977526932981E-1)[&rate=5.097010330525799E-4]:1.063267988308E-1,51[&rate=5.097010330525799E-4]:7.21887711307E-1)[&rate=5.097010330525799E-4]:7.933881169482E-2)[&rate=5.097010330525799E-4]:2.045988071109E-1)[&rate=5.097010330525799E-4]:1.826215497398E-2)[&rate=5.097010330525799E-4]:2.113847854746E-1,(57[&rate=5.097010330525799E-4]:7.861327458212E-1,((59[&rate=5.097010330525799E-4]:4.602698400047E-1,56[&rate=5.097010330525799E-4]:4.63009566032E-1)[&rate=5.097010330525799E-4]:1.459480338141E-1,60[&rate=5.097010330525799E-4]:6.116973258738E-1)[&rate=5.097010330525799E-4]:1.744354199475E-1)[&rate=5.097010330525799E-4]:7.041340452882E-1)[&rate=5.097010330525799E-4]:2.833180097278E-3,(((21[&rate=5.097010330525799E-4]:6.795948459507E-1,(23[&rate=5.097010330525799E-4]:5.939175022648E-1,18[&rate=5.097010330525799E-4]:5.747394200731E-1)[&rate=5.097010330525799E-4]:9.663624779547E-2)[&rate=5.097010330525799E-4]:3.327022591202E-1,(10[&rate=5.097010330525799E-4]:8.401889854753E-1,55[&rate=5.097010330525799E-4]:8.210109032836E-1)[&rate=5.097010330525799E-4]:8.717661274634E-2)[&rate=5.097010330525799E-4]:2.42305023708E-1,(((1[&rate=5.097010330525799E-4]:8.068507504782E-2,(26[&rate=5.097010330525799E-4]:6.482537265043E-1,19[&rate=5.097010330525799E-4]:6.235961922579E-1)[&rate=5.097010330525799E-4]:2.187327184065E-1)[&rate=5.097010330525799E-4]:1.057186667509E-1,22[&rate=5.097010330525799E-4]:9.672256596069E-1)[&rate=5.097010330525799E-4]:1.968998701643E-1,39[&rate=5.097010330525799E-4]:2.48169415487E-3)[&rate=5.097010330525799E-4]:1.014355031173E-1)[&rate=5.097010330525799E-4]:1.426074314688E-1)[&rate=5.097010330525799E-4]:2.035713674066E-1,((3[&rate=5.097010330525799E-4]:4.089615871235E-1,16[&rate=5.097010330525799E-4]:5.240300802741E-1)[&rate=5.097010330525799E-4]:4.206664590315E-1,((13[&rate=5.097010330525799E-4]:6.74903964837E-1,9[&rate=5.097010330525799E-4]:6.365478004535E-1)[&rate=5.097010330525799E-4]:1.594747832915E-1,5[&rate=5.097010330525799E-4]:7.795842275806E-1)[&rate=5.097010330525799E-4]:1.020986130948E-1)[&rate=5.097010330525799E-4]:6.177282239652E-1)[&rate=5.097010330525799E-4]:7.641386389306E-1,38[&rate=5.097010330525799E-4]:1.208755183023E0)[&rate=5.097010330525799E-4]:3.536660614649E-1)[&rate=5.097010330525799E-4]:9.437639739433E-2,(36[&rate=5.097010330525799E-4]:7.334400208094E-1,33[&rate=5.097010330525799E-4]:6.979208951266E-1)[&rate=5.097010330525799E-4]:1.004666861228E-1)[&rate=5.097010330525799E-4]:5.416283707367E-2)[&rate=5.097010330525799E-4]:4.188596066316E-2);
tree STATE_13978000 [&joint=-18014.251504474083,lnP=-18014.251504474083] = [&R] (((37[&rate=5.415797556358504E-4]:3.590353627569E-1,31[&rate=5.415797556358504E-4]:3.590353627569E-1)[&rate=5.415797556358504E-4]:1.712146572406E-1,32[&rate=5.415797556358504E-4]:6.149494735496E-1)[&rate=5.415797556358504E-4]:3.272295177741E-1,((36[&rate=5.415797556358504E-4]:6.545447240202E-1,33[&rate=5.415797556358504E-4]:6.190255983374E-1)[&rate=5.415797556358504E-4]:2.295253317426E-1,((((29[&rate=5.415797556358504E-4]:5.156395119479E-1,30[&rate=5.415797556358504E-4]:5.156395119479E-1)[&rate=5.415797556358504E-4]:6.939242233126E-3,(2[&rate=5.415797556358504E-4]:8.610999156896E-1,((24[&rate=5.415797556358504E-4]:6.342390579387E-1,(6[&rate=5.415797556358504E-4]:2.14775843779E-1,7[&rate=5.415797556358504E-4]:2.14775843779E-1)[&rate=5.415797556358504E-4]:3.126138990912E-1)[&rate=5.415797556358504E-4]:2.797093706485E-1,(28[&rate=5.415797556358504E-4]:6.849753747496E-1,(20[&rate=5.415797556358504E-4]:3.040501054835E-1,25[&rate=5.415797556358504E-4]:3.204884616479E-1)[&rate=5.415797556358504E-4]:3.26130748718E-1)[&rate=5.415797556358504E-4]:2.72808670276E-1)[&rate=5.415797556358504E-4]:1.307131309381E-1)[&rate=5.415797556358504E-4]:1.618204641321E0)[&rate=5.415797556358504E-4]:3.489834180196E-2,(61[&rate=5.415797556358504E-4]:6.587593305708E-1,((14[&rate=5.415797556358504E-4]:2.522977662827E0,34[&rate=5.415797556358504E-4]:3.664464853438E-1)[&rate=5.415797556358504E-4]:4.445482533526E-2,62[&rate=5.415797556358504E-4]:5.393166112256E-1)[&rate=5.415797556358504E-4]:5.660118929059E-2)[&rate=5.415797556358504E-4]:1.893634464716E-2)[&rate=5.415797556358504E-4]:7.836541605418E-2,(35[&rate=5.415797556358504E-4]:4.550121461913E-1,(((((57[&rate=5.415797556358504E-4]:6.333872610554E-1,((60[&rate=5.415797556358504E-4]:4.192840059744E-1,56[&rate=5.415797556358504E-4]:4.165442799468E-1)[&rate=5.415797556358504E-4]:1.310815264203E-1,59[&rate=5.415797556358504E-4]:5.448860803398E-1)[&rate=5.415797556358504E-4]:8.302172866064E-2)[&rate=5.415797556358504E-4]:8.022291561508E-1,(((46[&rate=5.415797556358504E-4]:5.547592967024E-1,41[&rate=5.415797556358504E-4]:5.328414884833E-1)[&rate=5.415797556358504E-4]:3.270225667371E-1,(((53[&rate=5.415797556358504E-4]:4.134343813088E-1,(27[&rate=5.415797556358504E-4]:3.203651251689E-1,4[&rate=5.415797556358504E-4]:1.477623854429E-1)[&rate=5.415797556358504E-4]:2.053980232631E-1)[&rate=5.415797556358504E-4]:1.760196020685E-1,(49[&rate=5.415797556358504E-4]:2.288655206497E-1,8[&rate=5.415797556358504E-4]:2.206463425676E-1)[&rate=5.415797556358504E-4]:3.578487367E-1)[&rate=5.415797556358504E-4]:2.064590146232E-1,(12[&rate=5.415797556358504E-4]:6.01198711643E-1,15[&rate=5.415797556358504E-4]:6.395548760267E-1)[&rate=5.415797556358504E-4]:1.919745603299E-1)[&rate=5.415797556358504E-4]:9.408804352125E-2)[&rate=5.415797556358504E-4]:2.03722630823E-1,(((52[&rate=5.415797556358504E-4]:7.688772797332E-1,((54[&rate=5.415797556358504E-4]:6.791744634901E-1,(47[&rate=5.415797556358504E-4]:3.802782847963E-1,42[&rate=5.415797556358504E-4]:3.638399286319E-1)[&rate=5.415797556358504E-4]:1.235537129405E-1)[&rate=5.415797556358504E-4]:5.865951942525E-2,40[&rate=5.415797556358504E-4]:5.460531609976E-1)[&rate=5.415797556358504E-4]:2.830980913383E-1)[&rate=5.415797556358504E-4]:1.473256614628E-2,(63[&rate=5.415797556358504E-4]:3.795018720241E-1,58[&rate=5.415797556358504E-4]:3.767621459968E-1)[&rate=5.415797556358504E-4]:4.424641382391E-1)[&rate=5.415797556358504E-4]:1.563323330547E-1,((((45[&rate=5.415797556358504E-4]:5.891894164362E-1,43[&rate=5.415797556358504E-4]:5.700113342444E-1)[&rate=5.415797556358504E-4]:5.347497024521E-2,(50[&rate=5.415797556358504E-4]:4.786565160566E-1,48[&rate=5.415797556358504E-4]:5.608482968785E-1)[&rate=5.415797556358504E-4]:8.455581583028E-2)[&rate=5.415797556358504E-4]:4.606361661131E-2,44[&rate=5.415797556358504E-4]:6.668101950736E-1)[&rate=5.415797556358504E-4]:2.211139121025E-1,((17[&rate=5.415797556358504E-4]:3.810535618504E-1,11[&rate=5.415797556358504E-4]:3.426973974667E-1)[&rate=5.415797556358504E-4]:2.289123476771E-1,51[&rate=5.415797556358504E-4]:4.894179643219E-1)[&rate=5.415797556358504E-4]:3.409718962788E-1)[&rate=5.415797556358504E-4]:1.095523183335E-1)[&rate=5.415797556358504E-4]:6.884998656117E-2)[&rate=5.415797556358504E-4]:1.720297311628E-1)[&rate=5.415797556358504E-4]:1.082149929044E-1,(39[&rate=5.415797556358504E-4]:8.48931007352E-2,(((21[&rate=5.415797556358504E-4]:7.461912376164E-1,(23[&rate=5.415797556358504E-4]:6.096418521916E-1,18[&rate=5.415797556358504E-4]:5.904637699999E-1)[&rate=5.415797556358504E-4]:1.475082895344E-1)[&rate=5.415797556358504E-4]:1.72111486672E-1,(10[&rate=5.415797556358504E-4]:7.829632413901E-1,55[&rate=5.415797556358504E-4]:7.637851591984E-1)[&rate=5.415797556358504E-4]:5.040797604904E-2)[&rate=5.415797556358504E-4]:2.195490077003E-1,((1[&rate=5.415797556358504E-4]:7.933666465374E-2,(26[&rate=5.415797556358504E-4]:6.653367659395E-1,19[&rate=5.415797556358504E-4]:6.40679231693E-1)[&rate=5.415797556358504E-4]:2.003012685772E-1)[&rate=5.415797556358504E-4]:1.511111494529E-2,22[&rate=5.415797556358504E-4]:8.752696974073E-1)[&rate=5.415797556358504E-4]:2.735409386911E-1)[&rate=5.415797556358504E-4]:9.77263002532E-2)[&rate=5.415797556358504E-4]:2.123629669096E-1)[&rate=5.415797556358504E-4]:8.330833873243E-2,((13[&rate=5.415797556358504E-4]:5.139817659846E-1,9[&rate=5.415797556358504E-4]:4.756256016011E-1)[&rate=5.415797556358504E-4]:3.75787598813E-1,((3[&rate=5.415797556358504E-4]:2.775890166894E-1,16[&rate=5.415797556358504E-4]:3.9265750984E-1)[&rate=5.415797556358504E-4]:4.922653647684E-1,5[&rate=5.415797556358504E-4]:8.219091759783E-1)[&rate=5.415797556358504E-4]:1.306566827143E-2)[&rate=5.415797556358504E-4]:5.949046306206E-1)[&rate=5.415797556358504E-4]:3.484766048293E-1,38[&rate=5.415797556358504E-4]:7.235615591516E-1)[&rate=5.415797556358504E-4]:5.761994454871E-1)[&rate=5.415797556358504E-4]:3.092456663922E-1)[&rate=5.415797556358504E-4]:9.795431968211E-2)[&rate=5.415797556358504E-4]:6.903789730933E-2);
tree STATE_13980000 [&joint=-18004.43532017297,lnP=-18004.43532017297] = [&R] ((((62[&rate=5.375644340132775E-4]:6.303141519071E-1,34[&rate=5.375644340132775E-4]:5.018988513606E-1)[&rate=5.375644340132775E-4]:3.76453224096E-2,(((2[&rate=5.375644340132775E-4]:7.586594023181E-1,((20[&rate=5.375644340132775E-4]:4.840003676046E-1,25[&rate=5.375644340132775E-4]:5.004387237689E-1)[&rate=5.375644340132775E-4]:2.266792694908E-1,(28[&rate=5.375644340132775E-4]:6.873202669223E-1,(24[&rate=5.375644340132775E-4]:4.773613587042E-1,(6[&rate=5.375644340132775E-4]:1.92633203627E-1,7[&rate=5.375644340132775E-4]:1.92633203627E-1)[&rate=5.375644340132775E-4]:1.778788400086E-1)[&rate=5.375644340132775E-4]:1.661232917797E-1)[&rate=5.375644340132775E-4]:7.815389072105E-2)[&rate=5.375644340132775E-4]:2.205825049488E-1)[&rate=5.375644340132775E-4]:1.70843472121E0,29[&rate=5.375644340132775E-4]:5.10368320699E-1)[&rate=5.375644340132775E-4]:8.299642824688E-2,(61[&rate=5.375644340132775E-4]:6.66793027929E-1,((30[&rate=5.375644340132775E-4]:4.802427869271E-1,14[&rate=5.375644340132775E-4]:2.565735713044E0)[&rate=5.375644340132775E-4]:1.629071195422E-3,((((((39[&rate=5.375644340132775E-4]:9.662582197265E-2,((1[&rate=5.375644340132775E-4]:4.240579686017E-2,(26[&rate=5.375644340132775E-4]:6.580739334699E-1,19[&rate=5.375644340132775E-4]:6.334163992235E-1)[&rate=5.375644340132775E-4]:1.706332332532E-1)[&rate=5.375644340132775E-4]:2.118071465604E-1,22[&rate=5.375644340132775E-4]:1.035034861229E0)[&rate=5.375644340132775E-4]:2.232347963602E-1)[&rate=5.375644340132775E-4]:2.067724221567E-3,((21[&rate=5.375644340132775E-4]:6.59401500903E-1,(23[&rate=5.375644340132775E-4]:4.69661841673E-1,18[&rate=5.375644340132775E-4]:4.504837594813E-1)[&rate=5.375644340132775E-4]:2.006985633397E-1)[&rate=5.375644340132775E-4]:4.033196940249E-1,(10[&rate=5.375644340132775E-4]:5.806343727274E-1,55[&rate=5.375644340132775E-4]:5.614562905357E-1)[&rate=5.375644340132775E-4]:3.971553153513E-1)[&rate=5.375644340132775E-4]:1.86657282773E-1)[&rate=5.375644340132775E-4]:1.030888303345E-2,((((12[&rate=5.375644340132775E-4]:2.929630757668E-1,15[&rate=5.375644340132775E-4]:3.313192401505E-1)[&rate=5.375644340132775E-4]:3.650126929085E-1,((46[&rate=5.375644340132775E-4]:4.995615441265E-1,41[&rate=5.375644340132775E-4]:4.776437359074E-1)[&rate=5.375644340132775E-4]:7.173380795427E-2,49[&rate=5.375644340132775E-4]:5.767748041355E-1)[&rate=5.375644340132775E-4]:8.120096453981E-2)[&rate=5.375644340132775E-4]:1.618826194904E-1,((53[&rate=5.375644340132775E-4]:5.399017258802E-1,8[&rate=5.375644340132775E-4]:5.289428217705E-1)[&rate=5.375644340132775E-4]:2.084987572638E-1,(27[&rate=5.375644340132775E-4]:3.200855909933E-1,4[&rate=5.375644340132775E-4]:1.474828512673E-1)[&rate=5.375644340132775E-4]:5.40643659274E-1)[&rate=5.375644340132775E-4]:7.419763104925E-2)[&rate=5.375644340132775E-4]:3.259527237695E-1,(((((40[&rate=5.375644340132775E-4]:6.682653072004E-2,42[&rate=5.375644340132775E-4]:6.682653072004E-2)[&rate=5.375644340132775E-4]:4.498926451869E-1,(47[&rate=5.375644340132775E-4]:4.730651650392E-1,54[&rate=5.375644340132775E-4]:6.484076307925E-1)[&rate=5.375644340132775E-4]:6.009236703215E-2)[&rate=5.375644340132775E-4]:1.088747886612E-1,52[&rate=5.375644340132775E-4]:5.653199919653E-1)[&rate=5.375644340132775E-4]:3.054721863351E-1,(63[&rate=5.375644340132775E-4]:4.129343120328E-1,58[&rate=5.375644340132775E-4]:4.101945860055E-1)[&rate=5.375644340132775E-4]:4.962140306513E-1)[&rate=5.375644340132775E-4]:8.84262066749E-2,((((45[&rate=5.375644340132775E-4]:5.942552538364E-1,43[&rate=5.375644340132775E-4]:5.750771716447E-1)[&rate=5.375644340132775E-4]:8.114866213723E-2,(50[&rate=5.375644340132775E-4]:2.827810885549E-1,48[&rate=5.375644340132775E-4]:3.649728693768E-1)[&rate=5.375644340132775E-4]:3.131707726242E-1)[&rate=5.375644340132775E-4]:8.430640604443E-2,44[&rate=5.375644340132775E-4]:7.37792513799E-1)[&rate=5.375644340132775E-4]:2.054402706386E-1,((17[&rate=5.375644340132775E-4]:5.93068664476E-1,11[&rate=5.375644340132775E-4]:5.547125000923E-1)[&rate=5.375644340132775E-4]:1.88399011735E-1,51[&rate=5.375644340132775E-4]:6.609197310054E-1)[&rate=5.375644340132775E-4]:2.247788068568E-1)[&rate=5.375644340132775E-4]:7.351984711313E-2)[&rate=5.375644340132775E-4]:1.04400946138E-1)[&rate=5.375644340132775E-4]:3.716392003208E-2)[&rate=5.375644340132775E-4]:6.925952272291E-2,(57[&rate=5.375644340132775E-4]:6.812822239069E-1,(56[&rate=5.375644340132775E-4]:6.150593468939E-1,(59[&rate=5.375644340132775E-4]:5.236736801403E-1,60[&rate=5.375644340132775E-4]:5.291531321953E-1)[&rate=5.375644340132775E-4]:8.864594072626E-2)[&rate=5.375644340132775E-4]:6.348315098536E-2)[&rate=5.375644340132775E-4]:7.435550705095E-1)[&rate=5.375644340132775E-4]:2.819482941361E-1,((5[&rate=5.375644340132775E-4]:4.347691744892E-1,(3[&rate=5.375644340132775E-4]:2.38104529658E-1,16[&rate=5.375644340132775E-4]:3.531730228086E-1)[&rate=5.375644340132775E-4]:1.446098503108E-1)[&rate=5.375644340132775E-4]:7.286843505591E-2,(13[&rate=5.375644340132775E-4]:5.071847765849E-1,9[&rate=5.375644340132775E-4]:4.688286122014E-1)[&rate=5.375644340132775E-4]:5.524735350806E-2)[&rate=5.375644340132775E-4]:1.001887705035E0)[&rate=5.375644340132775E-4]:2.973873902697E-1,38[&rate=5.375644340132775E-4]:7.521181843014E-1)[&rate=5.375644340132775E-4]:7.029178328149E-1)[&rate=5.375644340132775E-4]:6.470259057155E-2)[&rate=5.375644340132775E-4]:4.679030025182E-2)[&rate=5.375644340132775E-4]:1.721767619048E-2)[&rate=5.375644340132775E-4]:5.863263753149E-2,(((37[&rate=5.375644340132775E-4]:5.553602438643E-1,31[&rate=5.375644340132775E-4]:5.553602438643E-1)[&rate=5.375644340132775E-4]:1.664185022261E-2,32[&rate=5.375644340132775E-4]:6.567015476389E-1)[&rate=5.375644340132775E-4]:1.446989003898E-1,35[&rate=5.375644340132775E-4]:7.9047148628E-1)[&rate=5.375644340132775E-4]:7.158876934223E-3)[&rate=5.375644340132775E-4]:1.37671688485E-1,(36[&rate=5.375644340132775E-4]:7.73643230538E-1,33[&rate=5.375644340132775E-4]:7.381241048552E-1)[&rate=5.375644340132775E-4]:1.835167446584E-1);
tree STATE_13982000 [&joint=-18009.62683122422,lnP=-18009.62683122422] = [&R] (((((((14[&rate=5.256920310237376E-4]:2.509218446393E0,(2[&rate=5.256920310237376E-4]:7.362769651069E-1,((20[&rate=5.256920310237376E-4]:4.844784991646E-1,25[&rate=5.256920310237376E-4]:5.009168553289E-1)[&rate=5.256920310237376E-4]:3.657905301011E-1,(28[&rate=5.256920310237376E-4]:6.721876547576E-1,(24[&rate=5.256920310237376E-4]:5.234436579133E-1,(6[&rate=5.256920310237376E-4]:2.548500371595E-1,7[&rate=5.256920310237376E-4]:2.548500371595E-1)[&rate=5.256920310237376E-4]:1.617443056853E-1)[&rate=5.256920310237376E-4]:1.049083804059E-1)[&rate=5.256920310237376E-4]:2.32875895056E-1)[&rate=5.256920310237376E-4]:5.86106755673E-2)[&rate=5.256920310237376E-4]:1.644174357998E0)[&rate=5.256920310237376E-4]:6.807291269741E-2,(34[&rate=5.256920310237376E-4]:3.625786329021E-1,((62[&rate=5.256920310237376E-4]:4.850157272252E-1,((((((((1[&rate=5.256920310237376E-4]:4.261864656406E-2,(26[&rate=5.256920310237376E-4]:6.635270443285E-1,19[&rate=5.256920310237376E-4]:6.388695100821E-1)[&rate=5.256920310237376E-4]:1.653929720985E-1)[&rate=5.256920310237376E-4]:5.531441285326E-2,22[&rate=5.256920310237376E-4]:8.787549772255E-1)[&rate=5.256920310237376E-4]:3.355664885532E-1,39[&rate=5.256920310237376E-4]:5.267763016244E-2)[&rate=5.256920310237376E-4]:1.192741841331E-2,((21[&rate=5.256920310237376E-4]:4.56196168331E-1,(23[&rate=5.256920310237376E-4]:3.58961029727E-1,18[&rate=5.256920310237376E-4]:3.397829475353E-1)[&rate=5.256920310237376E-4]:1.081940427136E-1)[&rate=5.256920310237376E-4]:2.722344988341E-1,(10[&rate=5.256920310237376E-4]:4.974479569736E-1,55[&rate=5.256920310237376E-4]:4.782698747819E-1)[&rate=5.256920310237376E-4]:1.460512033422E-1)[&rate=5.256920310237376E-4]:4.868593129173E-1)[&rate=5.256920310237376E-4]:8.806606403625E-2,((((27[&rate=5.256920310237376E-4]:3.068482385481E-1,4[&rate=5.256920310237376E-4]:1.342454988221E-1)[&rate=5.256920310237376E-4]:2.973735954255E-1,8[&rate=5.256920310237376E-4]:4.809341627407E-1)[&rate=5.256920310237376E-4]:2.489834742044E-1,((46[&rate=5.256920310237376E-4]:5.106003967985E-1,41[&rate=5.256920310237376E-4]:4.886825885794E-1)[&rate=5.256920310237376E-4]:1.960060150837E-1,(49[&rate=5.256920310237376E-4]:7.001673160919E-1,(53[&rate=5.256920310237376E-4]:6.840639339674E-1,(12[&rate=5.256920310237376E-4]:2.259365658523E-1,15[&rate=5.256920310237376E-4]:2.64292730236E-1)[&rate=5.256920310237376E-4]:4.553876420875E-1)[&rate=5.256920310237376E-4]:1.884310815214E-2)[&rate=5.256920310237376E-4]:1.191854784502E-2)[&rate=5.256920310237376E-4]:2.605095109026E-2)[&rate=5.256920310237376E-4]:4.777226488543E-1,((((54[&rate=5.256920310237376E-4]:5.134248620948E-1,(47[&rate=5.256920310237376E-4]:2.44414705528E-1,(40[&rate=5.256920310237376E-4]:9.700611833293E-2,42[&rate=5.256920310237376E-4]:9.700611833293E-2)[&rate=5.256920310237376E-4]:1.309702310307E-1)[&rate=5.256920310237376E-4]:9.366769081339E-2)[&rate=5.256920310237376E-4]:3.655987556854E-1,(63[&rate=5.256920310237376E-4]:2.676226235623E-1,58[&rate=5.256920310237376E-4]:2.648828975349E-1)[&rate=5.256920310237376E-4]:3.977023640811E-1)[&rate=5.256920310237376E-4]:3.94092467153E-1,52[&rate=5.256920310237376E-4]:1.021061290413E0)[&rate=5.256920310237376E-4]:8.12873015176E-2,((((43[&rate=5.256920310237376E-4]:4.891327408874E-1,44[&rate=5.256920310237376E-4]:4.8639301486E-1)[&rate=5.256920310237376E-4]:2.793498831712E-1,(45[&rate=5.256920310237376E-4]:7.188598235109E-1,(50[&rate=5.256920310237376E-4]:5.584878721334E-1,48[&rate=5.256920310237376E-4]:6.406796529552E-1)[&rate=5.256920310237376E-4]:8.091989658307E-2)[&rate=5.256920310237376E-4]:6.880088273938E-2)[&rate=5.256920310237376E-4]:1.050801593947E-1,51[&rate=5.256920310237376E-4]:8.132888108505E-1)[&rate=5.256920310237376E-4]:9.944212107718E-2,(17[&rate=5.256920310237376E-4]:4.668506758258E-1,11[&rate=5.256920310237376E-4]:4.284945114421E-1)[&rate=5.256920310237376E-4]:5.664282013075E-1)[&rate=5.256920310237376E-4]:1.896176600026E-1)[&rate=5.256920310237376E-4]:3.131909112938E-2)[&rate=5.256920310237376E-4]:1.078425147001E-2)[&rate=5.256920310237376E-4]:1.651081712246E-2,(57[&rate=5.256920310237376E-4]:4.73088143515E-1,(59[&rate=5.256920310237376E-4]:3.521189169599E-1,(56[&rate=5.256920310237376E-4]:2.987532336573E-1,60[&rate=5.256920310237376E-4]:3.014929596849E-1)[&rate=5.256920310237376E-4]:5.610540932992E-2)[&rate=5.256920310237376E-4]:1.154897745002E-1)[&rate=5.256920310237376E-4]:9.426691286853E-1)[&rate=5.256920310237376E-4]:2.736687825983E-1,(((13[&rate=5.256920310237376E-4]:5.753627998818E-1,9[&rate=5.256920310237376E-4]:5.370066354984E-1)[&rate=5.256920310237376E-4]:3.047714296413E-1,5[&rate=5.256920310237376E-4]:8.253397089753E-1)[&rate=5.256920310237376E-4]:2.435505425241E-2,(3[&rate=5.256920310237376E-4]:7.352871696295E-1,16[&rate=5.256920310237376E-4]:8.503556627801E-1)[&rate=5.256920310237376E-4]:6.235279907769E-2)[&rate=5.256920310237376E-4]:6.424710175982E-1)[&rate=5.256920310237376E-4]:8.010125508963E-1,38[&rate=5.256920310237376E-4]:1.238383811174E0)[&rate=5.256920310237376E-4]:1.624190258645E-1)[&rate=5.256920310237376E-4]:5.929647765673E-3,30[&rate=5.256920310237376E-4]:4.335683258105E-1)[&rate=5.256920310237376E-4]:4.855845784046E-5)[&rate=5.256920310237376E-4]:5.818154870458E-2)[&rate=5.256920310237376E-4]:2.817322404064E-2,61[&rate=5.256920310237376E-4]:6.401902362485E-1)[&rate=5.256920310237376E-4]:3.034506393297E-2,29[&rate=5.256920310237376E-4]:5.503167209465E-1)[&rate=5.256920310237376E-4]:4.62268404194E-2,35[&rate=5.256920310237376E-4]:7.249588619122E-1)[&rate=5.256920310237376E-4]:1.787792328699E-3,(36[&rate=5.256920310237376E-4]:5.830837318023E-1,33[&rate=5.256920310237376E-4]:5.475646061195E-1)[&rate=5.256920310237376E-4]:1.655208459358E-1)[&rate=5.256920310237376E-4]:1.038285741021E-1,((37[&rate=5.256920310237376E-4]:2.727504051269E-1,31[&rate=5.256920310237376E-4]:2.727504051269E-1)[&rate=5.256920310237376E-4]:3.434525132303E-1,32[&rate=5.256920310237376E-4]:7.009023719092E-1)[&rate=5.256920310237376E-4]:1.406018181825E-1);
tree STATE_13984000 [&joint=-18026.50810506266,lnP=-18026.50810506266] = [&R] ((((29[&rate=5.486448842299606E-4]:5.952941297926E-1,(((2[&rate=5.486448842299606E-4]:7.1084915973E-1,((28[&rate=5.486448842299606E-4]:7.383723787378E-1,(20[&rate=5.486448842299606E-4]:3.964080643444E-1,25[&rate=5.486448842299606E-4]:4.128464205088E-1)[&rate=5.486448842299606E-4]:2.871697938453E-1)[&rate=5.486448842299606E-4]:1.851555593538E-2,(24[&rate=5.486448842299606E-4]:5.452191804392E-1,(6[&rate=5.486448842299606E-4]:2.968104331228E-1,7[&rate=5.486448842299606E-4]:2.968104331228E-1)[&rate=5.486448842299606E-4]:1.415594322478E-1)[&rate=5.486448842299606E-4]:1.678331377955E-1)[&rate=5.486448842299606E-4]:1.813584853309E-1)[&rate=5.486448842299606E-4]:1.284221871119E0,14[&rate=5.486448842299606E-4]:2.123838154137E0)[&rate=5.486448842299606E-4]:3.79654885403E-1,((((((39[&rate=5.486448842299606E-4]:5.693644279225E-2,((1[&rate=5.486448842299606E-4]:9.746150102818E-2,(26[&rate=5.486448842299606E-4]:4.251571943916E-1,19[&rate=5.486448842299606E-4]:4.004996601451E-1)[&rate=5.486448842299606E-4]:4.586056764996E-1)[&rate=5.486448842299606E-4]:5.102870009943E-2,22[&rate=5.486448842299606E-4]:9.293121189358E-1)[&rate=5.486448842299606E-4]:2.892681594728E-1)[&rate=5.486448842299606E-4]:2.606188172337E-2,((55[&rate=5.486448842299606E-4]:5.760138012956E-1,10[&rate=5.486448842299606E-4]:5.951918834873E-1)[&rate=5.486448842299606E-4]:2.943103235097E-1,(21[&rate=5.486448842299606E-4]:6.164482275156E-1,(23[&rate=5.486448842299606E-4]:3.703594835338E-1,18[&rate=5.486448842299606E-4]:3.511814013421E-1)[&rate=5.486448842299606E-4]:2.570476480915E-1)[&rate=5.486448842299606E-4]:3.579854863306E-1)[&rate=5.486448842299606E-4]:2.592495421761E-1)[&rate=5.486448842299606E-4]:1.519985921516E-1,(((((8[&rate=5.486448842299606E-4]:5.977998201332E-1,(27[&rate=5.486448842299606E-4]:1.96299762192E-1,4[&rate=5.486448842299606E-4]:2.369702246603E-2)[&rate=5.486448842299606E-4]:5.24787729174E-1)[&rate=5.486448842299606E-4]:1.034529917063E-1,(12[&rate=5.486448842299606E-4]:4.957235064686E-1,15[&rate=5.486448842299606E-4]:5.340796708523E-1)[&rate=5.486448842299606E-4]:2.137484834529E-1)[&rate=5.486448842299606E-4]:1.827057618982E-2,49[&rate=5.486448842299606E-4]:7.277425661114E-1)[&rate=5.486448842299606E-4]:1.795027243951E-1,((46[&rate=5.486448842299606E-4]:2.109360239919E-1,41[&rate=5.486448842299606E-4]:1.890182157728E-1)[&rate=5.486448842299606E-4]:3.471420257581E-1,53[&rate=5.486448842299606E-4]:5.662972278324E-1)[&rate=5.486448842299606E-4]:3.436877887017E-1)[&rate=5.486448842299606E-4]:1.880085395754E-1,(((63[&rate=5.486448842299606E-4]:1.961660011727E-1,58[&rate=5.486448842299606E-4]:1.934262751453E-1)[&rate=5.486448842299606E-4]:6.650678305641E-1,(52[&rate=5.486448842299606E-4]:5.434193070994E-1,(((40[&rate=5.486448842299606E-4]:2.527259651217E-1,54[&rate=5.486448842299606E-4]:4.445067870395E-1)[&rate=5.486448842299606E-4]:4.611589757863E-3,47[&rate=5.486448842299606E-4]:2.73775911044E-1)[&rate=5.486448842299606E-4]:5.237413376914E-2,42[&rate=5.486448842299606E-4]:3.097116886487E-1)[&rate=5.486448842299606E-4]:2.939815910534E-1)[&rate=5.486448842299606E-4]:2.794583602537E-1)[&rate=5.486448842299606E-4]:1.558870587359E-1,((51[&rate=5.486448842299606E-4]:5.89438904407E-1,(17[&rate=5.486448842299606E-4]:3.970389526961E-1,11[&rate=5.486448842299606E-4]:3.586827883124E-1)[&rate=5.486448842299606E-4]:3.129478969165E-1)[&rate=5.486448842299606E-4]:1.921898261946E-1,(((45[&rate=5.486448842299606E-4]:2.865536969638E-1,43[&rate=5.486448842299606E-4]:2.673756147721E-1)[&rate=5.486448842299606E-4]:2.952410412555E-2,(50[&rate=5.486448842299606E-4]:1.245297545578E-1,48[&rate=5.486448842299606E-4]:2.067215353797E-1)[&rate=5.486448842299606E-4]:1.12095991737E-1)[&rate=5.486448842299606E-4]:2.764016647254E-1,44[&rate=5.486448842299606E-4]:5.705616575957E-1)[&rate=5.486448842299606E-4]:2.686013195814E-1)[&rate=5.486448842299606E-4]:1.971359954873E-1)[&rate=5.486448842299606E-4]:3.429732317111E-2)[&rate=5.486448842299606E-4]:2.137156893248E-1)[&rate=5.486448842299606E-4]:1.648754261897E-1,(57[&rate=5.486448842299606E-4]:4.924102779136E-1,(60[&rate=5.486448842299606E-4]:3.411867661123E-1,(56[&rate=5.486448842299606E-4]:2.955143643238E-1,59[&rate=5.486448842299606E-4]:2.927746382964E-1)[&rate=5.486448842299606E-4]:4.293267576093E-2)[&rate=5.486448842299606E-4]:1.512235118013E-1)[&rate=5.486448842299606E-4]:1.154037407409E0)[&rate=5.486448842299606E-4]:1.38052998112E-1,(((3[&rate=5.486448842299606E-4]:5.267561606844E-1,16[&rate=5.486448842299606E-4]:6.41824653835E-1)[&rate=5.486448842299606E-4]:2.3328551933E-1,5[&rate=5.486448842299606E-4]:8.120964745349E-1)[&rate=5.486448842299606E-4]:3.666670289336E-2,(13[&rate=5.486448842299606E-4]:6.531642217921E-1,9[&rate=5.486448842299606E-4]:6.148080574087E-1)[&rate=5.486448842299606E-4]:2.503934761839E-1)[&rate=5.486448842299606E-4]:7.384772320339E-1)[&rate=5.486448842299606E-4]:3.714327771029E-1,38[&rate=5.486448842299606E-4]:9.038786660169E-1)[&rate=5.486448842299606E-4]:4.872856063999E-1)[&rate=5.486448842299606E-4]:1.772940163695E-1)[&rate=5.486448842299606E-4]:4.348282423511E-3,(62[&rate=5.486448842299606E-4]:6.491649918469E-1,(((36[&rate=5.486448842299606E-4]:5.979915348386E-1,33[&rate=5.486448842299606E-4]:5.624724091558E-1)[&rate=5.486448842299606E-4]:8.479066458229E-2,35[&rate=5.486448842299606E-4]:6.609242759237E-1)[&rate=5.486448842299606E-4]:2.429549471038E-2,((37[&rate=5.486448842299606E-4]:9.222662421282E-2,31[&rate=5.486448842299606E-4]:9.222662421282E-2)[&rate=5.486448842299606E-4]:4.907215866004E-1,32[&rate=5.486448842299606E-4]:6.676476643653E-1)[&rate=5.486448842299606E-4]:2.850106801751E-2)[&rate=5.486448842299606E-4]:3.498347257875E-2)[&rate=5.486448842299606E-4]:7.854469549553E-3)[&rate=5.486448842299606E-4]:4.983981869143E-3,(30[&rate=5.486448842299606E-4]:5.724296908658E-1,34[&rate=5.486448842299606E-4]:5.013914394996E-1)[&rate=5.486448842299606E-4]:3.219670321941E-2)[&rate=5.486448842299606E-4]:6.459933263434E-4,61[&rate=5.486448842299606E-4]:7.254909666465E-1);
tree STATE_13986000 [&joint=-18021.152849027385,lnP=-18021.152849027385] = [&R] (((30[&rate=5.80599977317833E-4]:5.44544617351E-1,(2[&rate=5.80599977317833E-4]:9.233636398075E-1,(((24[&rate=5.80599977317833E-4]:4.809499347728E-1,(6[&rate=5.80599977317833E-4]:1.703586954843E-1,7[&rate=5.80599977317833E-4]:1.703586954843E-1)[&rate=5.80599977317833E-4]:2.0374192422E-1)[&rate=5.80599977317833E-4]:2.13680336605E-1,(20[&rate=5.80599977317833E-4]:4.162378549784E-1,25[&rate=5.80599977317833E-4]:4.326762111428E-1)[&rate=5.80599977317833E-4]:2.674335122898E-1)[&rate=5.80599977317833E-4]:2.870940967893E-2,28[&rate=5.80599977317833E-4]:7.671752974952E-1)[&rate=5.80599977317833E-4]:3.835856025864E-1)[&rate=5.80599977317833E-4]:1.577906780373E0)[&rate=5.80599977317833E-4]:5.341609325674E-2,14[&rate=5.80599977317833E-4]:2.683453636725E0)[&rate=5.80599977317833E-4]:2.057937381181E-2,((62[&rate=5.80599977317833E-4]:6.478724075181E-1,(29[&rate=5.80599977317833E-4]:5.052771416163E-1,(34[&rate=5.80599977317833E-4]:3.595717619217E-1,61[&rate=5.80599977317833E-4]:5.508285925228E-1)[&rate=5.80599977317833E-4]:7.466712832839E-2)[&rate=5.80599977317833E-4]:8.521821672152E-2)[&rate=5.80599977317833E-4]:5.658743564725E-4,(((35[&rate=5.80599977317833E-4]:6.093221008188E-1,((37[&rate=5.80599977317833E-4]:2.011123277055E-1,31[&rate=5.80599977317833E-4]:2.011123277055E-1)[&rate=5.80599977317833E-4]:2.481056227412E-1,32[&rate=5.80599977317833E-4]:5.339174039988E-1)[&rate=5.80599977317833E-4]:8.633365856879E-2)[&rate=5.80599977317833E-4]:8.04083188078E-2,(36[&rate=5.80599977317833E-4]:5.905045725688E-1,33[&rate=5.80599977317833E-4]:5.549854468859E-1)[&rate=5.80599977317833E-4]:1.210837705551E-1)[&rate=5.80599977317833E-4]:2.822385020468E-2,(((((((49[&rate=5.80599977317833E-4]:6.557408591648E-1,((27[&rate=5.80599977317833E-4]:3.75951025592E-1,4[&rate=5.80599977317833E-4]:2.03348285866E-1)[&rate=5.80599977317833E-4]:3.350865754342E-1,(8[&rate=5.80599977317833E-4]:5.005712437976E-1,(12[&rate=5.80599977317833E-4]:2.483422035526E-1,15[&rate=5.80599977317833E-4]:2.866983679363E-1)[&rate=5.80599977317833E-4]:2.60448218327E-1)[&rate=5.80599977317833E-4]:8.717868599575E-2)[&rate=5.80599977317833E-4]:5.977175128937E-2)[&rate=5.80599977317833E-4]:9.084387338144E-2,(53[&rate=5.80599977317833E-4]:7.485371519524E-1,(46[&rate=5.80599977317833E-4]:5.285917797831E-1,41[&rate=5.80599977317833E-4]:5.066739715641E-1)[&rate=5.80599977317833E-4]:2.117261940869E-1)[&rate=5.80599977317833E-4]:7.873066213904E-4)[&rate=5.80599977317833E-4]:1.868395858891E-1,(((63[&rate=5.80599977317833E-4]:3.271231066635E-1,58[&rate=5.80599977317833E-4]:3.243833806361E-1)[&rate=5.80599977317833E-4]:4.556596155771E-1,(52[&rate=5.80599977317833E-4]:6.546621935854E-1,(42[&rate=5.80599977317833E-4]:3.254168931153E-1,((47[&rate=5.80599977317833E-4]:1.772990514092E-1,54[&rate=5.80599977317833E-4]:3.526415171626E-1)[&rate=5.80599977317833E-4]:1.109301078213E-1,40[&rate=5.80599977317833E-4]:2.717908030661E-1)[&rate=5.80599977317833E-4]:5.362609004919E-2)[&rate=5.80599977317833E-4]:3.895192730728E-1)[&rate=5.80599977317833E-4]:8.976436427155E-2)[&rate=5.80599977317833E-4]:4.449410866212E-2,((51[&rate=5.80599977317833E-4]:5.716895755684E-1,(44[&rate=5.80599977317833E-4]:5.95308014289E-1,(43[&rate=5.80599977317833E-4]:5.936444108839E-1,((50[&rate=5.80599977317833E-4]:1.636230680923E-1,48[&rate=5.80599977317833E-4]:2.458148489142E-1)[&rate=5.80599977317833E-4]:1.414651515692E-1,45[&rate=5.80599977317833E-4]:3.84540274456E-1)[&rate=5.80599977317833E-4]:2.282822186196E-1)[&rate=5.80599977317833E-4]:4.403329432495E-3)[&rate=5.80599977317833E-4]:3.391580785483E-2)[&rate=5.80599977317833E-4]:3.291544618756E-2,(17[&rate=5.80599977317833E-4]:4.762022545309E-1,11[&rate=5.80599977317833E-4]:4.378460901472E-1)[&rate=5.80599977317833E-4]:2.489507124306E-1)[&rate=5.80599977317833E-4]:1.84315644763E-1)[&rate=5.80599977317833E-4]:6.23118710944E-2)[&rate=5.80599977317833E-4]:3.87783914168E-1,((((1[&rate=5.80599977317833E-4]:5.57216379138E-2,(26[&rate=5.80599977317833E-4]:5.383235475519E-1,19[&rate=5.80599977317833E-4]:5.136660133055E-1)[&rate=5.80599977317833E-4]:3.036994602248E-1)[&rate=5.80599977317833E-4]:3.030209222976E-1,22[&rate=5.80599977317833E-4]:1.13956447802E0)[&rate=5.80599977317833E-4]:1.037033665006E-1,((55[&rate=5.80599977317833E-4]:5.906843646968E-1,10[&rate=5.80599977317833E-4]:6.098624468885E-1)[&rate=5.80599977317833E-4]:9.444790568077E-3,(21[&rate=5.80599977317833E-4]:6.403987329718E-1,(23[&rate=5.80599977317833E-4]:3.089392833338E-1,18[&rate=5.80599977317833E-4]:2.897612011421E-1)[&rate=5.80599977317833E-4]:3.424183537476E-1)[&rate=5.80599977317833E-4]:6.384001133402E-2)[&rate=5.80599977317833E-4]:5.280701961048E-1)[&rate=5.80599977317833E-4]:2.100099758149E-2,39[&rate=5.80599977317833E-4]:1.026250064854E-1)[&rate=5.80599977317833E-4]:1.446106233784E-1)[&rate=5.80599977317833E-4]:4.428259949175E-3,(57[&rate=5.80599977317833E-4]:8.571813074285E-1,(56[&rate=5.80599977317833E-4]:7.979581492509E-1,(59[&rate=5.80599977317833E-4]:7.702865232722E-1,60[&rate=5.80599977317833E-4]:7.757659753272E-1)[&rate=5.80599977317833E-4]:2.493189995136E-2)[&rate=5.80599977317833E-4]:5.648343214999E-2)[&rate=5.80599977317833E-4]:6.410579248502E-1)[&rate=5.80599977317833E-4]:5.489483563304E-2,(((3[&rate=5.80599977317833E-4]:3.042467744476E-1,16[&rate=5.80599977317833E-4]:4.193152675982E-1)[&rate=5.80599977317833E-4]:6.402375262141E-2,5[&rate=5.80599977317833E-4]:4.203253215895E-1)[&rate=5.80599977317833E-4]:4.07947731723E-1,(13[&rate=5.80599977317833E-4]:4.759809923967E-1,9[&rate=5.80599977317833E-4]:4.376248280133E-1)[&rate=5.80599977317833E-4]:4.070865814636E-1)[&rate=5.80599977317833E-4]:5.276007406266E-1)[&rate=5.80599977317833E-4]:3.793740221268E-1,38[&rate=5.80599977317833E-4]:6.804532955178E-1)[&rate=5.80599977317833E-4]:8.82249832761E-1)[&rate=5.80599977317833E-4]:1.522263409226E-3)[&rate=5.80599977317833E-4]:2.747885172532E-2);
tree STATE_13988000 [&joint=-18010.663396052085,lnP=-18010.663396052085] = [&R] ((((29[&rate=5.764839221443662E-4]:2.461667589881E-1,34[&rate=5.764839221443662E-4]:1.751285076219E-1)[&rate=5.764839221443662E-4]:3.433759116631E-1,(((35[&rate=5.764839221443662E-4]:4.659786750619E-1,36[&rate=5.764839221443662E-4]:4.878365985592E-1)[&rate=5.764839221443662E-4]:1.729310746971E-1,((37[&rate=5.764839221443662E-4]:1.286913248495E-1,31[&rate=5.764839221443662E-4]:1.286913248495E-1)[&rate=5.764839221443662E-4]:1.242154245735E-2,32[&rate=5.764839221443662E-4]:2.258123208589E-1)[&rate=5.764839221443662E-4]:4.240263906488E-1)[&rate=5.764839221443662E-4]:3.095849436418E-2,33[&rate=5.764839221443662E-4]:6.562070419376E-1)[&rate=5.764839221443662E-4]:4.808972707425E-2)[&rate=5.764839221443662E-4]:4.989122361133E-3,(((((((((39[&rate=5.764839221443662E-4]:9.461599207772E-3,((55[&rate=5.764839221443662E-4]:3.056971844565E-1,10[&rate=5.764839221443662E-4]:3.248752666482E-1)[&rate=5.764839221443662E-4]:1.410226419388E-1,(21[&rate=5.764839221443662E-4]:4.618341256739E-1,(23[&rate=5.764839221443662E-4]:4.275866129272E-1,18[&rate=5.764839221443662E-4]:4.084085307355E-1)[&rate=5.764839221443662E-4]:4.520641685636E-2)[&rate=5.764839221443662E-4]:8.899528976231E-2)[&rate=5.764839221443662E-4]:6.093171152782E-1)[&rate=5.764839221443662E-4]:1.743253608629E-2,((1[&rate=5.764839221443662E-4]:1.808186029605E-1,(26[&rate=5.764839221443662E-4]:7.878415271677E-1,19[&rate=5.764839221443662E-4]:7.631839929212E-1)[&rate=5.764839221443662E-4]:1.792784456558E-1)[&rate=5.764839221443662E-4]:5.25661482028E-2,22[&rate=5.764839221443662E-4]:1.014206668972E0)[&rate=5.764839221443662E-4]:1.743313019389E-1)[&rate=5.764839221443662E-4]:9.131764611062E-2,(((((27[&rate=5.764839221443662E-4]:4.562467260282E-1,4[&rate=5.764839221443662E-4]:2.836439863022E-1)[&rate=5.764839221443662E-4]:1.724992676004E-1,53[&rate=5.764839221443662E-4]:5.164172265054E-1)[&rate=5.764839221443662E-4]:1.468255980487E-1,((8[&rate=5.764839221443662E-4]:5.000731202071E-1,49[&rate=5.764839221443662E-4]:5.082922982892E-1)[&rate=5.764839221443662E-4]:1.440118138643E-1,(12[&rate=5.764839221443662E-4]:2.665556987683E-1,15[&rate=5.764839221443662E-4]:3.04911863152E-1)[&rate=5.764839221443662E-4]:3.857484133852E-1)[&rate=5.764839221443662E-4]:8.198986373065E-3)[&rate=5.764839221443662E-4]:1.01385144791E-1,(46[&rate=5.764839221443662E-4]:4.528977268069E-1,41[&rate=5.764839221443662E-4]:4.309799185878E-1)[&rate=5.764839221443662E-4]:3.035110644559E-1)[&rate=5.764839221443662E-4]:3.162443218489E-1,((((63[&rate=5.764839221443662E-4]:2.6897923476E-1,58[&rate=5.764839221443662E-4]:2.662395087326E-1)[&rate=5.764839221443662E-4]:2.38887807967E-1,52[&rate=5.764839221443662E-4]:4.695108783432E-1)[&rate=5.764839221443662E-4]:8.715374294068E-2,((40[&rate=5.764839221443662E-4]:2.986111808506E-1,(42[&rate=5.764839221443662E-4]:2.786846683067E-1,47[&rate=5.764839221443662E-4]:2.951230244711E-1)[&rate=5.764839221443662E-4]:1.992651254384E-2)[&rate=5.764839221443662E-4]:2.696899745681E-3,54[&rate=5.764839221443662E-4]:4.93088902514E-1)[&rate=5.764839221443662E-4]:3.156305132904E-1)[&rate=5.764839221443662E-4]:1.232237808434E-1,((51[&rate=5.764839221443662E-4]:3.733667336819E-1,(17[&rate=5.764839221443662E-4]:3.141970592596E-1,11[&rate=5.764839221443662E-4]:2.75840894876E-1)[&rate=5.764839221443662E-4]:1.797176196278E-1)[&rate=5.764839221443662E-4]:1.972241632402E-1,(44[&rate=5.764839221443662E-4]:4.620744940387E-1,(45[&rate=5.764839221443662E-4]:3.073023835287E-1,((50[&rate=5.764839221443662E-4]:1.40029118143E-1,48[&rate=5.764839221443662E-4]:2.222208989648E-1)[&rate=5.764839221443662E-4]:7.212387834592E-2,43[&rate=5.764839221443662E-4]:2.724269690917E-1)[&rate=5.764839221443662E-4]:1.569733224529E-2)[&rate=5.764839221443662E-4]:1.766899187291E-1)[&rate=5.764839221443662E-4]:1.660506494588E-1)[&rate=5.764839221443662E-4]:1.092975052052E-1)[&rate=5.764839221443662E-4]:3.160523822173E-1)[&rate=5.764839221443662E-4]:1.140518189778E-1)[&rate=5.764839221443662E-4]:1.124662773416E-1,(57[&rate=5.764839221443662E-4]:6.065162282949E-1,(56[&rate=5.764839221443662E-4]:4.518609455292E-1,(60[&rate=5.764839221443662E-4]:4.523224635103E-1,59[&rate=5.764839221443662E-4]:4.468430114553E-1)[&rate=5.764839221443662E-4]:2.278208046526E-3)[&rate=5.764839221443662E-4]:1.519155567381E-1)[&rate=5.764839221443662E-4]:8.707371729172E-1)[&rate=5.764839221443662E-4]:1.790846496427E-1,(((3[&rate=5.764839221443662E-4]:5.909165923043E-1,16[&rate=5.764839221443662E-4]:7.059850854549E-1)[&rate=5.764839221443662E-4]:3.294998101535E-1,5[&rate=5.764839221443662E-4]:9.724711969783E-1)[&rate=5.764839221443662E-4]:7.717452250956E-2,(13[&rate=5.764839221443662E-4]:4.953932094735E-1,9[&rate=5.764839221443662E-4]:4.5703704509E-1)[&rate=5.764839221443662E-4]:6.090470305622E-1)[&rate=5.764839221443662E-4]:4.094320573943E-1)[&rate=5.764839221443662E-4]:6.71774731119E-1,38[&rate=5.764839221443662E-4]:1.076057987453E0)[&rate=5.764839221443662E-4]:3.605272850158E-1,61[&rate=5.764839221443662E-4]:5.8363969271E-1)[&rate=5.764839221443662E-4]:1.267070786904E-1,(14[&rate=5.764839221443662E-4]:2.593077533679E0,62[&rate=5.764839221443662E-4]:5.64961656742E-1)[&rate=5.764839221443662E-4]:8.254358460385E-2)[&rate=5.764839221443662E-4]:2.856580434794E-3,30[&rate=5.764839221443662E-4]:5.929847726003E-1)[&rate=5.764839221443662E-4]:1.54702041202E-3)[&rate=5.764839221443662E-4]:1.107704480554E-2,(2[&rate=5.764839221443662E-4]:8.458213857403E-1,((28[&rate=5.764839221443662E-4]:6.902101520519E-1,(20[&rate=5.764839221443662E-4]:3.892236099916E-1,25[&rate=5.764839221443662E-4]:4.056619661559E-1)[&rate=5.764839221443662E-4]:2.461920215123E-1)[&rate=5.764839221443662E-4]:3.253965665138E-2,(24[&rate=5.764839221443662E-4]:5.138932541703E-1,(6[&rate=5.764839221443662E-4]:2.754973628808E-1,7[&rate=5.764839221443662E-4]:2.754973628808E-1)[&rate=5.764839221443662E-4]:1.315465762209E-1)[&rate=5.764839221443662E-4]:1.650209380946E-1)[&rate=5.764839221443662E-4]:3.504688373111E-1)[&rate=5.764839221443662E-4]:1.716513254907E0);
tree STATE_13990000 [&joint=-18004.361822757262,lnP=-18004.361822757262] = [&R] ((((((57[&rate=6.04042353617145E-4]:6.45131966392E-1,(60[&rate=6.04042353617145E-4]:4.695251232871E-1,(56[&rate=6.04042353617145E-4]:4.4299621286E-1,59[&rate=6.04042353617145E-4]:4.402564868326E-1)[&rate=6.04042353617145E-4]:2.378918439951E-2)[&rate=6.04042353617145E-4]:1.756068431049E-1)[&rate=6.04042353617145E-4]:7.722762322842E-1,(((((46[&rate=6.04042353617145E-4]:4.527527789948E-1,41[&rate=6.04042353617145E-4]:4.308349707757E-1)[&rate=6.04042353617145E-4]:3.430094663481E-1,((27[&rate=6.04042353617145E-4]:2.484826186156E-1,4[&rate=6.04042353617145E-4]:7.587987888957E-2)[&rate=6.04042353617145E-4]:4.836287875043E-1,(53[&rate=6.04042353617145E-4]:6.0659911446E-1,8[&rate=6.04042353617145E-4]:5.956402103503E-1)[&rate=6.04042353617145E-4]:1.31835245367E-2)[&rate=6.04042353617145E-4]:1.841987844285E-1)[&rate=6.04042353617145E-4]:6.312860884677E-2,(49[&rate=6.04042353617145E-4]:7.481407072356E-1,(12[&rate=6.04042353617145E-4]:2.791077953688E-1,15[&rate=6.04042353617145E-4]:3.174639597525E-1)[&rate=6.04042353617145E-4]:4.690329118668E-1)[&rate=6.04042353617145E-4]:1.162295990088E-1)[&rate=6.04042353617145E-4]:2.492548367006E-1,((((63[&rate=6.04042353617145E-4]:2.532492865773E-1,58[&rate=6.04042353617145E-4]:2.505095605499E-1)[&rate=6.04042353617145E-4]:3.255989086045E-1,52[&rate=6.04042353617145E-4]:5.404920307981E-1)[&rate=6.04042353617145E-4]:1.211538202388E-1,((47[&rate=6.04042353617145E-4]:4.266573388543E-1,54[&rate=6.04042353617145E-4]:6.019998046076E-1)[&rate=6.04042353617145E-4]:1.573553687638E-1,(40[&rate=6.04042353617145E-4]:4.169195338068E-1,42[&rate=6.04042353617145E-4]:4.169195338068E-1)[&rate=6.04042353617145E-4]:1.506548176469E-1)[&rate=6.04042353617145E-4]:1.543454721861E-1)[&rate=6.04042353617145E-4]:9.59594601315E-2,((51[&rate=6.04042353617145E-4]:2.471639429415E-1,(17[&rate=6.04042353617145E-4]:3.187434896625E-1,11[&rate=6.04042353617145E-4]:2.803873252788E-1)[&rate=6.04042353617145E-4]:4.896839848452E-2)[&rate=6.04042353617145E-4]:2.904665903794E-1,(((50[&rate=6.04042353617145E-4]:2.51082002399E-1,48[&rate=6.04042353617145E-4]:3.332737832208E-1)[&rate=6.04042353617145E-4]:4.645008340096E-2,45[&rate=6.04042353617145E-4]:3.769841405944E-1)[&rate=6.04042353617145E-4]:1.022126475386E-1,(44[&rate=6.04042353617145E-4]:4.444075344737E-1,43[&rate=6.04042353617145E-4]:4.47147260501E-1)[&rate=6.04042353617145E-4]:1.287144544033E-2)[&rate=6.04042353617145E-4]:1.378857999823E-1)[&rate=6.04042353617145E-4]:2.199747778476E-1)[&rate=6.04042353617145E-4]:2.738280509546E-1)[&rate=6.04042353617145E-4]:9.971532843638E-2,((((10[&rate=6.04042353617145E-4]:4.668274323595E-1,55[&rate=6.04042353617145E-4]:4.476493501677E-1)[&rate=6.04042353617145E-4]:1.807308137466E-1,(21[&rate=6.04042353617145E-4]:5.890210631955E-1,(23[&rate=6.04042353617145E-4]:1.940645473066E-1,18[&rate=6.04042353617145E-4]:1.748864651148E-1)[&rate=6.04042353617145E-4]:4.059154199986E-1)[&rate=6.04042353617145E-4]:1.434686897597E-1)[&rate=6.04042353617145E-4]:4.159921762994E-1,((1[&rate=6.04042353617145E-4]:1.201633503952E-1,(26[&rate=6.04042353617145E-4]:6.979686783948E-1,19[&rate=6.04042353617145E-4]:6.733111441484E-1)[&rate=6.04042353617145E-4]:2.084960418633E-1)[&rate=6.04042353617145E-4]:5.945320732604E-2,22[&rate=6.04042353617145E-4]:9.604384755295E-1)[&rate=6.04042353617145E-4]:1.990023578349E-1)[&rate=6.04042353617145E-4]:4.537790461783E-3,39[&rate=6.04042353617145E-4]:2.334788209741E-3)[&rate=6.04042353617145E-4]:1.37033080432E-1)[&rate=6.04042353617145E-4]:3.146498756865E-2)[&rate=6.04042353617145E-4]:1.178670198021E-1,((5[&rate=6.04042353617145E-4]:5.728289419841E-1,(3[&rate=6.04042353617145E-4]:3.797778511269E-1,16[&rate=6.04042353617145E-4]:4.948463442775E-1)[&rate=6.04042353617145E-4]:1.409962963367E-1)[&rate=6.04042353617145E-4]:2.910331179027E-1,(13[&rate=6.04042353617145E-4]:4.641620191995E-1,9[&rate=6.04042353617145E-4]:4.25805854816E-1)[&rate=6.04042353617145E-4]:4.544945612352E-1)[&rate=6.04042353617145E-4]:4.741528846188E-1)[&rate=6.04042353617145E-4]:3.997544777917E-1,38[&rate=6.04042353617145E-4]:6.829749017493E-1)[&rate=6.04042353617145E-4]:8.417507744973E-1,30[&rate=6.04042353617145E-4]:5.515615172528E-1)[&rate=6.04042353617145E-4]:5.374017537422E-2,(((((((37[&rate=6.04042353617145E-4]:1.74235934539E-1,31[&rate=6.04042353617145E-4]:1.74235934539E-1)[&rate=6.04042353617145E-4]:4.142513041209E-2,32[&rate=6.04042353617145E-4]:3.003605185031E-1)[&rate=6.04042353617145E-4]:3.441741998685E-1,35[&rate=6.04042353617145E-4]:6.336057566228E-1)[&rate=6.04042353617145E-4]:8.994711642539E-3,(33[&rate=6.04042353617145E-4]:2.732069075638E-1,36[&rate=6.04042353617145E-4]:3.087260332467E-1)[&rate=6.04042353617145E-4]:3.55732358516E-1)[&rate=6.04042353617145E-4]:8.718753788973E-3,29[&rate=6.04042353617145E-4]:5.22903921508E-1)[&rate=6.04042353617145E-4]:4.627097126159E-2,(14[&rate=6.04042353617145E-4]:2.592804654693E0,((2[&rate=6.04042353617145E-4]:8.221887818643E-1,((20[&rate=6.04042353617145E-4]:3.891121702866E-1,25[&rate=6.04042353617145E-4]:4.05550526451E-1)[&rate=6.04042353617145E-4]:3.585261797882E-1,((24[&rate=6.04042353617145E-4]:6.602165032219E-1,(6[&rate=6.04042353617145E-4]:1.598892947781E-1,7[&rate=6.04042353617145E-4]:1.598892947781E-1)[&rate=6.04042353617145E-4]:3.934778933753E-1)[&rate=6.04042353617145E-4]:7.108879693878E-2,28[&rate=6.04042353617145E-4]:7.751409165991E-1)[&rate=6.04042353617145E-4]:2.729195402372E-2)[&rate=6.04042353617145E-4]:2.471531715156E-1)[&rate=6.04042353617145E-4]:1.641493852768E0,61[&rate=6.04042353617145E-4]:6.271754110378E-1)[&rate=6.04042353617145E-4]:3.548967728295E-4)[&rate=6.04042353617145E-4]:6.186316419396E-2)[&rate=6.04042353617145E-4]:2.301067791439E-2,(62[&rate=6.04042353617145E-4]:6.482105398483E-1,34[&rate=6.04042353617145E-4]:5.197952393018E-1)[&rate=6.04042353617145E-4]:1.352080016063E-3)[&rate=6.04042353617145E-4]:1.311612194299E-2);
tree STATE_13992000 [&joint=-17996.829694968263,lnP=-17996.829694968263] = [&R] (34[&rate=6.205169651996515E-4]:5.597046262419E-1,((((30[&rate=6.205169651996515E-4]:5.207978077362E-1,(2[&rate=6.205169651996515E-4]:8.423198004727E-1,(((20[&rate=6.205169651996515E-4]:4.395655037402E-1,25[&rate=6.205169651996515E-4]:4.560038599046E-1)[&rate=6.205169651996515E-4]:2.613941150785E-1,(24[&rate=6.205169651996515E-4]:6.086925508889E-1,(6[&rate=6.205169651996515E-4]:2.744924577015E-1,7[&rate=6.205169651996515E-4]:2.744924577015E-1)[&rate=6.205169651996515E-4]:2.273507781188E-1)[&rate=6.205169651996515E-4]:1.032259720395E-1)[&rate=6.205169651996515E-4]:1.503166888885E-1,28[&rate=6.205169651996515E-4]:9.060708282553E-1)[&rate=6.205169651996515E-4]:1.636462324914E-1)[&rate=6.205169651996515E-4]:1.635203810093E0)[&rate=6.205169651996515E-4]:4.238891185142E-2,((((33[&rate=6.205169651996515E-4]:4.524376259523E-1,36[&rate=6.205169651996515E-4]:4.879567516352E-1)[&rate=6.205169651996515E-4]:2.239876038257E-2,35[&rate=6.205169651996515E-4]:4.884975885205E-1)[&rate=6.205169651996515E-4]:1.517046297236E-2,((37[&rate=6.205169651996515E-4]:2.177168833437E-1,31[&rate=6.205169651996515E-4]:2.177168833437E-1)[&rate=6.205169651996515E-4]:5.644693464242E-2,32[&rate=6.205169651996515E-4]:3.588632715382E-1)[&rate=6.205169651996515E-4]:1.557337417035E-1)[&rate=6.205169651996515E-4]:7.444099306167E-2,62[&rate=6.205169651996515E-4]:5.070707931886E-1)[&rate=6.205169651996515E-4]:1.134929755793E-1)[&rate=6.205169651996515E-4]:2.669215479159E-2,((61[&rate=6.205169651996515E-4]:6.280698724982E-1,14[&rate=6.205169651996515E-4]:2.593344219381E0)[&rate=6.205169651996515E-4]:5.386181872321E-2,29[&rate=6.205169651996515E-4]:5.617131119865E-1)[&rate=6.205169651996515E-4]:2.816576239265E-2)[&rate=6.205169651996515E-4]:3.110901587398E-3,(((((((12[&rate=6.205169651996515E-4]:5.717544433862E-1,15[&rate=6.205169651996515E-4]:6.101106077699E-1)[&rate=6.205169651996515E-4]:4.112835724522E-1,(8[&rate=6.205169651996515E-4]:7.621937716269E-1,(27[&rate=6.205169651996515E-4]:3.694496518977E-1,4[&rate=6.205169651996515E-4]:1.968469121717E-1)[&rate=6.205169651996515E-4]:5.160317909621E-1)[&rate=6.205169651996515E-4]:2.126250661295E-1)[&rate=6.205169651996515E-4]:8.826956904183E-3,(((41[&rate=6.205169651996515E-4]:4.255765275877E-1,53[&rate=6.205169651996515E-4]:4.557135138891E-1)[&rate=6.205169651996515E-4]:2.064043429542E-2,46[&rate=6.205169651996515E-4]:4.681347701022E-1)[&rate=6.205169651996515E-4]:4.167591337905E-1,49[&rate=6.205169651996515E-4]:8.903733559474E-1)[&rate=6.205169651996515E-4]:1.014916167953E-1)[&rate=6.205169651996515E-4]:1.122633153233E-1,((((63[&rate=6.205169651996515E-4]:2.621376833655E-1,58[&rate=6.205169651996515E-4]:2.593979573382E-1)[&rate=6.205169651996515E-4]:4.279715461621E-1,52[&rate=6.205169651996515E-4]:6.517530651439E-1)[&rate=6.205169651996515E-4]:5.395249304491E-2,(40[&rate=6.205169651996515E-4]:4.164981964233E-1,((47[&rate=6.205169651996515E-4]:2.506216591119E-1,54[&rate=6.205169651996515E-4]:4.259641248653E-1)[&rate=6.205169651996515E-4]:1.681092447368E-1,42[&rate=6.205169651996515E-4]:4.022925476843E-1)[&rate=6.205169651996515E-4]:1.420564873898E-2)[&rate=6.205169651996515E-4]:3.494813343683E-1)[&rate=6.205169651996515E-4]:1.282110103881E-1,(((17[&rate=6.205169651996515E-4]:4.719811306712E-1,11[&rate=6.205169651996515E-4]:4.336249662875E-1)[&rate=6.205169651996515E-4]:2.048319519412E-2,51[&rate=6.205169651996515E-4]:3.719163806598E-1)[&rate=6.205169651996515E-4]:3.334471207811E-1,((45[&rate=6.205169651996515E-4]:4.619199235892E-1,(50[&rate=6.205169651996515E-4]:1.331547373063E-1,48[&rate=6.205169651996515E-4]:2.153465181282E-1)[&rate=6.205169651996515E-4]:2.493131314884E-1)[&rate=6.205169651996515E-4]:1.085794244436E-1,(43[&rate=6.205169651996515E-4]:1.564687673063E-1,44[&rate=6.205169651996515E-4]:1.53729041279E-1)[&rate=6.205169651996515E-4]:3.948524985348E-1)[&rate=6.205169651996515E-4]:2.143162082025E-1)[&rate=6.205169651996515E-4]:1.285530671361E-1)[&rate=6.205169651996515E-4]:1.880199386671E-1)[&rate=6.205169651996515E-4]:1.063635821219E-1,(((((1[&rate=6.205169651996515E-4]:4.409990886102E-2,(26[&rate=6.205169651996515E-4]:5.63821350009E-1,19[&rate=6.205169651996515E-4]:5.391638157626E-1)[&rate=6.205169651996515E-4]:2.665799287149E-1)[&rate=6.205169651996515E-4]:1.27152677204E-1,22[&rate=6.205169651996515E-4]:9.520745038733E-1)[&rate=6.205169651996515E-4]:2.342068568737E-1,((10[&rate=6.205169651996515E-4]:3.644920836289E-1,55[&rate=6.205169651996515E-4]:3.453140014372E-1)[&rate=6.205169651996515E-4]:1.06198976393E-1,(21[&rate=6.205169651996515E-4]:5.077420547215E-1,(23[&rate=6.205169651996515E-4]:4.661276189815E-1,18[&rate=6.205169651996515E-4]:4.469495367898E-1)[&rate=6.205169651996515E-4]:5.257333984969E-2)[&rate=6.205169651996515E-4]:4.788051214959E-2)[&rate=6.205169651996515E-4]:6.196998897662E-1)[&rate=6.205169651996515E-4]:1.908805903085E-2,39[&rate=6.205169651996515E-4]:4.372558416143E-2)[&rate=6.205169651996515E-4]:7.816794667608E-2,(57[&rate=6.205169651996515E-4]:6.453431701088E-1,(60[&rate=6.205169651996515E-4]:4.764050304892E-1,(59[&rate=6.205169651996515E-4]:4.427620054805E-1,56[&rate=6.205169651996515E-4]:4.455017315078E-1)[&rate=6.205169651996515E-4]:2.816357295375E-2)[&rate=6.205169651996515E-4]:1.689381396196E-1)[&rate=6.205169651996515E-4]:7.231257031945E-1)[&rate=6.205169651996515E-4]:1.46257366108E-2)[&rate=6.205169651996515E-4]:1.430182608135E-1,(((3[&rate=6.205169651996515E-4]:2.068414598896E-1,16[&rate=6.205169651996515E-4]:3.219099530402E-1)[&rate=6.205169651996515E-4]:1.720647313011E-1,5[&rate=6.205169651996515E-4]:4.309609857112E-1)[&rate=6.205169651996515E-4]:4.857912274335E-1,(13[&rate=6.205169651996515E-4]:4.574705592819E-1,9[&rate=6.205169651996515E-4]:4.191143948984E-1)[&rate=6.205169651996515E-4]:5.140761744106E-1)[&rate=6.205169651996515E-4]:4.121003836102E-1)[&rate=6.205169651996515E-4]:8.229103924347E-1,38[&rate=6.205169651996515E-4]:1.096968468642E0)[&rate=6.205169651996515E-4]:4.691854663188E-1)[&rate=6.205169651996515E-4]:3.77531016415E-2);
tree STATE_13994000 [&joint=-18008.76138677239,lnP=-18008.76138677239] = [&R] (30[&rate=6.366566216686209E-4]:6.607334034284E-1,(34[&rate=6.366566216686209E-4]:5.226097824831E-1,(((61[&rate=6.366566216686209E-4]:6.304724918171E-1,(((((39[&rate=6.366566216686209E-4]:2.346557451409E-2,((1[&rate=6.366566216686209E-4]:6.736009887942E-2,(26[&rate=6.366566216686209E-4]:6.665115621064E-1,19[&rate=6.366566216686209E-4]:6.418540278599E-1)[&rate=6.366566216686209E-4]:1.87149906636E-1)[&rate=6.366566216686209E-4]:2.057474510723E-1,22[&rate=6.366566216686209E-4]:1.05392946776E0)[&rate=6.366566216686209E-4]:1.311799423705E-1)[&rate=6.366566216686209E-4]:9.736302597778E-2,((10[&rate=6.366566216686209E-4]:5.910688239397E-1,55[&rate=6.366566216686209E-4]:5.718907417479E-1)[&rate=6.366566216686209E-4]:1.719885750089E-1,(21[&rate=6.366566216686209E-4]:6.193149805726E-1,(23[&rate=6.366566216686209E-4]:3.108803748529E-1,18[&rate=6.366566216686209E-4]:2.917022926611E-1)[&rate=6.366566216686209E-4]:3.193935098294E-1)[&rate=6.366566216686209E-4]:2.286739252252E-1)[&rate=6.366566216686209E-4]:4.235246262007E-1)[&rate=6.366566216686209E-4]:3.3642384764E-2,(((((53[&rate=6.366566216686209E-4]:4.313216460281E-1,(12[&rate=6.366566216686209E-4]:2.104682828895E-1,15[&rate=6.366566216686209E-4]:2.488244472732E-1)[&rate=6.366566216686209E-4]:2.181136371109E-1)[&rate=6.366566216686209E-4]:3.622914277165E-1,((49[&rate=6.366566216686209E-4]:5.50054545628E-1,41[&rate=6.366566216686209E-4]:5.226572853542E-1)[&rate=6.366566216686209E-4]:1.497829363211E-1,46[&rate=6.366566216686209E-4]:6.943580298944E-1)[&rate=6.366566216686209E-4]:9.103586576789E-2)[&rate=6.366566216686209E-4]:1.573055729613E-1,(8[&rate=6.366566216686209E-4]:6.172043579937E-1,(27[&rate=6.366566216686209E-4]:3.393444290579E-1,4[&rate=6.366566216686209E-4]:1.667416893319E-1)[&rate=6.366566216686209E-4]:4.011476001687E-1)[&rate=6.366566216686209E-4]:3.227553846025E-1)[&rate=6.366566216686209E-4]:2.584117281721E-1,(((((42[&rate=6.366566216686209E-4]:1.932506386221E-2,47[&rate=6.366566216686209E-4]:3.576342002658E-2)[&rate=6.366566216686209E-4]:3.589342192414E-1,(40[&rate=6.366566216686209E-4]:2.703555026226E-1,54[&rate=6.366566216686209E-4]:4.621363245403E-1)[&rate=6.366566216686209E-4]:1.07903780481E-1)[&rate=6.366566216686209E-4]:2.800638744933E-1,52[&rate=6.366566216686209E-4]:5.980491849941E-1)[&rate=6.366566216686209E-4]:2.602356574738E-1,(63[&rate=6.366566216686209E-4]:3.028047840244E-1,58[&rate=6.366566216686209E-4]:3.000650579971E-1)[&rate=6.366566216686209E-4]:5.938362228272E-1)[&rate=6.366566216686209E-4]:1.551267149639E-1,(((17[&rate=6.366566216686209E-4]:3.833123967975E-1,11[&rate=6.366566216686209E-4]:3.449562324138E-1)[&rate=6.366566216686209E-4]:5.436185161774E-1,51[&rate=6.366566216686209E-4]:8.063829677694E-1)[&rate=6.366566216686209E-4]:3.523970819899E-3,(44[&rate=6.366566216686209E-4]:6.093410105162E-1,((50[&rate=6.366566216686209E-4]:2.574335456975E-1,48[&rate=6.366566216686209E-4]:3.396253265194E-1)[&rate=6.366566216686209E-4]:2.690662052604E-1,(45[&rate=6.366566216686209E-4]:5.223409764157E-1,43[&rate=6.366566216686209E-4]:5.03162894224E-1)[&rate=6.366566216686209E-4]:8.361082933669E-2)[&rate=6.366566216686209E-4]:2.530701298293E-2)[&rate=6.366566216686209E-4]:2.581001746485E-1)[&rate=6.366566216686209E-4]:2.035046188426E-1)[&rate=6.366566216686209E-4]:1.109873105967E-1)[&rate=6.366566216686209E-4]:1.569582526502E-2,(57[&rate=6.366566216686209E-4]:5.134087951531E-1,((56[&rate=6.366566216686209E-4]:3.047260729785E-1,60[&rate=6.366566216686209E-4]:3.07465799006E-1)[&rate=6.366566216686209E-4]:1.783573772999E-1,59[&rate=6.366566216686209E-4]:4.80343724251E-1)[&rate=6.366566216686209E-4]:2.758561884716E-2)[&rate=6.366566216686209E-4]:8.814804186886E-1)[&rate=6.366566216686209E-4]:6.157113880002E-3)[&rate=6.366566216686209E-4]:1.040360835788E-1,((5[&rate=6.366566216686209E-4]:5.681371086161E-1,(3[&rate=6.366566216686209E-4]:4.098521979181E-1,16[&rate=6.366566216686209E-4]:5.249206910687E-1)[&rate=6.366566216686209E-4]:1.062301161775E-1)[&rate=6.366566216686209E-4]:1.894563933788E-1,(13[&rate=6.366566216686209E-4]:3.292797088152E-1,9[&rate=6.366566216686209E-4]:2.909235444318E-1)[&rate=6.366566216686209E-4]:4.831083137275E-1)[&rate=6.366566216686209E-4]:5.502286353329E-1)[&rate=6.366566216686209E-4]:8.887631689913E-1,38[&rate=6.366566216686209E-4]:1.141790785771E0)[&rate=6.366566216686209E-4]:3.41627285805E-1)[&rate=6.366566216686209E-4]:8.702179418624E-3,62[&rate=6.366566216686209E-4]:5.763331411812E-1)[&rate=6.366566216686209E-4]:1.637720992995E-2,((14[&rate=6.366566216686209E-4]:2.59631101919E0,(((33[&rate=6.366566216686209E-4]:3.235900356664E-1,36[&rate=6.366566216686209E-4]:3.591091613493E-1)[&rate=6.366566216686209E-4]:1.738990390438E-1,35[&rate=6.366566216686209E-4]:5.111502768959E-1)[&rate=6.366566216686209E-4]:8.123688243269E-2,((37[&rate=6.366566216686209E-4]:2.51725282659E-1,31[&rate=6.366566216686209E-4]:2.51725282659E-1)[&rate=6.366566216686209E-4]:5.965317179558E-2,32[&rate=6.366566216686209E-4]:3.960779080066E-1)[&rate=6.366566216686209E-4]:2.072382130708E-1)[&rate=6.366566216686209E-4]:4.684623428999E-2)[&rate=6.366566216686209E-4]:9.004311759013E-3,((2[&rate=6.366566216686209E-4]:9.64703210434E-1,((24[&rate=6.366566216686209E-4]:5.232926858452E-1,(6[&rate=6.366566216686209E-4]:2.247625506291E-1,7[&rate=6.366566216686209E-4]:2.247625506291E-1)[&rate=6.366566216686209E-4]:1.916808201476E-1)[&rate=6.366566216686209E-4]:3.385468310806E-1,(28[&rate=6.366566216686209E-4]:8.946424456532E-1,(20[&rate=6.366566216686209E-4]:2.74378498258E-1,25[&rate=6.366566216686209E-4]:2.908168544224E-1)[&rate=6.366566216686209E-4]:5.654694268471E-1)[&rate=6.366566216686209E-4]:1.103268771103E-2)[&rate=6.366566216686209E-4]:2.864253373438E-1)[&rate=6.366566216686209E-4]:1.264393248168E0,29[&rate=6.366566216686209E-4]:2.723706557727E-1)[&rate=6.366566216686209E-4]:2.474517490586E-1)[&rate=6.366566216686209E-4]:1.551089709946E-2)[&rate=6.366566216686209E-4]:5.831473191849E-2)[&rate=6.366566216686209E-4]:6.708536957915E-2);
tree STATE_13996000 [&joint=-18010.91288348635,lnP=-18010.91288348635] = [&R] ((34[&rate=5.566258868980917E-4]:5.191897672449E-1,((29[&rate=5.566258868980917E-4]:2.313801626048E-1,(2[&rate=5.566258868980917E-4]:9.562648401668E-1,((24[&rate=5.566258868980917E-4]:7.610346807629E-1,(6[&rate=5.566258868980917E-4]:1.541061862104E-1,7[&rate=5.566258868980917E-4]:1.541061862104E-1)[&rate=5.566258868980917E-4]:5.000791794839E-1)[&rate=5.566258868980917E-4]:1.481691909183E-1,((20[&rate=5.566258868980917E-4]:3.134006872659E-1,25[&rate=5.566258868980917E-4]:3.298390434302E-1)[&rate=5.566258868980917E-4]:5.006918186284E-1,28[&rate=5.566258868980917E-4]:8.688870264423E-1)[&rate=5.566258868980917E-4]:8.415246167726E-2)[&rate=5.566258868980917E-4]:2.306226123213E-1)[&rate=5.566258868980917E-4]:1.231841125267E0)[&rate=5.566258868980917E-4]:2.874045177804E-1,(14[&rate=5.566258868980917E-4]:2.533128781772E0,(((((((53[&rate=5.566258868980917E-4]:8.022838741798E-1,46[&rate=5.566258868980917E-4]:7.940646960975E-1)[&rate=5.566258868980917E-4]:1.237004360595E-4,41[&rate=5.566258868980917E-4]:7.722705883145E-1)[&rate=5.566258868980917E-4]:7.878871938885E-2,(((8[&rate=5.566258868980917E-4]:5.145093074091E-1,49[&rate=5.566258868980917E-4]:5.227284854912E-1)[&rate=5.566258868980917E-4]:9.258986552824E-2,(27[&rate=5.566258868980917E-4]:3.212985307519E-1,4[&rate=5.566258868980917E-4]:1.486957910258E-1)[&rate=5.566258868980917E-4]:4.090883134184E-1)[&rate=5.566258868980917E-4]:2.229156656776E-1,(12[&rate=5.566258868980917E-4]:7.191758196173E-1,15[&rate=5.566258868980917E-4]:7.57531984001E-1)[&rate=5.566258868980917E-4]:1.190581970797E-1)[&rate=5.566258868980917E-4]:4.022255128012E-2)[&rate=5.566258868980917E-4]:8.007143476297E-2,(((52[&rate=5.566258868980917E-4]:5.691504608271E-1,((40[&rate=5.566258868980917E-4]:1.507896010796E-1,42[&rate=5.566258868980917E-4]:1.507896010796E-1)[&rate=5.566258868980917E-4]:1.711253266684E-1,(47[&rate=5.566258868980917E-4]:1.117109906898E-1,54[&rate=5.566258868980917E-4]:2.870534564432E-1)[&rate=5.566258868980917E-4]:2.266422932225E-1)[&rate=5.566258868980917E-4]:3.07509505682E-1)[&rate=5.566258868980917E-4]:1.353180296438E-2,(63[&rate=5.566258868980917E-4]:1.512494643492E-1,58[&rate=5.566258868980917E-4]:1.485097383218E-1)[&rate=5.566258868980917E-4]:4.69788963826E-1)[&rate=5.566258868980917E-4]:2.267823294823E-1,(((17[&rate=5.566258868980917E-4]:2.311128362835E-1,11[&rate=5.566258868980917E-4]:1.927566718998E-1)[&rate=5.566258868980917E-4]:6.680055036242E-1,51[&rate=5.566258868980917E-4]:7.785703947022E-1)[&rate=5.566258868980917E-4]:1.496302593915E-2,(44[&rate=5.566258868980917E-4]:6.805469501834E-1,(45[&rate=5.566258868980917E-4]:6.017276634731E-1,((50[&rate=5.566258868980917E-4]:1.081448483349E-1,48[&rate=5.566258868980917E-4]:1.903366291567E-1)[&rate=5.566258868980917E-4]:2.948614822408E-1,43[&rate=5.566258868980917E-4]:4.632803031784E-1)[&rate=5.566258868980917E-4]:1.19269278103E-1)[&rate=5.566258868980917E-4]:1.007370949294E-1)[&rate=5.566258868980917E-4]:1.705207170334E-1)[&rate=5.566258868980917E-4]:1.593117263249E-2)[&rate=5.566258868980917E-4]:6.687162864444E-2)[&rate=5.566258868980917E-4]:2.164542548361E-1,(((39[&rate=5.566258868980917E-4]:2.542673722713E-2,(22[&rate=5.566258868980917E-4]:1.032801380749E0,((26[&rate=5.566258868980917E-4]:7.330268739272E-1,19[&rate=5.566258868980917E-4]:7.083693396808E-1)[&rate=5.566258868980917E-4]:1.928154291628E-1,1[&rate=5.566258868980917E-4]:1.395409332271E-1)[&rate=5.566258868980917E-4]:1.12438529714E-1)[&rate=5.566258868980917E-4]:1.542691920941E-1)[&rate=5.566258868980917E-4]:5.744675549224E-2,((10[&rate=5.566258868980917E-4]:5.023656251984E-1,55[&rate=5.566258868980917E-4]:4.831875430066E-1)[&rate=5.566258868980917E-4]:3.677982377567E-1,(21[&rate=5.566258868980917E-4]:7.018132109802E-1,(23[&rate=5.566258868980917E-4]:2.694968270869E-1,18[&rate=5.566258868980917E-4]:2.503187448951E-1)[&rate=5.566258868980917E-4]:4.43275288003E-1)[&rate=5.566258868980917E-4]:2.532821588241E-1)[&rate=5.566258868980917E-4]:2.784630544218E-1)[&rate=5.566258868980917E-4]:1.329953748229E-2,(57[&rate=5.566258868980917E-4]:4.01080461708E-1,((56[&rate=5.566258868980917E-4]:9.752064958484E-2,60[&rate=5.566258868980917E-4]:1.002603756124E-1)[&rate=5.566258868980917E-4]:1.507970896911E-1,59[&rate=5.566258868980917E-4]:2.455780132486E-1)[&rate=5.566258868980917E-4]:1.500229964045E-1)[&rate=5.566258868980917E-4]:9.416679109595E-1)[&rate=5.566258868980917E-4]:4.836624635063E-3)[&rate=5.566258868980917E-4]:2.548689362061E-1,((5[&rate=5.566258868980917E-4]:5.870623725211E-1,(3[&rate=5.566258868980917E-4]:4.621064338196E-1,16[&rate=5.566258868980917E-4]:5.771749269702E-1)[&rate=5.566258868980917E-4]:7.290114418109E-2)[&rate=5.566258868980917E-4]:1.65598721172E-1,(13[&rate=5.566258868980917E-4]:3.054021489027E-1,9[&rate=5.566258868980917E-4]:2.670459845192E-1)[&rate=5.566258868980917E-4]:5.020534653383E-1)[&rate=5.566258868980917E-4]:6.525325658428E-1)[&rate=5.566258868980917E-4]:5.95737391302E-1,38[&rate=5.566258868980917E-4]:9.461365302899E-1)[&rate=5.566258868980917E-4]:4.746634843584E-1)[&rate=5.566258868980917E-4]:7.114882473074E-2)[&rate=5.566258868980917E-4]:7.144333822578E-2)[&rate=5.566258868980917E-4]:2.156565191034E-1,(30[&rate=5.566258868980917E-4]:6.975803843698E-1,(62[&rate=5.566258868980917E-4]:5.92384798817E-1,(((35[&rate=5.566258868980917E-4]:4.318061919905E-1,(33[&rate=5.566258868980917E-4]:3.596883955544E-1,36[&rate=5.566258868980917E-4]:3.952075212373E-1)[&rate=5.566258868980917E-4]:5.845659425049E-2)[&rate=5.566258868980917E-4]:1.490914702617E-1,((37[&rate=5.566258868980917E-4]:3.035086286831E-1,31[&rate=5.566258868980917E-4]:3.035086286831E-1)[&rate=5.566258868980917E-4]:1.309587469221E-1,32[&rate=5.566258868980917E-4]:5.191668291572E-1)[&rate=5.566258868980917E-4]:7.265979484372E-2)[&rate=5.566258868980917E-4]:6.551778470608E-2,61[&rate=5.566258868980917E-4]:6.382187256469E-1)[&rate=5.566258868980917E-4]:1.700760322463E-2)[&rate=5.566258868980917E-4]:1.625726347332E-1)[&rate=5.566258868980917E-4]:1.083041533446E-1);
tree STATE_13998000 [&joint=-18015.500630861316,lnP=-18015.500630861316] = [&R] ((((14[&rate=5.696236298356408E-4]:2.524007152882E0,(34[&rate=5.696236298356408E-4]:3.496347701221E-1,(29[&rate=5.696236298356408E-4]:3.848650112483E-1,62[&rate=5.696236298356408E-4]:4.422420604287E-1)[&rate=5.696236298356408E-4]:3.580801024E-2)[&rate=5.696236298356408E-4]:1.784120527601E-2)[&rate=5.696236298356408E-4]:2.052859106624E-2,(((((((10[&rate=5.696236298356408E-4]:5.786273569707E-1,55[&rate=5.696236298356408E-4]:5.59449274779E-1)[&rate=5.696236298356408E-4]:2.077359935765E-1,(21[&rate=5.696236298356408E-4]:7.619948584149E-1,(23[&rate=5.696236298356408E-4]:2.917692496915E-1,18[&rate=5.696236298356408E-4]:2.725911674998E-1)[&rate=5.696236298356408E-4]:4.81184512833E-1)[&rate=5.696236298356408E-4]:1.092999989816E-1)[&rate=5.696236298356408E-4]:2.636143108872E-1,(22[&rate=5.696236298356408E-4]:9.276672572943E-1,((26[&rate=5.696236298356408E-4]:6.104241953202E-1,19[&rate=5.696236298356408E-4]:5.857666610737E-1)[&rate=5.696236298356408E-4]:2.714115029575E-1,1[&rate=5.696236298356408E-4]:9.553432841478E-2)[&rate=5.696236298356408E-4]:5.131101107129E-2)[&rate=5.696236298356408E-4]:2.18200815099E-1)[&rate=5.696236298356408E-4]:8.216873328953E-2,39[&rate=5.696236298356408E-4]:6.639297006645E-2)[&rate=5.696236298356408E-4]:3.474194816498E-2,((((53[&rate=5.696236298356408E-4]:7.377083105232E-1,(46[&rate=5.696236298356408E-4]:4.818106072487E-1,41[&rate=5.696236298356408E-4]:4.598927990296E-1)[&rate=5.696236298356408E-4]:2.476785251922E-1)[&rate=5.696236298356408E-4]:2.659533191627E-2,((49[&rate=5.696236298356408E-4]:5.119360794164E-1,(8[&rate=5.696236298356408E-4]:4.999114235687E-1,(27[&rate=5.696236298356408E-4]:1.872091362595E-1,4[&rate=5.696236298356408E-4]:1.460639653346E-2)[&rate=5.696236298356408E-4]:4.359899585421E-1)[&rate=5.696236298356408E-4]:3.805477765677E-3)[&rate=5.696236298356408E-4]:2.272153807533E-1,(12[&rate=5.696236298356408E-4]:6.152472782668E-1,15[&rate=5.696236298356408E-4]:6.536034426504E-1)[&rate=5.696236298356408E-4]:1.23904181903E-1)[&rate=5.696236298356408E-4]:2.241245624212E-2)[&rate=5.696236298356408E-4]:2.27077421467E-1,(((52[&rate=5.696236298356408E-4]:4.57861643279E-1,(63[&rate=5.696236298356408E-4]:2.790477720216E-1,58[&rate=5.696236298356408E-4]:2.763080459942E-1)[&rate=5.696236298356408E-4]:2.171700356412E-1)[&rate=5.696236298356408E-4]:1.508836239402E-1,((54[&rate=5.696236298356408E-4]:6.864811427255E-1,(47[&rate=5.696236298356408E-4]:2.883674306101E-2,42[&rate=5.696236298356408E-4]:1.239838689664E-2)[&rate=5.696236298356408E-4]:4.823019339111E-1)[&rate=5.696236298356408E-4]:9.930795835802E-3,40[&rate=5.696236298356408E-4]:5.046311166436E-1)[&rate=5.696236298356408E-4]:1.643881231784E-1)[&rate=5.696236298356408E-4]:2.551887489918E-1,(((17[&rate=5.696236298356408E-4]:4.995597894211E-1,11[&rate=5.696236298356408E-4]:4.612036250375E-1)[&rate=5.696236298356408E-4]:1.091730318608E-1,51[&rate=5.696236298356408E-4]:4.881848760764E-1)[&rate=5.696236298356408E-4]:3.737341099617E-1,(((45[&rate=5.696236298356408E-4]:4.366431030723E-1,43[&rate=5.696236298356408E-4]:4.174650208806E-1)[&rate=5.696236298356408E-4]:1.136427529981E-1,(50[&rate=5.696236298356408E-4]:2.021663663085E-1,48[&rate=5.696236298356408E-4]:2.843581471303E-1)[&rate=5.696236298356408E-4]:2.686674349675E-1)[&rate=5.696236298356408E-4]:1.320838444162E-1,44[&rate=5.696236298356408E-4]:6.604518922675E-1)[&rate=5.696236298356408E-4]:2.59001340346E-1)[&rate=5.696236298356408E-4]:2.015030172994E-3)[&rate=5.696236298356408E-4]:4.251554084588E-2)[&rate=5.696236298356408E-4]:1.434901119834E-1,(57[&rate=5.696236298356408E-4]:6.83976080134E-1,((56[&rate=5.696236298356408E-4]:2.465574142089E-1,60[&rate=5.696236298356408E-4]:2.492971402365E-1)[&rate=5.696236298356408E-4]:7.800139977357E-2,59[&rate=5.696236298356408E-4]:3.218190879551E-1)[&rate=5.696236298356408E-4]:3.566775401239E-1)[&rate=5.696236298356408E-4]:6.207581094545E-1)[&rate=5.696236298356408E-4]:4.297607110875E-2)[&rate=5.696236298356408E-4]:4.282974278355E-1,(((13[&rate=5.696236298356408E-4]:3.158748975985E-1,9[&rate=5.696236298356408E-4]:2.775187332151E-1)[&rate=5.696236298356408E-4]:2.285594929051E-1,5[&rate=5.696236298356408E-4]:4.896398699559E-1)[&rate=5.696236298356408E-4]:2.004406239013E-1,(3[&rate=5.696236298356408E-4]:3.581729256264E-1,16[&rate=5.696236298356408E-4]:4.732414187771E-1)[&rate=5.696236298356408E-4]:2.798527737102E-1)[&rate=5.696236298356408E-4]:8.886669207029E-1)[&rate=5.696236298356408E-4]:2.479474899207E-1,38[&rate=5.696236298356408E-4]:7.719003839326E-1)[&rate=5.696236298356408E-4]:6.603065928917E-1)[&rate=5.696236298356408E-4]:2.416078301221E-1,((((37[&rate=5.696236298356408E-4]:1.217457683556E-1,31[&rate=5.696236298356408E-4]:1.217457683556E-1)[&rate=5.696236298356408E-4]:1.028982173519E-1,32[&rate=5.696236298356408E-4]:3.093434392595E-1)[&rate=5.696236298356408E-4]:2.580694857396E-1,(35[&rate=5.696236298356408E-4]:4.755754804486E-1,(33[&rate=5.696236298356408E-4]:1.480250974998E-1,36[&rate=5.696236298356408E-4]:1.835442231826E-1)[&rate=5.696236298356408E-4]:3.138891807632E-1)[&rate=5.696236298356408E-4]:8.090848280181E-2)[&rate=5.696236298356408E-4]:2.226388308758E-1,30[&rate=5.696236298356408E-4]:6.507074935799E-1)[&rate=5.696236298356408E-4]:4.994315437277E-2)[&rate=5.696236298356408E-4]:2.418511173344E-3,((2[&rate=5.696236298356408E-4]:9.428811641936E-1,((28[&rate=5.696236298356408E-4]:9.474408885122E-1,(24[&rate=5.696236298356408E-4]:6.81136173381E-1,(6[&rate=5.696236298356408E-4]:2.917753371898E-1,7[&rate=5.696236298356408E-4]:2.917753371898E-1)[&rate=5.696236298356408E-4]:2.825115211227E-1)[&rate=5.696236298356408E-4]:2.224690986928E-1)[&rate=5.696236298356408E-4]:3.806958650425E-2,(20[&rate=5.696236298356408E-4]:5.223655138582E-1,25[&rate=5.696236298356408E-4]:5.388038700226E-1)[&rate=5.696236298356408E-4]:4.083504406102E-1)[&rate=5.696236298356408E-4]:1.847679494513E-1)[&rate=5.696236298356408E-4]:1.447074280614E0,61[&rate=5.696236298356408E-4]:5.53448221213E-1)[&rate=5.696236298356408E-4]:2.698395171479E-1);
tree STATE_14000000 [&joint=-18003.433289797897,lnP=-18003.433289797897] = [&R] ((((((((22[&rate=6.15638104526152E-4]:9.714509797324E-1,((26[&rate=6.15638104526152E-4]:6.117074108447E-1,19[&rate=6.15638104526152E-4]:5.870498765982E-1)[&rate=6.15638104526152E-4]:2.970668440369E-1,1[&rate=6.15638104526152E-4]:1.224728850186E-1)[&rate=6.15638104526152E-4]:6.815617690556E-2)[&rate=6.15638104526152E-4]:2.13188431071E-1,39[&rate=6.15638104526152E-4]:2.2995575187E-2)[&rate=6.15638104526152E-4]:5.792774125098E-2,((10[&rate=6.15638104526152E-4]:5.472498489058E-1,55[&rate=6.15638104526152E-4]:5.28071766714E-1)[&rate=6.15638104526152E-4]:3.088153891776E-1,(21[&rate=6.15638104526152E-4]:6.135597709066E-1,(23[&rate=6.15638104526152E-4]:5.311503937986E-1,18[&rate=6.15638104526152E-4]:5.119723116068E-1)[&rate=6.15638104526152E-4]:9.336828121766E-2)[&rate=6.15638104526152E-4]:3.27436974026E-1)[&rate=6.15638104526152E-4]:2.906115030121E-1)[&rate=6.15638104526152E-4]:8.998464392496E-2,((((12[&rate=6.15638104526152E-4]:4.719561655433E-1,15[&rate=6.15638104526152E-4]:5.10312329927E-1)[&rate=6.15638104526152E-4]:3.425085421824E-1,((41[&rate=6.15638104526152E-4]:4.974152288561E-1,(46[&rate=6.15638104526152E-4]:4.937174077452E-1,53[&rate=6.15638104526152E-4]:5.019365858275E-1)[&rate=6.15638104526152E-4]:2.561562932996E-2)[&rate=6.15638104526152E-4]:9.441273740588E-2,(8[&rate=6.15638104526152E-4]:5.062118410615E-1,(49[&rate=6.15638104526152E-4]:5.133190643358E-1,(27[&rate=6.15638104526152E-4]:3.211829968803E-1,4[&rate=6.15638104526152E-4]:1.485802571543E-1)[&rate=6.15638104526152E-4]:3.072045606063E-1)[&rate=6.15638104526152E-4]:1.111954807788E-3)[&rate=6.15638104526152E-4]:1.047942073922E-1)[&rate=6.15638104526152E-4]:1.952394811899E-1)[&rate=6.15638104526152E-4]:2.553505929921E-1,(((52[&rate=6.15638104526152E-4]:4.933127381378E-1,(63[&rate=6.15638104526152E-4]:2.840860229981E-1,58[&rate=6.15638104526152E-4]:2.813462969708E-1)[&rate=6.15638104526152E-4]:2.475828795234E-1)[&rate=6.15638104526152E-4]:1.002370407892E-1,((54[&rate=6.15638104526152E-4]:3.243175264524E-1,47[&rate=6.15638104526152E-4]:1.48975060699E-1)[&rate=6.15638104526152E-4]:4.15125906927E-1,(40[&rate=6.15638104526152E-4]:5.092760552398E-3,42[&rate=6.15638104526152E-4]:5.092760552398E-3)[&rate=6.15638104526152E-4]:5.425698509092E-1)[&rate=6.15638104526152E-4]:1.061611400682E-1)[&rate=6.15638104526152E-4]:2.732844510308E-1,(((17[&rate=6.15638104526152E-4]:5.076301991202E-1,11[&rate=6.15638104526152E-4]:4.692740347365E-1)[&rate=6.15638104526152E-4]:1.930507970994E-1,51[&rate=6.15638104526152E-4]:5.801330510141E-1)[&rate=6.15638104526152E-4]:2.117589846294E-1,(((43[&rate=6.15638104526152E-4]:5.318182322646E-1,45[&rate=6.15638104526152E-4]:5.509963144564E-1)[&rate=6.15638104526152E-4]:7.628577704952E-2,(48[&rate=6.15638104526152E-4]:5.189660977723E-1,50[&rate=6.15638104526152E-4]:4.367743169504E-1)[&rate=6.15638104526152E-4]:1.110557197609E-1)[&rate=6.15638104526152E-4]:1.270386487743E-1,44[&rate=6.15638104526152E-4]:7.324029320611E-1)[&rate=6.15638104526152E-4]:1.170233501578E-1)[&rate=6.15638104526152E-4]:7.494219431438E-2)[&rate=6.15638104526152E-4]:1.207892899381E-1)[&rate=6.15638104526152E-4]:4.886851981967E-2,(57[&rate=6.15638104526152E-4]:7.133948269325E-1,(56[&rate=6.15638104526152E-4]:4.985080933512E-1,(60[&rate=6.15638104526152E-4]:4.250566009919E-1,59[&rate=6.15638104526152E-4]:4.195771489369E-1)[&rate=6.15638104526152E-4]:7.619121838693E-2)[&rate=6.15638104526152E-4]:2.121470075537E-1)[&rate=6.15638104526152E-4]:5.778917333313E-1)[&rate=6.15638104526152E-4]:1.26196742565E-1)[&rate=6.15638104526152E-4]:1.215546405907E-1,(((3[&rate=6.15638104526152E-4]:2.616120878143E-1,16[&rate=6.15638104526152E-4]:3.766805809649E-1)[&rate=6.15638104526152E-4]:2.222124445864E-1,5[&rate=6.15638104526152E-4]:5.358793269212E-1)[&rate=6.15638104526152E-4]:1.342980357421E-1,(13[&rate=6.15638104526152E-4]:3.167274415712E-1,9[&rate=6.15638104526152E-4]:2.783712771877E-1)[&rate=6.15638104526152E-4]:4.0824444164E-1)[&rate=6.15638104526152E-4]:6.716003067834E-1)[&rate=6.15638104526152E-4]:9.410153347082E-1,38[&rate=6.15638104526152E-4]:1.227998483607E0)[&rate=6.15638104526152E-4]:2.90540089418E-1,((29[&rate=6.15638104526152E-4]:2.510195011242E-1,14[&rate=6.15638104526152E-4]:2.336512427241E0)[&rate=6.15638104526152E-4]:2.851729326083E-1,(((33[&rate=6.15638104526152E-4]:4.50447802408E-1,36[&rate=6.15638104526152E-4]:4.859669280909E-1)[&rate=6.15638104526152E-4]:8.583364899325E-2,(((37[&rate=6.15638104526152E-4]:2.543151710563E-1,31[&rate=6.15638104526152E-4]:2.543151710563E-1)[&rate=6.15638104526152E-4]:1.211354908483E-1,32[&rate=6.15638104526152E-4]:4.601501154566E-1)[&rate=6.15638104526152E-4]:1.002550253424E-1,35[&rate=6.15638104526152E-4]:5.494761790503E-1)[&rate=6.15638104526152E-4]:4.664745365925E-4)[&rate=6.15638104526152E-4]:5.757352685233E-2,(62[&rate=6.15638104526152E-4]:4.833607148101E-1,(((2[&rate=6.15638104526152E-4]:9.86712918356E-1,(28[&rate=6.15638104526152E-4]:7.591447661193E-1,((20[&rate=6.15638104526152E-4]:3.92361610961E-1,25[&rate=6.15638104526152E-4]:4.087999671254E-1)[&rate=6.15638104526152E-4]:2.521363467085E-1,(24[&rate=6.15638104526152E-4]:6.429174854495E-1,(6[&rate=6.15638104526152E-4]:2.309577654114E-1,7[&rate=6.15638104526152E-4]:2.309577654114E-1)[&rate=6.15638104526152E-4]:3.051104049696E-1)[&rate=6.15638104526152E-4]:1.253937632972E-2)[&rate=6.15638104526152E-4]:5.985228790175E-2)[&rate=6.15638104526152E-4]:4.549654125108E-1)[&rate=6.15638104526152E-4]:1.364312440036E0,34[&rate=6.15638104526152E-4]:3.23261304196E-1)[&rate=6.15638104526152E-4]:2.887708638664E-2,61[&rate=6.15638104526152E-4]:5.433952211838E-1)[&rate=6.15638104526152E-4]:2.807023680942E-3)[&rate=6.15638104526152E-4]:5.311721426316E-2)[&rate=6.15638104526152E-4]:5.709155383956E-2)[&rate=6.15638104526152E-4]:9.181980298563E-3)[&rate=6.15638104526152E-4]:6.060675551968E-3,30[&rate=6.15638104526152E-4]:5.51435089583E-1);
tree STATE_14002000 [&joint=-18024.502015581904,lnP=-18024.502015581904] = [&R] (((61[&rate=6.152627485411813E-4]:5.44017573255E-1,(2[&rate=6.152627485411813E-4]:7.200414898221E-1,((24[&rate=6.152627485411813E-4]:6.053757162042E-1,(6[&rate=6.152627485411813E-4]:3.069194600348E-1,7[&rate=6.152627485411813E-4]:3.069194600348E-1)[&rate=6.152627485411813E-4]:1.916069411009E-1)[&rate=6.152627485411813E-4]:7.464341960056E-2,((20[&rate=6.152627485411813E-4]:1.823048973172E-1,25[&rate=6.152627485411813E-4]:1.987432534816E-1)[&rate=6.152627485411813E-4]:2.124672330483E-1,28[&rate=6.152627485411813E-4]:4.495666509136E-1)[&rate=6.152627485411813E-4]:2.742881013296E-1)[&rate=6.152627485411813E-4]:2.235839978529E-1)[&rate=6.152627485411813E-4]:1.660483307027E0)[&rate=6.152627485411813E-4]:2.372444680758E-2,((((((57[&rate=6.152627485411813E-4]:8.229750302664E-1,(60[&rate=6.152627485411813E-4]:7.489999859036E-1,(56[&rate=6.152627485411813E-4]:1.448535965223E-1,59[&rate=6.152627485411813E-4]:1.42113870495E-1)[&rate=6.152627485411813E-4]:6.014066633537E-1)[&rate=6.152627485411813E-4]:7.397504436279E-2)[&rate=6.152627485411813E-4]:5.49016510789E-1,(((((46[&rate=6.152627485411813E-4]:4.704665702117E-1,53[&rate=6.152627485411813E-4]:4.78685748294E-1)[&rate=6.152627485411813E-4]:4.244449513598E-2,41[&rate=6.152627485411813E-4]:4.909932571286E-1)[&rate=6.152627485411813E-4]:2.226605086162E-1,(((49[&rate=6.152627485411813E-4]:4.957940473051E-1,(12[&rate=6.152627485411813E-4]:3.241044602558E-1,15[&rate=6.152627485411813E-4]:3.624606246394E-1)[&rate=6.152627485411813E-4]:1.716895870494E-1)[&rate=6.152627485411813E-4]:5.940838895161E-2,(27[&rate=6.152627485411813E-4]:3.087751383613E-1,4[&rate=6.152627485411813E-4]:1.361723986353E-1)[&rate=6.152627485411813E-4]:3.614957910463E-1)[&rate=6.152627485411813E-4]:3.060326417785E-2,8[&rate=6.152627485411813E-4]:5.775865223525E-1)[&rate=6.152627485411813E-4]:1.55245325584E-1)[&rate=6.152627485411813E-4]:2.901266039856E-1,(((52[&rate=6.152627485411813E-4]:4.864512830299E-1,(40[&rate=6.152627485411813E-4]:4.989003094235E-1,(54[&rate=6.152627485411813E-4]:6.894346692041E-1,(42[&rate=6.152627485411813E-4]:2.356596153261E-1,47[&rate=6.152627485411813E-4]:2.520979714905E-1)[&rate=6.152627485411813E-4]:2.619942319603E-1)[&rate=6.152627485411813E-4]:1.246462137138E-3)[&rate=6.152627485411813E-4]:4.782494620912E-2)[&rate=6.152627485411813E-4]:3.226836747101E-1,(63[&rate=6.152627485411813E-4]:3.59714673721E-1,58[&rate=6.152627485411813E-4]:3.569749476937E-1)[&rate=6.152627485411813E-4]:4.877764484026E-1)[&rate=6.152627485411813E-4]:7.379139667546E-2,((((43[&rate=6.152627485411813E-4]:5.064756141226E-1,(48[&rate=6.152627485411813E-4]:5.124068456838E-1,50[&rate=6.152627485411813E-4]:4.30215064862E-1)[&rate=6.152627485411813E-4]:1.598657665789E-2)[&rate=6.152627485411813E-4]:4.096772879296E-2,45[&rate=6.152627485411813E-4]:5.666214251073E-1)[&rate=6.152627485411813E-4]:3.824740901648E-2,44[&rate=6.152627485411813E-4]:5.829510259047E-1)[&rate=6.152627485411813E-4]:3.217576993849E-1,((17[&rate=6.152627485411813E-4]:5.613290929262E-1,11[&rate=6.152627485411813E-4]:5.229729285425E-1)[&rate=6.152627485411813E-4]:3.391216504194E-2,51[&rate=6.152627485411813E-4]:4.746933127625E-1)[&rate=6.152627485411813E-4]:3.724811659517E-1)[&rate=6.152627485411813E-4]:3.575187570114E-2)[&rate=6.152627485411813E-4]:6.605949476697E-2)[&rate=6.152627485411813E-4]:1.572583433885E-1,(39[&rate=6.152627485411813E-4]:7.779023357881E-2,(((10[&rate=6.152627485411813E-4]:3.64704979982E-1,55[&rate=6.152627485411813E-4]:3.455268977902E-1)[&rate=6.152627485411813E-4]:2.551843341744E-1,(21[&rate=6.152627485411813E-4]:5.989645551878E-1,(23[&rate=6.152627485411813E-4]:4.232080754466E-1,18[&rate=6.152627485411813E-4]:4.040299932549E-1)[&rate=6.152627485411813E-4]:1.867153838509E-1)[&rate=6.152627485411813E-4]:1.058562658177E-1)[&rate=6.152627485411813E-4]:5.08683429977E-1,(22[&rate=6.152627485411813E-4]:1.06087461487E0,((26[&rate=6.152627485411813E-4]:6.413036140293E-1,19[&rate=6.152627485411813E-4]:6.166460797829E-1)[&rate=6.152627485411813E-4]:3.442260372786E-1,1[&rate=6.152627485411813E-4]:1.99228281445E-1)[&rate=6.152627485411813E-4]:8.082441561641E-2)[&rate=6.152627485411813E-4]:1.635885402225E-1)[&rate=6.152627485411813E-4]:1.497091410299E-2)[&rate=6.152627485411813E-4]:3.667313707434E-2)[&rate=6.152627485411813E-4]:1.095282793641E-2)[&rate=6.152627485411813E-4]:1.553526924462E-1,(((13[&rate=6.152627485411813E-4]:4.260584572475E-1,9[&rate=6.152627485411813E-4]:3.87702292864E-1)[&rate=6.152627485411813E-4]:2.824975115951E-1,5[&rate=6.152627485411813E-4]:6.537614482948E-1)[&rate=6.152627485411813E-4]:1.662552244424E-2,(3[&rate=6.152627485411813E-4]:4.371756871479E-1,16[&rate=6.152627485411813E-4]:5.522441802985E-1)[&rate=6.152627485411813E-4]:1.811564890706E-1)[&rate=6.152627485411813E-4]:6.596969887899E-1)[&rate=6.152627485411813E-4]:9.496738332925E-1,38[&rate=6.152627485411813E-4]:1.224963272273E0)[&rate=6.152627485411813E-4]:1.579202928998E-1,((34[&rate=6.152627485411813E-4]:1.30585031714E-1,14[&rate=6.152627485411813E-4]:2.287116209197E0)[&rate=6.152627485411813E-4]:1.434190532865E-1,29[&rate=6.152627485411813E-4]:3.450423363667E-1)[&rate=6.152627485411813E-4]:6.467706981255E-2)[&rate=6.152627485411813E-4]:3.661505274536E-2,((35[&rate=6.152627485411813E-4]:5.395043761582E-1,(((33[&rate=6.152627485411813E-4]:3.267042080592E-1,36[&rate=6.152627485411813E-4]:3.62223333742E-1)[&rate=6.152627485411813E-4]:1.074118246276E-1,31[&rate=6.152627485411813E-4]:3.740067430691E-1)[&rate=6.152627485411813E-4]:4.241984738684E-2,(37[&rate=6.152627485411813E-4]:3.395294942651E-1,32[&rate=6.152627485411813E-4]:4.242289478171E-1)[&rate=6.152627485411813E-4]:7.689709619083E-2)[&rate=6.152627485411813E-4]:4.930729389899E-2)[&rate=6.152627485411813E-4]:2.379394017958E-2,30[&rate=6.152627485411813E-4]:4.348830157915E-1)[&rate=6.152627485411813E-4]:1.145144313314E-2)[&rate=6.152627485411813E-4]:1.188981903025E-3)[&rate=6.152627485411813E-4]:2.320156581577E-1,62[&rate=6.152627485411813E-4]:7.369161481656E-1);
tree STATE_14004000 [&joint=-18011.012448591635,lnP=-18011.012448591635] = [&R] (61[&rate=5.487418631163152E-4]:8.200753930728E-1,(((((((37[&rate=5.487418631163152E-4]:2.40386373498E-1,32[&rate=5.487418631163152E-4]:3.2508582705E-1)[&rate=5.487418631163152E-4]:8.575530790939E-2,35[&rate=5.487418631163152E-4]:3.999121732107E-1)[&rate=5.487418631163152E-4]:6.374366700217E-2,(33[&rate=5.487418631163152E-4]:2.833359740893E-1,36[&rate=5.487418631163152E-4]:3.188550997721E-1)[&rate=5.487418631163152E-4]:1.66658663938E-1)[&rate=5.487418631163152E-4]:4.014492461244E-2,(31[&rate=5.487418631163152E-4]:3.86192899473E-1,((((57[&rate=5.487418631163152E-4]:6.079584328086E-1,(56[&rate=5.487418631163152E-4]:4.98563868912E-1,(59[&rate=5.487418631163152E-4]:4.631577223826E-1,60[&rate=5.487418631163152E-4]:4.686371744376E-1)[&rate=5.487418631163152E-4]:3.266642050205E-2)[&rate=5.487418631163152E-4]:1.06654837869E-1)[&rate=5.487418631163152E-4]:7.935599706973E-1,(((((41[&rate=5.487418631163152E-4]:5.194436433546E-1,53[&rate=5.487418631163152E-4]:5.49580629656E-1)[&rate=5.487418631163152E-4]:3.095418843487E-2,46[&rate=5.487418631163152E-4]:5.723156400086E-1)[&rate=5.487418631163152E-4]:1.799015295E-1,(((12[&rate=5.487418631163152E-4]:2.48327501616E-1,15[&rate=5.487418631163152E-4]:2.866836659997E-1)[&rate=5.487418631163152E-4]:3.128636502297E-1,((27[&rate=5.487418631163152E-4]:4.310153165746E-1,4[&rate=5.487418631163152E-4]:2.584125768486E-1)[&rate=5.487418631163152E-4]:2.236870457707E-1,8[&rate=5.487418631163152E-4]:5.314146911124E-1)[&rate=5.487418631163152E-4]:2.15572826512E-2)[&rate=5.487418631163152E-4]:6.883814226545E-2,49[&rate=5.487418631163152E-4]:6.300292941112E-1)[&rate=5.487418631163152E-4]:1.276673274522E-1)[&rate=5.487418631163152E-4]:3.898412130114E-1,(((52[&rate=5.487418631163152E-4]:5.040420896577E-1,((47[&rate=5.487418631163152E-4]:3.445065497875E-1,42[&rate=5.487418631163152E-4]:3.280681936232E-1)[&rate=5.487418631163152E-4]:1.022430803671E-1,(40[&rate=5.487418631163152E-4]:3.957643474246E-1,54[&rate=5.487418631163152E-4]:5.875451693423E-1)[&rate=5.487418631163152E-4]:3.454692656567E-2)[&rate=5.487418631163152E-4]:1.340047882702E-1)[&rate=5.487418631163152E-4]:1.393837346877E-1,(63[&rate=5.487418631163152E-4]:3.573312044898E-1,58[&rate=5.487418631163152E-4]:3.545914784625E-1)[&rate=5.487418631163152E-4]:3.244507842392E-1)[&rate=5.487418631163152E-4]:9.386535144693E-2,((((45[&rate=5.487418631163152E-4]:3.590897295208E-1,43[&rate=5.487418631163152E-4]:3.399116473291E-1)[&rate=5.487418631163152E-4]:1.121974189955E-2,(48[&rate=5.487418631163152E-4]:3.397449698938E-1,50[&rate=5.487418631163152E-4]:2.57553189072E-1)[&rate=5.487418631163152E-4]:3.33042275539E-2)[&rate=5.487418631163152E-4]:2.176700477009E-1,44[&rate=5.487418631163152E-4]:5.660617109021E-1)[&rate=5.487418631163152E-4]:1.564899714439E-1,((17[&rate=5.487418631163152E-4]:5.240170889203E-1,11[&rate=5.487418631163152E-4]:4.856609245366E-1)[&rate=5.487418631163152E-4]:1.999490379084E-1,51[&rate=5.487418631163152E-4]:6.034181816231E-1)[&rate=5.487418631163152E-4]:6.159925414746E-2)[&rate=5.487418631163152E-4]:7.22737400217E-2)[&rate=5.487418631163152E-4]:3.280548779605E-1)[&rate=5.487418631163152E-4]:4.777309125835E-2,((39[&rate=5.487418631163152E-4]:6.709512165982E-3,(22[&rate=5.487418631163152E-4]:9.247448696569E-1,((26[&rate=5.487418631163152E-4]:4.684568577902E-1,19[&rate=5.487418631163152E-4]:4.437993235437E-1)[&rate=5.487418631163152E-4]:3.78792373161E-1,1[&rate=5.487418631163152E-4]:6.094786108823E-2)[&rate=5.487418631163152E-4]:8.297509076044E-2)[&rate=5.487418631163152E-4]:2.436084781255E-1)[&rate=5.487418631163152E-4]:4.369931359089E-2,((10[&rate=5.487418631163152E-4]:5.378376291572E-1,55[&rate=5.487418631163152E-4]:5.186595469655E-1)[&rate=5.487418631163152E-4]:1.425642493369E-1,(21[&rate=5.487418631163152E-4]:6.168381761319E-1,(23[&rate=5.487418631163152E-4]:4.512062497321E-1,18[&rate=5.487418631163152E-4]:4.320281675403E-1)[&rate=5.487418631163152E-4]:1.765908305094E-1)[&rate=5.487418631163152E-4]:1.484952092115E-1)[&rate=5.487418631163152E-4]:4.357603719202E-1)[&rate=5.487418631163152E-4]:7.092949733661E-2)[&rate=5.487418631163152E-4]:3.360473794658E-2)[&rate=5.487418631163152E-4]:3.175662917061E-1,((13[&rate=5.487418631163152E-4]:4.009482391425E-1,9[&rate=5.487418631163152E-4]:3.625920747591E-1)[&rate=5.487418631163152E-4]:2.192736507961E-1,(5[&rate=5.487418631163152E-4]:3.300342553375E-1,(3[&rate=5.487418631163152E-4]:1.054191903109E-1,16[&rate=5.487418631163152E-4]:2.204876834615E-1)[&rate=5.487418631163152E-4]:1.725602705062E-1)[&rate=5.487418631163152E-4]:2.353931140533E-1)[&rate=5.487418631163152E-4]:9.563970518484E-1)[&rate=5.487418631163152E-4]:2.221218803278E-1,38[&rate=5.487418631163152E-4]:6.89151781019E-1)[&rate=5.487418631163152E-4]:6.155604687048E-1)[&rate=5.487418631163152E-4]:4.383737354897E-2)[&rate=5.487418631163152E-4]:4.998352253747E-2,30[&rate=5.487418631163152E-4]:4.253689868165E-1)[&rate=5.487418631163152E-4]:4.259897315412E-2,(((34[&rate=5.487418631163152E-4]:1.623943508759E-1,29[&rate=5.487418631163152E-4]:2.334326022421E-1)[&rate=5.487418631163152E-4]:1.861916762044E-1,(2[&rate=5.487418631163152E-4]:1.051109316382E0,(28[&rate=5.487418631163152E-4]:6.949219596508E-1,((24[&rate=5.487418631163152E-4]:4.965770255763E-1,(6[&rate=5.487418631163152E-4]:2.766267760149E-1,7[&rate=5.487418631163152E-4]:2.766267760149E-1)[&rate=5.487418631163152E-4]:1.131009344929E-1)[&rate=5.487418631163152E-4]:1.172299150622E-1,(20[&rate=5.487418631163152E-4]:3.742471911867E-1,25[&rate=5.487418631163152E-4]:3.90685547351E-1)[&rate=5.487418631163152E-4]:2.286008453422E-1)[&rate=5.487418631163152E-4]:3.727940257387E-2)[&rate=5.487418631163152E-4]:5.835846170051E-1)[&rate=5.487418631163152E-4]:1.325240764894E0)[&rate=5.487418631163152E-4]:2.699375744464E-2,14[&rate=5.487418631163152E-4]:2.532110962008E0)[&rate=5.487418631163152E-4]:2.134992407943E-2)[&rate=5.487418631163152E-4]:8.054062327846E-2,62[&rate=5.487418631163152E-4]:6.058856324294E-1)[&rate=5.487418631163152E-4]:1.513482305888E-1);
tree STATE_14006000 [&joint=-18009.79206335585,lnP=-18009.79206335585] = [&R] ((30[&rate=6.115476306078215E-4]:4.65230296871E-1,(61[&rate=6.115476306078215E-4]:4.204371856089E-1,14[&rate=6.115476306078215E-4]:2.385711532491E0)[&rate=6.115476306078215E-4]:1.65011690497E-1)[&rate=6.115476306078215E-4]:1.791794214637E-2,((((((35[&rate=6.115476306078215E-4]:4.226602724544E-1,((37[&rate=6.115476306078215E-4]:2.19089109858E-1,32[&rate=6.115476306078215E-4]:3.0378856341E-1)[&rate=6.115476306078215E-4]:2.446983528901E-2,31[&rate=6.115476306078215E-4]:2.43558945147E-1)[&rate=6.115476306078215E-4]:1.053308355042E-1)[&rate=6.115476306078215E-4]:2.732982930133E-2,(33[&rate=6.115476306078215E-4]:3.89057942286E-1,36[&rate=6.115476306078215E-4]:4.245770679689E-1)[&rate=6.115476306078215E-4]:4.727095728414E-2)[&rate=6.115476306078215E-4]:1.05335769896E-1,((((((((27[&rate=6.115476306078215E-4]:4.95482253949E-1,4[&rate=6.115476306078215E-4]:3.228795142229E-1)[&rate=6.115476306078215E-4]:3.029808362627E-1,(8[&rate=6.115476306078215E-4]:5.768547750448E-1,(12[&rate=6.115476306078215E-4]:4.31644418989E-1,15[&rate=6.115476306078215E-4]:4.700005833727E-1)[&rate=6.115476306078215E-4]:1.534295341378E-1)[&rate=6.115476306078215E-4]:9.832064393399E-2)[&rate=6.115476306078215E-4]:5.092495642313E-2,((41[&rate=6.115476306078215E-4]:4.995055362366E-1,(53[&rate=6.115476306078215E-4]:3.852026279767E-1,46[&rate=6.115476306078215E-4]:3.769834498944E-1)[&rate=6.115476306078215E-4]:1.444398945612E-1)[&rate=6.115476306078215E-4]:4.975676766916E-2,49[&rate=6.115476306078215E-4]:5.766595641795E-1)[&rate=6.115476306078215E-4]:1.576599893044E-1)[&rate=6.115476306078215E-4]:3.820372552156E-1,(((52[&rate=6.115476306078215E-4]:4.687410526619E-1,(((42[&rate=6.115476306078215E-4]:3.433164243389E-1,54[&rate=6.115476306078215E-4]:5.350972462566E-1)[&rate=6.115476306078215E-4]:6.608385599866E-3,40[&rate=6.115476306078215E-4]:3.499248099387E-1)[&rate=6.115476306078215E-4]:1.434835660009E-2,47[&rate=6.115476306078215E-4]:3.807115227032E-1)[&rate=6.115476306078215E-4]:1.647418587259E-1)[&rate=6.115476306078215E-4]:7.05806317744E-2,(63[&rate=6.115476306078215E-4]:1.72850715866E-1,58[&rate=6.115476306078215E-4]:1.701109898386E-1)[&rate=6.115476306078215E-4]:4.04827132954E-1)[&rate=6.115476306078215E-4]:3.583280640277E-1,((((45[&rate=6.115476306078215E-4]:3.91432055746E-1,(48[&rate=6.115476306078215E-4]:3.045777652265E-1,50[&rate=6.115476306078215E-4]:2.223859844046E-1)[&rate=6.115476306078215E-4]:8.95940165469E-2)[&rate=6.115476306078215E-4]:1.157477314691E-1,43[&rate=6.115476306078215E-4]:4.880017050234E-1)[&rate=6.115476306078215E-4]:1.955835670984E-3,44[&rate=6.115476306078215E-4]:4.87217814667E-1)[&rate=6.115476306078215E-4]:1.94929758316E-1,((17[&rate=6.115476306078215E-4]:4.090312657523E-1,11[&rate=6.115476306078215E-4]:3.706751013686E-1)[&rate=6.115476306078215E-4]:3.077583663549E-2,51[&rate=6.115476306078215E-4]:3.192591571823E-1)[&rate=6.115476306078215E-4]:3.053541692254E-1)[&rate=6.115476306078215E-4]:2.730364220564E-1)[&rate=6.115476306078215E-4]:1.365152794136E-1)[&rate=6.115476306078215E-4]:9.779777222207E-2,(((22[&rate=6.115476306078215E-4]:1.105109192222E0,((26[&rate=6.115476306078215E-4]:6.454722186267E-1,19[&rate=6.115476306078215E-4]:6.208146843803E-1)[&rate=6.115476306078215E-4]:1.750635379747E-1,1[&rate=6.115476306078215E-4]:3.423438673844E-2)[&rate=6.115476306078215E-4]:2.900528876754E-1)[&rate=6.115476306078215E-4]:1.024378308177E-1,((10[&rate=6.115476306078215E-4]:6.127152808188E-1,55[&rate=6.115476306078215E-4]:5.935371986271E-1)[&rate=6.115476306078215E-4]:7.874247619499E-2,(21[&rate=6.115476306078215E-4]:4.11591675798E-1,(23[&rate=6.115476306078215E-4]:2.903453579365E-1,18[&rate=6.115476306078215E-4]:2.711672757448E-1)[&rate=6.115476306078215E-4]:1.322052219711E-1)[&rate=6.115476306078215E-4]:3.64797588065E-1)[&rate=6.115476306078215E-4]:4.201988550671E-1)[&rate=6.115476306078215E-4]:1.827392043379E-2,39[&rate=6.115476306078215E-4]:6.417710785719E-2)[&rate=6.115476306078215E-4]:7.600487032485E-2)[&rate=6.115476306078215E-4]:4.88351907889E-2,(57[&rate=6.115476306078215E-4]:8.431594712053E-1,((56[&rate=6.115476306078215E-4]:3.892032738754E-1,60[&rate=6.115476306078215E-4]:3.91942999903E-1)[&rate=6.115476306078215E-4]:1.312590128092E-2,59[&rate=6.115476306078215E-4]:3.99589449129E-1)[&rate=6.115476306078215E-4]:4.380905700214E-1)[&rate=6.115476306078215E-4]:5.924330402315E-1)[&rate=6.115476306078215E-4]:1.316409368601E-1,(((3[&rate=6.115476306078215E-4]:2.968109185132E-1,16[&rate=6.115476306078215E-4]:4.118794116638E-1)[&rate=6.115476306078215E-4]:1.524548360019E-1,(13[&rate=6.115476306078215E-4]:3.70305195018E-1,9[&rate=6.115476306078215E-4]:3.319490306345E-1)[&rate=6.115476306078215E-4]:1.858098745655E-1)[&rate=6.115476306078215E-4]:2.187532503022E-1,5[&rate=6.115476306078215E-4]:7.200737993379E-1)[&rate=6.115476306078215E-4]:6.498993749863E-1)[&rate=6.115476306078215E-4]:5.673933646616E-1,38[&rate=6.115476306078215E-4]:8.825720184377E-1)[&rate=6.115476306078215E-4]:5.175027116615E-1)[&rate=6.115476306078215E-4]:1.47509331094E-2,(34[&rate=6.115476306078215E-4]:3.321620703589E-1,62[&rate=6.115476306078215E-4]:4.605773709054E-1)[&rate=6.115476306078215E-4]:3.846118248978E-2)[&rate=6.115476306078215E-4]:5.623422216682E-3,29[&rate=6.115476306078215E-4]:4.472849264315E-1)[&rate=6.115476306078215E-4]:2.084502876736E-2,(2[&rate=6.115476306078215E-4]:1.151754476591E0,((20[&rate=6.115476306078215E-4]:4.644484900977E-1,25[&rate=6.115476306078215E-4]:4.808868462621E-1)[&rate=6.115476306078215E-4]:3.505576097621E-1,(28[&rate=6.115476306078215E-4]:7.702373044894E-1,(24[&rate=6.115476306078215E-4]:6.060158011443E-1,(6[&rate=6.115476306078215E-4]:3.37759194818E-1,7[&rate=6.115476306078215E-4]:3.37759194818E-1)[&rate=6.115476306078215E-4]:1.614072912578E-1)[&rate=6.115476306078215E-4]:1.203858869067E-1)[&rate=6.115476306078215E-4]:9.956331591853E-2)[&rate=6.115476306078215E-4]:5.093511164571E-1)[&rate=6.115476306078215E-4]:1.273101281437E0)[&rate=6.115476306078215E-4]:1.501828381851E-2);
tree STATE_14008000 [&joint=-17995.987380206592,lnP=-17995.987380206592] = [&R] ((2[&rate=6.368569064784365E-4]:9.452311457978E-1,((24[&rate=6.368569064784365E-4]:6.009782999363E-1,(6[&rate=6.368569064784365E-4]:1.666289354346E-1,7[&rate=6.368569064784365E-4]:1.666289354346E-1)[&rate=6.368569064784365E-4]:3.275000494332E-1)[&rate=6.368569064784365E-4]:2.106328064649E-1,((20[&rate=6.368569064784365E-4]:2.714130691066E-1,25[&rate=6.368569064784365E-4]:2.87851425271E-1)[&rate=6.368569064784365E-4]:4.796348900872E-1,28[&rate=6.368569064784365E-4]:8.058424797419E-1)[&rate=6.368569064784365E-4]:4.960424309775E-2)[&rate=6.368569064784365E-4]:3.171816832322E-1)[&rate=6.368569064784365E-4]:1.498943183406E0,((((((((57[&rate=6.368569064784365E-4]:7.2003926E-1,((59[&rate=6.368569064784365E-4]:3.691021582997E-1,60[&rate=6.368569064784365E-4]:3.745816103547E-1)[&rate=6.368569064784365E-4]:1.459708141333E-1,56[&rate=6.368569064784365E-4]:5.178126984604E-1)[&rate=6.368569064784365E-4]:1.99486835512E-1)[&rate=6.368569064784365E-4]:6.05039117667E-1,(((((49[&rate=6.368569064784365E-4]:4.95718644515E-1,41[&rate=6.368569064784365E-4]:4.683213842412E-1)[&rate=6.368569064784365E-4]:1.438205663656E-1,(46[&rate=6.368569064784365E-4]:5.156670050229E-1,53[&rate=6.368569064784365E-4]:5.238861831052E-1)[&rate=6.368569064784365E-4]:1.18392753803E-1)[&rate=6.368569064784365E-4]:6.483946020347E-2,(8[&rate=6.368569064784365E-4]:6.559872751224E-1,(27[&rate=6.368569064784365E-4]:3.130744362539E-1,4[&rate=6.368569064784365E-4]:1.404716965279E-1)[&rate=6.368569064784365E-4]:4.662005101015E-1)[&rate=6.368569064784365E-4]:4.017221787952E-2)[&rate=6.368569064784365E-4]:2.60463567319E-2,(12[&rate=6.368569064784365E-4]:2.668248968697E-1,15[&rate=6.368569064784365E-4]:3.051810612534E-1)[&rate=6.368569064784365E-4]:4.636001309462E-1)[&rate=6.368569064784365E-4]:2.988916334295E-1,(((((44[&rate=6.368569064784365E-4]:1.986856866737E-1,43[&rate=6.368569064784365E-4]:2.014254127011E-1)[&rate=6.368569064784365E-4]:1.751191795744E-1,(45[&rate=6.368569064784365E-4]:3.435344488661E-1,(48[&rate=6.368569064784365E-4]:2.450217598177E-1,50[&rate=6.368569064784365E-4]:1.628299789958E-1)[&rate=6.368569064784365E-4]:1.012524150758E-1)[&rate=6.368569064784365E-4]:5.218822560112E-2)[&rate=6.368569064784365E-4]:2.181673772361E-1,51[&rate=6.368569064784365E-4]:5.344379969088E-1)[&rate=6.368569064784365E-4]:3.333206607028E-2,(17[&rate=6.368569064784365E-4]:3.916099812471E-1,11[&rate=6.368569064784365E-4]:3.532538168634E-1)[&rate=6.368569064784365E-4]:2.967080269375E-1)[&rate=6.368569064784365E-4]:1.075831107871E-1,((63[&rate=6.368569064784365E-4]:2.805593293032E-1,58[&rate=6.368569064784365E-4]:2.778196032758E-1)[&rate=6.368569064784365E-4]:2.918812789856E-1,((((47[&rate=6.368569064784365E-4]:1.958996011232E-1,54[&rate=6.368569064784365E-4]:3.712420668766E-1)[&rate=6.368569064784365E-4]:1.840428900898E-1,40[&rate=6.368569064784365E-4]:3.635041350487E-1)[&rate=6.368569064784365E-4]:1.277121538217E-2,42[&rate=6.368569064784365E-4]:3.762753504308E-1)[&rate=6.368569064784365E-4]:1.638728083523E-1,52[&rate=6.368569064784365E-4]:4.798741861803E-1)[&rate=6.368569064784365E-4]:5.421025772477E-2)[&rate=6.368569064784365E-4]:1.412687298611E-1)[&rate=6.368569064784365E-4]:2.717717066574E-1)[&rate=6.368569064784365E-4]:1.231589766953E-1)[&rate=6.368569064784365E-4]:2.458611268902E-2,(((22[&rate=6.368569064784365E-4]:1.03180887977E0,((26[&rate=6.368569064784365E-4]:6.741321143631E-1,19[&rate=6.368569064784365E-4]:6.494745801166E-1)[&rate=6.368569064784365E-4]:2.580496733814E-1,1[&rate=6.368569064784365E-4]:1.458804178815E-1)[&rate=6.368569064784365E-4]:1.051065440802E-1)[&rate=6.368569064784365E-4]:1.924833010717E-1,((10[&rate=6.368569064784365E-4]:3.44780768205E-1,55[&rate=6.368569064784365E-4]:3.256026860133E-1)[&rate=6.368569064784365E-4]:2.983195834054E-1,(21[&rate=6.368569064784365E-4]:4.775773309851E-1,(23[&rate=6.368569064784365E-4]:2.577645589274E-1,18[&rate=6.368569064784365E-4]:2.385864767357E-1)[&rate=6.368569064784365E-4]:2.307716761674E-1)[&rate=6.368569064784365E-4]:2.504545274746E-1)[&rate=6.368569064784365E-4]:4.853014182723E-1)[&rate=6.368569064784365E-4]:9.829697657421E-3,39[&rate=6.368569064784365E-4]:7.24780428827E-2)[&rate=6.368569064784365E-4]:3.06111050075E-2)[&rate=6.368569064784365E-4]:1.074204098034E-1,(((13[&rate=6.368569064784365E-4]:3.434387448514E-1,9[&rate=6.368569064784365E-4]:3.050825804679E-1)[&rate=6.368569064784365E-4]:3.15696018172E-1,5[&rate=6.368569064784365E-4]:6.043402424756E-1)[&rate=6.368569064784365E-4]:1.576638832941E-1,(3[&rate=6.368569064784365E-4]:4.356531508009E-1,16[&rate=6.368569064784365E-4]:5.507216439515E-1)[&rate=6.368569064784365E-4]:2.742961804483E-1)[&rate=6.368569064784365E-4]:4.978205004171E-1)[&rate=6.368569064784365E-4]:4.104809453389E-1,38[&rate=6.368569064784365E-4]:6.155110509775E-1)[&rate=6.368569064784365E-4]:7.773296205195E-1,(61[&rate=6.368569064784365E-4]:5.398946198744E-1,14[&rate=6.368569064784365E-4]:2.505168966757E0)[&rate=6.368569064784365E-4]:4.718637613976E-7)[&rate=6.368569064784365E-4]:3.300612540201E-3,30[&rate=6.368569064784365E-4]:4.229771250435E-1)[&rate=6.368569064784365E-4]:2.084929641604E-2,((62[&rate=6.368569064784365E-4]:4.534057774245E-1,((35[&rate=6.368569064784365E-4]:4.813352697512E-1,(33[&rate=6.368569064784365E-4]:3.017703360939E-1,36[&rate=6.368569064784365E-4]:3.372894617768E-1)[&rate=6.368569064784365E-4]:1.659037314716E-1)[&rate=6.368569064784365E-4]:1.0819984781E-2,((37[&rate=6.368569064784365E-4]:2.306633276397E-1,31[&rate=6.368569064784365E-4]:2.306633276397E-1)[&rate=6.368569064784365E-4]:1.193358706265E-1,32[&rate=6.368569064784365E-4]:4.346986518183E-1)[&rate=6.368569064784365E-4]:6.838556446262E-2)[&rate=6.368569064784365E-4]:3.228877425833E-2)[&rate=6.368569064784365E-4]:3.497761824625E-2,(34[&rate=6.368569064784365E-4]:3.504388012994E-1,29[&rate=6.368569064784365E-4]:4.214770526656E-1)[&rate=6.368569064784365E-4]:9.529293824842E-3)[&rate=6.368569064784365E-4]:1.282007496906E-2)[&rate=6.368569064784365E-4]:4.362210491531E-2);
tree STATE_14010000 [&joint=-18009.825834039704,lnP=-18009.825834039704] = [&R] (((((62[&rate=6.152045015754888E-4]:4.281635117056E-1,(14[&rate=6.152045015754888E-4]:2.319388041426E0,29[&rate=6.152045015754888E-4]:2.338951153084E-1)[&rate=6.152045015754888E-4]:1.368913472169E-1)[&rate=6.152045015754888E-4]:4.92103250982E-2,61[&rate=6.152045015754888E-4]:5.402153668584E-1)[&rate=6.152045015754888E-4]:9.052176261617E-3,34[&rate=6.152045015754888E-4]:3.580107125189E-1)[&rate=6.152045015754888E-4]:4.667671972048E-3,(2[&rate=6.152045015754888E-4]:1.024216366561E0,((20[&rate=6.152045015754888E-4]:3.19086506427E-1,25[&rate=6.152045015754888E-4]:3.355248625913E-1)[&rate=6.152045015754888E-4]:4.669248592362E-1,((24[&rate=6.152045015754888E-4]:7.166668572338E-1,(6[&rate=6.152045015754888E-4]:3.548916909048E-1,7[&rate=6.152045015754888E-4]:3.548916909048E-1)[&rate=6.152045015754888E-4]:2.549258512604E-1)[&rate=6.152045015754888E-4]:6.929634420905E-2,28[&rate=6.152045015754888E-4]:8.297988178812E-1)[&rate=6.152045015754888E-4]:1.100706833002E-2)[&rate=6.152045015754888E-4]:4.108077406234E-1)[&rate=6.152045015754888E-4]:1.366226072126E0)[&rate=6.152045015754888E-4]:6.811369654188E-2,((((33[&rate=6.152045015754888E-4]:2.545005246361E-1,36[&rate=6.152045015754888E-4]:2.90019650319E-1)[&rate=6.152045015754888E-4]:2.235956676525E-1,((((((57[&rate=6.152045015754888E-4]:5.830893492056E-1,(60[&rate=6.152045015754888E-4]:4.216409766799E-1,(56[&rate=6.152045015754888E-4]:3.467892624472E-1,59[&rate=6.152045015754888E-4]:3.440495364199E-1)[&rate=6.152045015754888E-4]:7.211198820511E-2)[&rate=6.152045015754888E-4]:1.614483725257E-1)[&rate=6.152045015754888E-4]:7.221796158149E-1,((((8[&rate=6.152045015754888E-4]:6.376994048688E-1,(27[&rate=6.152045015754888E-4]:2.478394110561E-1,4[&rate=6.152045015754888E-4]:7.523667133008E-2)[&rate=6.152045015754888E-4]:5.131476650456E-1)[&rate=6.152045015754888E-4]:3.49840433123E-2,(49[&rate=6.152045015754888E-4]:6.28140138933E-1,(53[&rate=6.152045015754888E-4]:4.271006284549E-1,(41[&rate=6.152045015754888E-4]:1.895727920072E-1,46[&rate=6.152045015754888E-4]:2.114906002263E-1)[&rate=6.152045015754888E-4]:2.073908501463E-1)[&rate=6.152045015754888E-4]:2.037792365058E-1)[&rate=6.152045015754888E-4]:5.276248733011E-2)[&rate=6.152045015754888E-4]:2.91406669484E-2,(12[&rate=6.152045015754888E-4]:4.029104452537E-1,15[&rate=6.152045015754888E-4]:4.412666096374E-1)[&rate=6.152045015754888E-4]:3.071328479579E-1)[&rate=6.152045015754888E-4]:7.610395592785E-2,(((((44[&rate=6.152045015754888E-4]:3.67588227217E-1,43[&rate=6.152045015754888E-4]:3.703279532444E-1)[&rate=6.152045015754888E-4]:8.282739852151E-2,(45[&rate=6.152045015754888E-4]:4.474028457861E-1,(48[&rate=6.152045015754888E-4]:2.646557156437E-1,50[&rate=6.152045015754888E-4]:1.824639348218E-1)[&rate=6.152045015754888E-4]:1.854868561698E-1)[&rate=6.152045015754888E-4]:2.493058817156E-2)[&rate=6.152045015754888E-4]:2.085701066552E-1,(17[&rate=6.152045015754888E-4]:3.834147201586E-1,11[&rate=6.152045015754888E-4]:3.450585557749E-1)[&rate=6.152045015754888E-4]:3.385847108652E-1)[&rate=6.152045015754888E-4]:1.112891827496E-2,51[&rate=6.152045015754888E-4]:6.125804040933E-1)[&rate=6.152045015754888E-4]:5.73607599515E-2,(((54[&rate=6.152045015754888E-4]:2.614058519433E-1,47[&rate=6.152045015754888E-4]:8.606338618996E-2)[&rate=6.152045015754888E-4]:6.005442272736E-1,(40[&rate=6.152045015754888E-4]:2.620030981468E-1,42[&rate=6.152045015754888E-4]:2.620030981468E-1)[&rate=6.152045015754888E-4]:4.081661591524E-1)[&rate=6.152045015754888E-4]:1.58687543217E-2,((63[&rate=6.152045015754888E-4]:2.827381998318E-1,58[&rate=6.152045015754888E-4]:2.799984738045E-1)[&rate=6.152045015754888E-4]:3.501698048137E-1,52[&rate=6.152045015754888E-4]:5.945518402619E-1)[&rate=6.152045015754888E-4]:3.121219875622E-2)[&rate=6.152045015754888E-4]:4.417712502665E-2)[&rate=6.152045015754888E-4]:3.401430427278E-2)[&rate=6.152045015754888E-4]:3.465189761548E-1)[&rate=6.152045015754888E-4]:4.739523270065E-2,((((10[&rate=6.152045015754888E-4]:6.57171241845E-1,55[&rate=6.152045015754888E-4]:6.379931596533E-1)[&rate=6.152045015754888E-4]:6.293032194514E-2,(21[&rate=6.152045015754888E-4]:4.088785586552E-1,(23[&rate=6.152045015754888E-4]:3.86924176002E-1,18[&rate=6.152045015754888E-4]:3.677460938102E-1)[&rate=6.152045015754888E-4]:3.291328676288E-2)[&rate=6.152045015754888E-4]:3.961545119842E-1)[&rate=6.152045015754888E-4]:4.080060738132E-1,(22[&rate=6.152045015754888E-4]:1.105712212985E0,((26[&rate=6.152045015754888E-4]:6.844535184608E-1,19[&rate=6.152045015754888E-4]:6.597959842144E-1)[&rate=6.152045015754888E-4]:1.857897856583E-1,1[&rate=6.152045015754888E-4]:8.394193425614E-2)[&rate=6.152045015754888E-4]:2.409483609211E-1)[&rate=6.152045015754888E-4]:1.182858355768E-1)[&rate=6.152045015754888E-4]:2.703085475411E-4,39[&rate=6.152045015754888E-4]:6.262452149342E-2)[&rate=6.152045015754888E-4]:4.346433376192E-2)[&rate=6.152045015754888E-4]:8.117019298269E-2,((5[&rate=6.152045015754888E-4]:6.597214852873E-1,(3[&rate=6.152045015754888E-4]:2.887211651223E-1,16[&rate=6.152045015754888E-4]:4.037896582729E-1)[&rate=6.152045015754888E-4]:3.189455256445E-1)[&rate=6.152045015754888E-4]:3.470259479414E-2,(13[&rate=6.152045015754888E-4]:5.606803227387E-1,9[&rate=6.152045015754888E-4]:5.223241583553E-1)[&rate=6.152045015754888E-4]:1.885382778905E-1)[&rate=6.152045015754888E-4]:5.421500366497E-1)[&rate=6.152045015754888E-4]:5.389985292647E-1,38[&rate=6.152045015754888E-4]:7.207781254478E-1)[&rate=6.152045015754888E-4]:5.76753621135E-1,35[&rate=6.152045015754888E-4]:4.527828881354E-1)[&rate=6.152045015754888E-4]:3.897450633884E-2)[&rate=6.152045015754888E-4]:6.02346547216E-2,((37[&rate=6.152045015754888E-4]:1.150489565584E-1,31[&rate=6.152045015754888E-4]:1.150489565584E-1)[&rate=6.152045015754888E-4]:1.832294563642E-1,32[&rate=6.152045015754888E-4]:3.829778664747E-1)[&rate=6.152045015754888E-4]:1.799431444699E-1)[&rate=6.152045015754888E-4]:1.491249935535E-2,30[&rate=6.152045015754888E-4]:4.384892480049E-1)[&rate=6.152045015754888E-4]:6.334108439414E-2);
tree STATE_14012000 [&joint=-18005.369291661136,lnP=-18005.369291661136] = [&R] (((((14[&rate=5.992705495284857E-4]:2.50455618142E0,30[&rate=5.992705495284857E-4]:4.190632553029E-1)[&rate=5.992705495284857E-4]:1.328920054425E-3,((2[&rate=5.992705495284857E-4]:1.038744339228E0,((20[&rate=5.992705495284857E-4]:2.953002941962E-1,25[&rate=5.992705495284857E-4]:3.117386503605E-1)[&rate=5.992705495284857E-4]:4.169730651983E-1,(28[&rate=5.992705495284857E-4]:7.322163132146E-1,(24[&rate=5.992705495284857E-4]:4.84458107122E-1,(6[&rate=5.992705495284857E-4]:2.275698428142E-1,7[&rate=5.992705495284857E-4]:2.275698428142E-1)[&rate=5.992705495284857E-4]:1.500389492393E-1)[&rate=5.992705495284857E-4]:2.039225896542E-1)[&rate=5.992705495284857E-4]:3.485156672791E-2)[&rate=5.992705495284857E-4]:4.990737195592E-1)[&rate=5.992705495284857E-4]:1.284571597618E0,29[&rate=5.992705495284857E-4]:3.665901340164E-1)[&rate=5.992705495284857E-4]:5.380204134091E-2)[&rate=5.992705495284857E-4]:4.455566620254E-4,62[&rate=5.992705495284857E-4]:4.782147811997E-1)[&rate=5.992705495284857E-4]:1.030032845295E-2,61[&rate=5.992705495284857E-4]:5.513566397072E-1)[&rate=5.992705495284857E-4]:6.832577517504E-2,((((37[&rate=5.992705495284857E-4]:3.068562264819E-1,31[&rate=5.992705495284857E-4]:3.068562264819E-1)[&rate=5.992705495284857E-4]:2.72265467667E-2,32[&rate=5.992705495284857E-4]:4.187822268007E-1)[&rate=5.992705495284857E-4]:1.429362345975E-1,35[&rate=5.992705495284857E-4]:5.507894996494E-1)[&rate=5.992705495284857E-4]:4.409231218814E-2,(34[&rate=5.992705495284857E-4]:3.503729338373E-1,((((((57[&rate=5.992705495284857E-4]:7.765819044053E-1,((60[&rate=5.992705495284857E-4]:5.643002522505E-1,56[&rate=5.992705495284857E-4]:5.615605262229E-1)[&rate=5.992705495284857E-4]:1.23823602625E-2,59[&rate=5.992705495284857E-4]:5.71203160458E-1)[&rate=5.992705495284857E-4]:1.998992918923E-1)[&rate=5.992705495284857E-4]:4.714928976506E-1,((((41[&rate=5.992705495284857E-4]:3.244935484332E-1,(53[&rate=5.992705495284857E-4]:2.886241128515E-1,46[&rate=5.992705495284857E-4]:2.804049347692E-1)[&rate=5.992705495284857E-4]:6.600642188313E-2)[&rate=5.992705495284857E-4]:1.055930046638E-1,(12[&rate=5.992705495284857E-4]:2.839135391479E-1,15[&rate=5.992705495284857E-4]:3.222697035316E-1)[&rate=5.992705495284857E-4]:1.735702742229E-1)[&rate=5.992705495284857E-4]:1.669147926081E-1,((8[&rate=5.992705495284857E-4]:4.042864912848E-1,(27[&rate=5.992705495284857E-4]:2.898471608529E-1,4[&rate=5.992705495284857E-4]:1.172444211269E-1)[&rate=5.992705495284857E-4]:2.377270016648E-1)[&rate=5.992705495284857E-4]:1.92921695219E-1,49[&rate=5.992705495284857E-4]:6.054273645859E-1)[&rate=5.992705495284857E-4]:1.897124139307E-2)[&rate=5.992705495284857E-4]:3.45304709996E-1,((((17[&rate=5.992705495284857E-4]:5.713230685059E-1,11[&rate=5.992705495284857E-4]:5.329669041223E-1)[&rate=5.992705495284857E-4]:2.840276968577E-2,51[&rate=5.992705495284857E-4]:4.791778929862E-1)[&rate=5.992705495284857E-4]:1.368538623973E-1,(44[&rate=5.992705495284857E-4]:5.392913640269E-1,(45[&rate=5.992705495284857E-4]:4.407963446688E-1,(43[&rate=5.992705495284857E-4]:3.683198991119E-1,(48[&rate=5.992705495284857E-4]:2.501164439983E-1,50[&rate=5.992705495284857E-4]:1.679246631764E-1)[&rate=5.992705495284857E-4]:1.401212633327E-1)[&rate=5.992705495284857E-4]:5.329836336516E-2)[&rate=5.992705495284857E-4]:1.204128275772E-1)[&rate=5.992705495284857E-4]:1.34274637932E-1)[&rate=5.992705495284857E-4]:6.875085568994E-2,(((63[&rate=5.992705495284857E-4]:1.492601127345E-1,58[&rate=5.992705495284857E-4]:1.465203867071E-1)[&rate=5.992705495284857E-4]:4.289955699845E-1,52[&rate=5.992705495284857E-4]:5.398995183354E-1)[&rate=5.992705495284857E-4]:8.274068600184E-2,(42[&rate=5.992705495284857E-4]:3.972221735247E-1,((54[&rate=5.992705495284857E-4]:4.332883797963E-1,47[&rate=5.992705495284857E-4]:2.579459140429E-1)[&rate=5.992705495284857E-4]:1.403956589628E-2,40[&rate=5.992705495284857E-4]:2.555471237748E-1)[&rate=5.992705495284857E-4]:1.416750497499E-1)[&rate=5.992705495284857E-4]:2.856920034153E-1)[&rate=5.992705495284857E-4]:6.214240673623E-2)[&rate=5.992705495284857E-4]:2.027289240797E-1)[&rate=5.992705495284857E-4]:1.057687463547E-1)[&rate=5.992705495284857E-4]:2.073563112084E-1,((22[&rate=5.992705495284857E-4]:1.099520321801E0,((26[&rate=5.992705495284857E-4]:5.853717668719E-1,19[&rate=5.992705495284857E-4]:5.607142326254E-1)[&rate=5.992705495284857E-4]:2.339667416674E-1,1[&rate=5.992705495284857E-4]:3.303713867627E-2)[&rate=5.992705495284857E-4]:2.856612653165E-1)[&rate=5.992705495284857E-4]:2.692298146186E-1,(39[&rate=5.992705495284857E-4]:1.572673560375E-1,((10[&rate=5.992705495284857E-4]:4.011136965212E-1,55[&rate=5.992705495284857E-4]:3.819356143295E-1)[&rate=5.992705495284857E-4]:3.15442994675E-1,(21[&rate=5.992705495284857E-4]:7.179006577656E-1,(23[&rate=5.992705495284857E-4]:4.946535334021E-1,18[&rate=5.992705495284857E-4]:4.754754512104E-1)[&rate=5.992705495284857E-4]:2.342060284731E-1)[&rate=5.992705495284857E-4]:8.35875402798E-2)[&rate=5.992705495284857E-4]:5.064640894988E-1)[&rate=5.992705495284857E-4]:4.98389447657E-2)[&rate=5.992705495284857E-4]:1.749469995255E-3)[&rate=5.992705495284857E-4]:1.339379871589E-1,((5[&rate=5.992705495284857E-4]:5.769675635962E-1,(3[&rate=5.992705495284857E-4]:1.807136717373E-1,16[&rate=5.992705495284857E-4]:2.957821648879E-1)[&rate=5.992705495284857E-4]:3.441990973385E-1)[&rate=5.992705495284857E-4]:4.629408240105E-2,(13[&rate=5.992705495284857E-4]:4.411798952624E-1,9[&rate=5.992705495284857E-4]:4.028237308789E-1)[&rate=5.992705495284857E-4]:2.368762712827E-1)[&rate=5.992705495284857E-4]:7.688471804532E-1)[&rate=5.992705495284857E-4]:5.606986295958E-1,38[&rate=5.992705495284857E-4]:8.980129354983E-1)[&rate=5.992705495284857E-4]:4.869709417713E-1,(33[&rate=5.992705495284857E-4]:3.412096426412E-1,36[&rate=5.992705495284857E-4]:3.76728768324E-1)[&rate=5.992705495284857E-4]:1.853641739953E-1)[&rate=5.992705495284857E-4]:9.591466927733E-3)[&rate=5.992705495284857E-4]:4.50553260877E-2)[&rate=5.992705495284857E-4]:3.29973243561E-2);
tree STATE_14014000 [&joint=-17995.232084953746,lnP=-17995.232084953746] = [&R] (((29[&rate=6.002999967147165E-4]:4.699538043475E-1,(14[&rate=6.002999967147165E-4]:2.544127457184E0,((62[&rate=6.002999967147165E-4]:4.785113406919E-1,(61[&rate=6.002999967147165E-4]:5.391366627261E-1,30[&rate=6.002999967147165E-4]:4.189180834912E-1)[&rate=6.002999967147165E-4]:2.216208020387E-3)[&rate=6.002999967147165E-4]:7.021891261099E-3,(2[&rate=6.002999967147165E-4]:7.581224053786E-1,((24[&rate=6.002999967147165E-4]:7.912019529076E-1,(6[&rate=6.002999967147165E-4]:2.442090782368E-1,7[&rate=6.002999967147165E-4]:2.442090782368E-1)[&rate=6.002999967147165E-4]:4.401435596023E-1)[&rate=6.002999967147165E-4]:7.263847845148E-2,(28[&rate=6.002999967147165E-4]:8.913871173155E-1,(20[&rate=6.002999967147165E-4]:3.436628402602E-1,25[&rate=6.002999967147165E-4]:3.601011964246E-1)[&rate=6.002999967147165E-4]:4.929297565073E-1)[&rate=6.002999967147165E-4]:1.628893048199E-2)[&rate=6.002999967147165E-4]:7.784361785517E-2)[&rate=6.002999967147165E-4]:1.626759580224E0)[&rate=6.002999967147165E-4]:3.047834829395E-2)[&rate=6.002999967147165E-4]:1.131927328088E-2)[&rate=6.002999967147165E-4]:4.568351183267E-2,35[&rate=6.002999967147165E-4]:6.440526167265E-1)[&rate=6.002999967147165E-4]:7.913386050199E-2,(((33[&rate=6.002999967147165E-4]:4.120119253098E-1,36[&rate=6.002999967147165E-4]:4.475310509927E-1)[&rate=6.002999967147165E-4]:1.292503646873E-1,((37[&rate=6.002999967147165E-4]:2.523670318394E-1,31[&rate=6.002999967147165E-4]:2.523670318394E-1)[&rate=6.002999967147165E-4]:7.217974138242E-2,32[&rate=6.002999967147165E-4]:4.092462267739E-1)[&rate=6.002999967147165E-4]:1.566062271575E-1)[&rate=6.002999967147165E-4]:2.087075493961E-2,((((((57[&rate=6.002999967147165E-4]:6.184671578783E-1,((59[&rate=6.002999967147165E-4]:4.262144491158E-1,56[&rate=6.002999967147165E-4]:4.289541751432E-1)[&rate=6.002999967147165E-4]:5.045382968606E-2,60[&rate=6.002999967147165E-4]:4.821477308568E-1)[&rate=6.002999967147165E-4]:1.363194270215E-1)[&rate=6.002999967147165E-4]:6.682919586572E-1,(((((41[&rate=6.002999967147165E-4]:4.19638607819E-1,53[&rate=6.002999967147165E-4]:4.497755941204E-1)[&rate=6.002999967147165E-4]:6.446097464236E-3,46[&rate=6.002999967147165E-4]:4.480025135023E-1)[&rate=6.002999967147165E-4]:2.397386435578E-1,49[&rate=6.002999967147165E-4]:6.932206091149E-1)[&rate=6.002999967147165E-4]:7.39174715492E-3,(((27[&rate=6.002999967147165E-4]:3.203663649823E-1,4[&rate=6.002999967147165E-4]:1.477636252562E-1)[&rate=6.002999967147165E-4]:3.713713480691E-1,8[&rate=6.002999967147165E-4]:5.684500418185E-1)[&rate=6.002999967147165E-4]:3.474855605979E-2,(12[&rate=6.002999967147165E-4]:2.783537256444E-1,15[&rate=6.002999967147165E-4]:3.167098900281E-1)[&rate=6.002999967147165E-4]:3.330640503159E-1)[&rate=6.002999967147165E-4]:8.919458030945E-2)[&rate=6.002999967147165E-4]:3.953383060088E-1,(((((45[&rate=6.002999967147165E-4]:3.053959608771E-1,(48[&rate=6.002999967147165E-4]:2.548357971627E-1,50[&rate=6.002999967147165E-4]:1.726440163408E-1)[&rate=6.002999967147165E-4]:5.329988974174E-2)[&rate=6.002999967147165E-4]:3.081948335226E-2,(43[&rate=6.002999967147165E-4]:8.780902755877E-2,44[&rate=6.002999967147165E-4]:8.506930153141E-2)[&rate=6.002999967147165E-4]:2.292283344788E-1)[&rate=6.002999967147165E-4]:2.994697825444E-1,51[&rate=6.002999967147165E-4]:5.562331719793E-1)[&rate=6.002999967147165E-4]:4.800433586113E-2,(17[&rate=6.002999967147165E-4]:4.644278785302E-1,11[&rate=6.002999967147165E-4]:4.260717141465E-1)[&rate=6.002999967147165E-4]:2.603575745157E-1)[&rate=6.002999967147165E-4]:1.47906229497E-1,(((54[&rate=6.002999967147165E-4]:4.844601673937E-1,((40[&rate=6.002999967147165E-4]:2.575345675332E-1,47[&rate=6.002999967147165E-4]:2.739729236976E-1)[&rate=6.002999967147165E-4]:2.147294592956E-2,42[&rate=6.002999967147165E-4]:2.790075134628E-1)[&rate=6.002999967147165E-4]:1.367183201318E-2)[&rate=6.002999967147165E-4]:3.002420955797E-1,(63[&rate=6.002999967147165E-4]:2.743321392777E-1,58[&rate=6.002999967147165E-4]:2.715924132503E-1)[&rate=6.002999967147165E-4]:2.966714935589E-1)[&rate=6.002999967147165E-4]:4.578238631728E-2,52[&rate=6.002999967147165E-4]:5.784298547702E-1)[&rate=6.002999967147165E-4]:1.737138825672E-1)[&rate=6.002999967147165E-4]:2.616151441193E-1)[&rate=6.002999967147165E-4]:1.820571453067E-2)[&rate=6.002999967147165E-4]:8.428112579131E-2,(39[&rate=6.002999967147165E-4]:4.212912712591E-2,(((55[&rate=6.002999967147165E-4]:6.836822262172E-1,10[&rate=6.002999967147165E-4]:7.028603084089E-1)[&rate=6.002999967147165E-4]:9.420326565958E-2,(21[&rate=6.002999967147165E-4]:4.805745692498E-1,(23[&rate=6.002999967147165E-4]:2.918492007289E-1,18[&rate=6.002999967147165E-4]:2.726711185372E-1)[&rate=6.002999967147165E-4]:1.996842726305E-1)[&rate=6.002999967147165E-4]:4.01420511668E-1)[&rate=6.002999967147165E-4]:2.310438542948E-1,(22[&rate=6.002999967147165E-4]:9.60430944945E-1,((26[&rate=6.002999967147165E-4]:7.502111880352E-1,19[&rate=6.002999967147165E-4]:7.255536537888E-1)[&rate=6.002999967147165E-4]:1.164454647342E-1,1[&rate=6.002999967147165E-4]:8.035528290648E-2)[&rate=6.002999967147165E-4]:9.92537442303E-2)[&rate=6.002999967147165E-4]:1.635668943772E-1)[&rate=6.002999967147165E-4]:7.977512342003E-2)[&rate=6.002999967147165E-4]:8.23357727351E-2)[&rate=6.002999967147165E-4]:2.692278517303E-1,(5[&rate=6.002999967147165E-4]:6.560062286396E-1,((3[&rate=6.002999967147165E-4]:2.502576911865E-1,16[&rate=6.002999967147165E-4]:3.653261843372E-1)[&rate=6.002999967147165E-4]:3.125403593718E-1,(13[&rate=6.002999967147165E-4]:4.803482484914E-1,9[&rate=6.002999967147165E-4]:4.419920841079E-1)[&rate=6.002999967147165E-4]:1.892991171353E-1)[&rate=6.002999967147165E-4]:4.11533835607E-2)[&rate=6.002999967147165E-4]:7.870015914449E-1)[&rate=6.002999967147165E-4]:3.304496607652E-1,38[&rate=6.002999967147165E-4]:7.186629603016E-1)[&rate=6.002999967147165E-4]:6.289526109525E-1,34[&rate=6.002999967147165E-4]:3.034131608941E-1)[&rate=6.002999967147165E-4]:7.292753431571E-2)[&rate=6.002999967147165E-4]:1.473922301062E-1);
tree STATE_14016000 [&joint=-18002.334478945148,lnP=-18002.334478945148] = [&R] (35[&rate=6.732698981272161E-4]:6.585103675641E-1,(((33[&rate=6.732698981272161E-4]:4.766861009215E-1,36[&rate=6.732698981272161E-4]:5.122052266044E-1)[&rate=6.732698981272161E-4]:1.360937189307E-1,((((37[&rate=6.732698981272161E-4]:2.898102958114E-1,31[&rate=6.732698981272161E-4]:2.898102958114E-1)[&rate=6.732698981272161E-4]:7.129042308913E-2,32[&rate=6.732698981272161E-4]:4.458001724525E-1)[&rate=6.732698981272161E-4]:1.126710028901E-1,((((57[&rate=6.732698981272161E-4]:6.225279722728E-1,(59[&rate=6.732698981272161E-4]:3.376549028366E-1,(60[&rate=6.732698981272161E-4]:2.974304864123E-1,56[&rate=6.732698981272161E-4]:2.946907603847E-1)[&rate=6.732698981272161E-4]:4.570386847926E-2)[&rate=6.732698981272161E-4]:2.793936173812E-1)[&rate=6.732698981272161E-4]:7.40858394137E-1,((((55[&rate=6.732698981272161E-4]:3.088808724338E-1,10[&rate=6.732698981272161E-4]:3.280589546255E-1)[&rate=6.732698981272161E-4]:3.053941744639E-1,(21[&rate=6.732698981272161E-4]:5.507625367912E-1,(23[&rate=6.732698981272161E-4]:4.917958965184E-1,18[&rate=6.732698981272161E-4]:4.726178143266E-1)[&rate=6.732698981272161E-4]:6.992554438245E-2)[&rate=6.732698981272161E-4]:1.676220991475E-1)[&rate=6.732698981272161E-4]:4.867837129733E-1,(39[&rate=6.732698981272161E-4]:3.329333599628E-2,(22[&rate=6.732698981272161E-4]:9.65276356013E-1,((26[&rate=6.732698981272161E-4]:5.587265312414E-1,19[&rate=6.732698981272161E-4]:5.34068996995E-1)[&rate=6.732698981272161E-4]:3.253504366748E-1,1[&rate=6.732698981272161E-4]:9.777559805332E-2)[&rate=6.732698981272161E-4]:8.667884015144E-2)[&rate=6.732698981272161E-4]:2.296608155997E-1)[&rate=6.732698981272161E-4]:2.119008140898E-2)[&rate=6.732698981272161E-4]:2.810892796159E-2,((((46[&rate=6.732698981272161E-4]:6.054048329218E-1,49[&rate=6.732698981272161E-4]:6.108842849765E-1)[&rate=6.732698981272161E-4]:1.900066387491E-2,(41[&rate=6.732698981272161E-4]:4.905921132353E-1,53[&rate=6.732698981272161E-4]:5.207290995367E-1)[&rate=6.732698981272161E-4]:1.118955753423E-1)[&rate=6.732698981272161E-4]:1.331085753233E-1,((8[&rate=6.732698981272161E-4]:4.314453545773E-1,(27[&rate=6.732698981272161E-4]:3.695624986109E-1,4[&rate=6.732698981272161E-4]:1.969597588849E-1)[&rate=6.732698981272161E-4]:1.851705271993E-1)[&rate=6.732698981272161E-4]:1.737331122111E-1,(12[&rate=6.732698981272161E-4]:2.837028298726E-1,15[&rate=6.732698981272161E-4]:3.220589942563E-1)[&rate=6.732698981272161E-4]:3.296948149979E-1)[&rate=6.732698981272161E-4]:1.495958793041E-1)[&rate=6.732698981272161E-4]:3.088173792726E-1,(((44[&rate=6.732698981272161E-4]:5.744995793787E-1,((45[&rate=6.732698981272161E-4]:4.939055718456E-1,(48[&rate=6.732698981272161E-4]:3.555819139483E-1,50[&rate=6.732698981272161E-4]:2.733901331265E-1)[&rate=6.732698981272161E-4]:1.410633839247E-1)[&rate=6.732698981272161E-4]:5.388111287903E-2,43[&rate=6.732698981272161E-4]:5.286086025329E-1)[&rate=6.732698981272161E-4]:4.863070287315E-2)[&rate=6.732698981272161E-4]:9.745346569137E-2,(51[&rate=6.732698981272161E-4]:4.457822485294E-1,(17[&rate=6.732698981272161E-4]:3.398830881702E-1,11[&rate=6.732698981272161E-4]:3.015269237866E-1)[&rate=6.732698981272161E-4]:2.264471055647E-1)[&rate=6.732698981272161E-4]:1.686365499653E-1)[&rate=6.732698981272161E-4]:5.308713845719E-2,((63[&rate=6.732698981272161E-4]:2.429103866357E-1,58[&rate=6.732698981272161E-4]:2.401706606083E-1)[&rate=6.732698981272161E-4]:3.251872054269E-1,(52[&rate=6.732698981272161E-4]:5.264071919944E-1,(54[&rate=6.732698981272161E-4]:5.044429332201E-1,(42[&rate=6.732698981272161E-4]:1.980549571543E-1,(47[&rate=6.732698981272161E-4]:1.501781731823E-1,40[&rate=6.732698981272161E-4]:1.337398170179E-1)[&rate=6.732698981272161E-4]:6.431514013642E-2)[&rate=6.732698981272161E-4]:1.14607154148E-1)[&rate=6.732698981272161E-4]:2.740190532949E-1)[&rate=6.732698981272161E-4]:3.334235684472E-3)[&rate=6.732698981272161E-4]:1.37764509273E-1)[&rate=6.732698981272161E-4]:3.221131856735E-1)[&rate=6.732698981272161E-4]:8.475404465914E-2)[&rate=6.732698981272161E-4]:3.421867857705E-2)[&rate=6.732698981272161E-4]:1.926414996972E-1,(5[&rate=6.732698981272161E-4]:6.546972904567E-1,((3[&rate=6.732698981272161E-4]:4.75175391814E-1,16[&rate=6.732698981272161E-4]:5.902438849646E-1)[&rate=6.732698981272161E-4]:8.084776726745E-2,(13[&rate=6.732698981272161E-4]:5.196241172381E-1,9[&rate=6.732698981272161E-4]:4.812679528546E-1)[&rate=6.732698981272161E-4]:1.432483569117E-1)[&rate=6.732698981272161E-4]:4.661933685479E-2)[&rate=6.732698981272161E-4]:7.040703016774E-1)[&rate=6.732698981272161E-4]:6.153201434965E-1,38[&rate=6.732698981272161E-4]:9.192932150826E-1)[&rate=6.732698981272161E-4]:4.729978569588E-1)[&rate=6.732698981272161E-4]:1.20208807614E-2,34[&rate=6.732698981272161E-4]:3.601095424428E-1)[&rate=6.732698981272161E-4]:6.687792768253E-2)[&rate=6.732698981272161E-4]:1.197880246778E-2,(29[&rate=6.732698981272161E-4]:4.870357494989E-1,((61[&rate=6.732698981272161E-4]:5.79813331424E-1,(14[&rate=6.732698981272161E-4]:2.512903673912E0,30[&rate=6.732698981272161E-4]:4.274107477946E-1)[&rate=6.732698981272161E-4]:3.218400439445E-2)[&rate=6.732698981272161E-4]:2.338565225129E-2,(62[&rate=6.732698981272161E-4]:4.392651374341E-1,(2[&rate=6.732698981272161E-4]:7.401694249668E-1,((20[&rate=6.732698981272161E-4]:3.874697334934E-1,25[&rate=6.732698981272161E-4]:4.039080896578E-1)[&rate=6.732698981272161E-4]:4.826832685603E-1,((24[&rate=6.732698981272161E-4]:6.047933985037E-1,(6[&rate=6.732698981272161E-4]:1.101295258418E-1,7[&rate=6.732698981272161E-4]:1.101295258418E-1)[&rate=6.732698981272161E-4]:3.878145575934E-1)[&rate=6.732698981272161E-4]:1.89391620669E-1,28[&rate=6.732698981272161E-4]:8.380206356111E-1)[&rate=6.732698981272161E-4]:8.692688699064E-2)[&rate=6.732698981272161E-4]:4.261916263912E-2)[&rate=6.732698981272161E-4]:1.598444466116E0)[&rate=6.732698981272161E-4]:1.010923161866E-1)[&rate=6.732698981272161E-4]:4.055345058566E-3)[&rate=6.732698981272161E-4]:2.296877446041E-2)[&rate=6.732698981272161E-4]:2.009054305845E-2);
tree STATE_14018000 [&joint=-18015.920341046953,lnP=-18015.920341046953] = [&R] (((((39[&rate=5.859626266726888E-4]:1.116768908285E-1,((22[&rate=5.859626266726888E-4]:1.175540473518E0,((26[&rate=5.859626266726888E-4]:5.994893201836E-1,19[&rate=5.859626266726888E-4]:5.748317859372E-1)[&rate=5.859626266726888E-4]:3.674869668828E-1,1[&rate=5.859626266726888E-4]:1.806749172035E-1)[&rate=5.859626266726888E-4]:2.140436385062E-1)[&rate=5.859626266726888E-4]:7.983720603657E-2,((55[&rate=5.859626266726888E-4]:4.530098137254E-1,10[&rate=5.859626266726888E-4]:4.721878959171E-1)[&rate=5.859626266726888E-4]:3.437049546671E-1,(21[&rate=5.859626266726888E-4]:7.612353021818E-1,(23[&rate=5.859626266726888E-4]:5.128717870411E-1,18[&rate=5.859626266726888E-4]:4.936937048494E-1)[&rate=5.859626266726888E-4]:2.593224192503E-1)[&rate=5.859626266726888E-4]:1.395890552516E-1)[&rate=5.859626266726888E-4]:3.435944180114E-1)[&rate=5.859626266726888E-4]:1.794304689039E-2)[&rate=5.859626266726888E-4]:4.001624511523E-2,((57[&rate=5.859626266726888E-4]:6.400533236258E-1,((56[&rate=5.859626266726888E-4]:4.547139228087E-1,60[&rate=5.859626266726888E-4]:4.574536488363E-1)[&rate=5.859626266726888E-4]:1.082118747668E-2,59[&rate=5.859626266726888E-4]:4.627953842581E-1)[&rate=5.859626266726888E-4]:1.717784873128E-1)[&rate=5.859626266726888E-4]:6.505009425741E-1,(((12[&rate=5.859626266726888E-4]:3.331744943847E-1,15[&rate=5.859626266726888E-4]:3.715306587684E-1)[&rate=5.859626266726888E-4]:2.832339709135E-1,(((46[&rate=5.859626266726888E-4]:4.277045335723E-1,49[&rate=5.859626266726888E-4]:4.33183985627E-1)[&rate=5.859626266726888E-4]:3.139680317278E-2,(53[&rate=5.859626266726888E-4]:3.349110142769E-1,41[&rate=5.859626266726888E-4]:3.047740279755E-1)[&rate=5.859626266726888E-4]:1.324095005505E-1)[&rate=5.859626266726888E-4]:7.397330749091E-2,(8[&rate=5.859626266726888E-4]:4.176543334738E-1,(27[&rate=5.859626266726888E-4]:3.166673481374E-1,4[&rate=5.859626266726888E-4]:1.440646084114E-1)[&rate=5.859626266726888E-4]:2.242746565693E-1)[&rate=5.859626266726888E-4]:1.126805847349E-1)[&rate=5.859626266726888E-4]:7.785436900753E-2)[&rate=5.859626266726888E-4]:3.003261165687E-1,((((45[&rate=5.859626266726888E-4]:4.45060374888E-1,(48[&rate=5.859626266726888E-4]:3.561951686615E-1,50[&rate=5.859626266726888E-4]:2.740033878396E-1)[&rate=5.859626266726888E-4]:9.160493225384E-2)[&rate=5.859626266726888E-4]:8.763483933157E-2,(44[&rate=5.859626266726888E-4]:2.493757913353E-1,43[&rate=5.859626266726888E-4]:2.521155173626E-1)[&rate=5.859626266726888E-4]:2.614016146652E-1)[&rate=5.859626266726888E-4]:2.546659428014E-1,(51[&rate=5.859626266726888E-4]:6.436043103191E-1,(17[&rate=5.859626266726888E-4]:5.537620217419E-1,11[&rate=5.859626266726888E-4]:5.154058573582E-1)[&rate=5.859626266726888E-4]:2.103902337827E-1)[&rate=5.859626266726888E-4]:6.43047919074E-2)[&rate=5.859626266726888E-4]:1.186535385457E-1,(52[&rate=5.859626266726888E-4]:6.142005297786E-1,((63[&rate=5.859626266726888E-4]:3.08070058281E-1,58[&rate=5.859626266726888E-4]:3.053303322536E-1)[&rate=5.859626266726888E-4]:3.045714682749E-1,(40[&rate=5.859626266726888E-4]:3.346519395803E-1,(42[&rate=5.859626266726888E-4]:2.808323192769E-1,(47[&rate=5.859626266726888E-4]:2.291350717046E-1,54[&rate=5.859626266726888E-4]:4.04477537458E-1)[&rate=5.859626266726888E-4]:6.813560373669E-2)[&rate=5.859626266726888E-4]:5.381962030338E-2)[&rate=5.859626266726888E-4]:2.999073951947E-1)[&rate=5.859626266726888E-4]:3.991516760637E-2)[&rate=5.859626266726888E-4]:2.123621109936E-1)[&rate=5.859626266726888E-4]:7.980160272891E-3)[&rate=5.859626266726888E-4]:2.012169446068E-1)[&rate=5.859626266726888E-4]:1.077142122096E-1)[&rate=5.859626266726888E-4]:1.837138946053E-1,(((13[&rate=5.859626266726888E-4]:4.554560114372E-1,9[&rate=5.859626266726888E-4]:4.170998470538E-1)[&rate=5.859626266726888E-4]:1.711724884058E-1,(5[&rate=5.859626266726888E-4]:5.66018806297E-1,16[&rate=5.859626266726888E-4]:6.290325049271E-1)[&rate=5.859626266726888E-4]:5.815172998226E-3)[&rate=5.859626266726888E-4]:2.262168186001E-1,3[&rate=5.859626266726888E-4]:7.459960033748E-1)[&rate=5.859626266726888E-4]:5.866713011468E-1)[&rate=5.859626266726888E-4]:7.823233952763E-1,38[&rate=5.859626266726888E-4]:1.11225097377E0)[&rate=5.859626266726888E-4]:4.446094690926E-1,((((33[&rate=5.859626266726888E-4]:3.730189612945E-1,36[&rate=5.859626266726888E-4]:4.085380869774E-1)[&rate=5.859626266726888E-4]:1.402359646139E-1,35[&rate=5.859626266726888E-4]:5.26916128094E-1)[&rate=5.859626266726888E-4]:1.2038161226E-1,(((37[&rate=5.859626266726888E-4]:2.317034499646E-1,31[&rate=5.859626266726888E-4]:2.317034499646E-1)[&rate=5.859626266726888E-4]:1.360923030576E-1,32[&rate=5.859626266726888E-4]:4.524952065742E-1)[&rate=5.859626266726888E-4]:1.924292597646E-1,34[&rate=5.859626266726888E-4]:4.345419526776E-1)[&rate=5.859626266726888E-4]:1.330223576399E-2)[&rate=5.859626266726888E-4]:3.42016964596E-2,((30[&rate=5.859626266726888E-4]:4.745868363859E-1,(29[&rate=5.859626266726888E-4]:3.827760980532E-1,((2[&rate=5.859626266726888E-4]:1.082151400446E0,((20[&rate=5.859626266726888E-4]:3.345655127489E-1,25[&rate=5.859626266726888E-4]:3.510038689133E-1)[&rate=5.859626266726888E-4]:4.912000829828E-1,((24[&rate=5.859626266726888E-4]:4.530037735549E-1,(6[&rate=5.859626266726888E-4]:2.826877221497E-1,7[&rate=5.859626266726888E-4]:2.826877221497E-1)[&rate=5.859626266726888E-4]:6.346673633674E-2)[&rate=5.859626266726888E-4]:6.817727994831E-2,28[&rate=5.859626266726888E-4]:5.650166699416E-1)[&rate=5.859626266726888E-4]:3.155434463381E-1)[&rate=5.859626266726888E-4]:4.289885444406E-1)[&rate=5.859626266726888E-4]:1.233452603963E0,61[&rate=5.859626266726888E-4]:4.790967808148E-1)[&rate=5.859626266726888E-4]:2.389789647327E-2)[&rate=5.859626266726888E-4]:9.181073833267E-2)[&rate=5.859626266726888E-4]:6.741094232646E-3,(62[&rate=5.859626266726888E-4]:4.095209008967E-1,14[&rate=5.859626266726888E-4]:2.437636777834E0)[&rate=5.859626266726888E-4]:1.291840789021E-1)[&rate=5.859626266726888E-4]:7.175620564888E-2)[&rate=5.859626266726888E-4]:3.061214760184E-2);
tree STATE_14020000 [&joint=-17996.806817901954,lnP=-17996.806817901954] = [&R] (((((37[&rate=5.316406930802751E-4]:4.027520085247E-1,31[&rate=5.316406930802751E-4]:4.027520085247E-1)[&rate=5.316406930802751E-4]:1.068988504069E-1,32[&rate=5.316406930802751E-4]:5.943503124837E-1)[&rate=5.316406930802751E-4]:1.654250024626E-1,((34[&rate=5.316406930802751E-4]:5.192124463711E-1,(((((((41[&rate=5.316406930802751E-4]:3.045056365428E-1,(53[&rate=5.316406930802751E-4]:3.201002971206E-1,46[&rate=5.316406930802751E-4]:3.118811190383E-1)[&rate=5.316406930802751E-4]:1.454232572357E-2)[&rate=5.316406930802751E-4]:5.063502347154E-1,49[&rate=5.316406930802751E-4]:8.38253131532E-1)[&rate=5.316406930802751E-4]:4.693586829335E-3,((12[&rate=5.316406930802751E-4]:5.32999830412E-1,15[&rate=5.316406930802751E-4]:5.713559947957E-1)[&rate=5.316406930802751E-4]:2.848942272342E-1,((27[&rate=5.316406930802751E-4]:3.616847520058E-1,4[&rate=5.316406930802751E-4]:1.890820122798E-1)[&rate=5.316406930802751E-4]:1.785646275764E-1,8[&rate=5.316406930802751E-4]:4.169617083493E-1)[&rate=5.316406930802751E-4]:3.927131712149E-1)[&rate=5.316406930802751E-4]:2.505266071512E-2)[&rate=5.316406930802751E-4]:2.468020952357E-1,(((17[&rate=5.316406930802751E-4]:5.035555338593E-1,11[&rate=5.316406930802751E-4]:4.651993694756E-1)[&rate=5.316406930802751E-4]:2.830702170827E-1,(51[&rate=5.316406930802751E-4]:5.191457298652E-1,((45[&rate=5.316406930802751E-4]:4.187248043392E-1,(48[&rate=5.316406930802751E-4]:2.359062510242E-1,50[&rate=5.316406930802751E-4]:1.537144702023E-1)[&rate=5.316406930802751E-4]:1.855582793424E-1)[&rate=5.316406930802751E-4]:7.119182228372E-2,(44[&rate=5.316406930802751E-4]:2.385256229305E-1,43[&rate=5.316406930802751E-4]:2.412653489579E-1)[&rate=5.316406930802751E-4]:2.294731954734E-1)[&rate=5.316406930802751E-4]:1.086811580368E-1)[&rate=5.316406930802751E-4]:1.469320758712E-1)[&rate=5.316406930802751E-4]:2.811744277737E-1,((40[&rate=5.316406930802751E-4]:3.761956441925E-1,(54[&rate=5.316406930802751E-4]:5.377242735944E-1,(42[&rate=5.316406930802751E-4]:2.869378389184E-1,47[&rate=5.316406930802751E-4]:3.033761950828E-1)[&rate=5.316406930802751E-4]:5.900561275828E-2)[&rate=5.316406930802751E-4]:3.025219251586E-2)[&rate=5.316406930802751E-4]:2.130066304915E-1,(52[&rate=5.316406930802751E-4]:3.826555508604E-1,(63[&rate=5.316406930802751E-4]:2.301154148129E-1,58[&rate=5.316406930802751E-4]:2.273756887855E-1)[&rate=5.316406930802751E-4]:1.908963004312E-1)[&rate=5.316406930802751E-4]:1.462727512208E-1)[&rate=5.316406930802751E-4]:4.183239314289E-1)[&rate=5.316406930802751E-4]:6.030479926509E-2)[&rate=5.316406930802751E-4]:1.638231216432E-1,((57[&rate=5.316406930802751E-4]:6.121436967426E-1,((56[&rate=5.316406930802751E-4]:4.561154109934E-1,59[&rate=5.316406930802751E-4]:4.533756849661E-1)[&rate=5.316406930802751E-4]:1.246815041143E-2,60[&rate=5.316406930802751E-4]:4.713232874324E-1)[&rate=5.316406930802751E-4]:1.408204093101E-1)[&rate=5.316406930802751E-4]:7.94195985104E-1,((39[&rate=5.316406930802751E-4]:1.29172389824E-2,(22[&rate=5.316406930802751E-4]:9.012083292283E-1,((26[&rate=5.316406930802751E-4]:6.336610965105E-1,19[&rate=5.316406930802751E-4]:6.09003562264E-1)[&rate=5.316406930802751E-4]:2.333603563009E-1,1[&rate=5.316406930802751E-4]:8.072008294844E-2)[&rate=5.316406930802751E-4]:3.966632847162E-2)[&rate=5.316406930802751E-4]:2.733527453705E-1)[&rate=5.316406930802751E-4]:1.358874706723E-1,((55[&rate=5.316406930802751E-4]:5.308282012378E-1,10[&rate=5.316406930802751E-4]:5.500062834295E-1)[&rate=5.316406930802751E-4]:1.464349844365E-1,(21[&rate=5.316406930802751E-4]:5.395517144401E-1,(23[&rate=5.316406930802751E-4]:4.040553298877E-1,18[&rate=5.316406930802751E-4]:3.84877247696E-1)[&rate=5.316406930802751E-4]:1.46455288662E-1)[&rate=5.316406930802751E-4]:2.418210602751E-1)[&rate=5.316406930802751E-4]:5.181168664462E-1)[&rate=5.316406930802751E-4]:1.095962972606E-2)[&rate=5.316406930802751E-4]:1.983499311994E-2)[&rate=5.316406930802751E-4]:2.714262502127E-1,((16[&rate=5.316406930802751E-4]:7.274407623119E-1,(5[&rate=5.316406930802751E-4]:4.889596703947E-1,(13[&rate=5.316406930802751E-4]:2.578545952871E-1,9[&rate=5.316406930802751E-4]:2.194984309036E-1)[&rate=5.316406930802751E-4]:2.858995956555E-1)[&rate=5.316406930802751E-4]:1.75467393287E-1)[&rate=5.316406930802751E-4]:1.123963145294E-1,3[&rate=5.316406930802751E-4]:7.247685836907E-1)[&rate=5.316406930802751E-4]:7.235172729954E-1)[&rate=5.316406930802751E-4]:7.497596612298E-1,38[&rate=5.316406930802751E-4]:1.195305791888E0)[&rate=5.316406930802751E-4]:3.681090648428E-1)[&rate=5.316406930802751E-4]:4.954773377621E-3,(33[&rate=5.316406930802751E-4]:4.940158830645E-1,36[&rate=5.316406930802751E-4]:5.295350087473E-1)[&rate=5.316406930802751E-4]:2.159436864111E-1)[&rate=5.316406930802751E-4]:2.522558153625E-2)[&rate=5.316406930802751E-4]:2.518712561165E-2,35[&rate=5.316406930802751E-4]:7.740334788091E-1)[&rate=5.316406930802751E-4]:1.92049856551E-1,(((14[&rate=5.316406930802751E-4]:2.592356669844E0,(30[&rate=5.316406930802751E-4]:4.272507720966E-1,(2[&rate=5.316406930802751E-4]:6.780667419134E-1,((28[&rate=5.316406930802751E-4]:6.701187040122E-1,(20[&rate=5.316406930802751E-4]:4.738620420357E-1,25[&rate=5.316406930802751E-4]:4.903003982001E-1)[&rate=5.316406930802751E-4]:1.414621414285E-1)[&rate=5.316406930802751E-4]:4.759690254255E-2,((6[&rate=5.316406930802751E-4]:2.505092473299E-1,7[&rate=5.316406930802751E-4]:2.505092473299E-1)[&rate=5.316406930802751E-4]:1.41997557504E-1,24[&rate=5.316406930802751E-4]:4.993561199024E-1)[&rate=5.316406930802751E-4]:1.745238702139E-1)[&rate=5.316406930802751E-4]:1.877483956327E-1)[&rate=5.316406930802751E-4]:1.705909833013E0)[&rate=5.316406930802751E-4]:7.961297163004E-2)[&rate=5.316406930802751E-4]:7.182630145018E-3,29[&rate=5.316406930802751E-4]:5.140463738716E-1)[&rate=5.316406930802751E-4]:6.17790225752E-2,(61[&rate=5.316406930802751E-4]:6.844948723328E-1,62[&rate=5.316406930802751E-4]:6.216533422782E-1)[&rate=5.316406930802751E-4]:1.154910334897E-2)[&rate=5.316406930802751E-4]:2.61842638367E-1);
tree STATE_14022000 [&joint=-18009.3358303745,lnP=-18009.3358303745] = [&R] ((((30[&rate=6.242433891501161E-4]:4.63407631778E-1,62[&rate=6.242433891501161E-4]:5.207846809583E-1)[&rate=6.242433891501161E-4]:1.254377606366E-1,(((14[&rate=6.242433891501161E-4]:2.357082921211E0,(2[&rate=6.242433891501161E-4]:1.094069370987E0,((28[&rate=6.242433891501161E-4]:7.216730403586E-1,(20[&rate=6.242433891501161E-4]:2.329182676535E-1,25[&rate=6.242433891501161E-4]:2.493566238178E-1)[&rate=6.242433891501161E-4]:4.339602521571E-1)[&rate=6.242433891501161E-4]:9.425451926697E-2,((6[&rate=6.242433891501161E-4]:1.118910823884E-1,7[&rate=6.242433891501161E-4]:1.118910823884E-1)[&rate=6.242433891501161E-4]:4.095219026405E-1,24[&rate=6.242433891501161E-4]:6.282623000974E-1)[&rate=6.242433891501161E-4]:1.438296430898E-1)[&rate=6.242433891501161E-4]:5.055390716356E-1)[&rate=6.242433891501161E-4]:1.134246426936E0)[&rate=6.242433891501161E-4]:2.497591015981E-1,61[&rate=6.242433891501161E-4]:6.415676759272E-1)[&rate=6.242433891501161E-4]:1.456888049038E-2,29[&rate=6.242433891501161E-4]:5.359179771826E-1)[&rate=6.242433891501161E-4]:5.292741523196E-2)[&rate=6.242433891501161E-4]:1.128155712998E-1,(((34[&rate=6.242433891501161E-4]:4.569007745219E-1,(33[&rate=6.242433891501161E-4]:5.570796446699E-1,36[&rate=6.242433891501161E-4]:5.925987703528E-1)[&rate=6.242433891501161E-4]:8.561347957884E-2)[&rate=6.242433891501161E-4]:1.22810646861E-3,((3[&rate=6.242433891501161E-4]:1.271993968703E0,((((22[&rate=6.242433891501161E-4]:1.132615917667E0,((26[&rate=6.242433891501161E-4]:6.031994288224E-1,19[&rate=6.242433891501161E-4]:5.78541894576E-1)[&rate=6.242433891501161E-4]:2.946520076278E-1,1[&rate=6.242433891501161E-4]:1.115500665873E-1)[&rate=6.242433891501161E-4]:2.402439332719E-1)[&rate=6.242433891501161E-4]:1.779482741255E-1,(((55[&rate=6.242433891501161E-4]:4.416489704283E-1,10[&rate=6.242433891501161E-4]:4.6082705262E-1)[&rate=6.242433891501161E-4]:2.64917511791E-1,(21[&rate=6.242433891501161E-4]:6.949450330514E-1,(23[&rate=6.242433891501161E-4]:5.358885858167E-1,18[&rate=6.242433891501161E-4]:5.16710503625E-1)[&rate=6.242433891501161E-4]:1.700153513443E-1)[&rate=6.242433891501161E-4]:1.157310382088E-1)[&rate=6.242433891501161E-4]:3.606828521376E-1,39[&rate=6.242433891501161E-4]:2.067399189113E-2)[&rate=6.242433891501161E-4]:1.282463642854E-1)[&rate=6.242433891501161E-4]:5.985344327521E-2,(((((53[&rate=6.242433891501161E-4]:4.61703066643E-1,41[&rate=6.242433891501161E-4]:4.315660803416E-1)[&rate=6.242433891501161E-4]:4.03820552332E-1,46[&rate=6.242433891501161E-4]:8.573044408927E-1)[&rate=6.242433891501161E-4]:9.916951642492E-3,((8[&rate=6.242433891501161E-4]:6.81586676407E-1,((27[&rate=6.242433891501161E-4]:3.215383256255E-1,4[&rate=6.242433891501161E-4]:1.489355858995E-1)[&rate=6.242433891501161E-4]:3.621544807585E-1,49[&rate=6.242433891501161E-4]:5.686243132333E-1)[&rate=6.242433891501161E-4]:1.211815412559E-1)[&rate=6.242433891501161E-4]:1.683507590515E-1,(12[&rate=6.242433891501161E-4]:5.075110010244E-1,15[&rate=6.242433891501161E-4]:5.458671654081E-1)[&rate=6.242433891501161E-4]:3.506456125162E-1)[&rate=6.242433891501161E-4]:1.454423104923E-2)[&rate=6.242433891501161E-4]:1.439383793891E-1,(((44[&rate=6.242433891501161E-4]:5.042594149456E-1,((43[&rate=6.242433891501161E-4]:2.036750296462E-1,45[&rate=6.242433891501161E-4]:2.22853111838E-1)[&rate=6.242433891501161E-4]:2.362105005544E-1,(48[&rate=6.242433891501161E-4]:4.458894883476E-1,50[&rate=6.242433891501161E-4]:3.636977075257E-1)[&rate=6.242433891501161E-4]:1.591385007218E-2)[&rate=6.242433891501161E-4]:6.711361077229E-2)[&rate=6.242433891501161E-4]:2.256795333186E-1,(51[&rate=6.242433891501161E-4]:4.678781372201E-1,(17[&rate=6.242433891501161E-4]:4.6526706035E-1,11[&rate=6.242433891501161E-4]:4.269108959663E-1)[&rate=6.242433891501161E-4]:1.231590220757E-1)[&rate=6.242433891501161E-4]:2.045265644687E-1)[&rate=6.242433891501161E-4]:9.474013313024E-2,(((47[&rate=6.242433891501161E-4]:7.526895561888E-3,54[&rate=6.242433891501161E-4]:1.828693613153E-1)[&rate=6.242433891501161E-4]:4.387545146412E-1,(42[&rate=6.242433891501161E-4]:5.216265765678E-2,40[&rate=6.242433891501161E-4]:5.216265765678E-2)[&rate=6.242433891501161E-4]:3.776803963819E-1)[&rate=6.242433891501161E-4]:3.360824807938E-1,((63[&rate=6.242433891501161E-4]:5.021465655758E-1,58[&rate=6.242433891501161E-4]:4.994068395485E-1)[&rate=6.242433891501161E-4]:1.941416636296E-1,52[&rate=6.242433891501161E-4]:6.579320648217E-1)[&rate=6.242433891501161E-4]:4.771949740802E-2)[&rate=6.242433891501161E-4]:6.149327258927E-2)[&rate=6.242433891501161E-4]:1.673026083381E-1)[&rate=6.242433891501161E-4]:2.165376818102E-1,(57[&rate=6.242433891501161E-4]:5.185994219413E-1,((60[&rate=6.242433891501161E-4]:1.093338398117E-1,56[&rate=6.242433891501161E-4]:1.065941137841E-1)[&rate=6.242433891501161E-4]:2.48812535912E-2,59[&rate=6.242433891501161E-4]:1.287356413479E-1)[&rate=6.242433891501161E-4]:3.843843285385E-1)[&rate=6.242433891501161E-4]:8.871802235741E-1)[&rate=6.242433891501161E-4]:4.956949640207E-2)[&rate=6.242433891501161E-4]:5.526475632616E-2,((16[&rate=6.242433891501161E-4]:8.979167157878E-1,5[&rate=6.242433891501161E-4]:8.349030171577E-1)[&rate=6.242433891501161E-4]:9.399253976041E-2,(13[&rate=6.242433891501161E-4]:4.745902419267E-1,9[&rate=6.242433891501161E-4]:4.362340775432E-1)[&rate=6.242433891501161E-4]:5.090998355392E-1)[&rate=6.242433891501161E-4]:3.844580673529E-1)[&rate=6.242433891501161E-4]:1.069513895293E-2)[&rate=6.242433891501161E-4]:6.29342290956E-1,38[&rate=6.242433891501161E-4]:8.985965336319E-1)[&rate=6.242433891501161E-4]:6.037347577186E-1)[&rate=6.242433891501161E-4]:1.061716253266E-1,35[&rate=6.242433891501161E-4]:7.637540582296E-1)[&rate=6.242433891501161E-4]:6.632220603109E-2)[&rate=6.242433891501161E-4]:4.384568196808E-2,((37[&rate=6.242433891501161E-4]:2.361956773823E-1,31[&rate=6.242433891501161E-4]:2.361956773823E-1)[&rate=6.242433891501161E-4]:2.408706484862E-1,32[&rate=6.242433891501161E-4]:5.617657794205E-1)[&rate=6.242433891501161E-4]:3.23085128557E-1);
tree STATE_14024000 [&joint=-17991.843236414737,lnP=-17991.843236414737] = [&R] (((((33[&rate=5.680423461505878E-4]:4.984127858579E-1,36[&rate=5.680423461505878E-4]:5.339319115407E-1)[&rate=5.680423461505878E-4]:1.263054852996E-1,(34[&rate=5.680423461505878E-4]:3.765036132814E-1,((37[&rate=5.680423461505878E-4]:8.735184818156E-2,31[&rate=5.680423461505878E-4]:8.735184818156E-2)[&rate=5.680423461505878E-4]:1.828672715132E-1,32[&rate=5.680423461505878E-4]:3.549185732468E-1)[&rate=5.680423461505878E-4]:2.319675536958E-1)[&rate=5.680423461505878E-4]:6.24223081492E-2)[&rate=5.680423461505878E-4]:7.752339268807E-2,35[&rate=5.680423461505878E-4]:7.159028660311E-1)[&rate=5.680423461505878E-4]:2.196312347227E-4,((((57[&rate=5.680423461505878E-4]:5.924563860879E-1,((60[&rate=5.680423461505878E-4]:2.636770889797E-1,59[&rate=5.680423461505878E-4]:2.581976369248E-1)[&rate=5.680423461505878E-4]:1.375412610159E-1,56[&rate=5.680423461505878E-4]:3.98478623968E-1)[&rate=5.680423461505878E-4]:1.912380360923E-1)[&rate=5.680423461505878E-4]:7.529005639938E-1,((((((12[&rate=5.680423461505878E-4]:2.470492035453E-1,15[&rate=5.680423461505878E-4]:2.85405367929E-1)[&rate=5.680423461505878E-4]:4.593406110633E-1,8[&rate=5.680423461505878E-4]:6.981706365265E-1)[&rate=5.680423461505878E-4]:3.153182334403E-2,(27[&rate=5.680423461505878E-4]:4.155283314853E-1,4[&rate=5.680423461505878E-4]:2.429255917592E-1)[&rate=5.680423461505878E-4]:4.374617996182E-1)[&rate=5.680423461505878E-4]:1.591108789995E-1,(49[&rate=5.680423461505878E-4]:8.924472320195E-1,((41[&rate=5.680423461505878E-4]:6.56481033047E-1,46[&rate=5.680423461505878E-4]:6.78398841266E-1)[&rate=5.680423461505878E-4]:4.976621870332E-3,53[&rate=5.680423461505878E-4]:6.915946412187E-1)[&rate=5.680423461505878E-4]:2.035923168284E-1)[&rate=5.680423461505878E-4]:4.585284932652E-3)[&rate=5.680423461505878E-4]:1.090683486414E-1,(((44[&rate=5.680423461505878E-4]:5.004566263039E-1,((43[&rate=5.680423461505878E-4]:3.275415549461E-1,45[&rate=5.680423461505878E-4]:3.467196371378E-1)[&rate=5.680423461505878E-4]:2.825450317304E-2,(48[&rate=5.680423461505878E-4]:3.367232412017E-1,50[&rate=5.680423461505878E-4]:2.545314603798E-1)[&rate=5.680423461505878E-4]:4.099062513654E-2)[&rate=5.680423461505878E-4]:1.474002942122E-1)[&rate=5.680423461505878E-4]:2.019134866455E-1,(51[&rate=5.680423461505878E-4]:3.698875185293E-1,(17[&rate=5.680423461505878E-4]:3.135975566833E-1,11[&rate=5.680423461505878E-4]:2.752413922996E-1)[&rate=5.680423461505878E-4]:1.768379070516E-1)[&rate=5.680423461505878E-4]:2.749483478448E-1)[&rate=5.680423461505878E-4]:1.165335045166E-1,((63[&rate=5.680423461505878E-4]:2.970398902957E-1,58[&rate=5.680423461505878E-4]:2.943001642684E-1)[&rate=5.680423461505878E-4]:3.980027766688E-1,(((42[&rate=5.680423461505878E-4]:1.94104328089E-1,40[&rate=5.680423461505878E-4]:1.94104328089E-1)[&rate=5.680423461505878E-4]:1.659935388706E-1,(47[&rate=5.680423461505878E-4]:2.573216639449E-1,54[&rate=5.680423461505878E-4]:4.326641296982E-1)[&rate=5.680423461505878E-4]:1.192145591791E-1)[&rate=5.680423461505878E-4]:3.049004124815E-1,52[&rate=5.680423461505878E-4]:6.047243068383E-1)[&rate=5.680423461505878E-4]:5.196219574252E-2)[&rate=5.680423461505878E-4]:1.046828683099E-1)[&rate=5.680423461505878E-4]:1.62539713881E-1)[&rate=5.680423461505878E-4]:1.579668539932E-1,((((55[&rate=5.680423461505878E-4]:6.103040622189E-1,10[&rate=5.680423461505878E-4]:6.294821444106E-1)[&rate=5.680423461505878E-4]:5.437836163985E-2,(21[&rate=5.680423461505878E-4]:5.232961753733E-1,(23[&rate=5.680423461505878E-4]:4.571336397433E-1,18[&rate=5.680423461505878E-4]:4.379555575515E-1)[&rate=5.680423461505878E-4]:7.712143973972E-2)[&rate=5.680423461505878E-4]:2.454958375263E-1)[&rate=5.680423461505878E-4]:4.324992540679E-1,39[&rate=5.680423461505878E-4]:5.060633546083E-2)[&rate=5.680423461505878E-4]:4.232696407442E-3,(22[&rate=5.680423461505878E-4]:9.469310352078E-1,((26[&rate=5.680423461505878E-4]:6.643874873955E-1,19[&rate=5.680423461505878E-4]:6.397299531491E-1)[&rate=5.680423461505878E-4]:1.540488152304E-1,1[&rate=5.680423461505878E-4]:3.213493276299E-2)[&rate=5.680423461505878E-4]:1.339741846366E-1)[&rate=5.680423461505878E-4]:2.695518322768E-1)[&rate=5.680423461505878E-4]:3.525608497886E-2)[&rate=5.680423461505878E-4]:8.686490768771E-3)[&rate=5.680423461505878E-4]:1.672262498482E-1,(((5[&rate=5.680423461505878E-4]:4.092126768899E-1,16[&rate=5.680423461505878E-4]:4.7222637552E-1)[&rate=5.680423461505878E-4]:2.120066777904E-1,(13[&rate=5.680423461505878E-4]:2.984799698532E-1,9[&rate=5.680423461505878E-4]:2.601238054697E-1)[&rate=5.680423461505878E-4]:3.775339053749E-1)[&rate=5.680423461505878E-4]:4.990465456955E-1,3[&rate=5.680423461505878E-4]:1.068211105855E0)[&rate=5.680423461505878E-4]:1.950570255814E-1)[&rate=5.680423461505878E-4]:7.012546367288E-1,38[&rate=5.680423461505878E-4]:9.61783042138E-1)[&rate=5.680423461505878E-4]:5.990883135754E-1)[&rate=5.680423461505878E-4]:9.805033340283E-2,(14[&rate=5.680423461505878E-4]:2.699819606599E0,(62[&rate=5.680423461505878E-4]:5.472787980729E-1,((61[&rate=5.680423461505878E-4]:5.493628152915E-1,((2[&rate=5.680423461505878E-4]:1.052136968217E0,((28[&rate=5.680423461505878E-4]:8.86716378674E-1,(20[&rate=5.680423461505878E-4]:5.266785086622E-1,25[&rate=5.680423461505878E-4]:5.431168648266E-1)[&rate=5.680423461505878E-4]:3.052433494637E-1)[&rate=5.680423461505878E-4]:4.17790165915E-2,((6[&rate=5.680423461505878E-4]:1.902154025211E-1,7[&rate=5.680423461505878E-4]:1.902154025211E-1)[&rate=5.680423461505878E-4]:2.933056244411E-1,24[&rate=5.680423461505878E-4]:5.903703420308E-1)[&rate=5.680423461505878E-4]:2.942894367963E-1)[&rate=5.680423461505878E-4]:3.510388332259E-1)[&rate=5.680423461505878E-4]:1.317051056112E0,29[&rate=5.680423461505878E-4]:4.124622215E-1)[&rate=5.680423461505878E-4]:1.668201455658E-2)[&rate=5.680423461505878E-4]:3.564378794256E-2,30[&rate=5.680423461505878E-4]:4.647880239992E-1)[&rate=5.680423461505878E-4]:2.511372489338E-2)[&rate=5.680423461505878E-4]:1.244249315888E-1)[&rate=5.680423461505878E-4]:7.143084964102E-2);
tree STATE_14026000 [&joint=-18010.120820232547,lnP=-18010.120820232547] = [&R] ((((37[&rate=6.399301583425427E-4]:2.935131727702E-1,31[&rate=6.399301583425427E-4]:2.935131727702E-1)[&rate=6.399301583425427E-4]:1.230219066077E-1,32[&rate=6.399301583425427E-4]:5.0123453293E-1)[&rate=6.399301583425427E-4]:2.872415501452E-1,(((33[&rate=6.399301583425427E-4]:6.298608933999E-1,36[&rate=6.399301583425427E-4]:6.653800190827E-1)[&rate=6.399301583425427E-4]:6.610539375154E-2,(35[&rate=6.399301583425427E-4]:6.519508314809E-1,34[&rate=6.399301583425427E-4]:4.524972795684E-1)[&rate=6.399301583425427E-4]:5.767665785616E-2)[&rate=6.399301583425427E-4]:2.426945605754E-2,(((((((55[&rate=6.399301583425427E-4]:4.634846345898E-1,10[&rate=6.399301583425427E-4]:4.826627167816E-1)[&rate=6.399301583425427E-4]:1.737867359546E-1,(21[&rate=6.399301583425427E-4]:4.743481866495E-1,(23[&rate=6.399301583425427E-4]:3.060239668324E-1,18[&rate=6.399301583425427E-4]:2.868458846407E-1)[&rate=6.399301583425427E-4]:1.792831239268E-1)[&rate=6.399301583425427E-4]:2.670327729359E-1)[&rate=6.399301583425427E-4]:4.640424701553E-1,(22[&rate=6.399301583425427E-4]:1.059488573813E0,((26[&rate=6.399301583425427E-4]:4.581103040481E-1,19[&rate=6.399301583425427E-4]:4.334527698017E-1)[&rate=6.399301583425427E-4]:4.989896460769E-1,1[&rate=6.399301583425427E-4]:1.707985802621E-1)[&rate=6.399301583425427E-4]:1.078680757424E-1)[&rate=6.399301583425427E-4]:1.568937600377E-1)[&rate=6.399301583425427E-4]:6.832935590672E-3,39[&rate=6.399301583425427E-4]:6.15714338247E-2)[&rate=6.399301583425427E-4]:1.299479799562E-2,((57[&rate=6.399301583425427E-4]:3.399023077395E-1,(56[&rate=6.399301583425427E-4]:2.92543216187E-1,(59[&rate=6.399301583425427E-4]:2.4966652433E-1,60[&rate=6.399301583425427E-4]:2.551459763849E-1)[&rate=6.399301583425427E-4]:4.013696582966E-2)[&rate=6.399301583425427E-4]:4.461936552491E-2)[&rate=6.399301583425427E-4]:9.369693051108E-1,((((8[&rate=6.399301583425427E-4]:4.643343350114E-1,(27[&rate=6.399301583425427E-4]:2.677934514693E-1,4[&rate=6.399301583425427E-4]:9.519071174329E-2)[&rate=6.399301583425427E-4]:3.19828554775E-1)[&rate=6.399301583425427E-4]:1.90373859011E-1,(46[&rate=6.399301583425427E-4]:3.59481059778E-1,41[&rate=6.399301583425427E-4]:3.375632515589E-1)[&rate=6.399301583425427E-4]:2.979668602718E-1)[&rate=6.399301583425427E-4]:2.285475599142E-1,((12[&rate=6.399301583425427E-4]:3.010156953748E-1,15[&rate=6.399301583425427E-4]:3.393718597585E-1)[&rate=6.399301583425427E-4]:5.069393595044E-1,(53[&rate=6.399301583425427E-4]:7.551175554149E-1,49[&rate=6.399301583425427E-4]:7.523778293873E-1)[&rate=6.399301583425427E-4]:5.557722549194E-2)[&rate=6.399301583425427E-4]:8.351987713941E-2)[&rate=6.399301583425427E-4]:2.003417454632E-1,(((17[&rate=6.399301583425427E-4]:5.858031598941E-1,11[&rate=6.399301583425427E-4]:5.474469955104E-1)[&rate=6.399301583425427E-4]:3.151237094445E-1,((((45[&rate=6.399301583425427E-4]:2.287068014392E-1,43[&rate=6.399301583425427E-4]:2.095287192474E-1)[&rate=6.399301583425427E-4]:2.496000144959E-1,(48[&rate=6.399301583425427E-4]:2.855528287438E-1,50[&rate=6.399301583425427E-4]:2.033610479219E-1)[&rate=6.399301583425427E-4]:1.954937132187E-1)[&rate=6.399301583425427E-4]:7.507346433805E-3,44[&rate=6.399301583425427E-4]:4.638963541498E-1)[&rate=6.399301583425427E-4]:2.606891303122E-1,51[&rate=6.399301583425427E-4]:6.670512378866E-1)[&rate=6.399301583425427E-4]:1.133276862464E-1)[&rate=6.399301583425427E-4]:2.686111531175E-2,(52[&rate=6.399301583425427E-4]:7.728480003716E-1,((63[&rate=6.399301583425427E-4]:3.078548546985E-1,58[&rate=6.399301583425427E-4]:3.051151286711E-1)[&rate=6.399301583425427E-4]:3.997389976592E-1,((47[&rate=6.399301583425427E-4]:3.373625272302E-1,(42[&rate=6.399301583425427E-4]:1.407959132088E-1,40[&rate=6.399301583425427E-4]:1.407959132088E-1)[&rate=6.399301583425427E-4]:1.801282578571E-1)[&rate=6.399301583425427E-4]:1.499052182724E-2,54[&rate=6.399301583425427E-4]:5.276955148108E-1)[&rate=6.399301583425427E-4]:3.935969676837E-1)[&rate=6.399301583425427E-4]:1.036103123975E-1)[&rate=6.399301583425427E-4]:3.439203907317E-2)[&rate=6.399301583425427E-4]:2.023848572152E-1)[&rate=6.399301583425427E-4]:1.24521956422E-2)[&rate=6.399301583425427E-4]:4.426996143583E-2)[&rate=6.399301583425427E-4]:1.550247340729E-1,((13[&rate=6.399301583425427E-4]:5.539898850964E-1,9[&rate=6.399301583425427E-4]:5.156337207129E-1)[&rate=6.399301583425427E-4]:3.413078113753E-1,((16[&rate=6.399301583425427E-4]:2.757170479277E-1,3[&rate=6.399301583425427E-4]:1.606485547771E-1)[&rate=6.399301583425427E-4]:2.247698427466E-1,5[&rate=6.399301583425427E-4]:4.374731920442E-1)[&rate=6.399301583425427E-4]:4.030299838796E-1)[&rate=6.399301583425427E-4]:4.384028584625E-1)[&rate=6.399301583425427E-4]:4.655813996937E-1,38[&rate=6.399301583425427E-4]:6.896929135319E-1)[&rate=6.399301583425427E-4]:8.889528903101E-1)[&rate=6.399301583425427E-4]:4.365017593187E-2)[&rate=6.399301583425427E-4]:1.112224106527E-1,(62[&rate=6.399301583425427E-4]:6.495225375816E-1,((((2[&rate=6.399301583425427E-4]:1.039530150757E0,((20[&rate=6.399301583425427E-4]:2.300546537569E-1,25[&rate=6.399301583425427E-4]:2.464930099212E-1)[&rate=6.399301583425427E-4]:6.382593617049E-1,(28[&rate=6.399301583425427E-4]:9.002708250082E-1,((6[&rate=6.399301583425427E-4]:2.384694810969E-1,7[&rate=6.399301583425427E-4]:2.384694810969E-1)[&rate=6.399301583425427E-4]:3.43018933859E-1,24[&rate=6.399301583425427E-4]:6.883377300245E-1)[&rate=6.399301583425427E-4]:1.680974785454E-1)[&rate=6.399301583425427E-4]:2.283771100158E-2)[&rate=6.399301583425427E-4]:3.438188750208E-1)[&rate=6.399301583425427E-4]:1.450287449116E0,30[&rate=6.399301583425427E-4]:5.330917970429E-1)[&rate=6.399301583425427E-4]:1.708347020664E-2,(14[&rate=6.399301583425427E-4]:2.485521829387E0,29[&rate=6.399301583425427E-4]:4.000289032696E-1)[&rate=6.399301583425427E-4]:1.501463639799E-1)[&rate=6.399301583425427E-4]:1.963383867678E-2,61[&rate=6.399301583425427E-4]:6.900276851612E-1)[&rate=6.399301583425427E-4]:2.233638247495E-2)[&rate=6.399301583425427E-4]:1.682087430316E-1);
tree STATE_14028000 [&joint=-18010.09222797359,lnP=-18010.09222797359] = [&R] (((35[&rate=5.267792758687068E-4]:4.9994821243E-1,34[&rate=5.267792758687068E-4]:3.004946605175E-1)[&rate=5.267792758687068E-4]:3.292972735909E-1,((((37[&rate=5.267792758687068E-4]:3.392606736976E-1,31[&rate=5.267792758687068E-4]:3.392606736976E-1)[&rate=5.267792758687068E-4]:1.132944574818E-1,32[&rate=5.267792758687068E-4]:5.372545847315E-1)[&rate=5.267792758687068E-4]:2.239746766723E-1,((((((22[&rate=5.267792758687068E-4]:9.814770736736E-1,((26[&rate=5.267792758687068E-4]:8.641115462238E-1,19[&rate=5.267792758687068E-4]:8.394540119774E-1)[&rate=5.267792758687068E-4]:9.174741321184E-2,1[&rate=5.267792758687068E-4]:1.695575895727E-1)[&rate=5.267792758687068E-4]:3.109756629264E-2)[&rate=5.267792758687068E-4]:2.216094754529E-1,((55[&rate=5.267792758687068E-4]:4.712937745644E-1,10[&rate=5.267792758687068E-4]:4.904718567562E-1)[&rate=5.267792758687068E-4]:2.760517523713E-1,(21[&rate=5.267792758687068E-4]:6.421887966182E-1,(23[&rate=5.267792758687068E-4]:4.538996414947E-1,18[&rate=5.267792758687068E-4]:4.34721559303E-1)[&rate=5.267792758687068E-4]:1.992480592331E-1)[&rate=5.267792758687068E-4]:2.092663193585E-1)[&rate=5.267792758687068E-4]:3.406725290401E-1)[&rate=5.267792758687068E-4]:1.96019859696E-2,39[&rate=5.267792758687068E-4]:6.104469947973E-2)[&rate=5.267792758687068E-4]:7.600885278302E-2,((((49[&rate=5.267792758687068E-4]:7.930720039754E-1,(46[&rate=5.267792758687068E-4]:5.085062642491E-1,41[&rate=5.267792758687068E-4]:4.865884560301E-1)[&rate=5.267792758687068E-4]:2.790862876715E-1)[&rate=5.267792758687068E-4]:2.531219327023E-2,(((27[&rate=5.267792758687068E-4]:4.080140575994E-1,4[&rate=5.267792758687068E-4]:2.354113178734E-1)[&rate=5.267792758687068E-4]:4.003906394876E-1,8[&rate=5.267792758687068E-4]:6.851170258541E-1)[&rate=5.267792758687068E-4]:4.750566140224E-2,(53[&rate=5.267792758687068E-4]:6.900451625127E-1,(12[&rate=5.267792758687068E-4]:3.698421808865E-1,15[&rate=5.267792758687068E-4]:4.081983452702E-1)[&rate=5.267792758687068E-4]:3.174632555986E-1)[&rate=5.267792758687068E-4]:5.353642885331E-2)[&rate=5.267792758687068E-4]:7.754233190718E-2)[&rate=5.267792758687068E-4]:2.767062824518E-1,((((45[&rate=5.267792758687068E-4]:4.021653804703E-1,(43[&rate=5.267792758687068E-4]:2.730360028814E-1,(48[&rate=5.267792758687068E-4]:2.630931463624E-1,50[&rate=5.267792758687068E-4]:1.809013655406E-1)[&rate=5.267792758687068E-4]:3.186066473805E-2)[&rate=5.267792758687068E-4]:1.099512953972E-1)[&rate=5.267792758687068E-4]:3.090604214796E-1,44[&rate=5.267792758687068E-4]:6.893079937308E-1)[&rate=5.267792758687068E-4]:1.225183443278E-1,((17[&rate=5.267792758687068E-4]:2.256812064344E-1,11[&rate=5.267792758687068E-4]:1.873250420507E-1)[&rate=5.267792758687068E-4]:6.051245919611E-1,51[&rate=5.267792758687068E-4]:7.102578531899E-1)[&rate=5.267792758687068E-4]:4.40342382933E-2)[&rate=5.267792758687068E-4]:2.963916393624E-2,((63[&rate=5.267792758687068E-4]:1.939348542516E-1,58[&rate=5.267792758687068E-4]:1.911951282242E-1)[&rate=5.267792758687068E-4]:5.732574332219E-1,(((42[&rate=5.267792758687068E-4]:6.187679286216E-1,40[&rate=5.267792758687068E-4]:6.187679286216E-1)[&rate=5.267792758687068E-4]:2.403162612874E-2,(47[&rate=5.267792758687068E-4]:5.593312134599E-1,54[&rate=5.267792758687068E-4]:7.346736792133E-1)[&rate=5.267792758687068E-4]:9.990669745487E-2)[&rate=5.267792758687068E-4]:1.452177168324E-1,52[&rate=5.267792758687068E-4]:7.2774329898E-1)[&rate=5.267792758687068E-4]:1.092824109783E-3)[&rate=5.267792758687068E-4]:5.509513232967E-2)[&rate=5.267792758687068E-4]:2.289674434562E-1)[&rate=5.267792758687068E-4]:1.363531130786E-2,(57[&rate=5.267792758687068E-4]:7.187677920773E-1,((56[&rate=5.267792758687068E-4]:3.082844032939E-1,59[&rate=5.267792758687068E-4]:3.055446772666E-1)[&rate=5.267792758687068E-4]:6.937329804764E-2,60[&rate=5.267792758687068E-4]:3.803974273692E-1)[&rate=5.267792758687068E-4]:3.383703647082E-1)[&rate=5.267792758687068E-4]:5.625607386542E-1)[&rate=5.267792758687068E-4]:1.02300363997E-1)[&rate=5.267792758687068E-4]:1.829884202444E-1,((16[&rate=5.267792758687068E-4]:4.233975664491E-1,3[&rate=5.267792758687068E-4]:3.083290732985E-1)[&rate=5.267792758687068E-4]:4.33454402159E-1,((13[&rate=5.267792758687068E-4]:2.347737280774E-1,9[&rate=5.267792758687068E-4]:1.964175636939E-1)[&rate=5.267792758687068E-4]:4.846296723542E-1,5[&rate=5.267792758687068E-4]:6.646088798837E-1)[&rate=5.267792758687068E-4]:1.292293900943E-1)[&rate=5.267792758687068E-4]:5.755187710223E-1)[&rate=5.267792758687068E-4]:1.090708556851E0,38[&rate=5.267792758687068E-4]:1.405271077303E0)[&rate=5.267792758687068E-4]:1.897780807997E-1)[&rate=5.267792758687068E-4]:4.6004749296E-2,((29[&rate=5.267792758687068E-4]:5.484751881058E-1,30[&rate=5.267792758687068E-4]:5.484751881058E-1)[&rate=5.267792758687068E-4]:8.165732237563E-3,((61[&rate=5.267792758687068E-4]:5.542769848429E-1,14[&rate=5.267792758687068E-4]:2.519551331725E0)[&rate=5.267792758687068E-4]:1.011688482842E-1,((((6[&rate=5.267792758687068E-4]:1.591656973043E-1,7[&rate=5.267792758687068E-4]:1.591656973043E-1)[&rate=5.267792758687068E-4]:5.131987533595E-1,24[&rate=5.267792758687068E-4]:7.792137657323E-1)[&rate=5.267792758687068E-4]:1.48644575695E-1,((20[&rate=5.267792758687068E-4]:5.690456117564E-1,25[&rate=5.267792758687068E-4]:5.854839679207E-1)[&rate=5.267792758687068E-4]:2.360924031464E-1,(2[&rate=5.267792758687068E-4]:6.103163469297E-1,28[&rate=5.267792758687068E-4]:8.377136072038E-1)[&rate=5.267792758687068E-4]:2.221892824699E-2)[&rate=5.267792758687068E-4]:1.117614224149E-1)[&rate=5.267792758687068E-4]:1.662400160714E0,62[&rate=5.267792758687068E-4]:5.073481046568E-1)[&rate=5.267792758687068E-4]:8.52561984157E-2)[&rate=5.267792758687068E-4]:2.141366645119E-2)[&rate=5.267792758687068E-4]:1.112488280614E-1)[&rate=5.267792758687068E-4]:3.294043706987E-2)[&rate=5.267792758687068E-4]:1.163139602245E-1,(33[&rate=5.267792758687068E-4]:7.631769164976E-1,36[&rate=5.267792758687068E-4]:7.986960421805E-1)[&rate=5.267792758687068E-4]:1.687213275621E-1);
tree STATE_14030000 [&joint=-18005.087906587592,lnP=-18005.087906587592] = [&R] ((((34[&rate=5.657769517813452E-4]:5.977330331059E-1,(35[&rate=5.657769517813452E-4]:7.798125649651E-1,((36[&rate=5.657769517813452E-4]:6.089353525805E-1,33[&rate=5.657769517813452E-4]:5.734162268977E-1)[&rate=5.657769517813452E-4]:1.377363126732E-1,((37[&rate=5.657769517813452E-4]:3.826731091988E-1,31[&rate=5.657769517813452E-4]:3.826731091988E-1)[&rate=5.657769517813452E-4]:1.009314014744E-1,32[&rate=5.657769517813452E-4]:5.683039642252E-1)[&rate=5.657769517813452E-4]:1.6743873928E-1)[&rate=5.657769517813452E-4]:5.499882320859E-2)[&rate=5.657769517813452E-4]:1.737402005329E-2)[&rate=5.657769517813452E-4]:2.467565335358E-2,((((((6[&rate=5.657769517813452E-4]:2.842179389671E-2,7[&rate=5.657769517813452E-4]:2.842179389671E-2)[&rate=5.657769517813452E-4]:6.522039958445E-1,24[&rate=5.657769517813452E-4]:7.874751048098E-1)[&rate=5.657769517813452E-4]:7.290803967993E-2,(28[&rate=5.657769517813452E-4]:8.681898978448E-1,(20[&rate=5.657769517813452E-4]:3.30964860954E-1,25[&rate=5.657769517813452E-4]:3.474032171184E-1)[&rate=5.657769517813452E-4]:4.824305163427E-1)[&rate=5.657769517813452E-4]:3.602886308333E-2)[&rate=5.657769517813452E-4]:3.315557362894E-1,2[&rate=5.657769517813452E-4]:1.008377236943E0)[&rate=5.657769517813452E-4]:1.400001974031E0,29[&rate=5.657769517813452E-4]:4.51653408145E-1)[&rate=5.657769517813452E-4]:1.393299133603E-1,((62[&rate=5.657769517813452E-4]:5.026193544045E-1,61[&rate=5.657769517813452E-4]:5.654608844591E-1)[&rate=5.657769517813452E-4]:3.123295153497E-2,14[&rate=5.657769517813452E-4]:2.561968182876E0)[&rate=5.657769517813452E-4]:1.145080647462E-1)[&rate=5.657769517813452E-4]:1.024636163203E-1)[&rate=5.657769517813452E-4]:3.100071592303E-2,((((((((55[&rate=5.657769517813452E-4]:5.560604648591E-1,10[&rate=5.657769517813452E-4]:5.752385470508E-1)[&rate=5.657769517813452E-4]:1.023123343612E-1,(21[&rate=5.657769517813452E-4]:6.266304397375E-1,(23[&rate=5.657769517813452E-4]:4.084406232008E-1,18[&rate=5.657769517813452E-4]:3.892625410091E-1)[&rate=5.657769517813452E-4]:2.291487206463E-1)[&rate=5.657769517813452E-4]:1.358519485237E-1)[&rate=5.657769517813452E-4]:4.285793991037E-1,(22[&rate=5.657769517813452E-4]:9.773667708605E-1,(1[&rate=5.657769517813452E-4]:4.079746143903E-2,(26[&rate=5.657769517813452E-4]:7.741384946737E-1,19[&rate=5.657769517813452E-4]:7.494809604273E-1)[&rate=5.657769517813452E-4]:5.296033662825E-2)[&rate=5.657769517813452E-4]:1.557473916133E-1)[&rate=5.657769517813452E-4]:2.24653920614E-1)[&rate=5.657769517813452E-4]:2.148774920329E-2,39[&rate=5.657769517813452E-4]:6.186460506146E-2)[&rate=5.657769517813452E-4]:1.466281087039E-1,(57[&rate=5.657769517813452E-4]:6.770444905051E-1,((56[&rate=5.657769517813452E-4]:3.355522324139E-1,60[&rate=5.657769517813452E-4]:3.382919584415E-1)[&rate=5.657769517813452E-4]:1.35550957193E-1,59[&rate=5.657769517813452E-4]:4.683634635796E-1)[&rate=5.657769517813452E-4]:2.032015748706E-1)[&rate=5.657769517813452E-4]:7.78023565726E-1)[&rate=5.657769517813452E-4]:4.726629118202E-2,((((46[&rate=5.657769517813452E-4]:5.6867396667E-1,41[&rate=5.657769517813452E-4]:5.467561584509E-1)[&rate=5.657769517813452E-4]:1.672949406731E-1,((12[&rate=5.657769517813452E-4]:2.692974041074E-1,15[&rate=5.657769517813452E-4]:3.076535684911E-1)[&rate=5.657769517813452E-4]:4.653147476919E-1,(8[&rate=5.657769517813452E-4]:7.168490274318E-1,((27[&rate=5.657769517813452E-4]:4.276672645192E-1,4[&rate=5.657769517813452E-4]:2.550645247932E-1)[&rate=5.657769517813452E-4]:2.809870433085E-1,53[&rate=5.657769517813452E-4]:5.963255407045E-1)[&rate=5.657769517813452E-4]:1.314823908369E-1)[&rate=5.657769517813452E-4]:9.543946285421E-3)[&rate=5.657769517813452E-4]:6.83620759847E-3)[&rate=5.657769517813452E-4]:4.321874168703E-2,49[&rate=5.657769517813452E-4]:7.846671010848E-1)[&rate=5.657769517813452E-4]:4.160383086927E-1,(((((45[&rate=5.657769517813452E-4]:4.194291267306E-1,(48[&rate=5.657769517813452E-4]:1.9022986366E-1,50[&rate=5.657769517813452E-4]:1.080380828382E-1)[&rate=5.657769517813452E-4]:2.319389890979E-1)[&rate=5.657769517813452E-4]:1.495898003853E-1,44[&rate=5.657769517813452E-4]:5.471011188968E-1)[&rate=5.657769517813452E-4]:3.428296364569E-2,43[&rate=5.657769517813452E-4]:5.841238085698E-1)[&rate=5.657769517813452E-4]:1.785501463137E-1,(51[&rate=5.657769517813452E-4]:6.885986713147E-1,(17[&rate=5.657769517813452E-4]:7.38222551495E-1,11[&rate=5.657769517813452E-4]:6.998663871113E-1)[&rate=5.657769517813452E-4]:7.092406502522E-2)[&rate=5.657769517813452E-4]:1.380131096604E-2)[&rate=5.657769517813452E-4]:3.380264732317E-1,((63[&rate=5.657769517813452E-4]:2.864307515641E-1,58[&rate=5.657769517813452E-4]:2.836910255367E-1)[&rate=5.657769517813452E-4]:4.511068848288E-1,(((54[&rate=5.657769517813452E-4]:7.650631293831E-1,40[&rate=5.657769517813452E-4]:5.732823074653E-1)[&rate=5.657769517813452E-4]:8.614868412295E-2,(47[&rate=5.657769517813452E-4]:1.811593980037E-2,42[&rate=5.657769517813452E-4]:1.677583635998E-3)[&rate=5.657769517813452E-4]:6.577534079523E-1)[&rate=5.657769517813452E-4]:9.53946983809E-2,52[&rate=5.657769517813452E-4]:6.945517173664E-1)[&rate=5.657769517813452E-4]:4.629754642822E-3)[&rate=5.657769517813452E-4]:3.412449835032E-1)[&rate=5.657769517813452E-4]:7.808717344318E-2)[&rate=5.657769517813452E-4]:1.290261979094E-1)[&rate=5.657769517813452E-4]:1.889541971769E-1,((16[&rate=5.657769517813452E-4]:7.300778057879E-1,3[&rate=5.657769517813452E-4]:6.150093126373E-1)[&rate=5.657769517813452E-4]:1.404001429755E-1,((13[&rate=5.657769517813452E-4]:4.221410181891E-1,9[&rate=5.657769517813452E-4]:3.837848538056E-1)[&rate=5.657769517813452E-4]:2.20742256924E-1,5[&rate=5.657769517813452E-4]:5.880887545653E-1)[&rate=5.657769517813452E-4]:2.19375495568E-1)[&rate=5.657769517813452E-4]:6.865640204841E-1)[&rate=5.657769517813452E-4]:1.15287847698E0,38[&rate=5.657769517813452E-4]:1.592112227049E0)[&rate=5.657769517813452E-4]:1.054995856934E-1)[&rate=5.657769517813452E-4]:5.367125952365E-2,30[&rate=5.657769517813452E-4]:7.781189132724E-1);
tree STATE_14032000 [&joint=-18005.198560429904,lnP=-18005.198560429904] = [&R] (((14[&rate=4.782554153136903E-4]:2.836068238454E0,((((61[&rate=4.782554153136903E-4]:6.633478968641E-1,29[&rate=4.782554153136903E-4]:5.431293176292E-1)[&rate=4.782554153136903E-4]:8.324963372714E-2,(((((57[&rate=4.782554153136903E-4]:5.506054971811E-1,((60[&rate=4.782554153136903E-4]:2.448831334045E-1,56[&rate=4.782554153136903E-4]:2.421434073769E-1)[&rate=4.782554153136903E-4]:1.5407393239E-1,59[&rate=4.782554153136903E-4]:3.934776137395E-1)[&rate=4.782554153136903E-4]:1.516484313866E-1)[&rate=4.782554153136903E-4]:9.151122251154E-1,(((12[&rate=4.782554153136903E-4]:5.377002781726E-1,15[&rate=4.782554153136903E-4]:5.760564425563E-1)[&rate=4.782554153136903E-4]:4.830045729806E-1,((8[&rate=4.782554153136903E-4]:6.49672514283E-1,((27[&rate=4.782554153136903E-4]:3.269415260207E-1,4[&rate=4.782554153136903E-4]:1.543387862947E-1)[&rate=4.782554153136903E-4]:4.133724794667E-1,53[&rate=4.782554153136903E-4]:6.279852383641E-1)[&rate=4.782554153136903E-4]:3.26461800285E-2)[&rate=4.782554153136903E-4]:1.724812140214E-1,((46[&rate=4.782554153136903E-4]:6.459525887197E-1,49[&rate=4.782554153136903E-4]:6.514320407744E-1)[&rate=4.782554153136903E-4]:1.298928538537E-1,41[&rate=4.782554153136903E-4]:7.539276343543E-1)[&rate=4.782554153136903E-4]:4.904801175834E-2)[&rate=4.782554153136903E-4]:1.903319447668E-1)[&rate=4.782554153136903E-4]:1.832432926658E-1,((((((48[&rate=4.782554153136903E-4]:3.594553553005E-1,50[&rate=4.782554153136903E-4]:2.772635744786E-1)[&rate=4.782554153136903E-4]:1.341109785861E-1,45[&rate=4.782554153136903E-4]:4.908266078592E-1)[&rate=4.782554153136903E-4]:5.62993068453E-4,43[&rate=4.782554153136903E-4]:4.72211518736E-1)[&rate=4.782554153136903E-4]:1.846632959287E-1,44[&rate=4.782554153136903E-4]:6.541350886373E-1)[&rate=4.782554153136903E-4]:3.578211459276E-1,((17[&rate=4.782554153136903E-4]:3.558497479793E-1,11[&rate=4.782554153136903E-4]:3.174935835956E-1)[&rate=4.782554153136903E-4]:4.128117340425E-1,51[&rate=4.782554153136903E-4]:6.481135368162E-1)[&rate=4.782554153136903E-4]:3.063084511734E-1)[&rate=4.782554153136903E-4]:1.261120430884E-1,((52[&rate=4.782554153136903E-4]:7.520496008151E-1,(((42[&rate=4.782554153136903E-4]:1.229265946058E-1,47[&rate=4.782554153136903E-4]:1.393649507701E-1)[&rate=4.782554153136903E-4]:7.125084549559E-2,40[&rate=4.782554153136903E-4]:1.941774401013E-1)[&rate=4.782554153136903E-4]:2.779158124987E-1,54[&rate=4.782554153136903E-4]:6.638740745178E-1)[&rate=4.782554153136903E-4]:3.402303208178E-1)[&rate=4.782554153136903E-4]:8.554440865672E-2,(63[&rate=4.782554153136903E-4]:3.686805081161E-1,58[&rate=4.782554153136903E-4]:3.659407820888E-1)[&rate=4.782554153136903E-4]:5.072696657394E-1)[&rate=4.782554153136903E-4]:2.429400216061E-1)[&rate=4.782554153136903E-4]:4.122233191929E-2)[&rate=4.782554153136903E-4]:8.916683875119E-2)[&rate=4.782554153136903E-4]:4.722720041766E-3,(((55[&rate=4.782554153136903E-4]:5.920596030676E-1,10[&rate=4.782554153136903E-4]:6.112376852593E-1)[&rate=4.782554153136903E-4]:1.6877394949E-1,(21[&rate=4.782554153136903E-4]:7.801144856037E-1,(23[&rate=4.782554153136903E-4]:6.834752589444E-1,18[&rate=4.782554153136903E-4]:6.642971767526E-1)[&rate=4.782554153136903E-4]:1.075981307689E-1)[&rate=4.782554153136903E-4]:8.482865599484E-2)[&rate=4.782554153136903E-4]:3.653125015255E-1,(39[&rate=4.782554153136903E-4]:3.226888688279E-2,(22[&rate=4.782554153136903E-4]:9.430553619033E-1,(1[&rate=4.782554153136903E-4]:1.194542178197E-1,(26[&rate=4.782554153136903E-4]:6.921736246297E-1,19[&rate=4.782554153136903E-4]:6.675160903833E-1)[&rate=4.782554153136903E-4]:2.135819630529E-1)[&rate=4.782554153136903E-4]:4.277922627542E-2)[&rate=4.782554153136903E-4]:2.508573605958E-1)[&rate=4.782554153136903E-4]:4.730182473456E-2)[&rate=4.782554153136903E-4]:1.442943882551E-1)[&rate=4.782554153136903E-4]:4.463946185272E-1,(((3[&rate=4.782554153136903E-4]:5.251309301654E-1,16[&rate=4.782554153136903E-4]:6.40199423316E-1)[&rate=4.782554153136903E-4]:6.194833370958E-2,5[&rate=4.782554153136903E-4]:6.391340583955E-1)[&rate=4.782554153136903E-4]:3.946426375913E-1,(13[&rate=4.782554153136903E-4]:4.518272008324E-1,9[&rate=4.782554153136903E-4]:4.134710364489E-1)[&rate=4.782554153136903E-4]:6.367440157022E-1)[&rate=4.782554153136903E-4]:6.85798090906E-1)[&rate=4.782554153136903E-4]:5.686520431518E-1,38[&rate=4.782554153136903E-4]:1.233432309497E0)[&rate=4.782554153136903E-4]:3.661108008536E-1)[&rate=4.782554153136903E-4]:1.110255653426E-2,62[&rate=4.782554153136903E-4]:6.948585570709E-1)[&rate=4.782554153136903E-4]:9.199931174857E-2,((((36[&rate=4.782554153136903E-4]:6.558385572016E-1,33[&rate=4.782554153136903E-4]:6.203194315188E-1)[&rate=4.782554153136903E-4]:8.19228125708E-2,35[&rate=4.782554153136903E-4]:7.159034462752E-1)[&rate=4.782554153136903E-4]:3.36083929814E-2,((37[&rate=4.782554153136903E-4]:3.256405463421E-1,31[&rate=4.782554153136903E-4]:3.256405463421E-1)[&rate=4.782554153136903E-4]:8.91493054289E-2,32[&rate=4.782554153136903E-4]:4.99489305323E-1)[&rate=4.782554153136903E-4]:2.609514956823E-1)[&rate=4.782554153136903E-4]:8.385499594372E-2,((((6[&rate=4.782554153136903E-4]:5.096747069096E-1,7[&rate=4.782554153136903E-4]:5.096747069096E-1)[&rate=4.782554153136903E-4]:2.217627984648E-1,24[&rate=4.782554153136903E-4]:8.382868204429E-1)[&rate=4.782554153136903E-4]:1.753324399931E-1,(28[&rate=4.782554153136903E-4]:1.052332656372E0,(20[&rate=4.782554153136903E-4]:2.191436562189E-1,25[&rate=4.782554153136903E-4]:2.355820123833E-1)[&rate=4.782554153136903E-4]:7.783944796052E-1)[&rate=4.782554153136903E-4]:5.122220502244E-3)[&rate=4.782554153136903E-4]:2.410750905266E-1,2[&rate=4.782554153136903E-4]:1.071132707127E0)[&rate=4.782554153136903E-4]:1.590544630356E0)[&rate=4.782554153136903E-4]:2.452928498513E-2)[&rate=4.782554153136903E-4]:2.109449269774E-2)[&rate=4.782554153136903E-4]:6.682191434908E-2,34[&rate=4.782554153136903E-4]:7.463589753198E-1)[&rate=4.782554153136903E-4]:1.730166906517E-1,30[&rate=4.782554153136903E-4]:9.904139173377E-1);
tree STATE_14034000 [&joint=-18006.44301211444,lnP=-18006.44301211444] = [&R] ((((37[&rate=5.376182979187614E-4]:2.141342355466E-1,31[&rate=5.376182979187614E-4]:2.141342355466E-1)[&rate=5.376182979187614E-4]:2.132291525948E-1,32[&rate=5.376182979187614E-4]:5.120628416934E-1)[&rate=5.376182979187614E-4]:3.043305381272E-1,((34[&rate=5.376182979187614E-4]:5.213354146899E-1,(36[&rate=5.376182979187614E-4]:6.029082779884E-1,33[&rate=5.376182979187614E-4]:5.673891523055E-1)[&rate=5.376182979187614E-4]:1.397386121112E-1)[&rate=5.376182979187614E-4]:6.198007719479E-2,35[&rate=5.376182979187614E-4]:7.827690437972E-1)[&rate=5.376182979187614E-4]:2.269537427468E-2)[&rate=5.376182979187614E-4]:1.735871873898E-1,(((((((6[&rate=5.376182979187614E-4]:2.641395782418E-1,7[&rate=5.376182979187614E-4]:2.641395782418E-1)[&rate=5.376182979187614E-4]:1.477754046663E-1,24[&rate=5.376182979187614E-4]:5.187642979766E-1)[&rate=5.376182979187614E-4]:2.714140451165E-1,28[&rate=5.376182979187614E-4]:8.340139595315E-1)[&rate=5.376182979187614E-4]:8.792493757832E-2,(20[&rate=5.376182979187614E-4]:6.643129196122E-1,25[&rate=5.376182979187614E-4]:6.807512757765E-1)[&rate=5.376182979187614E-4]:2.028314569496E-1)[&rate=5.376182979187614E-4]:1.786296786967E-1,2[&rate=5.376182979187614E-4]:8.731713155324E-1)[&rate=5.376182979187614E-4]:1.852740301806E0,(29[&rate=5.376182979187614E-4]:6.786071131951E-1,(((62[&rate=5.376182979187614E-4]:6.643896363329E-1,30[&rate=5.376182979187614E-4]:6.070125871526E-1)[&rate=5.376182979187614E-4]:2.454454414452E-2,(((((((((27[&rate=5.376182979187614E-4]:3.809387087097E-1,4[&rate=5.376182979187614E-4]:2.083359689836E-1)[&rate=5.376182979187614E-4]:4.61510044876E-1,(8[&rate=5.376182979187614E-4]:4.521212472324E-1,53[&rate=5.376182979187614E-4]:4.630801513421E-1)[&rate=5.376182979187614E-4]:2.670398351203E-1)[&rate=5.376182979187614E-4]:9.7813473869E-2,(46[&rate=5.376182979187614E-4]:7.16731523543E-1,(49[&rate=5.376182979187614E-4]:6.641076402151E-1,41[&rate=5.376182979187614E-4]:6.367103799413E-1)[&rate=5.376182979187614E-4]:5.810333538257E-2)[&rate=5.376182979187614E-4]:1.029827587061E-1)[&rate=5.376182979187614E-4]:3.498014248696E-2,(12[&rate=5.376182979187614E-4]:5.580359519001E-1,15[&rate=5.376182979187614E-4]:5.963921162838E-1)[&rate=5.376182979187614E-4]:3.021379248906E-1)[&rate=5.376182979187614E-4]:1.336318193325E-1,((((44[&rate=5.376182979187614E-4]:6.569688775347E-1,43[&rate=5.376182979187614E-4]:6.59708603562E-1)[&rate=5.376182979187614E-4]:1.457836688757E-1,((48[&rate=5.376182979187614E-4]:5.124641914049E-1,50[&rate=5.376182979187614E-4]:4.30272410583E-1)[&rate=5.376182979187614E-4]:1.801773686279E-1,45[&rate=5.376182979187614E-4]:6.899018340054E-1)[&rate=5.376182979187614E-4]:1.347685206241E-1)[&rate=5.376182979187614E-4]:6.355364012974E-2,((17[&rate=5.376182979187614E-4]:4.774581263915E-1,11[&rate=5.376182979187614E-4]:4.391019620078E-1)[&rate=5.376182979187614E-4]:3.82615297562E-1,51[&rate=5.376182979187614E-4]:7.39525478748E-1)[&rate=5.376182979187614E-4]:6.924646121676E-2)[&rate=5.376182979187614E-4]:5.485306241788E-2,(((63[&rate=5.376182979187614E-4]:3.278192637846E-1,58[&rate=5.376182979187614E-4]:3.250795377572E-1)[&rate=5.376182979187614E-4]:4.491712254303E-1,52[&rate=5.376182979187614E-4]:7.386343248311E-1)[&rate=5.376182979187614E-4]:3.291592902852E-2,(40[&rate=5.376182979187614E-4]:5.891901448714E-1,((42[&rate=5.376182979187614E-4]:1.975680174669E-1,54[&rate=5.376182979187614E-4]:3.893488393846E-1)[&rate=5.376182979187614E-4]:6.884724251232E-2,47[&rate=5.376182979187614E-4]:2.828536161436E-1)[&rate=5.376182979187614E-4]:3.227748848922E-1)[&rate=5.376182979187614E-4]:2.426340815911E-1)[&rate=5.376182979187614E-4]:9.207474852295E-2)[&rate=5.376182979187614E-4]:4.798891291878E-2)[&rate=5.376182979187614E-4]:1.1616592277E-1,(57[&rate=5.376182979187614E-4]:8.573155605689E-1,(59[&rate=5.376182979187614E-4]:6.224243938338E-1,(56[&rate=5.376182979187614E-4]:4.697616436697E-1,60[&rate=5.376182979187614E-4]:4.725013696973E-1)[&rate=5.376182979187614E-4]:1.554024761914E-1)[&rate=5.376182979187614E-4]:2.294117146802E-1)[&rate=5.376182979187614E-4]:4.252587980506E-1)[&rate=5.376182979187614E-4]:7.238206722945E-2,(39[&rate=5.376182979187614E-4]:5.009832882613E-2,(((21[&rate=5.376182979187614E-4]:6.558378046449E-1,23[&rate=5.376182979187614E-4]:6.667967087546E-1)[&rate=5.376182979187614E-4]:2.483502622169E-1,(10[&rate=5.376182979187614E-4]:7.318004638823E-1,(18[&rate=5.376182979187614E-4]:7.656211986903E-1,55[&rate=5.376182979187614E-4]:6.697307877314E-1)[&rate=5.376182979187614E-4]:4.289159395923E-2)[&rate=5.376182979187614E-4]:8.745609613021E-2)[&rate=5.376182979187614E-4]:2.887378770106E-1,(22[&rate=5.376182979187614E-4]:1.112105546317E0,(1[&rate=5.376182979187614E-4]:2.230769543817E-1,(26[&rate=5.376182979187614E-4]:8.020384420032E-1,19[&rate=5.376182979187614E-4]:7.773809077567E-1)[&rate=5.376182979187614E-4]:2.073398822414E-1)[&rate=5.376182979187614E-4]:1.082066741272E-1)[&rate=5.376182979187614E-4]:9.177930166493E-2)[&rate=5.376182979187614E-4]:7.857316460485E-3)[&rate=5.376182979187614E-4]:5.828275455703E-2)[&rate=5.376182979187614E-4]:8.338460432626E-2,((5[&rate=5.376182979187614E-4]:4.560109757677E-1,(13[&rate=5.376182979187614E-4]:2.828378483738E-1,9[&rate=5.376182979187614E-4]:2.444816839903E-1)[&rate=5.376182979187614E-4]:2.279676479418E-1)[&rate=5.376182979187614E-4]:2.1636562933E-1,(3[&rate=5.376182979187614E-4]:4.441220711588E-1,16[&rate=5.376182979187614E-4]:5.591905643094E-1)[&rate=5.376182979187614E-4]:1.761997394185E-1)[&rate=5.376182979187614E-4]:5.687041511048E-1)[&rate=5.376182979187614E-4]:1.138588692354E0,38[&rate=5.376182979187614E-4]:1.324874928008E0)[&rate=5.376182979187614E-4]:2.798463622825E-1)[&rate=5.376182979187614E-4]:1.894928315015E-2,61[&rate=5.376182979187614E-4]:7.707249936822E-1)[&rate=5.376182979187614E-4]:2.810069874786E-2)[&rate=5.376182979187614E-4]:9.05787013138E-2)[&rate=5.376182979187614E-4]:3.368675020432E-2,14[&rate=5.376182979187614E-4]:2.88836549083E0)[&rate=5.376182979187614E-4]:4.776374020218E-2);
tree STATE_14036000 [&joint=-18027.77464686996,lnP=-18027.77464686996] = [&R] ((((((35[&rate=5.472882498482349E-4]:7.459964691039E-1,36[&rate=5.472882498482349E-4]:7.678543926012E-1)[&rate=5.472882498482349E-4]:1.568726204192E-3,34[&rate=5.472882498482349E-4]:5.481116433956E-1)[&rate=5.472882498482349E-4]:5.567139924768E-2,33[&rate=5.472882498482349E-4]:7.895753923702E-1)[&rate=5.472882498482349E-4]:1.338156003871E-2,((37[&rate=5.472882498482349E-4]:5.099694761322E-1,31[&rate=5.472882498482349E-4]:5.099694761322E-1)[&rate=5.472882498482349E-4]:2.265875776315E-1,32[&rate=5.472882498482349E-4]:8.212565073157E-1)[&rate=5.472882498482349E-4]:6.290609027525E-3)[&rate=5.472882498482349E-4]:2.892012495915E-2,(62[&rate=5.472882498482349E-4]:7.572667236586E-1,30[&rate=5.472882498482349E-4]:6.998896744782E-1)[&rate=5.472882498482349E-4]:1.723330452913E-2)[&rate=5.472882498482349E-4]:1.530607626688E-2,(61[&rate=5.472882498482349E-4]:8.286855230442E-1,(((29[&rate=5.472882498482349E-4]:5.575115225221E-1,((((20[&rate=5.472882498482349E-4]:2.550159779831E-1,25[&rate=5.472882498482349E-4]:2.714543341475E-1)[&rate=5.472882498482349E-4]:6.076948266745E-1,28[&rate=5.472882498482349E-4]:9.175053252057E-1)[&rate=5.472882498482349E-4]:9.540356063466E-2,((6[&rate=5.472882498482349E-4]:5.936095352376E-1,7[&rate=5.472882498482349E-4]:5.936095352376E-1)[&rate=5.472882498482349E-4]:8.259447699362E-2,24[&rate=5.472882498482349E-4]:7.830533272998E-1)[&rate=5.472882498482349E-4]:1.860199421022E-1)[&rate=5.472882498482349E-4]:2.499972201403E-1,2[&rate=5.472882498482349E-4]:1.035508845707E0)[&rate=5.472882498482349E-4]:1.478728479645E0)[&rate=5.472882498482349E-4]:1.360681791261E-1,((((39[&rate=5.472882498482349E-4]:4.535389095477E-2,((22[&rate=5.472882498482349E-4]:9.648710128184E-1,(1[&rate=5.472882498482349E-4]:4.544863137459E-2,(26[&rate=5.472882498482349E-4]:8.192239994552E-1,19[&rate=5.472882498482349E-4]:7.945664652088E-1)[&rate=5.472882498482349E-4]:1.252600178229E-2)[&rate=5.472882498482349E-4]:1.386004636356E-1)[&rate=5.472882498482349E-4]:2.116111162418E-1,((21[&rate=5.472882498482349E-4]:7.529655630957E-1,23[&rate=5.472882498482349E-4]:7.639244672054E-1)[&rate=5.472882498482349E-4]:1.376554255013E-1,(55[&rate=5.472882498482349E-4]:7.454242741839E-1,(18[&rate=5.472882498482349E-4]:6.9365190095E-1,10[&rate=5.472882498482349E-4]:6.169395721829E-1)[&rate=5.472882498482349E-4]:1.476627841927E-1)[&rate=5.472882498482349E-4]:4.108712537226E-2)[&rate=5.472882498482349E-4]:2.749022363535E-1)[&rate=5.472882498482349E-4]:3.051559751092E-2)[&rate=5.472882498482349E-4]:3.966444865746E-2,((57[&rate=5.472882498482349E-4]:9.799198474614E-1,(60[&rate=5.472882498482349E-4]:7.204991296937E-1,(59[&rate=5.472882498482349E-4]:5.525719814844E-1,56[&rate=5.472882498482349E-4]:5.553117075117E-1)[&rate=5.472882498482349E-4]:1.624476961544E-1)[&rate=5.472882498482349E-4]:2.594207177677E-1)[&rate=5.472882498482349E-4]:3.373435392847E-1,(((((27[&rate=5.472882498482349E-4]:1.749391809923E-1,4[&rate=5.472882498482349E-4]:2.336441266289E-3)[&rate=5.472882498482349E-4]:6.269750962189E-1,8[&rate=5.472882498482349E-4]:6.786266059783E-1)[&rate=5.472882498482349E-4]:6.215863158181E-2,((12[&rate=5.472882498482349E-4]:2.63185969179E-1,15[&rate=5.472882498482349E-4]:3.015421335627E-1)[&rate=5.472882498482349E-4]:4.296566516002E-1,53[&rate=5.472882498482349E-4]:6.955823468068E-1)[&rate=5.472882498482349E-4]:5.616179486296E-2)[&rate=5.472882498482349E-4]:8.385576902263E-2,(49[&rate=5.472882498482349E-4]:7.569887102784E-1,(46[&rate=5.472882498482349E-4]:4.492117837294E-1,41[&rate=5.472882498482349E-4]:4.272939755103E-1)[&rate=5.472882498482349E-4]:3.022974744943E-1)[&rate=5.472882498482349E-4]:7.587147438643E-2)[&rate=5.472882498482349E-4]:2.563039974702E-1,((((17[&rate=5.472882498482349E-4]:6.346844895071E-1,11[&rate=5.472882498482349E-4]:5.963283251235E-1)[&rate=5.472882498482349E-4]:1.000272297836E-1,51[&rate=5.472882498482349E-4]:6.141637740852E-1)[&rate=5.472882498482349E-4]:2.920135596831E-1,((44[&rate=5.472882498482349E-4]:1.091759382576E-1,43[&rate=5.472882498482349E-4]:1.119156642849E-1)[&rate=5.472882498482349E-4]:4.296724149679E-1,((50[&rate=5.472882498482349E-4]:1.794839719217E-1,48[&rate=5.472882498482349E-4]:2.616757527436E-1)[&rate=5.472882498482349E-4]:1.928401765027E-1,45[&rate=5.472882498482349E-4]:4.51776203219E-1)[&rate=5.472882498482349E-4]:1.089899582256E-1)[&rate=5.472882498482349E-4]:4.248632271182E-1)[&rate=5.472882498482349E-4]:4.97422780214E-2,((52[&rate=5.472882498482349E-4]:6.247479658158E-1,((54[&rate=5.472882498482349E-4]:6.630083525229E-1,(40[&rate=5.472882498482349E-4]:3.245122166856E-1,42[&rate=5.472882498482349E-4]:3.245122166856E-1)[&rate=5.472882498482349E-4]:1.467153139195E-1)[&rate=5.472882498482349E-4]:1.496174148238E-3,47[&rate=5.472882498482349E-4]:4.891620609178E-1)[&rate=5.472882498482349E-4]:2.122982336652E-1)[&rate=5.472882498482349E-4]:2.052512252272E-1,(63[&rate=5.472882498482349E-4]:2.829885474657E-1,58[&rate=5.472882498482349E-4]:2.802488214384E-1)[&rate=5.472882498482349E-4]:5.85366807961E-1)[&rate=5.472882498482349E-4]:1.259204207466E-1)[&rate=5.472882498482349E-4]:5.105278952348E-2)[&rate=5.472882498482349E-4]:5.549646488487E-2)[&rate=5.472882498482349E-4]:1.43302953319E-2)[&rate=5.472882498482349E-4]:3.169761669472E-1,(3[&rate=5.472882498482349E-4]:1.064593534126E0,((5[&rate=5.472882498482349E-4]:6.322215503486E-1,16[&rate=5.472882498482349E-4]:6.952352489787E-1)[&rate=5.472882498482349E-4]:1.747668345321E-1,(13[&rate=5.472882498482349E-4]:3.562492596838E-1,9[&rate=5.472882498482349E-4]:3.178930953004E-1)[&rate=5.472882498482349E-4]:5.055336457447E-1)[&rate=5.472882498482349E-4]:3.096599437656E-1)[&rate=5.472882498482349E-4]:3.346612464063E-1)[&rate=5.472882498482349E-4]:2.275671254627E-1,38[&rate=5.472882498482349E-4]:6.240821799672E-1)[&rate=5.472882498482349E-4]:1.042661680675E0)[&rate=5.472882498482349E-4]:7.826276838433E-3,14[&rate=5.472882498482349E-4]:2.786898904604E0)[&rate=5.472882498482349E-4]:7.060965322701E-3)[&rate=5.472882498482349E-4]:2.396211146495E-2);
tree STATE_14038000 [&joint=-18024.59530309541,lnP=-18024.59530309541] = [&R] (((62[&rate=5.305317948272518E-4]:5.755974339678E-1,(((((((27[&rate=5.305317948272518E-4]:2.866812633756E-1,4[&rate=5.305317948272518E-4]:1.140785236496E-1)[&rate=5.305317948272518E-4]:3.865627850371E-1,((53[&rate=5.305317948272518E-4]:4.746820862652E-1,(12[&rate=5.305317948272518E-4]:3.667780573637E-1,15[&rate=5.305317948272518E-4]:4.051342217474E-1)[&rate=5.305317948272518E-4]:1.051643028739E-1)[&rate=5.305317948272518E-4]:4.082937888812E-2,8[&rate=5.305317948272518E-4]:5.045525610437E-1)[&rate=5.305317948272518E-4]:4.540381613616E-2)[&rate=5.305317948272518E-4]:2.153255738077E-1,(49[&rate=5.305317948272518E-4]:7.552508018322E-1,(46[&rate=5.305317948272518E-4]:6.064335057867E-1,41[&rate=5.305317948272518E-4]:5.845156975676E-1)[&rate=5.305317948272518E-4]:1.433378439908E-1)[&rate=5.305317948272518E-4]:1.825032723744E-2)[&rate=5.305317948272518E-4]:2.831934803409E-1,((((((45[&rate=5.305317948272518E-4]:3.530805507251E-1,43[&rate=5.305317948272518E-4]:3.339024685334E-1)[&rate=5.305317948272518E-4]:1.573660019609E-1,(50[&rate=5.305317948272518E-4]:2.966836512098E-1,48[&rate=5.305317948272518E-4]:3.788754320316E-1)[&rate=5.305317948272518E-4]:1.343108466817E-1)[&rate=5.305317948272518E-4]:1.76297503921E-1,44[&rate=5.305317948272518E-4]:6.64826248388E-1)[&rate=5.305317948272518E-4]:1.399992964036E-1,(17[&rate=5.305317948272518E-4]:3.868214837634E-1,11[&rate=5.305317948272518E-4]:3.484653193797E-1)[&rate=5.305317948272518E-4]:4.810177596583E-1)[&rate=5.305317948272518E-4]:9.944252331832E-2,51[&rate=5.305317948272518E-4]:8.467338215344E-1)[&rate=5.305317948272518E-4]:1.029368143964E-1,(((((40[&rate=5.305317948272518E-4]:2.608693289977E-1,47[&rate=5.305317948272518E-4]:2.773076851621E-1)[&rate=5.305317948272518E-4]:2.201846189624E-1,42[&rate=5.305317948272518E-4]:4.810539479601E-1)[&rate=5.305317948272518E-4]:1.997292826545E-1,54[&rate=5.305317948272518E-4]:8.725640525323E-1)[&rate=5.305317948272518E-4]:5.003201974143E-2,52[&rate=5.305317948272518E-4]:6.705412777532E-1)[&rate=5.305317948272518E-4]:2.732532595668E-2,(63[&rate=5.305317948272518E-4]:2.350682987904E-1,58[&rate=5.305317948272518E-4]:2.323285727631E-1)[&rate=5.305317948272518E-4]:5.011544693032E-1)[&rate=5.305317948272518E-4]:2.518040322209E-1)[&rate=5.305317948272518E-4]:2.483219265791E-2)[&rate=5.305317948272518E-4]:7.479210972721E-2,(((22[&rate=5.305317948272518E-4]:9.103481300081E-1,(1[&rate=5.305317948272518E-4]:1.162912517857E-1,(26[&rate=5.305317948272518E-4]:6.16030797395E-1,19[&rate=5.305317948272518E-4]:5.913732631485E-1)[&rate=5.305317948272518E-4]:2.865618242537E-1)[&rate=5.305317948272518E-4]:1.323496041421E-2)[&rate=5.305317948272518E-4]:2.877770358288E-1,(39[&rate=5.305317948272518E-4]:1.94513794703E-2,((18[&rate=5.305317948272518E-4]:4.682226143456E-1,23[&rate=5.305317948272518E-4]:4.874006965373E-1)[&rate=5.305317948272518E-4]:3.547655477332E-1,(21[&rate=5.305317948272518E-4]:7.734285667649E-1,(10[&rate=5.305317948272518E-4]:6.176345774936E-1,55[&rate=5.305317948272518E-4]:5.984564953018E-1)[&rate=5.305317948272518E-4]:7.086248242209E-2)[&rate=5.305317948272518E-4]:5.777877339596E-2)[&rate=5.305317948272518E-4]:3.389289708162E-1)[&rate=5.305317948272518E-4]:1.702995075023E-2)[&rate=5.305317948272518E-4]:1.557482272175E-2,(57[&rate=5.305317948272518E-4]:9.631220523446E-1,(60[&rate=5.305317948272518E-4]:7.485898538483E-1,(59[&rate=5.305317948272518E-4]:6.879850959703E-1,56[&rate=5.305317948272518E-4]:6.907248219976E-1)[&rate=5.305317948272518E-4]:5.512530582308E-2)[&rate=5.305317948272518E-4]:2.145321984963E-1)[&rate=5.305317948272518E-4]:3.355094430635E-1)[&rate=5.305317948272518E-4]:5.457963455937E-3)[&rate=5.305317948272518E-4]:5.17283519157E-2,(3[&rate=5.305317948272518E-4]:9.994052449649E-1,(((13[&rate=5.305317948272518E-4]:6.106246885963E-1,9[&rate=5.305317948272518E-4]:5.722685242129E-1)[&rate=5.305317948272518E-4]:1.521968450987E-1,5[&rate=5.305317948272518E-4]:7.080270131472E-1)[&rate=5.305317948272518E-4]:9.933377395856E-2,16[&rate=5.305317948272518E-4]:8.703744857359E-1)[&rate=5.305317948272518E-4]:2.440992523796E-1)[&rate=5.305317948272518E-4]:1.070974973216E-1)[&rate=5.305317948272518E-4]:7.492958607083E-1,38[&rate=5.305317948272518E-4]:8.530588769672E-1)[&rate=5.305317948272518E-4]:6.38325666814E-1)[&rate=5.305317948272518E-4]:1.919952210466E-1,30[&rate=5.305317948272518E-4]:7.10215605834E-1)[&rate=5.305317948272518E-4]:7.266154601271E-4,(((((((24[&rate=5.305317948272518E-4]:6.657496689224E-1,28[&rate=5.305317948272518E-4]:7.095852853608E-1)[&rate=5.305317948272518E-4]:1.688950476348E-1,((20[&rate=5.305317948272518E-4]:6.121033250095E-1,25[&rate=5.305317948272518E-4]:6.285416811738E-1)[&rate=5.305317948272518E-4]:2.063084029153E-1,(6[&rate=5.305317948272518E-4]:3.218836387563E-1,7[&rate=5.305317948272518E-4]:3.218836387563E-1)[&rate=5.305317948272518E-4]:4.006376782096E-1)[&rate=5.305317948272518E-4]:5.27408452284E-3)[&rate=5.305317948272518E-4]:1.381252386003E-1,2[&rate=5.305317948272518E-4]:7.892083113219E-1)[&rate=5.305317948272518E-4]:1.69484432971E0,14[&rate=5.305317948272518E-4]:2.61281976432E0)[&rate=5.305317948272518E-4]:8.544637746295E-2,61[&rate=5.305317948272518E-4]:7.329917949003E-1)[&rate=5.305317948272518E-4]:7.332113151014E-2,29[&rate=5.305317948272518E-4]:6.860943471756E-1)[&rate=5.305317948272518E-4]:1.998874184477E-2,(((((37[&rate=5.305317948272518E-4]:5.60342185717E-1,31[&rate=5.305317948272518E-4]:5.60342185717E-1)[&rate=5.305317948272518E-4]:3.278961179456E-3,32[&rate=5.305317948272518E-4]:6.483206004485E-1)[&rate=5.305317948272518E-4]:9.32345691876E-2,36[&rate=5.305317948272518E-4]:7.524841313846E-1)[&rate=5.305317948272518E-4]:7.91603161962E-2,34[&rate=5.305317948272518E-4]:6.103329721711E-1)[&rate=5.305317948272518E-4]:2.560182352378E-3,(35[&rate=5.305317948272518E-4]:6.536978632323E-1,33[&rate=5.305317948272518E-4]:6.400366610466E-1)[&rate=5.305317948272518E-4]:1.586488432036E-1)[&rate=5.305317948272518E-4]:2.215168313071E-2)[&rate=5.305317948272518E-4]:4.859132273824E-3);
tree STATE_14040000 [&joint=-18014.805452651723,lnP=-18014.805452651723] = [&R] ((14[&rate=5.016656570762838E-4]:2.843291723407E0,(((((((39[&rate=5.016656570762838E-4]:8.197865561472E-2,((22[&rate=5.016656570762838E-4]:8.642097725676E-1,((26[&rate=5.016656570762838E-4]:6.841550680865E-1,19[&rate=5.016656570762838E-4]:6.594975338401E-1)[&rate=5.016656570762838E-4]:1.475639842799E-1,1[&rate=5.016656570762838E-4]:4.541768250343E-2)[&rate=5.016656570762838E-4]:3.79701722559E-2)[&rate=5.016656570762838E-4]:3.246364816194E-1,((10[&rate=5.016656570762838E-4]:8.049695074224E-1,55[&rate=5.016656570762838E-4]:7.857914252307E-1)[&rate=5.016656570762838E-4]:7.601628046521E-2,((18[&rate=5.016656570762838E-4]:3.017815657534E-1,23[&rate=5.016656570762838E-4]:3.209596479452E-1)[&rate=5.016656570762838E-4]:3.485576841248E-1,21[&rate=5.016656570762838E-4]:6.585584279603E-1)[&rate=5.016656570762838E-4]:3.073588667765E-1)[&rate=5.016656570762838E-4]:2.119700553405E-1)[&rate=5.016656570762838E-4]:5.47762370441E-2)[&rate=5.016656570762838E-4]:1.427106104203E-2,(((((46[&rate=5.016656570762838E-4]:7.687237927898E-1,41[&rate=5.016656570762838E-4]:7.468059845707E-1)[&rate=5.016656570762838E-4]:1.089953742137E-2,(12[&rate=5.016656570762838E-4]:3.682238823924E-1,15[&rate=5.016656570762838E-4]:4.065800467761E-1)[&rate=5.016656570762838E-4]:4.168788998735E-1)[&rate=5.016656570762838E-4]:4.623067614014E-2,(((27[&rate=5.016656570762838E-4]:4.553131091351E-1,4[&rate=5.016656570762838E-4]:2.827103694091E-1)[&rate=5.016656570762838E-4]:3.268422537664E-1,49[&rate=5.016656570762838E-4]:6.670868697507E-1)[&rate=5.016656570762838E-4]:2.978394301424E-2,(53[&rate=5.016656570762838E-4]:5.516436430265E-1,8[&rate=5.016656570762838E-4]:5.406847389168E-1)[&rate=5.016656570762838E-4]:1.479668957661E-1)[&rate=5.016656570762838E-4]:1.344626456411E-1)[&rate=5.016656570762838E-4]:2.679925567659E-1,((((((50[&rate=5.016656570762838E-4]:2.334530001362E-1,48[&rate=5.016656570762838E-4]:3.156447809581E-1)[&rate=5.016656570762838E-4]:1.980056424545E-1,43[&rate=5.016656570762838E-4]:4.917326151935E-1)[&rate=5.016656570762838E-4]:7.514555322723E-2,45[&rate=5.016656570762838E-4]:5.860562506125E-1)[&rate=5.016656570762838E-4]:1.56060409005E-1,44[&rate=5.016656570762838E-4]:7.201988513984E-1)[&rate=5.016656570762838E-4]:1.427588360647E-1,((17[&rate=5.016656570762838E-4]:6.357242695293E-1,11[&rate=5.016656570762838E-4]:5.973681051456E-1)[&rate=5.016656570762838E-4]:1.958879310431E-1,51[&rate=5.016656570762838E-4]:7.110642553669E-1)[&rate=5.016656570762838E-4]:9.435918552077E-2)[&rate=5.016656570762838E-4]:4.071263601985E-2,((63[&rate=5.016656570762838E-4]:2.042816887178E-1,58[&rate=5.016656570762838E-4]:2.015419626904E-1)[&rate=5.016656570762838E-4]:5.004741534307E-1,(52[&rate=5.016656570762838E-4]:4.808568505643E-1,((54[&rate=5.016656570762838E-4]:6.988711862692E-1,40[&rate=5.016656570762838E-4]:5.070903643514E-1)[&rate=5.016656570762838E-4]:2.814395267196E-4,(42[&rate=5.016656570762838E-4]:3.184531781372E-1,47[&rate=5.016656570762838E-4]:3.348915343016E-1)[&rate=5.016656570762838E-4]:1.889186257409E-1)[&rate=5.016656570762838E-4]:3.375901928887E-2)[&rate=5.016656570762838E-4]:1.855428272006E-1)[&rate=5.016656570762838E-4]:1.797363991427E-1)[&rate=5.016656570762838E-4]:1.709981574425E-1)[&rate=5.016656570762838E-4]:3.389755939862E-2,(57[&rate=5.016656570762838E-4]:7.367529081515E-1,(60[&rate=5.016656570762838E-4]:7.008717562112E-1,(56[&rate=5.016656570762838E-4]:6.877501954961E-1,59[&rate=5.016656570762838E-4]:6.850104694688E-1)[&rate=5.016656570762838E-4]:1.038183468743E-2)[&rate=5.016656570762838E-4]:3.588115194038E-2)[&rate=5.016656570762838E-4]:5.690734061452E-1)[&rate=5.016656570762838E-4]:3.699874482577E-2)[&rate=5.016656570762838E-4]:6.26981118547E-2,(((13[&rate=5.016656570762838E-4]:4.544904266428E-1,9[&rate=5.016656570762838E-4]:4.161342622594E-1)[&rate=5.016656570762838E-4]:4.232920408266E-1,5[&rate=5.016656570762838E-4]:8.229879469215E-1)[&rate=5.016656570762838E-4]:1.290065747087E-1,(3[&rate=5.016656570762838E-4]:6.250526773142E-1,16[&rate=5.016656570762838E-4]:7.401211704648E-1)[&rate=5.016656570762838E-4]:2.748870497956E-1)[&rate=5.016656570762838E-4]:2.562683753743E-1)[&rate=5.016656570762838E-4]:7.926328181866E-1,38[&rate=5.016656570762838E-4]:9.461011946432E-1)[&rate=5.016656570762838E-4]:7.09153886084E-1,29[&rate=5.016656570762838E-4]:6.820909217334E-1)[&rate=5.016656570762838E-4]:2.403953538617E-2,61[&rate=5.016656570762838E-4]:8.263490363545E-1)[&rate=5.016656570762838E-4]:2.441461629534E-2,((((((37[&rate=5.016656570762838E-4]:4.445100118985E-1,31[&rate=5.016656570762838E-4]:4.445100118985E-1)[&rate=5.016656570762838E-4]:2.026720563324E-1,32[&rate=5.016656570762838E-4]:7.31881521783E-1)[&rate=5.016656570762838E-4]:5.982619243194E-2,35[&rate=5.016656570762838E-4]:7.807787524662E-1)[&rate=5.016656570762838E-4]:2.087585526139E-2,34[&rate=5.016656570762838E-4]:6.022010558151E-1)[&rate=5.016656570762838E-4]:4.739826310606E-3,(33[&rate=5.016656570762838E-4]:6.701530948652E-1,36[&rate=5.016656570762838E-4]:7.056722205481E-1)[&rate=5.016656570762838E-4]:1.225801369873E-1)[&rate=5.016656570762838E-4]:2.742717837354E-3,62[&rate=5.016656570762838E-4]:7.380989005096E-1)[&rate=5.016656570762838E-4]:4.982322208571E-2)[&rate=5.016656570762838E-4]:2.725372387443E-2)[&rate=5.016656570762838E-4]:1.009549432036E-2,((((((6[&rate=5.016656570762838E-4]:3.721508924597E-1,7[&rate=5.016656570762838E-4]:3.721508924597E-1)[&rate=5.016656570762838E-4]:1.920659081467E-1,24[&rate=5.016656570762838E-4]:6.710661156749E-1)[&rate=5.016656570762838E-4]:4.267333844489E-2,28[&rate=5.016656570762838E-4]:7.575750705582E-1)[&rate=5.016656570762838E-4]:1.629747020717E-1,(20[&rate=5.016656570762838E-4]:6.558277423945E-1,25[&rate=5.016656570762838E-4]:6.722660985589E-1)[&rate=5.016656570762838E-4]:2.099275096874E-1)[&rate=5.016656570762838E-4]:2.151567820045E-1,2[&rate=5.016656570762838E-4]:9.083092943604E-1)[&rate=5.016656570762838E-4]:1.556010086992E0,30[&rate=5.016656570762838E-4]:5.075935785233E-1)[&rate=5.016656570762838E-4]:2.603007130865E-1);
tree STATE_14042000 [&joint=-18018.790859508492,lnP=-18018.790859508492] = [&R] (((37[&rate=4.938159903988551E-4]:5.976553885782E-1,31[&rate=4.938159903988551E-4]:5.976553885782E-1)[&rate=4.938159903988551E-4]:2.648723157253E-1,32[&rate=4.938159903988551E-4]:9.472271578556E-1)[&rate=4.938159903988551E-4]:2.141547855903E-1,(((35[&rate=4.938159903988551E-4]:8.410451921509E-1,34[&rate=4.938159903988551E-4]:6.415916402384E-1)[&rate=4.938159903988551E-4]:2.475117063059E-2,(33[&rate=4.938159903988551E-4]:6.70839881708E-1,36[&rate=4.938159903988551E-4]:7.063590073909E-1)[&rate=4.938159903988551E-4]:1.812952788878E-1)[&rate=4.938159903988551E-4]:2.558879812848E-1,((61[&rate=4.938159903988551E-4]:1.036992726916E0,30[&rate=4.938159903988551E-4]:9.16774147681E-1)[&rate=4.938159903988551E-4]:2.09125933385E-2,((14[&rate=4.938159903988551E-4]:2.906028661882E0,(62[&rate=4.938159903988551E-4]:7.834461771803E-1,(29[&rate=4.938159903988551E-4]:5.843662144521E-1,((((20[&rate=4.938159903988551E-4]:5.941965159765E-1,25[&rate=4.938159903988551E-4]:6.106348721409E-1)[&rate=4.938159903988551E-4]:3.05775361022E-1,28[&rate=4.938159903988551E-4]:9.547663975466E-1)[&rate=4.938159903988551E-4]:3.749309568841E-2,((6[&rate=4.938159903988551E-4]:3.223593718396E-1,7[&rate=4.938159903988551E-4]:3.223593718396E-1)[&rate=4.938159903988551E-4]:3.916150320755E-1,24[&rate=4.938159903988551E-4]:8.208237189837E-1)[&rate=4.938159903988551E-4]:1.276001578129E-1)[&rate=4.938159903988551E-4]:3.932121755638E-1,2[&rate=4.938159903988551E-4]:1.158074408525E0)[&rate=4.938159903988551E-4]:1.383017608757E0)[&rate=4.938159903988551E-4]:1.417029135479E-1)[&rate=4.938159903988551E-4]:9.446660776488E-2)[&rate=4.938159903988551E-4]:1.503205643412E-2,((((39[&rate=4.938159903988551E-4]:6.66809704995E-2,((22[&rate=4.938159903988551E-4]:1.00490463715E0,((26[&rate=4.938159903988551E-4]:7.101087616578E-1,19[&rate=4.938159903988551E-4]:6.854512274114E-1)[&rate=4.938159903988551E-4]:2.360418480825E-1,1[&rate=4.938159903988551E-4]:1.598492398774E-1)[&rate=4.938159903988551E-4]:6.423347946413E-2)[&rate=4.938159903988551E-4]:2.15365315453E-1,((10[&rate=4.938159903988551E-4]:6.237227673457E-1,55[&rate=4.938159903988551E-4]:6.04544685154E-1)[&rate=4.938159903988551E-4]:1.952314421865E-1,((18[&rate=4.938159903988551E-4]:8.298403722762E-1,23[&rate=4.938159903988551E-4]:8.49018454468E-1)[&rate=4.938159903988551E-4]:2.319012872873E-2,21[&rate=4.938159903988551E-4]:8.61249679087E-1)[&rate=4.938159903988551E-4]:4.263603729437E-2)[&rate=4.938159903988551E-4]:3.054253321117E-1)[&rate=4.938159903988551E-4]:8.054853513135E-3)[&rate=4.938159903988551E-4]:7.135544843217E-2,((((46[&rate=4.938159903988551E-4]:6.242941109792E-1,(49[&rate=4.938159903988551E-4]:6.227136983499E-1,41[&rate=4.938159903988551E-4]:5.953164380761E-1)[&rate=4.938159903988551E-4]:7.059864684032E-3)[&rate=4.938159903988551E-4]:3.048478748057E-1,(((27[&rate=4.938159903988551E-4]:5.323002421635E-1,4[&rate=4.938159903988551E-4]:3.596975024374E-1)[&rate=4.938159903988551E-4]:2.586086894411E-1,53[&rate=4.938159903988551E-4]:6.785801644813E-1)[&rate=4.938159903988551E-4]:1.582732103501E-1,(8[&rate=4.938159903988551E-4]:6.765543999335E-1,(12[&rate=4.938159903988551E-4]:5.452689926538E-1,15[&rate=4.938159903988551E-4]:5.836251570375E-1)[&rate=4.938159903988551E-4]:1.395045853618E-1)[&rate=4.938159903988551E-4]:1.493400707883E-1)[&rate=4.938159903988551E-4]:1.005077890358E-1)[&rate=4.938159903988551E-4]:2.022530470007E-1,((((17[&rate=4.938159903988551E-4]:5.309488710166E-1,11[&rate=4.938159903988551E-4]:4.925927066329E-1)[&rate=4.938159903988551E-4]:3.220723822092E-1,51[&rate=4.938159903988551E-4]:7.324733080202E-1)[&rate=4.938159903988551E-4]:7.749426569391E-2,((43[&rate=4.938159903988551E-4]:5.060126228181E-1,44[&rate=4.938159903988551E-4]:5.032728967907E-1)[&rate=4.938159903988551E-4]:5.019948896441E-2,(45[&rate=4.938159903988551E-4]:4.991271121772E-1,(50[&rate=4.938159903988551E-4]:2.888083496908E-1,48[&rate=4.938159903988551E-4]:3.710001305127E-1)[&rate=4.938159903988551E-4]:1.308667076919E-1)[&rate=4.938159903988551E-4]:7.626308179698E-2)[&rate=4.938159903988551E-4]:3.140294345344E-1)[&rate=4.938159903988551E-4]:2.745405143898E-2,((63[&rate=4.938159903988551E-4]:3.0334049915E-1,58[&rate=4.938159903988551E-4]:3.006007731227E-1)[&rate=4.938159903988551E-4]:4.55226814762E-1,(52[&rate=4.938159903988551E-4]:6.941615257166E-1,((47[&rate=4.938159903988551E-4]:3.377409804257E-1,42[&rate=4.938159903988551E-4]:3.213026242613E-1)[&rate=4.938159903988551E-4]:3.031645201575E-1,(54[&rate=4.938159903988551E-4]:6.956782141447E-1,40[&rate=4.938159903988551E-4]:5.03897392227E-1)[&rate=4.938159903988551E-4]:1.205697521918E-1)[&rate=4.938159903988551E-4]:1.299683539005E-1)[&rate=4.938159903988551E-4]:2.60496238118E-2)[&rate=4.938159903988551E-4]:1.172104756248E-1)[&rate=4.938159903988551E-4]:2.172610788653E-1)[&rate=4.938159903988551E-4]:6.414797245966E-2,(57[&rate=4.938159903988551E-4]:9.759466611148E-1,((56[&rate=4.938159903988551E-4]:5.674154431293E-1,60[&rate=4.938159903988551E-4]:5.701551691569E-1)[&rate=4.938159903988551E-4]:1.093660028182E-1,59[&rate=4.938159903988551E-4]:6.740417199202E-1)[&rate=4.938159903988551E-4]:2.964254891397E-1)[&rate=4.938159903988551E-4]:3.976785359114E-1)[&rate=4.938159903988551E-4]:1.098656437129E-2)[&rate=4.938159903988551E-4]:7.010030604153E-2,(((13[&rate=4.938159903988551E-4]:4.454934316863E-1,9[&rate=4.938159903988551E-4]:4.071372673028E-1)[&rate=4.938159903988551E-4]:5.299470009403E-1,5[&rate=4.938159903988551E-4]:9.206459120787E-1)[&rate=4.938159903988551E-4]:1.79361545936E-1,(3[&rate=4.938159903988551E-4]:4.415712401007E-1,16[&rate=4.938159903988551E-4]:5.566397332513E-1)[&rate=4.938159903988551E-4]:6.063814233936E-1)[&rate=4.938159903988551E-4]:1.574443354516E-1)[&rate=4.938159903988551E-4]:1.325414608286E0,38[&rate=4.938159903988551E-4]:1.528071881204E0)[&rate=4.938159903988551E-4]:2.806600699885E-1)[&rate=4.938159903988551E-4]:1.021189488206E-1)[&rate=4.938159903988551E-4]:5.558230250044E-2)[&rate=4.938159903988551E-4]:2.876863763082E-2);
tree STATE_14044000 [&joint=-18027.932331332806,lnP=-18027.932331332806] = [&R] ((((14[&rate=4.861205067843307E-4]:2.898849390691E0,30[&rate=4.861205067843307E-4]:8.133564645737E-1)[&rate=4.861205067843307E-4]:5.791101774357E-2,29[&rate=4.861205067843307E-4]:8.712674823172E-1)[&rate=4.861205067843307E-4]:1.005817512314E-1,((62[&rate=4.861205067843307E-4]:7.385062779241E-1,61[&rate=4.861205067843307E-4]:8.013478079787E-1)[&rate=4.861205067843307E-4]:1.632341319696E-1,((((28[&rate=4.861205067843307E-4]:8.97695630168E-1,((6[&rate=4.861205067843307E-4]:3.201386713181E-1,7[&rate=4.861205067843307E-4]:3.201386713181E-1)[&rate=4.861205067843307E-4]:1.385819727287E-1,24[&rate=4.861205067843307E-4]:5.655699591154E-1)[&rate=4.861205067843307E-4]:2.882900546142E-1)[&rate=4.861205067843307E-4]:1.539536779748E-2,(20[&rate=4.861205067843307E-4]:4.27599362497E-1,25[&rate=4.861205067843307E-4]:4.440377186614E-1)[&rate=4.861205067843307E-4]:4.306971149204E-1)[&rate=4.861205067843307E-4]:1.000459439063E-1,2[&rate=4.861205067843307E-4]:7.857396815977E-1)[&rate=4.861205067843307E-4]:1.984210946421E0,((((((22[&rate=4.861205067843307E-4]:9.786669790593E-1,((26[&rate=4.861205067843307E-4]:6.173151061476E-1,19[&rate=4.861205067843307E-4]:5.926575719011E-1)[&rate=4.861205067843307E-4]:2.699146530303E-1,1[&rate=4.861205067843307E-4]:1.00928389315E-1)[&rate=4.861205067843307E-4]:9.691667193609E-2)[&rate=4.861205067843307E-4]:1.886026570606E-1,39[&rate=4.861205067843307E-4]:5.625800503579E-3)[&rate=4.861205067843307E-4]:8.53593832138E-2,((10[&rate=4.861205067843307E-4]:5.147203905051E-1,55[&rate=4.861205067843307E-4]:4.955423083133E-1)[&rate=4.861205067843307E-4]:3.436749046498E-1,((18[&rate=4.861205067843307E-4]:4.576721906357E-1,23[&rate=4.861205067843307E-4]:4.768502728274E-1)[&rate=4.861205067843307E-4]:2.113678219026E-1,21[&rate=4.861205067843307E-4]:6.772591906204E-1)[&rate=4.861205067843307E-4]:2.660676113837E-1)[&rate=4.861205067843307E-4]:2.9834331322E-1)[&rate=4.861205067843307E-4]:1.462511067567E-1,((57[&rate=4.861205067843307E-4]:8.357639265638E-1,(60[&rate=4.861205067843307E-4]:7.313903961836E-1,(56[&rate=4.861205067843307E-4]:6.225307183105E-1,59[&rate=4.861205067843307E-4]:6.197909922832E-1)[&rate=4.861205067843307E-4]:1.061199518455E-1)[&rate=4.861205067843307E-4]:1.043735303802E-1)[&rate=4.861205067843307E-4]:6.256672938538E-1,((53[&rate=4.861205067843307E-4]:9.847896311745E-1,(((41[&rate=4.861205067843307E-4]:4.559932192138E-1,46[&rate=4.861205067843307E-4]:4.779110274329E-1)[&rate=4.861205067843307E-4]:9.210682050957E-2,(12[&rate=4.861205067843307E-4]:4.185455138028E-1,15[&rate=4.861205067843307E-4]:4.569016781865E-1)[&rate=4.861205067843307E-4]:1.569517861944E-1)[&rate=4.861205067843307E-4]:3.132179516672E-1,((8[&rate=4.861205067843307E-4]:7.738518803194E-1,49[&rate=4.861205067843307E-4]:7.820710584015E-1)[&rate=4.861205067843307E-4]:8.208600375452E-2,(27[&rate=4.861205067843307E-4]:4.636341545215E-1,4[&rate=4.861205067843307E-4]:2.910314147955E-1)[&rate=4.861205067843307E-4]:5.155914007853E-1)[&rate=4.861205067843307E-4]:2.455818950845E-2)[&rate=4.861205067843307E-4]:9.33346534825E-2)[&rate=4.861205067843307E-4]:2.102434708788E-1,((((17[&rate=4.861205067843307E-4]:7.870855333043E-1,11[&rate=4.861205067843307E-4]:7.487293689206E-1)[&rate=4.861205067843307E-4]:1.033132371429E-1,51[&rate=4.861205067843307E-4]:7.698508252417E-1)[&rate=4.861205067843307E-4]:3.558917805187E-2,((45[&rate=4.861205067843307E-4]:5.162819085841E-1,((50[&rate=4.861205067843307E-4]:3.510162913291E-1,48[&rate=4.861205067843307E-4]:4.332080721509E-1)[&rate=4.861205067843307E-4]:2.705426097207E-2,43[&rate=4.861205067843307E-4]:4.383445249039E-1)[&rate=4.861205067843307E-4]:5.875930148842E-2)[&rate=4.861205067843307E-4]:4.92675635849E-2,44[&rate=4.861205067843307E-4]:5.436316639499E-1)[&rate=4.861205067843307E-4]:3.193425859191E-1)[&rate=4.861205067843307E-4]:3.142950235087E-2,(((54[&rate=4.861205067843307E-4]:6.303816722196E-1,47[&rate=4.861205067843307E-4]:4.550392064662E-1)[&rate=4.861205067843307E-4]:7.570547594708E-2,(40[&rate=4.861205067843307E-4]:4.935168279608E-1,42[&rate=4.861205067843307E-4]:4.935168279608E-1)[&rate=4.861205067843307E-4]:2.078949828818E-2)[&rate=4.861205067843307E-4]:2.96910740483E-1,(52[&rate=4.861205067843307E-4]:7.184184763331E-1,(63[&rate=4.861205067843307E-4]:3.166204664545E-1,58[&rate=4.861205067843307E-4]:3.138807404271E-1)[&rate=4.861205067843307E-4]:4.401541742623E-1)[&rate=4.861205067843307E-4]:3.252461779609E-2)[&rate=4.861205067843307E-4]:8.592641151527E-2)[&rate=4.861205067843307E-4]:2.732320895594E-1)[&rate=4.861205067843307E-4]:9.653510466568E-2)[&rate=4.861205067843307E-4]:2.238041252225E-2)[&rate=4.861205067843307E-4]:2.001289614403E-1,(3[&rate=4.861205067843307E-4]:8.019238298796E-1,(5[&rate=4.861205067843307E-4]:5.140021991834E-1,((13[&rate=4.861205067843307E-4]:3.011891019642E-1,9[&rate=4.861205067843307E-4]:2.628329375807E-1)[&rate=4.861205067843307E-4]:2.567687855471E-1,16[&rate=4.861205067843307E-4]:5.661770655936E-1)[&rate=4.861205067843307E-4]:1.08388322199E-2)[&rate=4.861205067843307E-4]:3.399764252167E-1)[&rate=4.861205067843307E-4]:6.327016960074E-1)[&rate=4.861205067843307E-4]:1.071762706695E0,38[&rate=4.861205067843307E-4]:1.503648506555E0)[&rate=4.861205067843307E-4]:2.82740477628E-1)[&rate=4.861205067843307E-4]:3.113853552447E-2)[&rate=4.861205067843307E-4]:1.274858728353E-1)[&rate=4.861205067843307E-4]:1.343294566873E-1,((((37[&rate=4.861205067843307E-4]:6.595767916867E-1,31[&rate=4.861205067843307E-4]:6.595767916867E-1)[&rate=4.861205067843307E-4]:1.17418106244E-1,32[&rate=4.861205067843307E-4]:8.616943514827E-1)[&rate=4.861205067843307E-4]:1.25879685544E-1,34[&rate=4.861205067843307E-4]:7.771915233654E-1)[&rate=4.861205067843307E-4]:9.067322409728E-2,((33[&rate=4.861205067843307E-4]:8.008972841923E-1,36[&rate=4.861205067843307E-4]:8.364164098752E-1)[&rate=4.861205067843307E-4]:2.190292714042E-1,35[&rate=4.861205067843307E-4]:1.033587757782E0)[&rate=4.861205067843307E-4]:3.373054159303E-2)[&rate=4.861205067843307E-4]:1.672756914071E-1);
tree STATE_14046000 [&joint=-18027.189666546445,lnP=-18027.189666546445] = [&R] (((30[&rate=4.6070500858841833E-4]:7.825821022148E-1,14[&rate=4.6070500858841833E-4]:2.868075028332E0)[&rate=4.6070500858841833E-4]:3.102955110081E-2,29[&rate=4.6070500858841833E-4]:8.136116533156E-1)[&rate=4.6070500858841833E-4]:2.966696352877E-1,(((34[&rate=4.6070500858841833E-4]:9.46036061423E-1,((37[&rate=4.6070500858841833E-4]:7.573494136116E-1,31[&rate=4.6070500858841833E-4]:7.573494136116E-1)[&rate=4.6070500858841833E-4]:4.442750159857E-2,32[&rate=4.6070500858841833E-4]:8.864763687622E-1)[&rate=4.6070500858841833E-4]:2.69942206322E-1)[&rate=4.6070500858841833E-4]:7.286851735112E-3,(35[&rate=4.6070500858841833E-4]:1.097235099577E0,(33[&rate=4.6070500858841833E-4]:7.614180694149E-1,36[&rate=4.6070500858841833E-4]:7.969371950977E-1)[&rate=4.6070500858841833E-4]:3.221558279761E-1)[&rate=4.6070500858841833E-4]:5.554136549399E-2)[&rate=4.6070500858841833E-4]:9.472157899123E-3,((61[&rate=4.6070500858841833E-4]:1.012615632525E0,((((28[&rate=4.6070500858841833E-4]:7.403488551391E-1,(20[&rate=4.6070500858841833E-4]:4.634670846636E-1,25[&rate=4.6070500858841833E-4]:4.79905440828E-1)[&rate=4.6070500858841833E-4]:2.220872499275E-1)[&rate=4.6070500858841833E-4]:6.962859320621E-2,((6[&rate=4.6070500858841833E-4]:2.163143739826E-1,7[&rate=4.6070500858841833E-4]:2.163143739826E-1)[&rate=4.6070500858841833E-4]:4.027620519101E-1,24[&rate=4.6070500858841833E-4]:7.259257409612E-1)[&rate=4.6070500858841833E-4]:4.021609094567E-2)[&rate=4.6070500858841833E-4]:5.412537184122E-1,2[&rate=4.6070500858841833E-4]:1.123833906483E0)[&rate=4.6070500858841833E-4]:1.722406625069E0,((((((22[&rate=4.6070500858841833E-4]:8.940047900067E-1,((26[&rate=4.6070500858841833E-4]:6.560532825812E-1,19[&rate=4.6070500858841833E-4]:6.313957483348E-1)[&rate=4.6070500858841833E-4]:1.393505720024E-1,1[&rate=4.6070500858841833E-4]:9.102484720692E-3)[&rate=4.6070500858841833E-4]:1.040803874778E-1)[&rate=4.6070500858841833E-4]:3.154643261567E-1,((10[&rate=4.6070500858841833E-4]:6.679336937191E-1,55[&rate=4.6070500858841833E-4]:6.487556115274E-1)[&rate=4.6070500858841833E-4]:1.110994442341E-1,((18[&rate=4.6070500858841833E-4]:5.334861898542E-1,23[&rate=4.6070500858841833E-4]:5.526642720459E-1)[&rate=4.6070500858841833E-4]:1.602770944704E-1,21[&rate=4.6070500858841833E-4]:7.019824624067E-1)[&rate=4.6070500858841833E-4]:1.619821823957E-1)[&rate=4.6070500858841833E-4]:3.345455672514E-1)[&rate=4.6070500858841833E-4]:4.525767014985E-2,39[&rate=4.6070500858841833E-4]:9.308295069692E-2)[&rate=4.6070500858841833E-4]:1.058556953623E-1,((((49[&rate=4.6070500858841833E-4]:7.990745944352E-1,((12[&rate=4.6070500858841833E-4]:4.953847860077E-1,15[&rate=4.6070500858841833E-4]:5.337409503913E-1)[&rate=4.6070500858841833E-4]:2.959419778734E-1,((27[&rate=4.6070500858841833E-4]:5.755945824454E-1,4[&rate=4.6070500858841833E-4]:4.029918427193E-1)[&rate=4.6070500858841833E-4]:3.057062688937E-1,8[&rate=4.6070500858841833E-4]:7.580131801062E-1)[&rate=4.6070500858841833E-4]:2.509440569285E-2)[&rate=4.6070500858841833E-4]:7.747830554155E-3)[&rate=4.6070500858841833E-4]:1.333019306983E-1,(41[&rate=4.6070500858841833E-4]:7.682260454632E-1,(46[&rate=4.6070500858841833E-4]:4.715722026361E-1,53[&rate=4.6070500858841833E-4]:4.797913807184E-1)[&rate=4.6070500858841833E-4]:3.185716510463E-1)[&rate=4.6070500858841833E-4]:1.367532193965E-1)[&rate=4.6070500858841833E-4]:2.108796171974E-1,(((51[&rate=4.6070500858841833E-4]:7.076608808483E-1,(17[&rate=4.6070500858841833E-4]:5.153808063867E-1,11[&rate=4.6070500858841833E-4]:4.77024642003E-1)[&rate=4.6070500858841833E-4]:3.128280196671E-1)[&rate=4.6070500858841833E-4]:1.409517644869E-1,((43[&rate=4.6070500858841833E-4]:5.787480208967E-1,((50[&rate=4.6070500858841833E-4]:2.996190692336E-1,48[&rate=4.6070500858841833E-4]:3.818108500554E-1)[&rate=4.6070500858841833E-4]:1.795095443873E-1,45[&rate=4.6070500858841833E-4]:5.585806684154E-1)[&rate=4.6070500858841833E-4]:3.934543467308E-2)[&rate=4.6070500858841833E-4]:2.238421925443E-1,44[&rate=4.6070500858841833E-4]:7.998504874136E-1)[&rate=4.6070500858841833E-4]:1.06296404497E-1)[&rate=4.6070500858841833E-4]:9.862019154268E-2,((63[&rate=4.6070500858841833E-4]:3.793665447799E-1,58[&rate=4.6070500858841833E-4]:3.766268187526E-1)[&rate=4.6070500858841833E-4]:3.700795093461E-1,(52[&rate=4.6070500858841833E-4]:4.26279556625E-1,((40[&rate=4.6070500858841833E-4]:2.108059485366E-1,47[&rate=4.6070500858841833E-4]:2.27244304701E-1)[&rate=4.6070500858841833E-4]:1.679418253193E-1,(42[&rate=4.6070500858841833E-4]:1.763514152625E-1,54[&rate=4.6070500858841833E-4]:3.681322371803E-1)[&rate=4.6070500858841833E-4]:2.023963585934E-1)[&rate=4.6070500858841833E-4]:1.078057553719E-1)[&rate=4.6070500858841833E-4]:2.848103331173E-1)[&rate=4.6070500858841833E-4]:2.361429471356E-1)[&rate=4.6070500858841833E-4]:1.138315246312E-1)[&rate=4.6070500858841833E-4]:6.302583128341E-2,(57[&rate=4.6070500858841833E-4]:8.310362262605E-1,(60[&rate=4.6070500858841833E-4]:6.422940975022E-1,(56[&rate=4.6070500858841833E-4]:6.302964040685E-1,59[&rate=4.6070500858841833E-4]:6.275566780411E-1)[&rate=4.6070500858841833E-4]:9.257967406134E-3)[&rate=4.6070500858841833E-4]:1.887421287584E-1)[&rate=4.6070500858841833E-4]:5.478484870801E-1)[&rate=4.6070500858841833E-4]:6.662927518435E-2)[&rate=4.6070500858841833E-4]:1.633010534309E-1,(3[&rate=4.6070500858841833E-4]:7.18436272117E-1,((5[&rate=4.6070500858841833E-4]:5.559441588082E-1,(13[&rate=4.6070500858841833E-4]:4.956952076828E-1,9[&rate=4.6070500858841833E-4]:4.573390432993E-1)[&rate=4.6070500858841833E-4]:1.150434716733E-1)[&rate=4.6070500858841833E-4]:3.128627228416E-2,16[&rate=4.6070500858841833E-4]:6.502441297225E-1)[&rate=4.6070500858841833E-4]:1.832606355451E-1)[&rate=4.6070500858841833E-4]:6.410637013457E-1)[&rate=4.6070500858841833E-4]:1.327946338611E0,38[&rate=4.6070500858841833E-4]:1.684706586047E0)[&rate=4.6070500858841833E-4]:1.7797230167E-1)[&rate=4.6070500858841833E-4]:2.8823245673E-3)[&rate=4.6070500858841833E-4]:1.219926470362E-2,62[&rate=4.6070500858841833E-4]:9.61973367174E-1)[&rate=4.6070500858841833E-4]:1.292370044297E-1)[&rate=4.6070500858841833E-4]:7.644796617989E-2);
tree STATE_14048000 [&joint=-18019.837181617368,lnP=-18019.837181617368] = [&R] ((33[&rate=4.982977815160373E-4]:9.190138237516E-1,36[&rate=4.982977815160373E-4]:9.545329494345E-1)[&rate=4.982977815160373E-4]:2.854986173807E-1,(((((29[&rate=4.982977815160373E-4]:6.439851064225E-1,62[&rate=4.982977815160373E-4]:7.013621556028E-1)[&rate=4.982977815160373E-4]:1.503352486255E-1,(14[&rate=4.982977815160373E-4]:2.86560792154E0,61[&rate=4.982977815160373E-4]:9.003335746573E-1)[&rate=4.982977815160373E-4]:1.420535962558E-2)[&rate=4.982977815160373E-4]:1.504727607799E-1,(30[&rate=4.982977815160373E-4]:8.38602837756E-1,(((20[&rate=4.982977815160373E-4]:4.746093819418E-1,25[&rate=4.982977815160373E-4]:4.910477381062E-1)[&rate=4.982977815160373E-4]:3.735939831793E-1,(((6[&rate=4.982977815160373E-4]:1.34019184426E-1,7[&rate=4.982977815160373E-4]:1.34019184426E-1)[&rate=4.982977815160373E-4]:2.821917647327E-1,24[&rate=4.982977815160373E-4]:5.230602642272E-1)[&rate=4.982977815160373E-4]:3.323906956122E-1,28[&rate=4.982977815160373E-4]:8.992865762778E-1)[&rate=4.982977815160373E-4]:3.7113093914E-3)[&rate=4.982977815160373E-4]:1.555003975342E-1,2[&rate=4.982977815160373E-4]:8.311010229293E-1)[&rate=4.982977815160373E-4]:1.964227617656E0)[&rate=4.982977815160373E-4]:1.061902780719E-1)[&rate=4.982977815160373E-4]:1.398752643625E-2,(((((39[&rate=4.982977815160373E-4]:5.052993488093E-2,(((26[&rate=4.982977815160373E-4]:7.913441813236E-1,19[&rate=4.982977815160373E-4]:7.666866470772E-1)[&rate=4.982977815160373E-4]:8.411974702229E-2,1[&rate=4.982977815160373E-4]:8.916255848298E-2)[&rate=4.982977815160373E-4]:3.621610012611E-2,22[&rate=4.982977815160373E-4]:9.062005764173E-1)[&rate=4.982977815160373E-4]:3.0597319408E-1)[&rate=4.982977815160373E-4]:1.253717646984E-2,((10[&rate=4.982977815160373E-4]:5.447776526355E-1,55[&rate=4.982977815160373E-4]:5.255995704438E-1)[&rate=4.982977815160373E-4]:2.547050366579E-1,((18[&rate=4.982977815160373E-4]:2.953819012907E-1,23[&rate=4.982977815160373E-4]:3.145599834825E-1)[&rate=4.982977815160373E-4]:2.238365109812E-1,21[&rate=4.982977815160373E-4]:5.27437590354E-1)[&rate=4.982977815160373E-4]:3.569766057886E-1)[&rate=4.982977815160373E-4]:3.293378467148E-1)[&rate=4.982977815160373E-4]:1.110283017612E-1,((57[&rate=4.982977815160373E-4]:6.313493358659E-1,(59[&rate=4.982977815160373E-4]:3.438365597453E-1,(56[&rate=4.982977815160373E-4]:3.418972155715E-1,60[&rate=4.982977815160373E-4]:3.446369415991E-1)[&rate=4.982977815160373E-4]:4.679070201134E-3)[&rate=4.982977815160373E-4]:2.820333240657E-1)[&rate=4.982977815160373E-4]:7.880475355613E-1,(((53[&rate=4.982977815160373E-4]:5.560550704974E-1,(41[&rate=4.982977815160373E-4]:4.989172296723E-1,46[&rate=4.982977815160373E-4]:5.208350378913E-1)[&rate=4.982977815160373E-4]:2.700085452377E-2)[&rate=4.982977815160373E-4]:2.962815386286E-1,(8[&rate=4.982977815160373E-4]:7.983531659272E-1,(((27[&rate=4.982977815160373E-4]:3.486878653972E-1,4[&rate=4.982977815160373E-4]:1.760851256711E-1)[&rate=4.982977815160373E-4]:3.113412058115E-1,49[&rate=4.982977815160373E-4]:5.449605780578E-1)[&rate=4.982977815160373E-4]:1.641267730019E-1,(12[&rate=4.982977815160373E-4]:5.135203137427E-1,15[&rate=4.982977815160373E-4]:5.518764781264E-1)[&rate=4.982977815160373E-4]:1.955670373171E-1)[&rate=4.982977815160373E-4]:9.748499294954E-2)[&rate=4.982977815160373E-4]:4.302453908916E-2)[&rate=4.982977815160373E-4]:3.486633370136E-1,(((51[&rate=4.982977815160373E-4]:7.217745994399E-1,(17[&rate=4.982977815160373E-4]:5.482154333452E-1,11[&rate=4.982977815160373E-4]:5.098592689616E-1)[&rate=4.982977815160373E-4]:2.941071113003E-1)[&rate=4.982977815160373E-4]:1.300408230739E-1,((43[&rate=4.982977815160373E-4]:1.685250110944E-1,44[&rate=4.982977815160373E-4]:1.65785285067E-1)[&rate=4.982977815160373E-4]:5.072331642331E-1,(45[&rate=4.982977815160373E-4]:4.580864820313E-1,(50[&rate=4.982977815160373E-4]:2.716124066566E-1,48[&rate=4.982977815160373E-4]:3.538041874785E-1)[&rate=4.982977815160373E-4]:1.070220205801E-1)[&rate=4.982977815160373E-4]:2.368497754879E-1)[&rate=4.982977815160373E-4]:2.363312197891E-1)[&rate=4.982977815160373E-4]:2.08144773553E-1,((54[&rate=4.982977815160373E-4]:8.53703809115E-1,(40[&rate=4.982977815160373E-4]:5.445942278013E-1,(42[&rate=4.982977815160373E-4]:4.234001399544E-1,47[&rate=4.982977815160373E-4]:4.398384961188E-1)[&rate=4.982977815160373E-4]:1.211940878468E-1)[&rate=4.982977815160373E-4]:1.17328759396E-1)[&rate=4.982977815160373E-4]:1.649675042423E-1,(52[&rate=4.982977815160373E-4]:7.365379219841E-1,(63[&rate=4.982977815160373E-4]:1.57183355809E-1,58[&rate=4.982977815160373E-4]:1.544436297817E-1)[&rate=4.982977815160373E-4]:6.177107305588E-1)[&rate=4.982977815160373E-4]:3.007859685262E-2)[&rate=4.982977815160373E-4]:2.933436772301E-1)[&rate=4.982977815160373E-4]:5.610824322337E-2)[&rate=4.982977815160373E-4]:4.853391158892E-2)[&rate=4.982977815160373E-4]:1.27388415054E-3)[&rate=4.982977815160373E-4]:1.006079900202E-1,(3[&rate=4.982977815160373E-4]:7.956634100993E-1,(5[&rate=4.982977815160373E-4]:8.273382843275E-1,((13[&rate=4.982977815160373E-4]:5.017896743055E-1,9[&rate=4.982977815160373E-4]:4.63433509922E-1)[&rate=4.982977815160373E-4]:3.752139471642E-1,16[&rate=4.982977815160373E-4]:8.852227995519E-1)[&rate=4.982977815160373E-4]:5.129183405687E-3)[&rate=4.982977815160373E-4]:2.037992029223E-2)[&rate=4.982977815160373E-4]:4.763002670055E-1)[&rate=4.982977815160373E-4]:1.414206782859E0,38[&rate=4.982977815160373E-4]:1.683430733936E0)[&rate=4.982977815160373E-4]:2.485140673218E-1)[&rate=4.982977815160373E-4]:1.266646759593E-1,((35[&rate=4.982977815160373E-4]:8.048271450588E-1,34[&rate=4.982977815160373E-4]:6.053735931464E-1)[&rate=4.982977815160373E-4]:3.377652107605E-1,((37[&rate=4.982977815160373E-4]:7.320656397948E-1,31[&rate=4.982977815160373E-4]:7.320656397948E-1)[&rate=4.982977815160373E-4]:9.091820077825E-2,32[&rate=4.982977815160373E-4]:9.076832941251E-1)[&rate=4.982977815160373E-4]:2.45838023443E-1)[&rate=4.982977815160373E-4]:7.126826295034E-2)[&rate=4.982977815160373E-4]:4.313024548277E-3);
tree STATE_14050000 [&joint=-18027.10430092325,lnP=-18027.10430092325] = [&R] (((((62[&rate=5.119506218013885E-4]:7.399196138761E-1,((((6[&rate=5.119506218013885E-4]:2.861021294163E-1,7[&rate=5.119506218013885E-4]:2.861021294163E-1)[&rate=5.119506218013885E-4]:1.253654418627E-1,24[&rate=5.119506218013885E-4]:5.183168863476E-1)[&rate=5.119506218013885E-4]:1.133358457227E-1,((20[&rate=5.119506218013885E-4]:2.993799046952E-1,25[&rate=5.119506218013885E-4]:3.158182608596E-1)[&rate=5.119506218013885E-4]:3.093460888126E-1,28[&rate=5.119506218013885E-4]:6.635205140559E-1)[&rate=5.119506218013885E-4]:1.196783445278E-2)[&rate=5.119506218013885E-4]:2.06338973322E-1,2[&rate=5.119506218013885E-4]:6.544300615566E-1)[&rate=5.119506218013885E-4]:1.984838305969E0)[&rate=5.119506218013885E-4]:2.188755536722E-3,(14[&rate=5.119506218013885E-4]:2.766343907095E0,29[&rate=5.119506218013885E-4]:6.808509809777E-1)[&rate=5.119506218013885E-4]:3.880339254829E-3)[&rate=5.119506218013885E-4]:6.895168224262E-2,61[&rate=5.119506218013885E-4]:8.739015817101E-1)[&rate=5.119506218013885E-4]:9.145163784359E-3,30[&rate=5.119506218013885E-4]:7.628281662595E-1)[&rate=5.119506218013885E-4]:2.746802208944E-1,(((33[&rate=5.119506218013885E-4]:8.813424470597E-1,36[&rate=5.119506218013885E-4]:9.168615727426E-1)[&rate=5.119506218013885E-4]:5.180230368463E-2,((35[&rate=5.119506218013885E-4]:8.392818691797E-1,34[&rate=5.119506218013885E-4]:6.398283172672E-1)[&rate=5.119506218013885E-4]:7.946227154379E-2,((((((41[&rate=5.119506218013885E-4]:5.317166660159E-1,(53[&rate=5.119506218013885E-4]:3.887676378161E-1,46[&rate=5.119506218013885E-4]:3.805484597338E-1)[&rate=5.119506218013885E-4]:1.730860145012E-1)[&rate=5.119506218013885E-4]:3.084170805127E-1,((12[&rate=5.119506218013885E-4]:4.625880592752E-1,15[&rate=5.119506218013885E-4]:5.009442236589E-1)[&rate=5.119506218013885E-4]:1.241610030089E-1,((27[&rate=5.119506218013885E-4]:3.54968611034E-1,4[&rate=5.119506218013885E-4]:1.82365871308E-1)[&rate=5.119506218013885E-4]:3.340576882749E-1,(8[&rate=5.119506218013885E-4]:5.5683998091E-1,49[&rate=5.119506218013885E-4]:5.650591589921E-1)[&rate=5.119506218013885E-4]:8.898647165935E-3)[&rate=5.119506218013885E-4]:1.279125612603E-2)[&rate=5.119506218013885E-4]:2.807819445183E-1)[&rate=5.119506218013885E-4]:3.468099293172E-1,(((63[&rate=5.119506218013885E-4]:5.139119151586E-1,58[&rate=5.119506218013885E-4]:5.111721891312E-1)[&rate=5.119506218013885E-4]:3.622398225361E-1,(((54[&rate=5.119506218013885E-4]:7.331498266299E-1,42[&rate=5.119506218013885E-4]:5.413690047122E-1)[&rate=5.119506218013885E-4]:1.462024104914E-1,47[&rate=5.119506218013885E-4]:7.04009771368E-1)[&rate=5.119506218013885E-4]:1.265601375568E-1,40[&rate=5.119506218013885E-4]:8.141315527604E-1)[&rate=5.119506218013885E-4]:8.393799315336E-2)[&rate=5.119506218013885E-4]:2.081123095281E-1,(((52[&rate=5.119506218013885E-4]:7.176776535845E-1,51[&rate=5.119506218013885E-4]:7.176776535845E-1)[&rate=5.119506218013885E-4]:7.400547158866E-2,(17[&rate=5.119506218013885E-4]:5.351115146517E-1,11[&rate=5.119506218013885E-4]:4.96755350268E-1)[&rate=5.119506218013885E-4]:3.77119555727E-1)[&rate=5.119506218013885E-4]:4.010462849041E-2,((45[&rate=5.119506218013885E-4]:4.565209378277E-1,((50[&rate=5.119506218013885E-4]:1.041486150071E-1,48[&rate=5.119506218013885E-4]:1.86340395829E-1)[&rate=5.119506218013885E-4]:2.18876561653E-1,43[&rate=5.119506218013885E-4]:3.832991492628E-1)[&rate=5.119506218013885E-4]:5.404370637314E-2)[&rate=5.119506218013885E-4]:5.77108726712E-2,44[&rate=5.119506218013885E-4]:4.923140022798E-1)[&rate=5.119506218013885E-4]:3.970079979592E-1)[&rate=5.119506218013885E-4]:2.141201291754E-1)[&rate=5.119506218013885E-4]:8.624127245873E-2)[&rate=5.119506218013885E-4]:8.09302536774E-2,((57[&rate=5.119506218013885E-4]:4.752142646575E-1,(56[&rate=5.119506218013885E-4]:3.828065872838E-1,(60[&rate=5.119506218013885E-4]:3.451919407761E-1,59[&rate=5.119506218013885E-4]:3.397124887211E-1)[&rate=5.119506218013885E-4]:4.035437253529E-2)[&rate=5.119506218013885E-4]:8.966795134615E-2)[&rate=5.119506218013885E-4]:9.78168024996E-1,((((26[&rate=5.119506218013885E-4]:6.077027709067E-1,19[&rate=5.119506218013885E-4]:5.830452366602E-1)[&rate=5.119506218013885E-4]:2.595045555353E-1,1[&rate=5.119506218013885E-4]:8.090595657902E-2)[&rate=5.119506218013885E-4]:1.988100281729E-1,22[&rate=5.119506218013885E-4]:1.06053790256E0)[&rate=5.119506218013885E-4]:1.997706258116E-1,(((10[&rate=5.119506218013885E-4]:4.220573283554E-1,55[&rate=5.119506218013885E-4]:4.028792461637E-1)[&rate=5.119506218013885E-4]:1.565829283905E-1,((18[&rate=5.119506218013885E-4]:2.676654280542E-1,23[&rate=5.119506218013885E-4]:2.868435102459E-1)[&rate=5.119506218013885E-4]:2.72725026611E-1,21[&rate=5.119506218013885E-4]:5.486096327473E-1)[&rate=5.119506218013885E-4]:1.149621308479E-1)[&rate=5.119506218013885E-4]:5.602353849785E-1,39[&rate=5.119506218013885E-4]:7.312221706702E-2)[&rate=5.119506218013885E-4]:2.554247568837E-2)[&rate=5.119506218013885E-4]:1.081422544323E-1)[&rate=5.119506218013885E-4]:1.449163986972E-2)[&rate=5.119506218013885E-4]:5.367961018868E-2,((16[&rate=5.119506218013885E-4]:6.405831652887E-1,3[&rate=5.119506218013885E-4]:5.255146721381E-1)[&rate=5.119506218013885E-4]:2.73387431379E-1,((13[&rate=5.119506218013885E-4]:5.624067220038E-1,9[&rate=5.119506218013885E-4]:5.240505576204E-1)[&rate=5.119506218013885E-4]:1.50091088241E-1,5[&rate=5.119506218013885E-4]:6.577032896969E-1)[&rate=5.119506218013885E-4]:1.932536083406E-1)[&rate=5.119506218013885E-4]:4.733363677017E-1)[&rate=5.119506218013885E-4]:1.414462236175E0,38[&rate=5.119506218013885E-4]:1.683960981366E0)[&rate=5.119506218013885E-4]:7.953201780491E-2)[&rate=5.119506218013885E-4]:2.80618122065E-2)[&rate=5.119506218013885E-4]:1.397824455729E-1,((37[&rate=5.119506218013885E-4]:7.325899541785E-1,31[&rate=5.119506218013885E-4]:7.325899541785E-1)[&rate=5.119506218013885E-4]:2.08565855335E-2,32[&rate=5.119506218013885E-4]:8.38145993264E-1)[&rate=5.119506218013885E-4]:2.593713669875E-1)[&rate=5.119506218013885E-4]:7.933528919737E-2);
tree STATE_14052000 [&joint=-18025.863274882548,lnP=-18025.863274882548] = [&R] (((37[&rate=5.053264843290644E-4]:7.321377889897E-1,31[&rate=5.053264843290644E-4]:7.321377889897E-1)[&rate=5.053264843290644E-4]:9.807530220158E-2,32[&rate=5.053264843290644E-4]:9.149125447434E-1)[&rate=5.053264843290644E-4]:2.085151021963E-1,((((((57[&rate=5.053264843290644E-4]:4.534664827805E-1,(56[&rate=5.053264843290644E-4]:3.891538417516E-1,(59[&rate=5.053264843290644E-4]:3.554438132319E-1,60[&rate=5.053264843290644E-4]:3.609232652868E-1)[&rate=5.053264843290644E-4]:3.097030249241E-2)[&rate=5.053264843290644E-4]:6.15729150013E-2)[&rate=5.053264843290644E-4]:1.015642282503E0,(((((26[&rate=5.053264843290644E-4]:4.951207557847E-1,19[&rate=5.053264843290644E-4]:4.704632215382E-1)[&rate=5.053264843290644E-4]:5.641981101902E-1,1[&rate=5.053264843290644E-4]:2.730174961119E-1)[&rate=5.053264843290644E-4]:8.545962089158E-2,22[&rate=5.053264843290644E-4]:1.139299034812E0)[&rate=5.053264843290644E-4]:1.55099790925E-1,(39[&rate=5.053264843290644E-4]:3.488377336582E-2,((10[&rate=5.053264843290644E-4]:5.425868210601E-1,55[&rate=5.053264843290644E-4]:5.234087388683E-1)[&rate=5.053264843290644E-4]:1.544305152497E-1,((18[&rate=5.053264843290644E-4]:4.457972891179E-1,23[&rate=5.053264843290644E-4]:4.649753713096E-1)[&rate=5.053264843290644E-4]:6.17879668109E-2,21[&rate=5.053264843290644E-4]:5.158044340109E-1)[&rate=5.053264843290644E-4]:2.661444091481E-1)[&rate=5.053264843290644E-4]:4.036198617135E-1)[&rate=5.053264843290644E-4]:9.787121675457E-2)[&rate=5.053264843290644E-4]:7.491503911323E-2,(((41[&rate=5.053264843290644E-4]:5.839847355549E-1,(53[&rate=5.053264843290644E-4]:4.704609101157E-1,46[&rate=5.053264843290644E-4]:4.622417320334E-1)[&rate=5.053264843290644E-4]:1.436608117406E-1)[&rate=5.053264843290644E-4]:2.559870110812E-1,((8[&rate=5.053264843290644E-4]:6.934920983469E-1,((27[&rate=5.053264843290644E-4]:2.448150444437E-1,4[&rate=5.053264843290644E-4]:7.221230471772E-2)[&rate=5.053264843290644E-4]:5.56920750398E-1,(12[&rate=5.053264843290644E-4]:4.364659136195E-1,15[&rate=5.053264843290644E-4]:4.748220780032E-1)[&rate=5.053264843290644E-4]:2.502013880714E-1)[&rate=5.053264843290644E-4]:1.504397473802E-2)[&rate=5.053264843290644E-4]:5.11930092926E-2,49[&rate=5.053264843290644E-4]:7.529042857215E-1)[&rate=5.053264843290644E-4]:1.144647211884E-1)[&rate=5.053264843290644E-4]:3.218303726459E-1,(((63[&rate=5.053264843290644E-4]:3.791549754725E-1,58[&rate=5.053264843290644E-4]:3.764152494452E-1)[&rate=5.053264843290644E-4]:5.130203235425E-1,((42[&rate=5.053264843290644E-4]:4.832605579208E-1,40[&rate=5.053264843290644E-4]:4.832605579208E-1)[&rate=5.053264843290644E-4]:1.580772817147E-1,(54[&rate=5.053264843290644E-4]:3.489015292572E-1,47[&rate=5.053264843290644E-4]:1.735590635038E-1)[&rate=5.053264843290644E-4]:4.842171322961E-1)[&rate=5.053264843290644E-4]:2.727552675986E-1)[&rate=5.053264843290644E-4]:2.392428764986E-1,((51[&rate=5.053264843290644E-4]:8.339532605707E-1,(17[&rate=5.053264843290644E-4]:3.877365711642E-1,11[&rate=5.053264843290644E-4]:3.493804067805E-1)[&rate=5.053264843290644E-4]:5.667646346121E-1)[&rate=5.053264843290644E-4]:3.011122967063E-2,(((43[&rate=5.053264843290644E-4]:4.228438974983E-1,45[&rate=5.053264843290644E-4]:4.4202197969E-1)[&rate=5.053264843290644E-4]:7.543802746335E-2,(50[&rate=5.053264843290644E-4]:3.328340030387E-1,48[&rate=5.053264843290644E-4]:4.150257838606E-1)[&rate=5.053264843290644E-4]:1.051739493201E-1)[&rate=5.053264843290644E-4]:2.18681905496E-1,(52[&rate=5.053264843290644E-4]:5.414078601448E-1,44[&rate=5.053264843290644E-4]:5.989421067202E-1)[&rate=5.053264843290644E-4]:1.1528199771E-1)[&rate=5.053264843290644E-4]:2.073746323865E-1)[&rate=5.053264843290644E-4]:2.289975208886E-1)[&rate=5.053264843290644E-4]:1.394558760401E-2)[&rate=5.053264843290644E-4]:9.244325241738E-2)[&rate=5.053264843290644E-4]:1.486339358403E-2)[&rate=5.053264843290644E-4]:6.03740193287E-2,((13[&rate=5.053264843290644E-4]:7.285535599559E-1,9[&rate=5.053264843290644E-4]:6.901973955724E-1)[&rate=5.053264843290644E-4]:2.044940493063E-1,(5[&rate=5.053264843290644E-4]:6.57930171052E-1,(16[&rate=5.053264843290644E-4]:5.657926753192E-1,3[&rate=5.053264843290644E-4]:4.507241821686E-1)[&rate=5.053264843290644E-4]:1.55151194363E-1)[&rate=5.053264843290644E-4]:2.203229176623E-1)[&rate=5.053264843290644E-4]:4.539694219251E-1)[&rate=5.053264843290644E-4]:8.81167725593E-1,38[&rate=5.053264843290644E-4]:1.158595715684E0)[&rate=5.053264843290644E-4]:6.716545596561E-1,(35[&rate=5.053264843290644E-4]:8.326063807146E-1,34[&rate=5.053264843290644E-4]:6.331528288021E-1)[&rate=5.053264843290644E-4]:1.528950361784E-1)[&rate=5.053264843290644E-4]:5.604444898789E-2,(((((((6[&rate=5.053264843290644E-4]:1.850236160336E-1,7[&rate=5.053264843290644E-4]:1.850236160336E-1)[&rate=5.053264843290644E-4]:2.867526347894E-1,24[&rate=5.053264843290644E-4]:5.786255658915E-1)[&rate=5.053264843290644E-4]:2.085813107537E-1,(28[&rate=5.053264843290644E-4]:7.831338900321E-1,(20[&rate=5.053264843290644E-4]:4.453094385811E-1,25[&rate=5.053264843290644E-4]:4.617477947455E-1)[&rate=5.053264843290644E-4]:2.830299309029E-1)[&rate=5.053264843290644E-4]:4.790860305149E-2)[&rate=5.053264843290644E-4]:1.753005891793E-1,2[&rate=5.053264843290644E-4]:7.789458219888E-1)[&rate=5.053264843290644E-4]:1.895229310893E0,((30[&rate=5.053264843290644E-4]:6.090036892646E-1,29[&rate=5.053264843290644E-4]:6.090036892646E-1)[&rate=5.053264843290644E-4]:9.305469356609E-2,(62[&rate=5.053264843290644E-4]:7.069710022483E-1,14[&rate=5.053264843290644E-4]:2.735086879185E0)[&rate=5.053264843290644E-4]:5.24644297627E-2)[&rate=5.053264843290644E-4]:1.539094722186E-2)[&rate=5.053264843290644E-4]:3.022404820858E-4,61[&rate=5.053264843290644E-4]:8.379701497695E-1)[&rate=5.053264843290644E-4]:1.610714046712E-1,(33[&rate=5.053264843290644E-4]:8.055046715247E-1,36[&rate=5.053264843290644E-4]:8.410237972076E-1)[&rate=5.053264843290644E-4]:1.880724020418E-1)[&rate=5.053264843290644E-4]:3.43075901288E-2)[&rate=5.053264843290644E-4]:7.095281931003E-2);
tree STATE_14054000 [&joint=-18023.76884021378,lnP=-18023.76884021378] = [&R] ((((37[&rate=4.802525344281395E-4]:3.438322178168E-1,31[&rate=4.802525344281395E-4]:3.438322178168E-1)[&rate=4.802525344281395E-4]:3.045999538314E-1,32[&rate=4.802525344281395E-4]:7.331316252002E-1)[&rate=4.802525344281395E-4]:3.542782836926E-1,((33[&rate=4.802525344281395E-4]:7.714347977527E-1,36[&rate=4.802525344281395E-4]:8.069539234356E-1)[&rate=4.802525344281395E-4]:2.911239064284E-1,(((((((((41[&rate=4.802525344281395E-4]:6.117354707493E-1,46[&rate=4.802525344281395E-4]:6.336532789683E-1)[&rate=4.802525344281395E-4]:9.606691584392E-2,53[&rate=4.802525344281395E-4]:7.379393728946E-1)[&rate=4.802525344281395E-4]:1.081246988752E-1,((12[&rate=4.802525344281395E-4]:4.678546411171E-1,15[&rate=4.802525344281395E-4]:5.062108055008E-1)[&rate=4.802525344281395E-4]:2.68349386729E-1,((49[&rate=4.802525344281395E-4]:4.297646067124E-1,8[&rate=4.802525344281395E-4]:4.215454286303E-1)[&rate=4.802525344281395E-4]:2.823187353947E-1,(27[&rate=4.802525344281395E-4]:3.381075135711E-1,4[&rate=4.802525344281395E-4]:1.655047738451E-1)[&rate=4.802525344281395E-4]:4.890443216868E-1)[&rate=4.802525344281395E-4]:2.412068573902E-2)[&rate=4.802525344281395E-4]:1.07120317896E-1)[&rate=4.802525344281395E-4]:3.165001639981E-1,(((51[&rate=4.802525344281395E-4]:6.692946158539E-1,(17[&rate=4.802525344281395E-4]:3.306137152043E-1,11[&rate=4.802525344281395E-4]:2.922575508207E-1)[&rate=4.802525344281395E-4]:4.592288458551E-1)[&rate=4.802525344281395E-4]:8.630847807951E-2,((63[&rate=4.802525344281395E-4]:3.099052042747E-1,58[&rate=4.802525344281395E-4]:3.071654782473E-1)[&rate=4.802525344281395E-4]:4.037569051474E-1,((47[&rate=4.802525344281395E-4]:2.791449180154E-1,54[&rate=4.802525344281395E-4]:4.544873837688E-1)[&rate=4.802525344281395E-4]:1.278801899338E-1,(40[&rate=4.802525344281395E-4]:2.413195437985E-1,42[&rate=4.802525344281395E-4]:2.413195437985E-1)[&rate=4.802525344281395E-4]:1.492672079863E-1)[&rate=4.802525344281395E-4]:3.449931658564E-1)[&rate=4.802525344281395E-4]:8.029714889507E-2)[&rate=4.802525344281395E-4]:6.847185973809E-2,(((43[&rate=4.802525344281395E-4]:5.794983086339E-1,45[&rate=4.802525344281395E-4]:5.986763908256E-1)[&rate=4.802525344281395E-4]:3.106994472085E-2,(50[&rate=4.802525344281395E-4]:3.062488676848E-1,48[&rate=4.802525344281395E-4]:3.884406485066E-1)[&rate=4.802525344281395E-4]:2.440454130672E-1)[&rate=4.802525344281395E-4]:1.413407571361E-1,(52[&rate=4.802525344281395E-4]:5.084840041797E-1,44[&rate=4.802525344281395E-4]:5.660182507551E-1)[&rate=4.802525344281395E-4]:1.831510337084E-1)[&rate=4.802525344281395E-4]:1.324399157835E-1)[&rate=4.802525344281395E-4]:2.535577752468E-1)[&rate=4.802525344281395E-4]:1.371413709602E-1,((57[&rate=4.802525344281395E-4]:8.473273002425E-1,(59[&rate=4.802525344281395E-4]:3.730924869685E-1,(56[&rate=4.802525344281395E-4]:3.664132383537E-1,60[&rate=4.802525344281395E-4]:3.691529643813E-1)[&rate=4.802525344281395E-4]:9.418974642196E-3)[&rate=4.802525344281395E-4]:4.68755361219E-1)[&rate=4.802525344281395E-4]:6.185604238022E-1,((((26[&rate=4.802525344281395E-4]:5.083084418975E-1,19[&rate=4.802525344281395E-4]:4.836509076511E-1)[&rate=4.802525344281395E-4]:3.158241239199E-1,1[&rate=4.802525344281395E-4]:3.783119595443E-2)[&rate=4.802525344281395E-4]:1.225745940871E-1,22[&rate=4.802525344281395E-4]:9.412277078497E-1)[&rate=4.802525344281395E-4]:3.721049113935E-1,(39[&rate=4.802525344281395E-4]:1.352688830499E-1,((10[&rate=4.802525344281395E-4]:6.016303803765E-1,55[&rate=4.802525344281395E-4]:5.824522981848E-1)[&rate=4.802525344281395E-4]:9.666360058248E-2,((18[&rate=4.802525344281395E-4]:4.85909014627E-1,23[&rate=4.802525344281395E-4]:5.050870968187E-1)[&rate=4.802525344281395E-4]:2.153016567787E-1,21[&rate=4.802525344281395E-4]:7.094298494878E-1)[&rate=4.802525344281395E-4]:7.379563832044E-2)[&rate=4.802525344281395E-4]:5.027283267484E-1)[&rate=4.802525344281395E-4]:1.641990057694E-2)[&rate=4.802525344281395E-4]:6.76235979521E-2)[&rate=4.802525344281395E-4]:3.680896381867E-3)[&rate=4.802525344281395E-4]:1.394074018669E-1,((13[&rate=4.802525344281395E-4]:7.447979145954E-1,9[&rate=4.802525344281395E-4]:7.06441750212E-1)[&rate=4.802525344281395E-4]:1.340104484097E-1,(5[&rate=4.802525344281395E-4]:6.896316480243E-1,(16[&rate=4.802525344281395E-4]:5.334703923761E-1,3[&rate=4.802525344281395E-4]:4.184018992255E-1)[&rate=4.802525344281395E-4]:2.191749542783E-1)[&rate=4.802525344281395E-4]:1.34382194433E-1)[&rate=4.802525344281395E-4]:5.877019058635E-1)[&rate=4.802525344281395E-4]:1.2482831704E0,38[&rate=4.802525344281395E-4]:1.605204398172E0)[&rate=4.802525344281395E-4]:1.605547280123E-1,(62[&rate=4.802525344281395E-4]:8.420967750139E-1,14[&rate=4.802525344281395E-4]:2.870212651951E0)[&rate=4.802525344281395E-4]:7.875241357345E-3)[&rate=4.802525344281395E-4]:4.399720413876E-2,(((61[&rate=4.802525344281395E-4]:7.242494013498E-1,30[&rate=4.802525344281395E-4]:6.040308221149E-1)[&rate=4.802525344281395E-4]:7.305631230292E-2,(34[&rate=4.802525344281395E-4]:4.66121865332E-1,29[&rate=4.802525344281395E-4]:5.371601166982E-1)[&rate=4.802525344281395E-4]:1.399270177196E-1)[&rate=4.802525344281395E-4]:1.532812074883E-1,((((6[&rate=4.802525344281395E-4]:4.687100393137E-1,7[&rate=4.802525344281395E-4]:4.687100393137E-1)[&rate=4.802525344281395E-4]:1.676133675186E-1,24[&rate=4.802525344281395E-4]:7.431727219008E-1)[&rate=4.802525344281395E-4]:4.009235348696E-2,(28[&rate=4.802525344281395E-4]:7.473591755693E-1,(20[&rate=4.802525344281395E-4]:3.428955081513E-1,25[&rate=4.802525344281395E-4]:3.593338643157E-1)[&rate=4.802525344281395E-4]:3.496691468699E-1)[&rate=4.802525344281395E-4]:7.974151625685E-2)[&rate=4.802525344281395E-4]:7.849289820635E-2,2[&rate=4.802525344281395E-4]:6.781963297585E-1)[&rate=4.802525344281395E-4]:2.108897814977E0)[&rate=4.802525344281395E-4]:6.223829423501E-3)[&rate=4.802525344281395E-4]:1.112124344908E-1)[&rate=4.802525344281395E-4]:2.610407773602E-4)[&rate=4.802525344281395E-4]:4.64635497901E-2,35[&rate=4.802525344281395E-4]:1.122944496934E0);
tree STATE_14056000 [&joint=-18025.6901622983,lnP=-18025.6901622983] = [&R] (((((30[&rate=4.928312257920326E-4]:7.648046335679E-1,(((((((10[&rate=4.928312257920326E-4]:6.393295322908E-1,55[&rate=4.928312257920326E-4]:6.201514500991E-1)[&rate=4.928312257920326E-4]:2.856990302417E-1,((18[&rate=4.928312257920326E-4]:4.262356854291E-1,23[&rate=4.928312257920326E-4]:4.454137676208E-1)[&rate=4.928312257920326E-4]:3.090446008304E-1,21[&rate=4.928312257920326E-4]:7.434994643416E-1)[&rate=4.928312257920326E-4]:2.664606050402E-1)[&rate=4.928312257920326E-4]:2.589256602038E-1,((((26[&rate=4.928312257920326E-4]:8.18623530345E-1,19[&rate=4.928312257920326E-4]:7.939659960986E-1)[&rate=4.928312257920326E-4]:3.240338438629E-2,1[&rate=4.928312257920326E-4]:6.472554486838E-2)[&rate=4.928312257920326E-4]:2.142176352523E-2,22[&rate=4.928312257920326E-4]:8.669692262018E-1)[&rate=4.928312257920326E-4]:3.402995703356E-1,39[&rate=4.928312257920326E-4]:4.562496092107E-2)[&rate=4.928312257920326E-4]:7.257583715773E-2)[&rate=4.928312257920326E-4]:1.618843895739E-1,((57[&rate=4.928312257920326E-4]:5.765050225879E-1,(60[&rate=4.928312257920326E-4]:4.796100453245E-1,(56[&rate=4.928312257920326E-4]:4.461421047433E-1,59[&rate=4.928312257920326E-4]:4.434023787159E-1)[&rate=4.928312257920326E-4]:3.072821455362E-2)[&rate=4.928312257920326E-4]:9.689497726337E-2)[&rate=4.928312257920326E-4]:9.079732154872E-1,(((53[&rate=4.928312257920326E-4]:5.537172467442E-1,(41[&rate=4.928312257920326E-4]:3.822683407608E-1,46[&rate=4.928312257920326E-4]:4.041861489798E-1)[&rate=4.928312257920326E-4]:1.413119196821E-1)[&rate=4.928312257920326E-4]:1.912951968881E-1,((27[&rate=4.928312257920326E-4]:4.556365548804E-1,4[&rate=4.928312257920326E-4]:2.830338151544E-1)[&rate=4.928312257920326E-4]:2.567002343024E-1,((12[&rate=4.928312257920326E-4]:3.398572682858E-1,15[&rate=4.928312257920326E-4]:3.782134326695E-1)[&rate=4.928312257920326E-4]:2.568388028529E-1,(8[&rate=4.928312257920326E-4]:4.960030559938E-1,49[&rate=4.928312257920326E-4]:5.042222340759E-1)[&rate=4.928312257920326E-4]:9.247383706284E-2)[&rate=4.928312257920326E-4]:5.722248933269E-4)[&rate=4.928312257920326E-4]:1.450044215727E-1)[&rate=4.928312257920326E-4]:3.871065228928E-1,((51[&rate=4.928312257920326E-4]:8.217850165143E-1,(17[&rate=4.928312257920326E-4]:6.731793667497E-1,11[&rate=4.928312257920326E-4]:6.348232023661E-1)[&rate=4.928312257920326E-4]:2.691535949701E-1)[&rate=4.928312257920326E-4]:7.200868943096E-2,(((63[&rate=4.928312257920326E-4]:3.099543687632E-1,58[&rate=4.928312257920326E-4]:3.072146427358E-1)[&rate=4.928312257920326E-4]:4.741891038855E-1,((54[&rate=4.928312257920326E-4]:6.18479506916E-1,47[&rate=4.928312257920326E-4]:4.431370411626E-1)[&rate=4.928312257920326E-4]:2.339862042007E-2,(42[&rate=4.928312257920326E-4]:2.247100620742E-1,40[&rate=4.928312257920326E-4]:2.247100620742E-1)[&rate=4.928312257920326E-4]:2.253872433441E-1)[&rate=4.928312257920326E-4]:3.559639754494E-1)[&rate=4.928312257920326E-4]:1.368894942247E-1,(52[&rate=4.928312257920326E-4]:6.478734737705E-1,(((43[&rate=4.928312257920326E-4]:4.527839323865E-1,45[&rate=4.928312257920326E-4]:4.719620145782E-1)[&rate=4.928312257920326E-4]:2.188664479519E-1,(48[&rate=4.928312257920326E-4]:6.903421754232E-1,50[&rate=4.928312257920326E-4]:6.081503946014E-1)[&rate=4.928312257920326E-4]:3.226013134161E-3)[&rate=4.928312257920326E-4]:3.560306652381E-2,44[&rate=4.928312257920326E-4]:7.045137208348E-1)[&rate=4.928312257920326E-4]:8.939995111666E-4)[&rate=4.928312257920326E-4]:2.348033287192E-1)[&rate=4.928312257920326E-4]:1.111690345555E-2)[&rate=4.928312257920326E-4]:1.533937537304E-1)[&rate=4.928312257920326E-4]:1.824962578512E-1)[&rate=4.928312257920326E-4]:4.21822920435E-2)[&rate=4.928312257920326E-4]:3.616153509271E-2,((13[&rate=4.928312257920326E-4]:3.694643620963E-1,9[&rate=4.928312257920326E-4]:3.311081977128E-1)[&rate=4.928312257920326E-4]:4.897428972189E-1,((16[&rate=4.928312257920326E-4]:4.10712756011E-1,3[&rate=4.928312257920326E-4]:2.956442628604E-1)[&rate=4.928312257920326E-4]:3.834104146207E-1,5[&rate=4.928312257920326E-4]:7.311094720016E-1)[&rate=4.928312257920326E-4]:7.330326676575E-2)[&rate=4.928312257920326E-4]:5.611490524712E-1)[&rate=4.928312257920326E-4]:2.41687175986E-1,38[&rate=4.928312257920326E-4]:5.524544466765E-1)[&rate=4.928312257920326E-4]:1.140549571962E0,(34[&rate=4.928312257920326E-4]:6.074673314848E-1,((((20[&rate=4.928312257920326E-4]:4.654835791297E-1,25[&rate=4.928312257920326E-4]:4.81921935294E-1)[&rate=4.928312257920326E-4]:3.057681925134E-1,28[&rate=4.928312257920326E-4]:8.260462921911E-1)[&rate=4.928312257920326E-4]:6.369067653768E-2,((6[&rate=4.928312257920326E-4]:3.988128869549E-1,7[&rate=4.928312257920326E-4]:3.988128869549E-1)[&rate=4.928312257920326E-4]:2.178551190564E-1,24[&rate=4.928312257920326E-4]:7.235173210798E-1)[&rate=4.928312257920326E-4]:1.223840312106E-1)[&rate=4.928312257920326E-4]:4.550110105339E-1,2[&rate=4.928312257920326E-4]:1.117350718989E0)[&rate=4.928312257920326E-4]:1.517880666692E0)[&rate=4.928312257920326E-4]:4.133427679345E-2)[&rate=4.928312257920326E-4]:4.496477392348E-2)[&rate=4.928312257920326E-4]:3.1497755156E-2,14[&rate=4.928312257920326E-4]:2.881795314841E0)[&rate=4.928312257920326E-4]:2.172897766557E-2,(29[&rate=4.928312257920326E-4]:7.436809539395E-1,(61[&rate=4.928312257920326E-4]:8.611327986369E-1,62[&rate=4.928312257920326E-4]:7.982912685823E-1)[&rate=4.928312257920326E-4]:2.766734537527E-3)[&rate=4.928312257920326E-4]:7.435041245001E-2)[&rate=4.928312257920326E-4]:3.175283149671E-1,35[&rate=4.928312257920326E-4]:1.263974981903E0)[&rate=4.928312257920326E-4]:1.74178744374E-2,(((37[&rate=4.928312257920326E-4]:4.168482704863E-1,31[&rate=4.928312257920326E-4]:4.168482704863E-1)[&rate=4.928312257920326E-4]:4.284423692808E-1,32[&rate=4.928312257920326E-4]:9.299900933191E-1)[&rate=4.928312257920326E-4]:2.586083432914E-1,(33[&rate=4.928312257920326E-4]:8.362305328899E-1,36[&rate=4.928312257920326E-4]:8.717496585728E-1)[&rate=4.928312257920326E-4]:3.277777397862E-1)[&rate=4.928312257920326E-4]:1.037233814786E-1);
tree STATE_14058000 [&joint=-18018.467302680314,lnP=-18018.467302680314] = [&R] ((32[&rate=4.2097648816048164E-4]:1.047086414507E0,((((29[&rate=4.2097648816048164E-4]:7.039629753889E-1,((14[&rate=4.2097648816048164E-4]:2.761038847528E0,62[&rate=4.2097648816048164E-4]:7.329229705915E-1)[&rate=4.2097648816048164E-4]:1.993592772686E-2,(30[&rate=4.2097648816048164E-4]:6.909091002202E-1,(61[&rate=4.2097648816048164E-4]:7.118604054962E-1,((((28[&rate=4.2097648816048164E-4]:7.60280729941E-1,(20[&rate=4.2097648816048164E-4]:4.56781251949E-1,25[&rate=4.2097648816048164E-4]:4.732196081134E-1)[&rate=4.2097648816048164E-4]:2.487049574439E-1)[&rate=4.2097648816048164E-4]:2.393447404889E-1,((6[&rate=4.2097648816048164E-4]:3.896366333992E-1,7[&rate=4.2097648816048164E-4]:3.896366333992E-1)[&rate=4.2097648816048164E-4]:2.795719115923E-1,24[&rate=4.2097648816048164E-4]:7.7605786006E-1)[&rate=4.2097648816048164E-4]:1.797319939315E-1)[&rate=4.2097648816048164E-4]:4.526223389923E-1,2[&rate=4.2097648816048164E-4]:1.224850549148E0)[&rate=4.2097648816048164E-4]:1.217279392079E0,34[&rate=4.2097648816048164E-4]:4.143658870319E-1)[&rate=4.2097648816048164E-4]:1.062376878632E-1)[&rate=4.2097648816048164E-4]:9.926727395896E-2)[&rate=4.2097648816048164E-4]:4.572748917799E-3)[&rate=4.2097648816048164E-4]:8.481126250854E-3)[&rate=4.2097648816048164E-4]:5.192826489448E-2,((((39[&rate=4.2097648816048164E-4]:2.472595556175E-1,(((10[&rate=4.2097648816048164E-4]:5.138953937245E-1,55[&rate=4.2097648816048164E-4]:4.947173115328E-1)[&rate=4.2097648816048164E-4]:2.197971657274E-1,((18[&rate=4.2097648816048164E-4]:5.901522226843E-1,23[&rate=4.2097648816048164E-4]:6.09330304876E-1)[&rate=4.2097648816048164E-4]:1.900230428667E-1,21[&rate=4.2097648816048164E-4]:7.883944436331E-1)[&rate=4.2097648816048164E-4]:3.02296226681E-2)[&rate=4.2097648816048164E-4]:5.135544725737E-1,(((26[&rate=4.2097648816048164E-4]:6.136176880314E-1,19[&rate=4.2097648816048164E-4]:5.88960153785E-1)[&rate=4.2097648816048164E-4]:2.263535655164E-1,1[&rate=4.2097648816048164E-4]:5.366988368493E-2)[&rate=4.2097648816048164E-4]:3.053549834107E-1,22[&rate=4.2097648816048164E-4]:1.139846784904E0)[&rate=4.2097648816048164E-4]:2.032906580807E-1)[&rate=4.2097648816048164E-4]:6.576594824926E-2)[&rate=4.2097648816048164E-4]:2.788484239112E-2,((((((27[&rate=4.2097648816048164E-4]:4.57940610571E-1,4[&rate=4.2097648816048164E-4]:2.853378708449E-1)[&rate=4.2097648816048164E-4]:2.859566412814E-1,((12[&rate=4.2097648816048164E-4]:3.915761037239E-1,15[&rate=4.2097648816048164E-4]:4.299322681076E-1)[&rate=4.2097648816048164E-4]:2.301826305147E-1,8[&rate=4.2097648816048164E-4]:6.135395561566E-1)[&rate=4.2097648816048164E-4]:7.070024462839E-3)[&rate=4.2097648816048164E-4]:2.048735384999E-1,(49[&rate=4.2097648816048164E-4]:6.223214120193E-1,53[&rate=4.2097648816048164E-4]:6.250611380469E-1)[&rate=4.2097648816048164E-4]:2.113808851822E-1)[&rate=4.2097648816048164E-4]:3.389645449716E-2,(41[&rate=4.2097648816048164E-4]:5.677979138578E-1,46[&rate=4.2097648816048164E-4]:5.897157220768E-1)[&rate=4.2097648816048164E-4]:2.72403577567E-1)[&rate=4.2097648816048164E-4]:3.676832513494E-1,((52[&rate=4.2097648816048164E-4]:8.240092805455E-1,((50[&rate=4.2097648816048164E-4]:6.3791106966E-1,((43[&rate=4.2097648816048164E-4]:2.952475218955E-1,45[&rate=4.2097648816048164E-4]:3.144256040872E-1)[&rate=4.2097648816048164E-4]:3.996076777373E-1,48[&rate=4.2097648816048164E-4]:7.167730078519E-1)[&rate=4.2097648816048164E-4]:3.329842630022E-3)[&rate=4.2097648816048164E-4]:1.793662848436E-1,44[&rate=4.2097648816048164E-4]:8.74811601079E-1)[&rate=4.2097648816048164E-4]:6.731926041917E-3)[&rate=4.2097648816048164E-4]:2.001059552133E-1,((((47[&rate=4.2097648816048164E-4]:3.653151003126E-1,(40[&rate=4.2097648816048164E-4]:2.662839363149E-1,54[&rate=4.2097648816048164E-4]:4.580647582327E-1)[&rate=4.2097648816048164E-4]:8.259280783331E-2)[&rate=4.2097648816048164E-4]:8.890536911941E-3,42[&rate=4.2097648816048164E-4]:3.577672810602E-1)[&rate=4.2097648816048164E-4]:4.888700725632E-1,(63[&rate=4.2097648816048164E-4]:3.651073643671E-1,58[&rate=4.2097648816048164E-4]:3.623676383397E-1)[&rate=4.2097648816048164E-4]:4.596121810372E-1)[&rate=4.2097648816048164E-4]:2.124396156206E-1,(51[&rate=4.2097648816048164E-4]:7.876948294425E-1,(17[&rate=4.2097648816048164E-4]:7.382507989881E-1,11[&rate=4.2097648816048164E-4]:6.998946346044E-1)[&rate=4.2097648816048164E-4]:1.699919756599E-1)[&rate=4.2097648816048164E-4]:2.111081671987E-1)[&rate=4.2097648816048164E-4]:2.531223911767E-2)[&rate=4.2097648816048164E-4]:1.289749864673E-1)[&rate=4.2097648816048164E-4]:8.587109247717E-2,(57[&rate=4.2097648816048164E-4]:5.44567924013E-1,(60[&rate=4.2097648816048164E-4]:4.281452922075E-1,(56[&rate=4.2097648816048164E-4]:3.867318609956E-1,59[&rate=4.2097648816048164E-4]:3.839921349682E-1)[&rate=4.2097648816048164E-4]:3.867370518439E-2)[&rate=4.2097648816048164E-4]:1.164226318055E-1)[&rate=4.2097648816048164E-4]:9.491879112384E-1)[&rate=4.2097648816048164E-4]:2.796390522293E-2)[&rate=4.2097648816048164E-4]:1.364352983833E-1,((16[&rate=4.2097648816048164E-4]:6.672125062703E-1,3[&rate=4.2097648816048164E-4]:5.521440131197E-1)[&rate=4.2097648816048164E-4]:2.268870905829E-1,(5[&rate=4.2097648816048164E-4]:5.225354661709E-1,(13[&rate=4.2097648816048164E-4]:4.265864397E-1,9[&rate=4.2097648816048164E-4]:3.882302753165E-1)[&rate=4.2097648816048164E-4]:1.507435470188E-1)[&rate=4.2097648816048164E-4]:3.085504320522E-1)[&rate=4.2097648816048164E-4]:6.298088666619E-1)[&rate=4.2097648816048164E-4]:1.231272096597E0,38[&rate=4.2097648816048164E-4]:1.637372340934E0)[&rate=4.2097648816048164E-4]:9.16830583427E-2)[&rate=4.2097648816048164E-4]:7.283900915237E-2,(33[&rate=4.2097648816048164E-4]:8.357920538664E-1,36[&rate=4.2097648816048164E-4]:8.713111795493E-1)[&rate=4.2097648816048164E-4]:1.076922939299E-1)[&rate=4.2097648816048164E-4]:6.685980525952E-2,35[&rate=4.2097648816048164E-4]:1.024005355242E0)[&rate=4.2097648816048164E-4]:1.215209751709E-2)[&rate=4.2097648816048164E-4]:3.041953063598E-2,(37[&rate=4.2097648816048164E-4]:7.418387112863E-1,31[&rate=4.2097648816048164E-4]:7.418387112863E-1)[&rate=4.2097648816048164E-4]:2.50967780305E-1);
tree STATE_14060000 [&joint=-18006.56543571541,lnP=-18006.56543571541] = [&R] (((35[&rate=4.36250677141096E-4]:8.505251019686E-1,(33[&rate=4.36250677141096E-4]:8.169310368839E-1,36[&rate=4.36250677141096E-4]:8.524501625668E-1)[&rate=4.36250677141096E-4]:1.993286289901E-2)[&rate=4.36250677141096E-4]:1.150484061402E-1,(((62[&rate=4.36250677141096E-4]:7.366519553481E-1,((14[&rate=4.36250677141096E-4]:2.75160417537E0,30[&rate=4.36250677141096E-4]:6.661112492529E-1)[&rate=4.36250677141096E-4]:3.498831289463E-4,(((((20[&rate=4.36250677141096E-4]:3.609561411946E-1,25[&rate=4.36250677141096E-4]:3.77394497359E-1)[&rate=4.36250677141096E-4]:3.626397345451E-1,28[&rate=4.36250677141096E-4]:7.783903962878E-1)[&rate=4.36250677141096E-4]:1.522668189547E-1,((6[&rate=4.36250677141096E-4]:2.909108914344E-1,7[&rate=4.36250677141096E-4]:2.909108914344E-1)[&rate=4.36250677141096E-4]:3.352955847954E-1,24[&rate=4.36250677141096E-4]:7.330557912983E-1)[&rate=4.36250677141096E-4]:1.537658075058E-1)[&rate=4.36250677141096E-4]:3.630728937736E-1,2[&rate=4.36250677141096E-4]:1.066332848742E0)[&rate=4.36250677141096E-4]:1.545968025228E0,61[&rate=4.36250677141096E-4]:7.757936503754E-1)[&rate=4.36250677141096E-4]:1.088606124131E-2)[&rate=4.36250677141096E-4]:1.28137737859E-2)[&rate=4.36250677141096E-4]:1.374755053701E-2,29[&rate=4.36250677141096E-4]:6.930224567047E-1)[&rate=4.36250677141096E-4]:5.626835827083E-2,(((((39[&rate=4.36250677141096E-4]:1.219087888369E-1,(((10[&rate=4.36250677141096E-4]:5.479787862609E-1,55[&rate=4.36250677141096E-4]:5.288007040692E-1)[&rate=4.36250677141096E-4]:2.150118917957E-1,((18[&rate=4.36250677141096E-4]:4.058050204065E-1,23[&rate=4.36250677141096E-4]:4.249831025982E-1)[&rate=4.36250677141096E-4]:3.003544476664E-1,21[&rate=4.36250677141096E-4]:7.143786461549E-1)[&rate=4.36250677141096E-4]:1.335435387509E-1)[&rate=4.36250677141096E-4]:3.57179359289E-1,(((26[&rate=4.36250677141096E-4]:8.054680189476E-1,19[&rate=4.36250677141096E-4]:7.808104847011E-1)[&rate=4.36250677141096E-4]:2.877496960945E-2,1[&rate=4.36250677141096E-4]:4.794161869409E-2)[&rate=4.36250677141096E-4]:8.526516412877E-2,22[&rate=4.36250677141096E-4]:9.140287006311E-1)[&rate=4.36250677141096E-4]:3.020317476734E-1)[&rate=4.36250677141096E-4]:6.749217614885E-2)[&rate=4.36250677141096E-4]:2.703240705642E-1,((57[&rate=4.36250677141096E-4]:7.775086992377E-1,(60[&rate=4.36250677141096E-4]:7.185016099524E-1,(56[&rate=4.36250677141096E-4]:6.724817798161E-1,59[&rate=4.36250677141096E-4]:6.697420537887E-1)[&rate=4.36250677141096E-4]:4.328010410877E-2)[&rate=4.36250677141096E-4]:5.900708928524E-2)[&rate=4.36250677141096E-4]:7.942464376497E-1,(((((27[&rate=4.36250677141096E-4]:3.777747186984E-1,4[&rate=4.36250677141096E-4]:2.051719789724E-1)[&rate=4.36250677141096E-4]:7.753595446998E-1,(12[&rate=4.36250677141096E-4]:5.395101308886E-1,15[&rate=4.36250677141096E-4]:5.778662952723E-1)[&rate=4.36250677141096E-4]:4.985556393588E-1)[&rate=4.36250677141096E-4]:1.884081676112E-2,(53[&rate=4.36250677141096E-4]:8.20934787313E-1,(49[&rate=4.36250677141096E-4]:5.945886456077E-1,8[&rate=4.36250677141096E-4]:5.863694675256E-1)[&rate=4.36250677141096E-4]:2.236064156777E-1)[&rate=4.36250677141096E-4]:2.387115257231E-1)[&rate=4.36250677141096E-4]:6.626789048395E-2,(41[&rate=4.36250677141096E-4]:6.479009566446E-1,46[&rate=4.36250677141096E-4]:6.698187648637E-1)[&rate=4.36250677141096E-4]:4.47876260574E-1)[&rate=4.36250677141096E-4]:1.302806849696E-1,(((52[&rate=4.36250677141096E-4]:9.303313060812E-1,(63[&rate=4.36250677141096E-4]:4.950125571655E-1,58[&rate=4.36250677141096E-4]:4.922728311381E-1)[&rate=4.36250677141096E-4]:4.736749132994E-1)[&rate=4.36250677141096E-4]:6.164083423829E-2,(54[&rate=4.36250677141096E-4]:8.249376311578E-1,((42[&rate=4.36250677141096E-4]:2.580242799335E-1,40[&rate=4.36250677141096E-4]:2.580242799335E-1)[&rate=4.36250677141096E-4]:1.09863196928E-1,47[&rate=4.36250677141096E-4]:3.843258330259E-1)[&rate=4.36250677141096E-4]:2.652693323785E-1)[&rate=4.36250677141096E-4]:4.190893036822E-1)[&rate=4.36250677141096E-4]:1.37717957458E-1,((((43[&rate=4.36250677141096E-4]:5.318270070241E-1,45[&rate=4.36250677141096E-4]:5.510050892159E-1)[&rate=4.36250677141096E-4]:3.784180102737E-2,(48[&rate=4.36250677141096E-4]:5.761513147252E-1,50[&rate=4.36250677141096E-4]:4.939595339034E-1)[&rate=4.36250677141096E-4]:1.543530154536E-2)[&rate=4.36250677141096E-4]:8.727945084562E-2,44[&rate=4.36250677141096E-4]:6.542085328698E-1)[&rate=4.36250677141096E-4]:3.881465282167E-1,(51[&rate=4.36250677141096E-4]:7.097449157023E-1,(17[&rate=4.36250677141096E-4]:6.328036740935E-1,11[&rate=4.36250677141096E-4]:5.944475097098E-1)[&rate=4.36250677141096E-4]:1.974891868143E-1)[&rate=4.36250677141096E-4]:2.750758988088E-1)[&rate=4.36250677141096E-4]:1.448692832664E-1)[&rate=4.36250677141096E-4]:4.157328386267E-2)[&rate=4.36250677141096E-4]:1.456972346991E-1)[&rate=4.36250677141096E-4]:6.705306497953E-2)[&rate=4.36250677141096E-4]:1.091583848645E-1,((16[&rate=4.36250677141096E-4]:7.644297521575E-1,3[&rate=4.36250677141096E-4]:6.493612590069E-1)[&rate=4.36250677141096E-4]:3.540165021572E-2,(5[&rate=4.36250677141096E-4]:7.260501996454E-1,(13[&rate=4.36250677141096E-4]:5.648187119906E-1,9[&rate=4.36250677141096E-4]:5.264625476071E-1)[&rate=4.36250677141096E-4]:2.160260082027E-1)[&rate=4.36250677141096E-4]:1.076750409766E-2)[&rate=4.36250677141096E-4]:8.138886090157E-1)[&rate=4.36250677141096E-4]:3.876687582552E-1,38[&rate=4.36250677141096E-4]:8.835805504659E-1)[&rate=4.36250677141096E-4]:6.061083257144E-1,34[&rate=4.36250677141096E-4]:4.454864658203E-1)[&rate=4.36250677141096E-4]:2.327660977891E-1)[&rate=4.36250677141096E-4]:8.786739258694E-2)[&rate=4.36250677141096E-4]:4.769311712161E-3,((37[&rate=4.36250677141096E-4]:3.862949333967E-1,31[&rate=4.36250677141096E-4]:3.862949333967E-1)[&rate=4.36250677141096E-4]:2.878584774362E-1,32[&rate=4.36250677141096E-4]:7.58852864385E-1)[&rate=4.36250677141096E-4]:2.224189171847E-1);
tree STATE_14062000 [&joint=-18023.43900100239,lnP=-18023.43900100239] = [&R] (((((((57[&rate=4.6146120106001036E-4]:8.524954128659E-1,(59[&rate=4.6146120106001036E-4]:8.080962680103E-1,(56[&rate=4.6146120106001036E-4]:7.575336335225E-1,60[&rate=4.6146120106001036E-4]:7.6027335955E-1)[&rate=4.6146120106001036E-4]:5.330236051518E-2)[&rate=4.6146120106001036E-4]:3.891969280069E-2)[&rate=4.6146120106001036E-4]:7.615689981465E-1,((((8[&rate=4.6146120106001036E-4]:1.007481399135E0,((27[&rate=4.6146120106001036E-4]:3.495913516664E-1,4[&rate=4.6146120106001036E-4]:1.769886119404E-1)[&rate=4.6146120106001036E-4]:3.921469393954E-1,53[&rate=4.6146120106001036E-4]:6.294095239386E-1)[&rate=4.6146120106001036E-4]:3.890307793062E-1)[&rate=4.6146120106001036E-4]:1.122661692657E-1,(((12[&rate=4.6146120106001036E-4]:5.416719061729E-1,15[&rate=4.6146120106001036E-4]:5.800280705566E-1)[&rate=4.6146120106001036E-4]:4.964371811578E-1,(41[&rate=4.6146120106001036E-4]:9.903323331519E-1,46[&rate=4.6146120106001036E-4]:1.012250141371E0)[&rate=4.6146120106001036E-4]:2.037949390502E-2)[&rate=4.6146120106001036E-4]:6.976866619188E-2,49[&rate=4.6146120106001036E-4]:1.107877753523E0)[&rate=4.6146120106001036E-4]:2.00889929604E-2)[&rate=4.6146120106001036E-4]:2.334970959109E-1,((((((40[&rate=4.6146120106001036E-4]:2.433405865925E-1,54[&rate=4.6146120106001036E-4]:4.351214085102E-1)[&rate=4.6146120106001036E-4]:6.081212112117E-2,47[&rate=4.6146120106001036E-4]:3.20591063878E-1)[&rate=4.6146120106001036E-4]:2.259867958328E-1,42[&rate=4.6146120106001036E-4]:5.301395035465E-1)[&rate=4.6146120106001036E-4]:4.119056415442E-1,52[&rate=4.6146120106001036E-4]:8.817711724879E-1)[&rate=4.6146120106001036E-4]:7.496296752774E-2,(63[&rate=4.6146120106001036E-4]:5.576463001183E-1,58[&rate=4.6146120106001036E-4]:5.54906574091E-1)[&rate=4.6146120106001036E-4]:4.37444004281E-1)[&rate=4.6146120106001036E-4]:1.768165185791E-1,(((((48[&rate=4.6146120106001036E-4]:2.659441911413E-1,50[&rate=4.6146120106001036E-4]:1.837524103195E-1)[&rate=4.6146120106001036E-4]:2.886885674069E-1,45[&rate=4.6146120106001036E-4]:5.518930325209E-1)[&rate=4.6146120106001036E-4]:8.3675975962E-2,43[&rate=4.6146120106001036E-4]:6.163909262912E-1)[&rate=4.6146120106001036E-4]:4.432337900123E-1,44[&rate=4.6146120106001036E-4]:1.056884990276E0)[&rate=4.6146120106001036E-4]:7.355818411698E-2,(51[&rate=4.6146120106001036E-4]:1.036754127964E0,(17[&rate=4.6146120106001036E-4]:5.566796354808E-1,11[&rate=4.6146120106001036E-4]:5.183234710971E-1)[&rate=4.6146120106001036E-4]:6.006224376891E-1)[&rate=4.6146120106001036E-4]:3.615479985331E-2)[&rate=4.6146120106001036E-4]:6.064173077703E-2)[&rate=4.6146120106001036E-4]:1.457214029773E-1)[&rate=4.6146120106001036E-4]:4.990954468996E-2,((((26[&rate=4.6146120106001036E-4]:6.613895963001E-1,19[&rate=4.6146120106001036E-4]:6.367320620537E-1)[&rate=4.6146120106001036E-4]:4.053577221993E-1,1[&rate=4.6146120106001036E-4]:2.804459486365E-1)[&rate=4.6146120106001036E-4]:1.775024579212E-1,22[&rate=4.6146120106001036E-4]:1.238770324366E0)[&rate=4.6146120106001036E-4]:1.864779574517E-1,(39[&rate=4.6146120106001036E-4]:1.988787162994E-1,((10[&rate=4.6146120106001036E-4]:5.938572633312E-1,55[&rate=4.6146120106001036E-4]:5.746791811395E-1)[&rate=4.6146120106001036E-4]:1.131235144364E-1,((18[&rate=4.6146120106001036E-4]:3.959689989125E-1,23[&rate=4.6146120106001036E-4]:4.151470811042E-1)[&rate=4.6146120106001036E-4]:2.375640321262E-1,21[&rate=4.6146120106001036E-4]:6.417522091207E-1)[&rate=4.6146120106001036E-4]:1.501600754961E-1)[&rate=4.6146120106001036E-4]:5.576513631892E-1)[&rate=4.6146120106001036E-4]:6.472572990188E-2)[&rate=4.6146120106001036E-4]:7.3796338143E-2)[&rate=4.6146120106001036E-4]:3.008828420234E-2)[&rate=4.6146120106001036E-4]:1.599846044095E-1,((((13[&rate=4.6146120106001036E-4]:4.131378601754E-1,9[&rate=4.6146120106001036E-4]:3.74781695792E-1)[&rate=4.6146120106001036E-4]:5.293796686963E-1,16[&rate=4.6146120106001036E-4]:9.50736706954E-1)[&rate=4.6146120106001036E-4]:5.610369508714E-2,5[&rate=4.6146120106001036E-4]:9.43826703411E-1)[&rate=4.6146120106001036E-4]:1.411016355996E-1,3[&rate=4.6146120106001036E-4]:1.03287354449E0)[&rate=4.6146120106001036E-4]:4.918604024386E-1)[&rate=4.6146120106001036E-4]:8.510152584376E-1,38[&rate=4.6146120106001036E-4]:1.373009479339E0)[&rate=4.6146120106001036E-4]:2.812422225257E-1,((37[&rate=4.6146120106001036E-4]:3.536255446196E-1,31[&rate=4.6146120106001036E-4]:3.536255446196E-1)[&rate=4.6146120106001036E-4]:1.469892927629E-1,32[&rate=4.6146120106001036E-4]:5.853142909346E-1)[&rate=4.6146120106001036E-4]:2.351175142312E-1)[&rate=4.6146120106001036E-4]:2.335745188006E-3,(((33[&rate=4.6146120106001036E-4]:3.893062891593E-1,36[&rate=4.6146120106001036E-4]:4.248254148422E-1)[&rate=4.6146120106001036E-4]:3.131467499214E-1,34[&rate=4.6146120106001036E-4]:5.166606893539E-1)[&rate=4.6146120106001036E-4]:4.462577473113E-3,35[&rate=4.6146120106001036E-4]:7.205768187395E-1)[&rate=4.6146120106001036E-4]:9.126176986554E-2)[&rate=4.6146120106001036E-4]:4.831210067283E-2,(((61[&rate=4.6146120106001036E-4]:7.610850262504E-1,62[&rate=4.6146120106001036E-4]:6.982434961958E-1)[&rate=4.6146120106001036E-4]:3.948163645953E-2,(14[&rate=4.6146120106001036E-4]:2.66344844735E0,(30[&rate=4.6146120106001036E-4]:4.783584225229E-1,29[&rate=4.6146120106001036E-4]:4.783584225229E-1)[&rate=4.6146120106001036E-4]:9.959709870954E-2)[&rate=4.6146120106001036E-4]:1.023925622426E-1)[&rate=4.6146120106001036E-4]:1.365072931498E-2,(((28[&rate=4.6146120106001036E-4]:7.359375893025E-1,((6[&rate=4.6146120106001036E-4]:2.02925045557E-1,7[&rate=4.6146120106001036E-4]:2.02925045557E-1)[&rate=4.6146120106001036E-4]:2.961378980735E-1,24[&rate=4.6146120106001036E-4]:6.05912258699E-1)[&rate=4.6146120106001036E-4]:8.618971416503E-2)[&rate=4.6146120106001036E-4]:1.12068217091E-1,(20[&rate=4.6146120106001036E-4]:5.919490726345E-1,25[&rate=4.6146120106001036E-4]:6.083874287988E-1)[&rate=4.6146120106001036E-4]:2.012622132109E-1)[&rate=4.6146120106001036E-4]:3.962762068556E-1,2[&rate=4.6146120106001036E-4]:1.016884752975E0)[&rate=4.6146120106001036E-4]:1.633839862644E0)[&rate=4.6146120106001036E-4]:3.773657594155E-2);
tree STATE_14064000 [&joint=-18001.425115745467,lnP=-18001.425115745467] = [&R] (((((((49[&rate=4.8053564148819127E-4]:1.086621441298E0,((41[&rate=4.8053564148819127E-4]:6.965849142118E-1,46[&rate=4.8053564148819127E-4]:7.185027224309E-1)[&rate=4.8053564148819127E-4]:3.23056394616E-1,((12[&rate=4.8053564148819127E-4]:6.545698657339E-1,15[&rate=4.8053564148819127E-4]:6.929260301176E-1)[&rate=4.8053564148819127E-4]:2.81611460471E-1,((27[&rate=4.8053564148819127E-4]:5.246727932264E-1,4[&rate=4.8053564148819127E-4]:3.520700535004E-1)[&rate=4.8053564148819127E-4]:2.859032798054E-1,(53[&rate=4.8053564148819127E-4]:4.831921531119E-1,8[&rate=4.8053564148819127E-4]:4.722332490022E-1)[&rate=4.8053564148819127E-4]:2.150551527967E-1)[&rate=4.8053564148819127E-4]:2.40673746324E-1)[&rate=4.8053564148819127E-4]:1.108572428966E-1)[&rate=4.8053564148819127E-4]:3.958287219593E-2)[&rate=4.8053564148819127E-4]:3.181832311637E-1,(((((54[&rate=4.8053564148819127E-4]:7.79047133088E-1,(42[&rate=4.8053564148819127E-4]:9.158735298307E-2,47[&rate=4.8053564148819127E-4]:1.080257091474E-1)[&rate=4.8053564148819127E-4]:4.956789581872E-1)[&rate=4.8053564148819127E-4]:1.025490226088E-2,40[&rate=4.8053564148819127E-4]:5.975212134311E-1)[&rate=4.8053564148819127E-4]:4.374675367691E-1,(63[&rate=4.8053564148819127E-4]:3.879938820852E-1,58[&rate=4.8053564148819127E-4]:3.852541560578E-1)[&rate=4.8053564148819127E-4]:6.25077059896E-1)[&rate=4.8053564148819127E-4]:3.656835046133E-2,52[&rate=4.8053564148819127E-4]:1.011283128059E0)[&rate=4.8053564148819127E-4]:2.177362507608E-1,(((17[&rate=4.8053564148819127E-4]:6.78228076774E-1,11[&rate=4.8053564148819127E-4]:6.398719123904E-1)[&rate=4.8053564148819127E-4]:3.64304102316E-1,((((48[&rate=4.8053564148819127E-4]:4.006002672722E-1,50[&rate=4.8053564148819127E-4]:3.184084864504E-1)[&rate=4.8053564148819127E-4]:4.77706601151E-2,43[&rate=4.8053564148819127E-4]:4.264531191683E-1)[&rate=4.8053564148819127E-4]:6.69658484228E-2,45[&rate=4.8053564148819127E-4]:5.125970497828E-1)[&rate=4.8053564148819127E-4]:8.761125601815E-2,44[&rate=4.8053564148819127E-4]:5.782904975819E-1)[&rate=4.8053564148819127E-4]:4.012279828781E-1)[&rate=4.8053564148819127E-4]:1.252605131775E-1,51[&rate=4.8053564148819127E-4]:1.047244747062E0)[&rate=4.8053564148819127E-4]:1.817746317576E-1)[&rate=4.8053564148819127E-4]:9.359351281975E-2)[&rate=4.8053564148819127E-4]:1.662583689425E-2,((57[&rate=4.8053564148819127E-4]:8.079025395067E-1,((56[&rate=4.8053564148819127E-4]:4.087427417078E-1,59[&rate=4.8053564148819127E-4]:4.060030156804E-1)[&rate=4.8053564148819127E-4]:1.475699569117E-1,60[&rate=4.8053564148819127E-4]:5.59052424647E-1)[&rate=4.8053564148819127E-4]:2.488501148596E-1)[&rate=4.8053564148819127E-4]:7.250146262668E-1,(39[&rate=4.8053564148819127E-4]:1.347723479962E-1,(((10[&rate=4.8053564148819127E-4]:5.923340684076E-1,55[&rate=4.8053564148819127E-4]:5.731559862159E-1)[&rate=4.8053564148819127E-4]:7.466152365462E-2,((18[&rate=4.8053564148819127E-4]:5.21757760609E-1,23[&rate=4.8053564148819127E-4]:5.409358428007E-1)[&rate=4.8053564148819127E-4]:7.85350952884E-2,21[&rate=4.8053564148819127E-4]:6.085120339795E-1)[&rate=4.8053564148819127E-4]:1.43415064932E-1)[&rate=4.8053564148819127E-4]:5.22280261014E-1,(((26[&rate=4.8053564148819127E-4]:7.401839833078E-1,19[&rate=4.8053564148819127E-4]:7.155264490614E-1)[&rate=4.8053564148819127E-4]:1.734619864381E-1,1[&rate=4.8053564148819127E-4]:1.273445998829E-1)[&rate=4.8053564148819127E-4]:1.146391202177E-1,22[&rate=4.8053564148819127E-4]:1.022805637909E0)[&rate=4.8053564148819127E-4]:2.623606261263E-1)[&rate=4.8053564148819127E-4]:1.124991957741E-2)[&rate=4.8053564148819127E-4]:1.515694753115E-1)[&rate=4.8053564148819127E-4]:6.111608330823E-2)[&rate=4.8053564148819127E-4]:3.023033500173E-1,(((13[&rate=4.8053564148819127E-4]:5.089775528284E-1,9[&rate=4.8053564148819127E-4]:4.70621388445E-1)[&rate=4.8053564148819127E-4]:3.297538925602E-1,5[&rate=4.8053564148819127E-4]:7.839369248408E-1)[&rate=4.8053564148819127E-4]:1.774744134469E-1,(16[&rate=4.8053564148819127E-4]:6.40579942856E-1,3[&rate=4.8053564148819127E-4]:5.255114497054E-1)[&rate=4.8053564148819127E-4]:3.838450940618E-1)[&rate=4.8053564148819127E-4]:7.376649868387E-1)[&rate=4.8053564148819127E-4]:4.914319462206E-1,38[&rate=4.8053564148819127E-4]:1.135713750799E0)[&rate=4.8053564148819127E-4]:6.122338974068E-1,((((61[&rate=4.8053564148819127E-4]:7.227974840625E-1,14[&rate=4.8053564148819127E-4]:2.688071830945E0)[&rate=4.8053564148819127E-4]:4.80995771E-2,62[&rate=4.8053564148819127E-4]:7.080555311079E-1)[&rate=4.8053564148819127E-4]:4.535436967472E-2,(30[&rate=4.8053564148819127E-4]:5.992548455416E-1,((((20[&rate=4.8053564148819127E-4]:4.598637196507E-1,25[&rate=4.8053564148819127E-4]:4.76302075815E-1)[&rate=4.8053564148819127E-4]:2.53400331664E-1,28[&rate=4.8053564148819127E-4]:7.680585718628E-1)[&rate=4.8053564148819127E-4]:6.706014788771E-2,((6[&rate=4.8053564148819127E-4]:3.407226606871E-1,7[&rate=4.8053564148819127E-4]:3.407226606871E-1)[&rate=4.8053564148819127E-4]:2.266940439099E-1,24[&rate=4.8053564148819127E-4]:6.742660196655E-1)[&rate=4.8053564148819127E-4]:1.170170836465E-1)[&rate=4.8053564148819127E-4]:2.928396996356E-1,2[&rate=4.8053564148819127E-4]:9.00561159112E-1)[&rate=4.8053564148819127E-4]:1.655419489259E0)[&rate=4.8053564148819127E-4]:9.677800606069E-2)[&rate=4.8053564148819127E-4]:6.746035157347E-2,((34[&rate=4.8053564148819127E-4]:5.634747854685E-1,(((37[&rate=4.8053564148819127E-4]:3.382484158954E-1,31[&rate=4.8053564148819127E-4]:3.382484158954E-1)[&rate=4.8053564148819127E-4]:9.994486145184E-2,32[&rate=4.8053564148819127E-4]:5.228927308993E-1)[&rate=4.8053564148819127E-4]:2.078756546577E-1,35[&rate=4.8053564148819127E-4]:7.198394238083E-1)[&rate=4.8053564148819127E-4]:4.308891357274E-2)[&rate=4.8053564148819127E-4]:1.983149990613E-3,(33[&rate=4.8053564148819127E-4]:7.274101439046E-1,36[&rate=4.8053564148819127E-4]:7.629292695875E-1)[&rate=4.8053564148819127E-4]:2.384014128137E-2)[&rate=4.8053564148819127E-4]:1.269970163505E-1)[&rate=4.8053564148819127E-4]:1.129028603613E-2)[&rate=4.8053564148819127E-4]:1.629910533931E-1,29[&rate=4.8053564148819127E-4]:9.37774542605E-1);
tree STATE_14066000 [&joint=-18013.68819300643,lnP=-18013.68819300643] = [&R] (((61[&rate=4.997801817182626E-4]:8.319893157445E-1,((14[&rate=4.997801817182626E-4]:2.697287247206E0,29[&rate=4.997801817182626E-4]:6.117943210887E-1)[&rate=4.997801817182626E-4]:6.988144451367E-2,((((((20[&rate=4.997801817182626E-4]:4.483943719145E-1,25[&rate=4.997801817182626E-4]:4.648327280788E-1)[&rate=4.997801817182626E-4]:1.560770667283E-1,28[&rate=4.997801817182626E-4]:6.592659591908E-1)[&rate=4.997801817182626E-4]:2.732195808405E-1,((6[&rate=4.997801817182626E-4]:4.490364337096E-1,7[&rate=4.997801817182626E-4]:4.490364337096E-1)[&rate=4.997801817182626E-4]:1.659301672151E-1,24[&rate=4.997801817182626E-4]:7.218159159932E-1)[&rate=4.997801817182626E-4]:1.668340075997E-1)[&rate=4.997801817182626E-4]:3.055974489966E-1,2[&rate=4.997801817182626E-4]:1.010685728754E0)[&rate=4.997801817182626E-4]:1.492850524896E0,30[&rate=4.997801817182626E-4]:5.468104508206E-1)[&rate=4.997801817182626E-4]:1.290671740639E-1,62[&rate=4.997801817182626E-4]:7.332546740649E-1)[&rate=4.997801817182626E-4]:5.798140717823E-3)[&rate=4.997801817182626E-4]:3.009497090717E-2)[&rate=4.997801817182626E-4]:1.838153338657E-1,(((((((41[&rate=4.997801817182626E-4]:6.341379788328E-1,46[&rate=4.997801817182626E-4]:6.560557870519E-1)[&rate=4.997801817182626E-4]:3.85008073983E-1,((53[&rate=4.997801817182626E-4]:5.67534734918E-1,8[&rate=4.997801817182626E-4]:5.565758308084E-1)[&rate=4.997801817182626E-4]:1.914634307748E-1,(((12[&rate=4.997801817182626E-4]:4.750544259284E-1,15[&rate=4.997801817182626E-4]:5.134105903121E-1)[&rate=4.997801817182626E-4]:8.189982960981E-2,(27[&rate=4.997801817182626E-4]:3.787980808599E-1,4[&rate=4.997801817182626E-4]:2.061953411339E-1)[&rate=4.997801817182626E-4]:2.932246678291E-1)[&rate=4.997801817182626E-4]:1.526042340737E-2,49[&rate=4.997801817182626E-4]:5.722146789456E-1)[&rate=4.997801817182626E-4]:1.840437607197E-1)[&rate=4.997801817182626E-4]:2.902848734244E-1)[&rate=4.997801817182626E-4]:2.836649544147E-1,(((((17[&rate=4.997801817182626E-4]:4.579116068172E-1,11[&rate=4.997801817182626E-4]:4.195554424336E-1)[&rate=4.997801817182626E-4]:3.556424226573E-1,((44[&rate=4.997801817182626E-4]:4.940226278465E-1,43[&rate=4.997801817182626E-4]:4.967623538739E-1)[&rate=4.997801817182626E-4]:1.934741429487E-1,((48[&rate=4.997801817182626E-4]:1.929456438054E-1,50[&rate=4.997801817182626E-4]:1.107538629835E-1)[&rate=4.997801817182626E-4]:2.011187329764E-1,45[&rate=4.997801817182626E-4]:3.913246507544E-1)[&rate=4.997801817182626E-4]:3.180899282599E-1)[&rate=4.997801817182626E-4]:6.304356004918E-2)[&rate=4.997801817182626E-4]:1.99418259914E-2,51[&rate=4.997801817182626E-4]:7.129479102604E-1)[&rate=4.997801817182626E-4]:5.394022670455E-2,52[&rate=4.997801817182626E-4]:7.668881369649E-1)[&rate=4.997801817182626E-4]:2.533649640651E-1,(((54[&rate=4.997801817182626E-4]:3.857498561039E-1,47[&rate=4.997801817182626E-4]:2.104073903505E-1)[&rate=4.997801817182626E-4]:1.754952263491E-1,(42[&rate=4.997801817182626E-4]:3.06066232759E-1,40[&rate=4.997801817182626E-4]:3.06066232759E-1)[&rate=4.997801817182626E-4]:6.339802777625E-2)[&rate=4.997801817182626E-4]:6.502356727769E-1,(63[&rate=4.997801817182626E-4]:4.997826722545E-1,58[&rate=4.997801817182626E-4]:4.970429462271E-1)[&rate=4.997801817182626E-4]:4.979994528386E-1)[&rate=4.997801817182626E-4]:6.082714032072E-2)[&rate=4.997801817182626E-4]:2.277633856524E-1)[&rate=4.997801817182626E-4]:4.683108453057E-2,(((((26[&rate=4.997801817182626E-4]:8.264886940857E-1,19[&rate=4.997801817182626E-4]:8.018311598393E-1)[&rate=4.997801817182626E-4]:1.27115109395E-1,1[&rate=4.997801817182626E-4]:1.673024336177E-1)[&rate=4.997801817182626E-4]:8.417062071842E-2,22[&rate=4.997801817182626E-4]:1.032294972144E0)[&rate=4.997801817182626E-4]:3.389171579753E-1,(((10[&rate=4.997801817182626E-4]:7.300456648803E-1,55[&rate=4.997801817182626E-4]:7.108675826886E-1)[&rate=4.997801817182626E-4]:1.346310026936E-1,((18[&rate=4.997801817182626E-4]:4.567570810098E-1,23[&rate=4.997801817182626E-4]:4.759351632015E-1)[&rate=4.997801817182626E-4]:2.119971209307E-1,21[&rate=4.997801817182626E-4]:6.769733800226E-1)[&rate=4.997801817182626E-4]:2.726347944006E-1)[&rate=4.997801817182626E-4]:4.055767275938E-1,39[&rate=4.997801817182626E-4]:2.044999705102E-1)[&rate=4.997801817182626E-4]:5.068323993078E-3)[&rate=4.997801817182626E-4]:3.59083623272E-2,(57[&rate=4.997801817182626E-4]:6.992434823239E-1,(60[&rate=4.997801817182626E-4]:5.536113910156E-1,(59[&rate=4.997801817182626E-4]:4.546164378938E-1,56[&rate=4.997801817182626E-4]:4.573561639211E-1)[&rate=4.997801817182626E-4]:9.351550106689E-2)[&rate=4.997801817182626E-4]:1.456320913083E-1)[&rate=4.997801817182626E-4]:7.928085169724E-1)[&rate=4.997801817182626E-4]:5.759009246479E-2)[&rate=4.997801817182626E-4]:3.24382971696E-1,((13[&rate=4.997801817182626E-4]:5.634962242256E-1,9[&rate=4.997801817182626E-4]:5.251400598421E-1)[&rate=4.997801817182626E-4]:4.182690257969E-1,(5[&rate=4.997801817182626E-4]:7.699975413994E-1,(16[&rate=4.997801817182626E-4]:7.5010648359E-1,3[&rate=4.997801817182626E-4]:6.350379904394E-1)[&rate=4.997801817182626E-4]:8.290475643958E-2)[&rate=4.997801817182626E-4]:1.569731880752E-1)[&rate=4.997801817182626E-4]:7.497940600098E-1)[&rate=4.997801817182626E-4]:6.230217753259E-1,38[&rate=4.997801817182626E-4]:1.244992044262E0)[&rate=4.997801817182626E-4]:4.663436925941E-1,((33[&rate=4.997801817182626E-4]:7.675630732899E-1,36[&rate=4.997801817182626E-4]:8.030821989728E-1)[&rate=4.997801817182626E-4]:5.465007759299E-2,34[&rate=4.997801817182626E-4]:6.36420801156E-1)[&rate=4.997801817182626E-4]:3.071252534043E-2)[&rate=4.997801817182626E-4]:1.574144925126E-1)[&rate=4.997801817182626E-4]:2.013854329819E-2,(35[&rate=4.997801817182626E-4]:9.35835546396E-1,((37[&rate=4.997801817182626E-4]:2.060576227425E-1,31[&rate=4.997801817182626E-4]:2.060576227425E-1)[&rate=4.997801817182626E-4]:3.424296585588E-1,32[&rate=4.997801817182626E-4]:6.331867348533E-1)[&rate=4.997801817182626E-4]:3.135777732915E-1)[&rate=4.997801817182626E-4]:1.083043678238E-1);
tree STATE_14068000 [&joint=-18020.539876984396,lnP=-18020.539876984396] = [&R] (((30[&rate=4.593606169096079E-4]:6.561000706612E-1,(14[&rate=4.593606169096079E-4]:2.676657007465E0,29[&rate=4.593606169096079E-4]:5.911640813476E-1)[&rate=4.593606169096079E-4]:6.493598931359E-2)[&rate=4.593606169096079E-4]:5.26802553622E-2,(61[&rate=4.593606169096079E-4]:7.220377757424E-1,(((((57[&rate=4.593606169096079E-4]:8.928928451803E-1,(59[&rate=4.593606169096079E-4]:4.850386082419E-1,(60[&rate=4.593606169096079E-4]:4.635252301823E-1,56[&rate=4.593606169096079E-4]:4.607855041547E-1)[&rate=4.593606169096079E-4]:2.69928301146E-2)[&rate=4.593606169096079E-4]:4.023747848834E-1)[&rate=4.593606169096079E-4]:7.193537393633E-1,(((((41[&rate=4.593606169096079E-4]:6.043033745923E-1,46[&rate=4.593606169096079E-4]:6.262211828114E-1)[&rate=4.593606169096079E-4]:2.887961273407E-1,((53[&rate=4.593606169096079E-4]:7.744086624163E-1,8[&rate=4.593606169096079E-4]:7.634497583066E-1)[&rate=4.593606169096079E-4]:1.416246704687E-1,((12[&rate=4.593606169096079E-4]:4.888628496197E-1,15[&rate=4.593606169096079E-4]:5.272190140034E-1)[&rate=4.593606169096079E-4]:3.714490462184E-1,(27[&rate=4.593606169096079E-4]:3.810359471675E-1,4[&rate=4.593606169096079E-4]:2.084332074415E-1)[&rate=4.593606169096079E-4]:5.943444418214E-1)[&rate=4.593606169096079E-4]:5.298171101936E-2)[&rate=4.593606169096079E-4]:7.203155349412E-3)[&rate=4.593606169096079E-4]:8.189159388616E-2,49[&rate=4.593606169096079E-4]:1.002388356093E0)[&rate=4.593606169096079E-4]:3.078060641549E-1,(((((54[&rate=4.593606169096079E-4]:3.859530998245E-1,47[&rate=4.593606169096079E-4]:2.106106340711E-1)[&rate=4.593606169096079E-4]:4.034155681303E-1,(40[&rate=4.593606169096079E-4]:2.582345079936E-1,42[&rate=4.593606169096079E-4]:2.582345079936E-1)[&rate=4.593606169096079E-4]:3.393533380435E-1)[&rate=4.593606169096079E-4]:1.939643536297E-1,(63[&rate=4.593606169096079E-4]:3.640635302509E-1,58[&rate=4.593606169096079E-4]:3.613238042235E-1)[&rate=4.593606169096079E-4]:4.055708611967E-1)[&rate=4.593606169096079E-4]:2.487625724253E-2,52[&rate=4.593606169096079E-4]:7.561544843065E-1)[&rate=4.593606169096079E-4]:7.293588035871E-2,((45[&rate=4.593606169096079E-4]:5.916239864405E-1,((48[&rate=4.593606169096079E-4]:5.170718952576E-1,50[&rate=4.593606169096079E-4]:4.348801144357E-1)[&rate=4.593606169096079E-4]:3.444560570084E-2,(43[&rate=4.593606169096079E-4]:4.583017063676E-1,44[&rate=4.593606169096079E-4]:4.555619803402E-1)[&rate=4.593606169096079E-4]:7.129798637177E-2)[&rate=4.593606169096079E-4]:4.284621150945E-2)[&rate=4.593606169096079E-4]:2.83046291803E-1,((17[&rate=4.593606169096079E-4]:5.815989072565E-1,11[&rate=4.593606169096079E-4]:5.432427428728E-1)[&rate=4.593606169096079E-4]:1.127264979801E-1,51[&rate=4.593606169096079E-4]:5.737774600311E-1)[&rate=4.593606169096079E-4]:2.21440763418E-1)[&rate=4.593606169096079E-4]:3.38721412161E-2)[&rate=4.593606169096079E-4]:3.989122747609E-1)[&rate=4.593606169096079E-4]:9.750783447626E-2,((((26[&rate=4.593606169096079E-4]:7.862162764006E-1,19[&rate=4.593606169096079E-4]:7.615587421541E-1)[&rate=4.593606169096079E-4]:1.622359445345E-1,1[&rate=4.593606169096079E-4]:1.621508510722E-1)[&rate=4.593606169096079E-4]:4.03360675299E-2,22[&rate=4.593606169096079E-4]:9.833088364103E-1)[&rate=4.593606169096079E-4]:4.658194428522E-1,(((10[&rate=4.593606169096079E-4]:4.83335839123E-1,55[&rate=4.593606169096079E-4]:4.641577569312E-1)[&rate=4.593606169096079E-4]:3.588387136141E-1,((18[&rate=4.593606169096079E-4]:6.85184066135E-1,23[&rate=4.593606169096079E-4]:7.043621483267E-1)[&rate=4.593606169096079E-4]:6.536305827453E-2,21[&rate=4.593606169096079E-4]:7.587663024916E-1)[&rate=4.593606169096079E-4]:1.683397570947E-1)[&rate=4.593606169096079E-4]:3.200929321171E-1,39[&rate=4.593606169096079E-4]:9.651406019664E-2)[&rate=4.593606169096079E-4]:1.909703834495E-1)[&rate=4.593606169096079E-4]:4.624520833854E-2)[&rate=4.593606169096079E-4]:3.194159009312E-2)[&rate=4.593606169096079E-4]:8.741217971928E-2,((13[&rate=4.593606169096079E-4]:5.711411690327E-1,9[&rate=4.593606169096079E-4]:5.327850046492E-1)[&rate=4.593606169096079E-4]:3.430794804726E-1,((16[&rate=4.593606169096079E-4]:5.481759188908E-1,3[&rate=4.593606169096079E-4]:4.331074257402E-1)[&rate=4.593606169096079E-4]:2.727439706569E-1,5[&rate=4.593606169096079E-4]:7.579061909176E-1)[&rate=4.593606169096079E-4]:1.015199380399E-1)[&rate=4.593606169096079E-4]:6.429723613327E-1)[&rate=4.593606169096079E-4]:4.969631358738E-1,38[&rate=4.593606169096079E-4]:9.445671056159E-1)[&rate=4.593606169096079E-4]:6.258970020881E-1,(62[&rate=4.593606169096079E-4]:6.328363984754E-1,(((28[&rate=4.593606169096079E-4]:5.669252755123E-1,2[&rate=4.593606169096079E-4]:3.395280152382E-1)[&rate=4.593606169096079E-4]:3.321871907612E-1,(20[&rate=4.593606169096079E-4]:6.479710691125E-1,25[&rate=4.593606169096079E-4]:6.644094252768E-1)[&rate=4.593606169096079E-4]:1.96346876613E-1)[&rate=4.593606169096079E-4]:1.257273792601E-1,((6[&rate=4.593606169096079E-4]:1.573910850921E-1,7[&rate=4.593606169096079E-4]:1.573910850921E-1)[&rate=4.593606169096079E-4]:4.316830935537E-1,24[&rate=4.593606169096079E-4]:6.959234937143E-1)[&rate=4.593606169096079E-4]:2.850807353809E-1)[&rate=4.593606169096079E-4]:1.734742566865E0)[&rate=4.593606169096079E-4]:2.184059941523E-2)[&rate=4.593606169096079E-4]:4.519247797187E-3)[&rate=4.593606169096079E-4]:1.06961129516E-1)[&rate=4.593606169096079E-4]:3.882477511213E-1,(((33[&rate=4.593606169096079E-4]:7.234173457215E-1,36[&rate=4.593606169096079E-4]:7.589364714044E-1)[&rate=4.593606169096079E-4]:2.047707520684E-1,35[&rate=4.593606169096079E-4]:9.418492999755E-1)[&rate=4.593606169096079E-4]:8.878625557131E-2,(34[&rate=4.593606169096079E-4]:6.903408366715E-1,((37[&rate=4.593606169096079E-4]:4.417730962704E-1,31[&rate=4.593606169096079E-4]:4.417730962704E-1)[&rate=4.593606169096079E-4]:1.349621060666E-1,32[&rate=4.593606169096079E-4]:6.614346558891E-1)[&rate=4.593606169096079E-4]:2.392886944436E-1)[&rate=4.593606169096079E-4]:1.408411669629E-1)[&rate=4.593606169096079E-4]:1.948078221442E-1);
tree STATE_14070000 [&joint=-18002.252817654073,lnP=-18002.252817654073] = [&R] ((((34[&rate=4.944248442080516E-4]:5.717387762125E-1,35[&rate=4.944248442080516E-4]:7.71192328125E-1)[&rate=4.944248442080516E-4]:3.824548765518E-2,(33[&rate=4.944248442080516E-4]:6.120687886428E-1,36[&rate=4.944248442080516E-4]:6.475879143257E-1)[&rate=4.944248442080516E-4]:1.837078249517E-1)[&rate=4.944248442080516E-4]:2.479656883044E-2,((37[&rate=4.944248442080516E-4]:1.455629406075E-1,31[&rate=4.944248442080516E-4]:1.455629406075E-1)[&rate=4.944248442080516E-4]:5.136135926399E-1,32[&rate=4.944248442080516E-4]:7.438759867994E-1)[&rate=4.944248442080516E-4]:1.0128735956E-1)[&rate=4.944248442080516E-4]:2.207576263406E-1,(((29[&rate=4.944248442080516E-4]:6.354683922226E-1,30[&rate=4.944248442080516E-4]:6.354683922226E-1)[&rate=4.944248442080516E-4]:3.122860603802E-2,(((((6[&rate=4.944248442080516E-4]:4.596662472006E-1,7[&rate=4.944248442080516E-4]:4.596662472006E-1)[&rate=4.944248442080516E-4]:2.816447608404E-1,24[&rate=4.944248442080516E-4]:8.481603231096E-1)[&rate=4.944248442080516E-4]:9.57351384668E-2,28[&rate=4.944248442080516E-4]:9.877310780148E-1)[&rate=4.944248442080516E-4]:1.50263554393E-2,(20[&rate=4.944248442080516E-4]:4.955856470616E-1,25[&rate=4.944248442080516E-4]:5.12024003226E-1)[&rate=4.944248442080516E-4]:4.523772658444E-1)[&rate=4.944248442080516E-4]:4.580642636609E-1,2[&rate=4.944248442080516E-4]:1.233424436841E0)[&rate=4.944248442080516E-4]:1.389998364249E0)[&rate=4.944248442080516E-4]:3.473838208293E-2,((61[&rate=4.944248442080516E-4]:7.399085169927E-1,62[&rate=4.944248442080516E-4]:6.770669869382E-1)[&rate=4.944248442080516E-4]:5.581676850646E-2,(((((((53[&rate=4.944248442080516E-4]:9.774652068593E-1,((((27[&rate=4.944248442080516E-4]:4.631375286069E-1,4[&rate=4.944248442080516E-4]:2.905347888809E-1)[&rate=4.944248442080516E-4]:4.606106327418E-1,8[&rate=4.944248442080516E-4]:8.004604901158E-1)[&rate=4.944248442080516E-4]:3.599574226708E-2,(12[&rate=4.944248442080516E-4]:4.988357137635E-1,15[&rate=4.944248442080516E-4]:5.371918781471E-1)[&rate=4.944248442080516E-4]:3.458396967015E-1)[&rate=4.944248442080516E-4]:7.838908251822E-2,((41[&rate=4.944248442080516E-4]:6.548267721841E-1,46[&rate=4.944248442080516E-4]:6.767445804031E-1)[&rate=4.944248442080516E-4]:1.81860273785E-1,49[&rate=4.944248442080516E-4]:8.640843062429E-1)[&rate=4.944248442080516E-4]:5.898018674035E-2)[&rate=4.944248442080516E-4]:5.166098784851E-2)[&rate=4.944248442080516E-4]:3.058669210271E-1,((((((42[&rate=4.944248442080516E-4]:2.163352691113E-1,40[&rate=4.944248442080516E-4]:2.163352691113E-1)[&rate=4.944248442080516E-4]:1.272646189834E-2,47[&rate=4.944248442080516E-4]:2.45500087174E-1)[&rate=4.944248442080516E-4]:6.443936352201E-2,54[&rate=4.944248442080516E-4]:4.852819164494E-1)[&rate=4.944248442080516E-4]:4.676465376828E-1,52[&rate=4.944248442080516E-4]:7.008736596117E-1)[&rate=4.944248442080516E-4]:2.15912769102E-2,(63[&rate=4.944248442080516E-4]:2.419542061465E-1,58[&rate=4.944248442080516E-4]:2.392144801191E-1)[&rate=4.944248442080516E-4]:5.188668947591E-1)[&rate=4.944248442080516E-4]:1.223292445488E-1,(51[&rate=4.944248442080516E-4]:7.871312729295E-1,(((43[&rate=4.944248442080516E-4]:4.377786606022E-1,44[&rate=4.944248442080516E-4]:4.350389345749E-1)[&rate=4.944248442080516E-4]:2.100592990737E-1,((48[&rate=4.944248442080516E-4]:3.290739354937E-1,50[&rate=4.944248442080516E-4]:2.468821546719E-1)[&rate=4.944248442080516E-4]:1.731785143753E-1,45[&rate=4.944248442080516E-4]:4.995127238417E-1)[&rate=4.944248442080516E-4]:1.67503318026E-1)[&rate=4.944248442080516E-4]:1.709809009092E-1,(17[&rate=4.944248442080516E-4]:5.354702643699E-1,11[&rate=4.944248442080516E-4]:4.971140999862E-1)[&rate=4.944248442080516E-4]:3.43622568818E-1)[&rate=4.944248442080516E-4]:2.858638494722E-2)[&rate=4.944248442080516E-4]:5.766290814115E-2)[&rate=4.944248442080516E-4]:3.536064399663E-1)[&rate=4.944248442080516E-4]:3.702405620404E-2,(57[&rate=4.944248442080516E-4]:4.952544007361E-1,((56[&rate=4.944248442080516E-4]:1.736255110877E-1,60[&rate=4.944248442080516E-4]:1.763652371153E-1)[&rate=4.944248442080516E-4]:1.932666726223E-1,59[&rate=4.944248442080516E-4]:3.641524576826E-1)[&rate=4.944248442080516E-4]:1.256224909985E-1)[&rate=4.944248442080516E-4]:9.94964797053E-1)[&rate=4.944248442080516E-4]:6.068833854339E-3,((((26[&rate=4.944248442080516E-4]:5.651128065008E-1,19[&rate=4.944248442080516E-4]:5.404552722544E-1)[&rate=4.944248442080516E-4]:2.563206173194E-1,1[&rate=4.944248442080516E-4]:3.51320539573E-2)[&rate=4.944248442080516E-4]:1.408722139128E-1,22[&rate=4.944248442080516E-4]:9.568261856783E-1)[&rate=4.944248442080516E-4]:4.415163120725E-1,(((10[&rate=4.944248442080516E-4]:6.96056475367E-1,55[&rate=4.944248442080516E-4]:6.768783931752E-1)[&rate=4.944248442080516E-4]:6.456435034988E-2,((18[&rate=4.944248442080516E-4]:2.750497206063E-1,23[&rate=4.944248442080516E-4]:2.94227802798E-1)[&rate=4.944248442080516E-4]:1.592531669886E-1,21[&rate=4.944248442080516E-4]:4.425220656769E-1)[&rate=4.944248442080516E-4]:4.030302668891E-1)[&rate=4.944248442080516E-4]:4.254138928651E-1,39[&rate=4.944248442080516E-4]:1.202812939244E-1)[&rate=4.944248442080516E-4]:1.164173682101E-1)[&rate=4.944248442080516E-4]:1.301402704312E-2)[&rate=4.944248442080516E-4]:2.018932364791E-1,((16[&rate=4.944248442080516E-4]:7.671178383508E-1,3[&rate=4.944248442080516E-4]:6.520493452002E-1)[&rate=4.944248442080516E-4]:2.818641717378E-1,(5[&rate=4.944248442080516E-4]:8.234708027521E-1,(13[&rate=4.944248442080516E-4]:3.160162978724E-1,9[&rate=4.944248442080516E-4]:2.77660133489E-1)[&rate=4.944248442080516E-4]:5.622490254275E-1)[&rate=4.944248442080516E-4]:1.624975087064E-1)[&rate=4.944248442080516E-4]:5.149526826913E-1)[&rate=4.944248442080516E-4]:7.386169948016E-1,38[&rate=4.944248442080516E-4]:1.184743468403E0)[&rate=4.944248442080516E-4]:2.708596051209E-1,14[&rate=4.944248442080516E-4]:2.567931840648E0)[&rate=4.944248442080516E-4]:1.930677917338E-1)[&rate=4.944248442080516E-4]:2.592867407927E-2)[&rate=4.944248442080516E-4]:2.251413300614E-1);
tree STATE_14072000 [&joint=-18019.20607569997,lnP=-18019.20607569997] = [&R] (((((37[&rate=4.965321261405359E-4]:3.782268600317E-1,31[&rate=4.965321261405359E-4]:3.782268600317E-1)[&rate=4.965321261405359E-4]:1.222220353662E-1,32[&rate=4.965321261405359E-4]:5.8514834895E-1)[&rate=4.965321261405359E-4]:2.172361293577E-1,(33[&rate=4.965321261405359E-4]:3.886866255052E-1,36[&rate=4.965321261405359E-4]:4.24205751188E-1)[&rate=4.965321261405359E-4]:3.891076888681E-1)[&rate=4.965321261405359E-4]:1.127481848759E-1,(29[&rate=4.965321261405359E-4]:7.587185525644E-1,((((((((6[&rate=4.965321261405359E-4]:8.44736663597E-2,7[&rate=4.965321261405359E-4]:8.44736663597E-2)[&rate=4.965321261405359E-4]:2.059092554576E-1,24[&rate=4.965321261405359E-4]:3.972322368858E-1)[&rate=4.965321261405359E-4]:3.74370571677E-1,28[&rate=4.965321261405359E-4]:8.154384250012E-1)[&rate=4.965321261405359E-4]:2.004587396596E-1,(20[&rate=4.965321261405359E-4]:5.064934553122E-1,25[&rate=4.965321261405359E-4]:5.229318114766E-1)[&rate=4.965321261405359E-4]:4.546091888005E-1)[&rate=4.965321261405359E-4]:1.454658129354E-1,2[&rate=4.965321261405359E-4]:9.339657173221E-1)[&rate=4.965321261405359E-4]:1.697827217634E0,((14[&rate=4.965321261405359E-4]:2.516047242929E0,(((((57[&rate=4.965321261405359E-4]:6.207302811375E-1,((60[&rate=4.965321261405359E-4]:4.337647814933E-1,56[&rate=4.965321261405359E-4]:4.310250554657E-1)[&rate=4.965321261405359E-4]:3.514897939725E-2,59[&rate=4.965321261405359E-4]:4.634343088356E-1)[&rate=4.965321261405359E-4]:1.518165202469E-1)[&rate=4.965321261405359E-4]:8.548291612702E-1,(((46[&rate=4.965321261405359E-4]:5.233124837637E-1,((41[&rate=4.965321261405359E-4]:4.119685634364E-1,53[&rate=4.965321261405359E-4]:4.421055497378E-1)[&rate=4.965321261405359E-4]:2.418870630743E-2,49[&rate=4.965321261405359E-4]:4.635545300176E-1)[&rate=4.965321261405359E-4]:6.523740580082E-2)[&rate=4.965321261405359E-4]:2.336045478139E-1,(8[&rate=4.965321261405359E-4]:6.281434534767E-1,((12[&rate=4.965321261405359E-4]:4.004064143987E-1,15[&rate=4.965321261405359E-4]:4.387625787823E-1)[&rate=4.965321261405359E-4]:1.777684434718E-1,(27[&rate=4.965321261405359E-4]:2.270402342675E-1,4[&rate=4.965321261405359E-4]:5.443749454148E-2)[&rate=4.965321261405359E-4]:4.662031167538E-1)[&rate=4.965321261405359E-4]:5.818777368828E-2)[&rate=4.965321261405359E-4]:1.260338520736E-1)[&rate=4.965321261405359E-4]:2.000987492516E-1,(((17[&rate=4.965321261405359E-4]:3.665222407112E-1,11[&rate=4.965321261405359E-4]:3.281660763275E-1)[&rate=4.965321261405359E-4]:6.762780486471E-2,51[&rate=4.965321261405359E-4]:3.136021003704E-1)[&rate=4.965321261405359E-4]:5.021535515371E-1,(((48[&rate=4.965321261405359E-4]:4.981101917143E-1,50[&rate=4.965321261405359E-4]:4.159184108924E-1)[&rate=4.965321261405359E-4]:5.125074246381E-2,((43[&rate=4.965321261405359E-4]:2.744985435155E-1,44[&rate=4.965321261405359E-4]:2.717588174881E-1)[&rate=4.965321261405359E-4]:8.583166321068E-2,45[&rate=4.965321261405359E-4]:3.795082889179E-1)[&rate=4.965321261405359E-4]:1.671129192328E-1)[&rate=4.965321261405359E-4]:2.246569142672E-1,((63[&rate=4.965321261405359E-4]:1.889501250591E-1,58[&rate=4.965321261405359E-4]:1.862103990317E-1)[&rate=4.965321261405359E-4]:5.401030956499E-1,((42[&rate=4.965321261405359E-4]:4.292914993729E-1,(40[&rate=4.965321261405359E-4]:2.996442056326E-1,(54[&rate=4.965321261405359E-4]:2.595318749916E-1,47[&rate=4.965321261405359E-4]:8.41894092382E-2)[&rate=4.965321261405359E-4]:2.318931525588E-1)[&rate=4.965321261405359E-4]:1.296472937403E-1)[&rate=4.965321261405359E-4]:2.082850222479E-1,52[&rate=4.965321261405359E-4]:5.773025490181E-1)[&rate=4.965321261405359E-4]:1.133945073072E-1)[&rate=4.965321261405359E-4]:1.129011298132E-3)[&rate=4.965321261405359E-4]:1.239295842841E-1)[&rate=4.965321261405359E-4]:6.454780015455E-2)[&rate=4.965321261405359E-4]:3.404614697976E-1)[&rate=4.965321261405359E-4]:1.046416280045E-2,((((26[&rate=4.965321261405359E-4]:6.294791818386E-1,19[&rate=4.965321261405359E-4]:6.048216475921E-1)[&rate=4.965321261405359E-4]:4.702644269517E-1,1[&rate=4.965321261405359E-4]:3.134422389273E-1)[&rate=4.965321261405359E-4]:9.866886195988E-2,22[&rate=4.965321261405359E-4]:1.192933018695E0)[&rate=4.965321261405359E-4]:1.026062913494E-1,(39[&rate=4.965321261405359E-4]:3.709228480896E-2,((10[&rate=4.965321261405359E-4]:5.257164763641E-1,55[&rate=4.965321261405359E-4]:5.065383941724E-1)[&rate=4.965321261405359E-4]:1.707199540414E-1,((18[&rate=4.965321261405359E-4]:5.187936565685E-1,23[&rate=4.965321261405359E-4]:5.379717387603E-1)[&rate=4.965321261405359E-4]:1.262109851733E-1,21[&rate=4.965321261405359E-4]:6.532238198239E-1)[&rate=4.965321261405359E-4]:1.281441174308E-1)[&rate=4.965321261405359E-4]:4.064092790609E-1)[&rate=4.965321261405359E-4]:9.68031896195E-2)[&rate=4.965321261405359E-4]:1.055527883139E-1)[&rate=4.965321261405359E-4]:1.07431974043E-1,((13[&rate=4.965321261405359E-4]:3.038367181373E-1,9[&rate=4.965321261405359E-4]:2.654805537538E-1)[&rate=4.965321261405359E-4]:6.007880698195E-1,((16[&rate=4.965321261405359E-4]:6.026850368189E-1,3[&rate=4.965321261405359E-4]:4.876165436683E-1)[&rate=4.965321261405359E-4]:2.236643957816E-1,5[&rate=4.965321261405359E-4]:7.633357339703E-1)[&rate=4.965321261405359E-4]:8.649453343861E-2)[&rate=4.965321261405359E-4]:5.463650378695E-1)[&rate=4.965321261405359E-4]:4.77449240904E-1,38[&rate=4.965321261405359E-4]:8.188500256344E-1)[&rate=4.965321261405359E-4]:5.848684501716E-1)[&rate=4.965321261405359E-4]:1.698971001356E-2,62[&rate=4.965321261405359E-4]:5.049210760061E-1)[&rate=4.965321261405359E-4]:2.275231053012E-1)[&rate=4.965321261405359E-4]:5.035605506196E-2,30[&rate=4.965321261405359E-4]:7.25423187189E-1)[&rate=4.965321261405359E-4]:4.792664134539E-4,61[&rate=4.965321261405359E-4]:8.461210328374E-1)[&rate=4.965321261405359E-4]:3.281609896196E-2)[&rate=4.965321261405359E-4]:1.706984832406E-2)[&rate=4.965321261405359E-4]:7.438925327096E-2,(34[&rate=4.965321261405359E-4]:5.163477306177E-1,35[&rate=4.965321261405359E-4]:7.158012825302E-1)[&rate=4.965321261405359E-4]:2.627916721755E-1);
tree STATE_14074000 [&joint=-18014.961780349026,lnP=-18014.961780349026] = [&R] (((34[&rate=5.838756012878032E-4]:5.970394203901E-1,35[&rate=5.838756012878032E-4]:7.964929723025E-1)[&rate=5.838756012878032E-4]:1.113319849868E-1,((((14[&rate=5.838756012878032E-4]:2.457869061352E0,62[&rate=5.838756012878032E-4]:4.297531844153E-1)[&rate=5.838756012878032E-4]:2.310385083969E-1,61[&rate=5.838756012878032E-4]:7.236332228668E-1)[&rate=5.838756012878032E-4]:3.772736054228E-3,(29[&rate=5.838756012878032E-4]:5.90901862987E-1,((((((20[&rate=5.838756012878032E-4]:4.46564020012E-1,25[&rate=5.838756012878032E-4]:4.630023761763E-1)[&rate=5.838756012878032E-4]:4.852910396639E-1,((6[&rate=5.838756012878032E-4]:1.172387686263E-1,7[&rate=5.838756012878032E-4]:1.172387686263E-1)[&rate=5.838756012878032E-4]:4.095970639072E-1,24[&rate=5.838756012878032E-4]:6.33685147602E-1)[&rate=5.838756012878032E-4]:3.091288161835E-1)[&rate=5.838756012878032E-4]:3.396340243553E-2,28[&rate=5.838756012878032E-4]:1.020612982659E0)[&rate=5.838756012878032E-4]:1.086681321516E-1,2[&rate=5.838756012878032E-4]:9.01883854537E-1)[&rate=5.838756012878032E-4]:1.635205153608E0,((((57[&rate=5.838756012878032E-4]:8.426930628561E-1,((59[&rate=5.838756012878032E-4]:4.739076095911E-1,56[&rate=5.838756012878032E-4]:4.766473356184E-1)[&rate=5.838756012878032E-4]:7.23480404355E-2,60[&rate=5.838756012878032E-4]:5.517351020815E-1)[&rate=5.838756012878032E-4]:2.909579607746E-1)[&rate=5.838756012878032E-4]:6.06689789938E-1,(((((26[&rate=5.838756012878032E-4]:6.585742384207E-1,19[&rate=5.838756012878032E-4]:6.339167041743E-1)[&rate=5.838756012878032E-4]:1.800394912969E-1,1[&rate=5.838756012878032E-4]:5.231235985472E-2)[&rate=5.838756012878032E-4]:9.109104557537E-2,22[&rate=5.838756012878032E-4]:9.242253232383E-1)[&rate=5.838756012878032E-4]:2.848011169502E-1,(39[&rate=5.838756012878032E-4]:3.31620365872E-2,((10[&rate=5.838756012878032E-4]:4.794746086277E-1,55[&rate=5.838756012878032E-4]:4.60296526436E-1)[&rate=5.838756012878032E-4]:9.088728086885E-2,((18[&rate=5.838756012878032E-4]:4.052166211658E-1,23[&rate=5.838756012878032E-4]:4.243947033576E-1)[&rate=5.838756012878032E-4]:1.945844250764E-1,21[&rate=5.838756012878032E-4]:6.080202243243E-1)[&rate=5.838756012878032E-4]:4.727317202148E-2)[&rate=5.838756012878032E-4]:5.285535717481E-1)[&rate=5.838756012878032E-4]:1.422056798493E-2)[&rate=5.838756012878032E-4]:1.482375209384E-1,((((46[&rate=5.838756012878032E-4]:3.83100599224E-1,49[&rate=5.838756012878032E-4]:3.885800512787E-1)[&rate=5.838756012878032E-4]:4.953844636131E-2,41[&rate=5.838756012878032E-4]:4.107212373662E-1)[&rate=5.838756012878032E-4]:2.887094852085E-1,((12[&rate=5.838756012878032E-4]:4.418037236679E-1,15[&rate=5.838756012878032E-4]:4.801598880515E-1)[&rate=5.838756012878032E-4]:2.469962145378E-1,((53[&rate=5.838756012878032E-4]:4.473868476597E-1,8[&rate=5.838756012878032E-4]:4.3642794355E-1)[&rate=5.838756012878032E-4]:1.075875003197E-1,(27[&rate=5.838756012878032E-4]:2.66825784806E-1,4[&rate=5.838756012878032E-4]:9.422304508E-2)[&rate=5.838756012878032E-4]:4.004773302966E-1)[&rate=5.838756012878032E-4]:1.365653162539E-1)[&rate=5.838756012878032E-4]:3.802804464289E-2)[&rate=5.838756012878032E-4]:4.961811976832E-1,((((63[&rate=5.838756012878032E-4]:3.939584280338E-1,58[&rate=5.838756012878032E-4]:3.912187020064E-1)[&rate=5.838756012878032E-4]:2.105047572298E-1,(((40[&rate=5.838756012878032E-4]:2.963671079491E-1,42[&rate=5.838756012878032E-4]:2.963671079491E-1)[&rate=5.838756012878032E-4]:1.387470551566E-1,54[&rate=5.838756012878032E-4]:6.268949850234E-1)[&rate=5.838756012878032E-4]:1.344713315632E-2,47[&rate=5.838756012878032E-4]:4.649996524263E-1)[&rate=5.838756012878032E-4]:1.778196972207E-1)[&rate=5.838756012878032E-4]:4.942930207376E-2,((48[&rate=5.838756012878032E-4]:2.941652589455E-1,50[&rate=5.838756012878032E-4]:2.119734781236E-1)[&rate=5.838756012878032E-4]:1.484061345599E-1,((43[&rate=5.838756012878032E-4]:1.01151168001E-1,44[&rate=5.838756012878032E-4]:9.841144197366E-2)[&rate=5.838756012878032E-4]:2.473143508752E-1,45[&rate=5.838756012878032E-4]:3.67643601068E-1)[&rate=5.838756012878032E-4]:7.218806641007E-2)[&rate=5.838756012878032E-4]:2.551567102702E-1)[&rate=5.838756012878032E-4]:1.412632109844E-1,(((17[&rate=5.838756012878032E-4]:4.862238083602E-1,11[&rate=5.838756012878032E-4]:4.478676439765E-1)[&rate=5.838756012878032E-4]:1.329329678171E-1,51[&rate=5.838756012878032E-4]:4.986088309717E-1)[&rate=5.838756012878032E-4]:1.621739712534E-1,52[&rate=5.838756012878032E-4]:6.607828022251E-1)[&rate=5.838756012878032E-4]:9.601673171299E-2)[&rate=5.838756012878032E-4]:3.840178657717E-1)[&rate=5.838756012878032E-4]:4.658354771843E-2)[&rate=5.838756012878032E-4]:7.18738481783E-3)[&rate=5.838756012878032E-4]:1.556449537322E-1,((5[&rate=5.838756012878032E-4]:6.837186293155E-1,(16[&rate=5.838756012878032E-4]:5.260403519748E-1,3[&rate=5.838756012878032E-4]:4.109718588242E-1)[&rate=5.838756012878032E-4]:2.206919759708E-1)[&rate=5.838756012878032E-4]:1.248077676275E-1,(13[&rate=5.838756012878032E-4]:5.155861319712E-1,9[&rate=5.838756012878032E-4]:4.772299675877E-1)[&rate=5.838756012878032E-4]:3.477347855197E-1)[&rate=5.838756012878032E-4]:5.992411356107E-1)[&rate=5.838756012878032E-4]:1.903556369769E-1,38[&rate=5.838756012878032E-4]:5.433286489825E-1)[&rate=5.838756012878032E-4]:1.010198715327E0)[&rate=5.838756012878032E-4]:1.016547663137E-2,30[&rate=5.838756012878032E-4]:5.905286819472E-1)[&rate=5.838756012878032E-4]:3.731810398011E-4)[&rate=5.838756012878032E-4]:1.628551669903E-2)[&rate=5.838756012878032E-4]:1.500244745907E-1,((37[&rate=5.838756012878032E-4]:2.734596594114E-1,31[&rate=5.838756012878032E-4]:2.734596594114E-1)[&rate=5.838756012878032E-4]:4.190123406123E-1,32[&rate=5.838756012878032E-4]:7.771714535757E-1)[&rate=5.838756012878032E-4]:1.193846629961E-1)[&rate=5.838756012878032E-4]:2.219780246628E-2)[&rate=5.838756012878032E-4]:1.082829827956E-1,(33[&rate=5.838756012878032E-4]:6.858480741411E-1,36[&rate=5.838756012878032E-4]:7.21367199824E-1)[&rate=5.838756012878032E-4]:3.165986637582E-1);
tree STATE_14076000 [&joint=-18021.15813872581,lnP=-18021.15813872581] = [&R] ((((33[&rate=5.534533452536237E-4]:8.504465205194E-1,36[&rate=5.534533452536237E-4]:8.859656462023E-1)[&rate=5.534533452536237E-4]:1.001482585042E-1,(35[&rate=5.534533452536237E-4]:8.353822966255E-1,(((37[&rate=5.534533452536237E-4]:3.680735963184E-1,31[&rate=5.534533452536237E-4]:3.680735963184E-1)[&rate=5.534533452536237E-4]:1.397239947337E-1,32[&rate=5.534533452536237E-4]:5.924970446042E-1)[&rate=5.534533452536237E-4]:1.091866607053E-1,((((57[&rate=5.534533452536237E-4]:5.185253200672E-1,((59[&rate=5.534533452536237E-4]:3.646312693106E-1,56[&rate=5.534533452536237E-4]:3.673709953379E-1)[&rate=5.534533452536237E-4]:2.729393064157E-2,60[&rate=5.534533452536237E-4]:3.974046520071E-1)[&rate=5.534533452536237E-4]:1.211206680601E-1)[&rate=5.534533452536237E-4]:8.798797038405E-1,(((((((27[&rate=5.534533452536237E-4]:3.512744150726E-1,4[&rate=5.534533452536237E-4]:1.786716753466E-1)[&rate=5.534533452536237E-4]:2.411104855895E-1,(53[&rate=5.534533452536237E-4]:4.773312931847E-1,8[&rate=5.534533452536237E-4]:4.663723890751E-1)[&rate=5.534533452536237E-4]:2.724840354083E-3)[&rate=5.534533452536237E-4]:6.577717198728E-2,49[&rate=5.534533452536237E-4]:5.430935794985E-1)[&rate=5.534533452536237E-4]:1.931652620628E-1,(12[&rate=5.534533452536237E-4]:3.966311368418E-1,15[&rate=5.534533452536237E-4]:4.349873012255E-1)[&rate=5.534533452536237E-4]:3.396277047195E-1)[&rate=5.534533452536237E-4]:1.551971547361E-1,(41[&rate=5.534533452536237E-4]:7.513273708866E-1,46[&rate=5.534533452536237E-4]:7.732451791057E-1)[&rate=5.534533452536237E-4]:1.127313651369E-1)[&rate=5.534533452536237E-4]:1.379263075821E-1,((((17[&rate=5.534533452536237E-4]:3.118119548695E-1,11[&rate=5.534533452536237E-4]:2.734557904858E-1)[&rate=5.534533452536237E-4]:1.754910263882E-1,51[&rate=5.534533452536237E-4]:3.667550360522E-1)[&rate=5.534533452536237E-4]:3.288812719636E-1,(((43[&rate=5.534533452536237E-4]:2.347582657076E-1,44[&rate=5.534533452536237E-4]:2.320185396802E-1)[&rate=5.534533452536237E-4]:1.829459499576E-1,45[&rate=5.534533452536237E-4]:4.368822978569E-1)[&rate=5.534533452536237E-4]:4.501217351775E-2,(50[&rate=5.534533452536237E-4]:7.071961151921E-2,48[&rate=5.534533452536237E-4]:1.529113923411E-1)[&rate=5.534533452536237E-4]:3.31722805061E-1)[&rate=5.534533452536237E-4]:2.931938914356E-1)[&rate=5.534533452536237E-4]:2.269088912521E-2,((63[&rate=5.534533452536237E-4]:4.503872628982E-1,58[&rate=5.534533452536237E-4]:4.476475368708E-1)[&rate=5.534533452536237E-4]:2.744222503603E-1,(52[&rate=5.534533452536237E-4]:4.308031132724E-1,((42[&rate=5.534533452536237E-4]:4.42234682464E-1,54[&rate=5.534533452536237E-4]:6.340155043817E-1)[&rate=5.534533452536237E-4]:1.406978796369E-2,(40[&rate=5.534533452536237E-4]:4.062989658897E-1,47[&rate=5.534533452536237E-4]:4.227373220541E-1)[&rate=5.534533452536237E-4]:5.000550453797E-2)[&rate=5.534533452536237E-4]:3.477261544748E-2)[&rate=5.534533452536237E-4]:2.556502356024E-1)[&rate=5.534533452536237E-4]:3.187384826623E-2)[&rate=5.534533452536237E-4]:2.288633259166E-1)[&rate=5.534533452536237E-4]:1.720747403233E-1,(((10[&rate=5.534533452536237E-4]:4.670773333124E-1,55[&rate=5.534533452536237E-4]:4.478992511207E-1)[&rate=5.534533452536237E-4]:3.98529652555E-1,((18[&rate=5.534533452536237E-4]:1.882767170477E-1,23[&rate=5.534533452536237E-4]:2.074547992394E-1)[&rate=5.534533452536237E-4]:3.124241291044E-1,21[&rate=5.534533452536237E-4]:5.089200242341E-1)[&rate=5.534533452536237E-4]:4.416184684825E-1)[&rate=5.534533452536237E-4]:3.049789329217E-1,(39[&rate=5.534533452536237E-4]:7.465440459889E-3,(((26[&rate=5.534533452536237E-4]:6.394255534517E-1,19[&rate=5.534533452536237E-4]:6.147680192053E-1)[&rate=5.534533452536237E-4]:2.237560875611E-1,1[&rate=5.534533452536237E-4]:7.688027114993E-2)[&rate=5.534533452536237E-4]:1.306242783063E-1,22[&rate=5.534533452536237E-4]:9.883264672645E-1)[&rate=5.534533452536237E-4]:1.807828088117E-1)[&rate=5.534533452536237E-4]:9.736705367173E-2)[&rate=5.534533452536237E-4]:2.265194733152E-2)[&rate=5.534533452536237E-4]:2.434523997883E-2)[&rate=5.534533452536237E-4]:2.001689459032E-1,(5[&rate=5.534533452536237E-4]:7.716376117537E-1,((13[&rate=5.534533452536237E-4]:5.141659811959E-1,9[&rate=5.534533452536237E-4]:4.758098168124E-1)[&rate=5.534533452536237E-4]:1.358203973898E-1,(16[&rate=5.534533452536237E-4]:4.69824484699E-1,3[&rate=5.534533452536237E-4]:3.547559915484E-1)[&rate=5.534533452536237E-4]:1.88381071969E-1)[&rate=5.534533452536237E-4]:1.764457537159E-1)[&rate=5.534533452536237E-4]:6.296760840846E-1)[&rate=5.534533452536237E-4]:4.333187171506E-1,38[&rate=5.534533452536237E-4]:7.798378924408E-1)[&rate=5.534533452536237E-4]:7.556657095675E-1)[&rate=5.534533452536237E-4]:1.446275530647E-1)[&rate=5.534533452536237E-4]:1.288736845837E-1)[&rate=5.534533452536237E-4]:1.035038937459E-1,((14[&rate=5.534533452536237E-4]:2.7388012135E0,(((((20[&rate=5.534533452536237E-4]:2.731694972341E-1,25[&rate=5.534533452536237E-4]:2.896078533984E-1)[&rate=5.534533452536237E-4]:3.454331939684E-1,28[&rate=5.534533452536237E-4]:6.733972117505E-1)[&rate=5.534533452536237E-4]:1.643494974191E-1,((6[&rate=5.534533452536237E-4]:8.941056294397E-2,7[&rate=5.534533452536237E-4]:8.941056294397E-2)[&rate=5.534533452536237E-4]:3.715246149251E-1,24[&rate=5.534533452536237E-4]:5.677844929376E-1)[&rate=5.534533452536237E-4]:2.261265997936E-1)[&rate=5.534533452536237E-4]:5.539388371505E-1,2[&rate=5.534533452536237E-4]:1.164288286046E0)[&rate=5.534533452536237E-4]:1.392175039086E0,30[&rate=5.534533452536237E-4]:5.997375223024E-1)[&rate=5.534533452536237E-4]:5.357076508047E-2)[&rate=5.534533452536237E-4]:4.47875091499E-2,((61[&rate=5.534533452536237E-4]:7.5171764274E-1,29[&rate=5.534533452536237E-4]:6.314990635051E-1)[&rate=5.534533452536237E-4]:1.553990184781E-2,62[&rate=5.534533452536237E-4]:7.044160145333E-1)[&rate=5.534533452536237E-4]:5.105683117986E-2)[&rate=5.534533452536237E-4]:2.412487778761E-1)[&rate=5.534533452536237E-4]:1.216516219023E-1,34[&rate=5.534533452536237E-4]:9.899579449449E-1);
tree STATE_14078000 [&joint=-18011.268038618615,lnP=-18011.268038618615] = [&R] (((33[&rate=5.621242689863565E-4]:7.118573663393E-1,36[&rate=5.621242689863565E-4]:7.473764920222E-1)[&rate=5.621242689863565E-4]:1.694677752683E-1,((37[&rate=5.621242689863565E-4]:4.171782093567E-1,31[&rate=5.621242689863565E-4]:4.171782093567E-1)[&rate=5.621242689863565E-4]:1.23083304267E-1,32[&rate=5.621242689863565E-4]:6.249609671757E-1)[&rate=5.621242689863565E-4]:2.809543383662E-1)[&rate=5.621242689863565E-4]:4.546322405689E-2,(((((30[&rate=5.621242689863565E-4]:5.721501077898E-1,62[&rate=5.621242689863565E-4]:6.295271569701E-1)[&rate=5.621242689863565E-4]:6.928054663093E-2,(29[&rate=5.621242689863565E-4]:5.900715132407E-1,14[&rate=5.621242689863565E-4]:2.675564439358E0)[&rate=5.621242689863565E-4]:5.135914118008E-2)[&rate=5.621242689863565E-4]:6.119429714326E-2,(61[&rate=5.621242689863565E-4]:7.3199373944E-1,(((((((10[&rate=5.621242689863565E-4]:5.059552935838E-1,55[&rate=5.621242689863565E-4]:4.867772113921E-1)[&rate=5.621242689863565E-4]:1.430078359342E-1,((18[&rate=5.621242689863565E-4]:2.121222687818E-1,23[&rate=5.621242689863565E-4]:2.313003509735E-1)[&rate=5.621242689863565E-4]:2.625056619516E-1,21[&rate=5.621242689863565E-4]:4.828471088155E-1)[&rate=5.621242689863565E-4]:2.510475275518E-1)[&rate=5.621242689863565E-4]:3.19047920119E-1,(((26[&rate=5.621242689863565E-4]:6.219168058033E-1,19[&rate=5.621242689863565E-4]:5.972592715569E-1)[&rate=5.621242689863565E-4]:3.042868674881E-1,1[&rate=5.621242689863565E-4]:1.399023034284E-1)[&rate=5.621242689863565E-4]:2.229807580953E-2,22[&rate=5.621242689863565E-4]:9.430222970462E-1)[&rate=5.621242689863565E-4]:1.208791635497E-1)[&rate=5.621242689863565E-4]:1.899557486021E-1,39[&rate=5.621242689863565E-4]:9.221337358162E-2)[&rate=5.621242689863565E-4]:8.183900246827E-2,((57[&rate=5.621242689863565E-4]:5.636784773266E-1,((56[&rate=5.621242689863565E-4]:3.394638599123E-1,60[&rate=5.621242689863565E-4]:3.422035859398E-1)[&rate=5.621242689863565E-4]:2.059012146998E-1,59[&rate=5.621242689863565E-4]:5.426253485847E-1)[&rate=5.621242689863565E-4]:1.557367668698E-2)[&rate=5.621242689863565E-4]:8.183043524824E-1,(((41[&rate=5.621242689863565E-4]:4.134120216026E-1,46[&rate=5.621242689863565E-4]:4.353298298216E-1)[&rate=5.621242689863565E-4]:4.469660522366E-1,((53[&rate=5.621242689863565E-4]:5.439828055296E-1,((12[&rate=5.621242689863565E-4]:3.35049209353E-1,15[&rate=5.621242689863565E-4]:3.734053737367E-1)[&rate=5.621242689863565E-4]:1.719659668055E-1,((27[&rate=5.621242689863565E-4]:4.755416879385E-1,4[&rate=5.621242689863565E-4]:3.029389482124E-1)[&rate=5.621242689863565E-4]:9.533849870665E-2,49[&rate=5.621242689863565E-4]:4.558116934943E-1)[&rate=5.621242689863565E-4]:5.120348266421E-2)[&rate=5.621242689863565E-4]:3.422790334353E-2)[&rate=5.621242689863565E-4]:3.132652477254E-1,8[&rate=5.621242689863565E-4]:8.462891491453E-1)[&rate=5.621242689863565E-4]:3.326700688554E-2)[&rate=5.621242689863565E-4]:2.390570879076E-1,(52[&rate=5.621242689863565E-4]:9.339550056455E-1,((((17[&rate=5.621242689863565E-4]:4.652539859933E-1,11[&rate=5.621242689863565E-4]:4.268978216096E-1)[&rate=5.621242689863565E-4]:1.917913392428E-1,51[&rate=5.621242689863565E-4]:5.364973800305E-1)[&rate=5.621242689863565E-4]:5.555140030382E-2,(((50[&rate=5.621242689863565E-4]:3.480086027464E-1,48[&rate=5.621242689863565E-4]:4.302003835683E-1)[&rate=5.621242689863565E-4]:8.564841485717E-2,(43[&rate=5.621242689863565E-4]:3.679531341099E-1,45[&rate=5.621242689863565E-4]:3.871312163016E-1)[&rate=5.621242689863565E-4]:1.259778560965E-1)[&rate=5.621242689863565E-4]:2.457157516255E-3,44[&rate=5.621242689863565E-4]:4.936484216953E-1)[&rate=5.621242689863565E-4]:1.559346052145E-1)[&rate=5.621242689863565E-4]:3.09875370011E-1,((63[&rate=5.621242689863565E-4]:4.234971633181E-1,58[&rate=5.621242689863565E-4]:4.207574372908E-1)[&rate=5.621242689863565E-4]:4.668555437482E-1,((54[&rate=5.621242689863565E-4]:4.261729780138E-1,42[&rate=5.621242689863565E-4]:2.34392156096E-1)[&rate=5.621242689863565E-4]:1.272462477547E-1,(40[&rate=5.621242689863565E-4]:3.067138016553E-1,47[&rate=5.621242689863565E-4]:3.231521578197E-1)[&rate=5.621242689863565E-4]:5.492460219536E-2)[&rate=5.621242689863565E-4]:5.506321114347E-1)[&rate=5.621242689863565E-4]:4.992760766273E-2)[&rate=5.621242689863565E-4]:3.203085530014E-2)[&rate=5.621242689863565E-4]:1.106856355532E-1)[&rate=5.621242689863565E-4]:8.254766806224E-2)[&rate=5.621242689863565E-4]:3.864488870667E-2)[&rate=5.621242689863565E-4]:2.000019166146E-1,((13[&rate=5.621242689863565E-4]:3.729686306185E-1,9[&rate=5.621242689863565E-4]:3.346124662351E-1)[&rate=5.621242689863565E-4]:6.550301510075E-1,((16[&rate=5.621242689863565E-4]:5.948416229774E-1,3[&rate=5.621242689863565E-4]:4.797731298268E-1)[&rate=5.621242689863565E-4]:1.214053785645E-1,5[&rate=5.621242689863565E-4]:6.532333029118E-1)[&rate=5.621242689863565E-4]:3.199709581665E-1)[&rate=5.621242689863565E-4]:4.501651000794E-1)[&rate=5.621242689863565E-4]:3.89757690082E-1,38[&rate=5.621242689863565E-4]:7.583325306916E-1)[&rate=5.621242689863565E-4]:8.266067885072E-1)[&rate=5.621242689863565E-4]:9.084979135897E-2)[&rate=5.621242689863565E-4]:1.958111717525E-3,((((20[&rate=5.621242689863565E-4]:5.561862234318E-1,25[&rate=5.621242689863565E-4]:5.726245795962E-1)[&rate=5.621242689863565E-4]:2.78175064053E-1,((6[&rate=5.621242689863565E-4]:2.596243827125E-1,7[&rate=5.621242689863565E-4]:2.596243827125E-1)[&rate=5.621242689863565E-4]:1.846207638175E-1,24[&rate=5.621242689863565E-4]:5.510944615984E-1)[&rate=5.621242689863565E-4]:2.94225729996E-1)[&rate=5.621242689863565E-4]:2.517021611972E-2,28[&rate=5.621242689863565E-4]:9.143260241526E-1)[&rate=5.621242689863565E-4]:1.867253238336E-1,2[&rate=5.621242689863565E-4]:8.736540877121E-1)[&rate=5.621242689863565E-4]:1.787654778399E0)[&rate=5.621242689863565E-4]:3.12792773252E-2,(34[&rate=5.621242689863565E-4]:6.131999450565E-1,35[&rate=5.621242689863565E-4]:8.12653496969E-1)[&rate=5.621242689863565E-4]:5.162414418401E-2)[&rate=5.621242689863565E-4]:7.617192669711E-2);
tree STATE_14080000 [&joint=-17998.668914310096,lnP=-17998.668914310096] = [&R] (((61[&rate=5.421167800182964E-4]:8.176083372897E-1,((30[&rate=5.421167800182964E-4]:6.122206125894E-1,((((((((12[&rate=5.421167800182964E-4]:2.637638888769E-1,15[&rate=5.421167800182964E-4]:3.021200532606E-1)[&rate=5.421167800182964E-4]:2.760060162662E-1,((49[&rate=5.421167800182964E-4]:4.356576044868E-1,(27[&rate=5.421167800182964E-4]:2.426234181194E-1,4[&rate=5.421167800182964E-4]:7.002067839334E-2)[&rate=5.421167800182964E-4]:3.081026795183E-1)[&rate=5.421167800182964E-4]:2.403271225332E-2,53[&rate=5.421167800182964E-4]:4.624300427677E-1)[&rate=5.421167800182964E-4]:8.007958840301E-2)[&rate=5.421167800182964E-4]:2.065799916495E-1,8[&rate=5.421167800182964E-4]:7.381307187105E-1)[&rate=5.421167800182964E-4]:1.008933262296E-1,(46[&rate=5.421167800182964E-4]:4.119776032572E-1,41[&rate=5.421167800182964E-4]:3.900597950381E-1)[&rate=5.421167800182964E-4]:4.297861677102E-1)[&rate=5.421167800182964E-4]:3.656000936143E-1,(((63[&rate=5.421167800182964E-4]:2.269473501223E-1,58[&rate=5.421167800182964E-4]:2.24207624095E-1)[&rate=5.421167800182964E-4]:5.545999077841E-1,(((47[&rate=5.421167800182964E-4]:2.52537352905E-1,40[&rate=5.421167800182964E-4]:2.360989967406E-1)[&rate=5.421167800182964E-4]:8.036342109158E-2,42[&rate=5.421167800182964E-4]:3.164624178322E-1)[&rate=5.421167800182964E-4]:7.259970800007E-2,54[&rate=5.421167800182964E-4]:5.8084294775E-1)[&rate=5.421167800182964E-4]:4.144029402933E-1)[&rate=5.421167800182964E-4]:2.170562617194E-1,((((17[&rate=5.421167800182964E-4]:4.654906128234E-1,11[&rate=5.421167800182964E-4]:4.271344484397E-1)[&rate=5.421167800182964E-4]:1.398051654309E-1,51[&rate=5.421167800182964E-4]:4.847478330487E-1)[&rate=5.421167800182964E-4]:4.065079879399E-2,((43[&rate=5.421167800182964E-4]:3.143184689107E-1,44[&rate=5.421167800182964E-4]:3.115787428833E-1)[&rate=5.421167800182964E-4]:2.097085148788E-1,(45[&rate=5.421167800182964E-4]:5.283070620186E-1,(50[&rate=5.421167800182964E-4]:3.689688144253E-1,48[&rate=5.421167800182964E-4]:4.511605952472E-1)[&rate=5.421167800182964E-4]:7.988619279874E-2)[&rate=5.421167800182964E-4]:1.489800396258E-2)[&rate=5.421167800182964E-4]:6.164562065606E-2)[&rate=5.421167800182964E-4]:7.615340196673E-2,52[&rate=5.421167800182964E-4]:6.015520338095E-1)[&rate=5.421167800182964E-4]:3.586953214327E-1)[&rate=5.421167800182964E-4]:1.704041805724E-1)[&rate=5.421167800182964E-4]:5.038548590902E-2,((57[&rate=5.421167800182964E-4]:6.974993975107E-1,(60[&rate=5.421167800182964E-4]:4.692067857605E-1,(59[&rate=5.421167800182964E-4]:4.211441388687E-1,56[&rate=5.421167800182964E-4]:4.23883864896E-1)[&rate=5.421167800182964E-4]:4.258319483684E-2)[&rate=5.421167800182964E-4]:2.282926117503E-1)[&rate=5.421167800182964E-4]:6.575377832201E-1,((((10[&rate=5.421167800182964E-4]:4.457966654112E-1,55[&rate=5.421167800182964E-4]:4.266185832195E-1)[&rate=5.421167800182964E-4]:7.84116183058E-2,((18[&rate=5.421167800182964E-4]:2.409033480101E-1,23[&rate=5.421167800182964E-4]:2.600814302018E-1)[&rate=5.421167800182964E-4]:1.807051793294E-1,21[&rate=5.421167800182964E-4]:4.298277054215E-1)[&rate=5.421167800182964E-4]:1.793120851447E-1)[&rate=5.421167800182964E-4]:5.406520516388E-1,(((26[&rate=5.421167800182964E-4]:8.135576013781E-1,19[&rate=5.421167800182964E-4]:7.889000671317E-1)[&rate=5.421167800182964E-4]:3.405865120235E-2,1[&rate=5.421167800182964E-4]:6.131488271752E-2)[&rate=5.421167800182964E-4]:2.758311935672E-1,22[&rate=5.421167800182964E-4]:1.117967994093E0)[&rate=5.421167800182964E-4]:4.278275222181E-2)[&rate=5.421167800182964E-4]:1.186558820816E-2,39[&rate=5.421167800182964E-4]:1.097249890653E-2)[&rate=5.421167800182964E-4]:9.748933935851E-2)[&rate=5.421167800182964E-4]:8.07943615409E-2)[&rate=5.421167800182964E-4]:9.429799227215E-2,((16[&rate=5.421167800182964E-4]:3.758606752882E-1,3[&rate=5.421167800182964E-4]:2.607921821376E-1)[&rate=5.421167800182964E-4]:3.635528431175E-1,(5[&rate=5.421167800182964E-4]:6.066284442114E-1,(13[&rate=5.421167800182964E-4]:3.831944051987E-1,9[&rate=5.421167800182964E-4]:3.448382408152E-1)[&rate=5.421167800182964E-4]:2.782285595605E-1)[&rate=5.421167800182964E-4]:6.977137556419E-2)[&rate=5.421167800182964E-4]:6.564694407956E-1)[&rate=5.421167800182964E-4]:4.997851102859E-1,38[&rate=5.421167800182964E-4]:7.778598503091E-1)[&rate=5.421167800182964E-4]:8.075249212741E-1)[&rate=5.421167800182964E-4]:7.863467704694E-2,(14[&rate=5.421167800182964E-4]:2.764429468515E0,(34[&rate=5.421167800182964E-4]:5.440479899894E-1,(29[&rate=5.421167800182964E-4]:5.987016844496E-1,((((20[&rate=5.421167800182964E-4]:3.753920172135E-1,25[&rate=5.421167800182964E-4]:3.918303733779E-1)[&rate=5.421167800182964E-4]:4.168449912339E-1,28[&rate=5.421167800182964E-4]:8.470315289954E-1)[&rate=5.421167800182964E-4]:5.524885608297E-2,((6[&rate=5.421167800182964E-4]:2.463767090786E-1,7[&rate=5.421167800182964E-4]:2.463767090786E-1)[&rate=5.421167800182964E-4]:2.153620234186E-1,24[&rate=5.421167800182964E-4]:5.685880475656E-1)[&rate=5.421167800182964E-4]:2.898567210743E-1)[&rate=5.421167800182964E-4]:7.518994613663E-2,2[&rate=5.421167800182964E-4]:7.500730709409E-1)[&rate=5.421167800182964E-4]:1.805354416338E0)[&rate=5.421167800182964E-4]:1.638455690602E-2)[&rate=5.421167800182964E-4]:6.385030104189E-2)[&rate=5.421167800182964E-4]:1.191874723892E-2)[&rate=5.421167800182964E-4]:6.534468418385E-3)[&rate=5.421167800182964E-4]:9.423332966404E-3,62[&rate=5.421167800182964E-4]:7.641901402015E-1)[&rate=5.421167800182964E-4]:6.845621948074E-2,(((33[&rate=5.421167800182964E-4]:6.365869213367E-1,36[&rate=5.421167800182964E-4]:6.721060470196E-1)[&rate=5.421167800182964E-4]:7.960248685397E-2,35[&rate=5.421167800182964E-4]:7.298506103763E-1)[&rate=5.421167800182964E-4]:3.835650035031E-2,((37[&rate=5.421167800182964E-4]:3.686571673982E-1,31[&rate=5.421167800182964E-4]:3.686571673982E-1)[&rate=5.421167800182964E-4]:2.395766785928E-1,32[&rate=5.421167800182964E-4]:6.92933299543E-1)[&rate=5.421167800182964E-4]:8.620277293234E-2)[&rate=5.421167800182964E-4]:1.354775003216E-1);
tree STATE_14082000 [&joint=-18005.699578537948,lnP=-18005.699578537948] = [&R] ((((29[&rate=6.053789612110369E-4]:6.777388205632E-1,34[&rate=6.053789612110369E-4]:6.06700569197E-1)[&rate=6.053789612110369E-4]:6.776550661756E-3,((((28[&rate=6.053789612110369E-4]:5.64498128064E-1,(20[&rate=6.053789612110369E-4]:3.372276894503E-1,25[&rate=6.053789612110369E-4]:3.536660456147E-1)[&rate=6.053789612110369E-4]:1.724759180656E-1)[&rate=6.053789612110369E-4]:1.43707836824E-1,((6[&rate=6.053789612110369E-4]:2.64831242163E-1,7[&rate=6.053789612110369E-4]:2.64831242163E-1)[&rate=6.053789612110369E-4]:2.569219208933E-1,24[&rate=6.053789612110369E-4]:6.286024781247E-1)[&rate=6.053789612110369E-4]:3.576787032483E-2)[&rate=6.053789612110369E-4]:3.197619375895E-1,2[&rate=6.053789612110369E-4]:8.005706422034E-1)[&rate=6.053789612110369E-4]:1.752746187719E0,62[&rate=6.053789612110369E-4]:6.539680762735E-1)[&rate=6.053789612110369E-4]:8.792434413181E-2)[&rate=6.053789612110369E-4]:1.413481859933E-2,((14[&rate=6.053789612110369E-4]:2.650410687402E0,61[&rate=6.053789612110369E-4]:6.851363405193E-1)[&rate=6.053789612110369E-4]:1.151217610884E-1,(((35[&rate=6.053789612110369E-4]:6.756448241383E-1,((37[&rate=6.053789612110369E-4]:1.878974052191E-1,31[&rate=6.053789612110369E-4]:1.878974052191E-1)[&rate=6.053789612110369E-4]:2.979237509682E-1,32[&rate=6.053789612110369E-4]:5.705206097394E-1)[&rate=6.053789612110369E-4]:1.160531761476E-1)[&rate=6.053789612110369E-4]:5.730117386758E-2,(33[&rate=6.053789612110369E-4]:6.798606210927E-1,36[&rate=6.053789612110369E-4]:7.153797467755E-1)[&rate=6.053789612110369E-4]:3.942417472755E-2)[&rate=6.053789612110369E-4]:5.054884198045E-3,((((57[&rate=6.053789612110369E-4]:7.231870563962E-1,(56[&rate=6.053789612110369E-4]:5.495765733455E-1,(59[&rate=6.053789612110369E-4]:3.731376471993E-1,60[&rate=6.053789612110369E-4]:3.786170992543E-1)[&rate=6.053789612110369E-4]:1.736992001188E-1)[&rate=6.053789612110369E-4]:1.708707570231E-1)[&rate=6.053789612110369E-4]:7.481647476413E-1,(((((8[&rate=6.053789612110369E-4]:5.226584472796E-1,(12[&rate=6.053789612110369E-4]:3.415262911659E-1,15[&rate=6.053789612110369E-4]:3.798824555496E-1)[&rate=6.053789612110369E-4]:1.893513341957E-1)[&rate=6.053789612110369E-4]:1.571880835173E-2,(27[&rate=6.053789612110369E-4]:2.941827892715E-1,4[&rate=6.053789612110369E-4]:1.215800495455E-1)[&rate=6.053789612110369E-4]:3.674821375926E-1)[&rate=6.053789612110369E-4]:3.202910572506E-1,((53[&rate=6.053789612110369E-4]:5.9083150126E-1,49[&rate=6.053789612110369E-4]:5.880917752325E-1)[&rate=6.053789612110369E-4]:7.251849088041E-2,(46[&rate=6.053789612110369E-4]:5.304689241354E-1,41[&rate=6.053789612110369E-4]:5.085511159163E-1)[&rate=6.053789612110369E-4]:1.246618899227E-1)[&rate=6.053789612110369E-4]:2.062772248511E-1)[&rate=6.053789612110369E-4]:3.027179590816E-1,((((17[&rate=6.053789612110369E-4]:3.546689398833E-1,11[&rate=6.053789612110369E-4]:3.163127754996E-1)[&rate=6.053789612110369E-4]:2.34865573376E-1,51[&rate=6.053789612110369E-4]:4.689865680537E-1)[&rate=6.053789612110369E-4]:2.030022864054E-1,((43[&rate=6.053789612110369E-4]:4.792830154291E-1,44[&rate=6.053789612110369E-4]:4.765432894017E-1)[&rate=6.053789612110369E-4]:6.065360485562E-3,(45[&rate=6.053789612110369E-4]:3.76918033728E-1,(50[&rate=6.053789612110369E-4]:1.786079062734E-1,48[&rate=6.053789612110369E-4]:2.607996870952E-1)[&rate=6.053789612110369E-4]:1.188580726601E-1)[&rate=6.053789612110369E-4]:1.276084243784E-1)[&rate=6.053789612110369E-4]:2.469144511472E-1)[&rate=6.053789612110369E-4]:1.851976663064E-1,((42[&rate=6.053789612110369E-4]:5.210604337981E-1,(54[&rate=6.053789612110369E-4]:5.909522667462E-1,(40[&rate=6.053789612110369E-4]:3.510202929366E-1,47[&rate=6.053789612110369E-4]:3.67458649101E-1)[&rate=6.053789612110369E-4]:4.815115189183E-2)[&rate=6.053789612110369E-4]:1.218889889697E-1)[&rate=6.053789612110369E-4]:3.772373735777E-1,((63[&rate=6.053789612110369E-4]:1.37531700201E-1,58[&rate=6.053789612110369E-4]:1.347919741737E-1)[&rate=6.053789612110369E-4]:6.947922861964E-1,52[&rate=6.053789612110369E-4]:7.939678220138E-1)[&rate=6.053789612110369E-4]:4.405601275924E-2)[&rate=6.053789612110369E-4]:1.916268599249E-2)[&rate=6.053789612110369E-4]:2.302271484582E-1)[&rate=6.053789612110369E-4]:9.209542792454E-2,((((10[&rate=6.053789612110369E-4]:4.631841497167E-1,55[&rate=6.053789612110369E-4]:4.440060675249E-1)[&rate=6.053789612110369E-4]:2.256001668262E-1,((18[&rate=6.053789612110369E-4]:5.186251425433E-1,23[&rate=6.053789612110369E-4]:5.37803224735E-1)[&rate=6.053789612110369E-4]:1.221351597359E-1,21[&rate=6.053789612110369E-4]:6.489794803613E-1)[&rate=6.053789612110369E-4]:1.247363430308E-1)[&rate=6.053789612110369E-4]:4.429528743862E-1,39[&rate=6.053789612110369E-4]:6.598376627153E-2)[&rate=6.053789612110369E-4]:2.825550078903E-2,(((26[&rate=6.053789612110369E-4]:6.640962465494E-1,19[&rate=6.053789612110369E-4]:6.394387123029E-1)[&rate=6.053789612110369E-4]:1.945804765045E-1,1[&rate=6.053789612110369E-4]:7.237535319097E-2)[&rate=6.053789612110369E-4]:1.299034609931E-1,22[&rate=6.053789612110369E-4]:9.831007319923E-1)[&rate=6.053789612110369E-4]:2.727823706846E-1)[&rate=6.053789612110369E-4]:9.348900817003E-2)[&rate=6.053789612110369E-4]:3.704818634109E-2)[&rate=6.053789612110369E-4]:3.68153177643E-1,((13[&rate=6.053789612110369E-4]:3.466987091248E-1,9[&rate=6.053789612110369E-4]:3.083425447413E-1)[&rate=6.053789612110369E-4]:2.120453676294E-1,((16[&rate=6.053789612110369E-4]:3.553599836646E-1,3[&rate=6.053789612110369E-4]:2.40291490514E-1)[&rate=6.053789612110369E-4]:1.948088786338E-1,5[&rate=6.053789612110369E-4]:4.871551636682E-1)[&rate=6.053789612110369E-4]:1.679439253807E-2)[&rate=6.053789612110369E-4]:1.138295151501E0)[&rate=6.053789612110369E-4]:3.703682635312E-1,38[&rate=6.053789612110369E-4]:9.578184506909E-1)[&rate=6.053789612110369E-4]:6.249312899604E-1)[&rate=6.053789612110369E-4]:7.045394071519E-2)[&rate=6.053789612110369E-4]:1.861066745153E-2)[&rate=6.053789612110369E-4]:1.799763221565E-2,30[&rate=6.053789612110369E-4]:7.1664782204E-1);
tree STATE_14084000 [&joint=-17995.283596168396,lnP=-17995.283596168396] = [&R] ((((29[&rate=5.828688988098197E-4]:4.20116340335E-1,34[&rate=5.828688988098197E-4]:3.490780889688E-1)[&rate=5.828688988098197E-4]:2.679730987834E-1,(30[&rate=5.828688988098197E-4]:6.022137706468E-1,((14[&rate=5.828688988098197E-4]:2.593183772617E0,(((((6[&rate=5.828688988098197E-4]:1.208357264197E-1,7[&rate=5.828688988098197E-4]:1.208357264197E-1)[&rate=5.828688988098197E-4]:2.17932985494E-1,24[&rate=5.828688988098197E-4]:4.456180269822E-1)[&rate=5.828688988098197E-4]:1.73548090982E-1,28[&rate=5.828688988098197E-4]:6.630017344027E-1)[&rate=5.828688988098197E-4]:1.918817324923E-1,(20[&rate=5.828688988098197E-4]:3.469062218417E-1,25[&rate=5.828688988098197E-4]:3.633445780061E-1)[&rate=5.828688988098197E-4]:4.531827245052E-1)[&rate=5.828688988098197E-4]:7.42774919311E-2,2[&rate=5.828688988098197E-4]:7.01763698552E-1)[&rate=5.828688988098197E-4]:1.762652950777E0)[&rate=5.828688988098197E-4]:8.588712402263E-2,61[&rate=5.828688988098197E-4]:7.137965497571E-1)[&rate=5.828688988098197E-4]:8.635800124655E-3)[&rate=5.828688988098197E-4]:8.587566847165E-2)[&rate=5.828688988098197E-4]:5.347868578562E-2,62[&rate=5.828688988098197E-4]:7.989451740844E-1)[&rate=5.828688988098197E-4]:3.081352259359E-2,(((35[&rate=5.828688988098197E-4]:6.659943011919E-1,(33[&rate=5.828688988098197E-4]:5.235776320519E-1,36[&rate=5.828688988098197E-4]:5.590967577347E-1)[&rate=5.828688988098197E-4]:1.287554669544E-1)[&rate=5.828688988098197E-4]:7.452317396018E-2,((37[&rate=5.828688988098197E-4]:5.193914959555E-1,31[&rate=5.828688988098197E-4]:5.193914959555E-1)[&rate=5.828688988098197E-4]:4.361004296399E-2,32[&rate=5.828688988098197E-4]:6.477009924715E-1)[&rate=5.828688988098197E-4]:1.037454444293E-1)[&rate=5.828688988098197E-4]:7.743332005169E-2,(((((((12[&rate=5.828688988098197E-4]:4.444148563123E-1,15[&rate=5.828688988098197E-4]:4.82771020696E-1)[&rate=5.828688988098197E-4]:2.701787120887E-1,((27[&rate=5.828688988098197E-4]:3.902632675582E-1,4[&rate=5.828688988098197E-4]:2.176605278322E-1)[&rate=5.828688988098197E-4]:3.182833932441E-1,8[&rate=5.828688988098197E-4]:5.852589895694E-1)[&rate=5.828688988098197E-4]:1.211154007495E-1)[&rate=5.828688988098197E-4]:2.663760602806E-1,(41[&rate=5.828688988098197E-4]:6.336501304921E-1,((53[&rate=5.828688988098197E-4]:6.407634720992E-1,46[&rate=5.828688988098197E-4]:6.325442940169E-1)[&rate=5.828688988098197E-4]:9.316817681924E-3,49[&rate=5.828688988098197E-4]:6.473405637535E-1)[&rate=5.828688988098197E-4]:1.370682701237E-2)[&rate=5.828688988098197E-4]:3.199222379157E-1)[&rate=5.828688988098197E-4]:1.534913539887E-1,(((((45[&rate=5.828688988098197E-4]:5.392482069005E-1,(50[&rate=5.828688988098197E-4]:2.646107513746E-1,48[&rate=5.828688988098197E-4]:3.468025321965E-1)[&rate=5.828688988098197E-4]:1.951854007314E-1)[&rate=5.828688988098197E-4]:7.555710484266E-2,43[&rate=5.828688988098197E-4]:5.956272295514E-1)[&rate=5.828688988098197E-4]:7.947815757634E-2,44[&rate=5.828688988098197E-4]:6.723656611004E-1)[&rate=5.828688988098197E-4]:2.718160177273E-1,(51[&rate=5.828688988098197E-4]:7.629446772196E-1,(17[&rate=5.828688988098197E-4]:6.812628699765E-1,11[&rate=5.828688988098197E-4]:6.429067055928E-1)[&rate=5.828688988098197E-4]:2.022297524487E-1)[&rate=5.828688988098197E-4]:1.237027550326E-1)[&rate=5.828688988098197E-4]:9.038988740439E-2,(((54[&rate=5.828688988098197E-4]:6.67573277043E-1,(47[&rate=5.828688988098197E-4]:4.839329334612E-1,40[&rate=5.828688988098197E-4]:4.674945772968E-1)[&rate=5.828688988098197E-4]:8.297877828473E-3)[&rate=5.828688988098197E-4]:1.638171176922E-2,42[&rate=5.828688988098197E-4]:4.921741668945E-1)[&rate=5.828688988098197E-4]:2.678107753434E-1,(52[&rate=5.828688988098197E-4]:6.528442763726E-1,(63[&rate=5.828688988098197E-4]:3.074962415775E-1,58[&rate=5.828688988098197E-4]:3.047565155502E-1)[&rate=5.828688988098197E-4]:3.837041991787E-1)[&rate=5.828688988098197E-4]:4.686669326258E-2)[&rate=5.828688988098197E-4]:2.773263500215E-1)[&rate=5.828688988098197E-4]:7.523188219178E-2)[&rate=5.828688988098197E-4]:2.039920841667E-1,((57[&rate=5.828688988098197E-4]:5.212016944904E-1,((60[&rate=5.828688988098197E-4]:1.179017300356E-1,56[&rate=5.828688988098197E-4]:1.151620040081E-1)[&rate=5.828688988098197E-4]:3.38283913558E-1,59[&rate=5.828688988098197E-4]:4.507061915386E-1)[&rate=5.828688988098197E-4]:6.501605089677E-2)[&rate=5.828688988098197E-4]:7.980012353741E-1,(((((26[&rate=5.828688988098197E-4]:5.592632659332E-1,19[&rate=5.828688988098197E-4]:5.346057316868E-1)[&rate=5.828688988098197E-4]:2.743397461061E-1,1[&rate=5.828688988098197E-4]:4.730164217636E-2)[&rate=5.828688988098197E-4]:1.445514966763E-1,22[&rate=5.828688988098197E-4]:9.726750566608E-1)[&rate=5.828688988098197E-4]:1.557392235541E-1,((10[&rate=5.828688988098197E-4]:5.094944349997E-1,55[&rate=5.828688988098197E-4]:4.90316352808E-1)[&rate=5.828688988098197E-4]:1.197752377383E-1,((18[&rate=5.828688988098197E-4]:3.691329205314E-1,23[&rate=5.828688988098197E-4]:3.883110027232E-1)[&rate=5.828688988098197E-4]:1.020555118145E-1,21[&rate=5.828688988098197E-4]:4.794076104281E-1)[&rate=5.828688988098197E-4]:2.347935691592E-1)[&rate=5.828688988098197E-4]:4.03254196518E-1)[&rate=5.828688988098197E-4]:6.636162918464E-2,39[&rate=5.828688988098197E-4]:3.31320737832E-2)[&rate=5.828688988098197E-4]:3.949551361548E-2)[&rate=5.828688988098197E-4]:1.918528766988E-1)[&rate=5.828688988098197E-4]:3.48541817746E-1,((13[&rate=5.828688988098197E-4]:5.393952728094E-1,9[&rate=5.828688988098197E-4]:5.010391084259E-1)[&rate=5.828688988098197E-4]:3.108225260057E-1,((16[&rate=5.828688988098197E-4]:5.640921628397E-1,3[&rate=5.828688988098197E-4]:4.490236696891E-1)[&rate=5.828688988098197E-4]:2.721224614252E-1,5[&rate=5.828688988098197E-4]:7.732009256348E-1)[&rate=5.828688988098197E-4]:2.222235263249E-2)[&rate=5.828688988098197E-4]:8.669140720694E-1)[&rate=5.828688988098197E-4]:5.679066051853E-1,38[&rate=5.828688988098197E-4]:1.175449434974E0)[&rate=5.828688988098197E-4]:4.872502186773E-1)[&rate=5.828688988098197E-4]:8.284615284018E-2);
tree STATE_14086000 [&joint=-17993.143564200713,lnP=-17993.143564200713] = [&R] ((29[&rate=6.271375080641683E-4]:6.445665816412E-1,(((30[&rate=6.271375080641683E-4]:3.891645239844E-1,((((20[&rate=6.271375080641683E-4]:3.922638273602E-1,25[&rate=6.271375080641683E-4]:4.087021835246E-1)[&rate=6.271375080641683E-4]:1.984446721211E-1,28[&rate=6.271375080641683E-4]:6.455030200294E-1)[&rate=6.271375080641683E-4]:2.187216297577E-1,((6[&rate=6.271375080641683E-4]:1.740837580448E-1,7[&rate=6.271375080641683E-4]:1.740837580448E-1)[&rate=6.271375080641683E-4]:4.021587094115E-1,24[&rate=6.271375080641683E-4]:6.830917825248E-1)[&rate=6.271375080641683E-4]:1.372972508238E-1)[&rate=6.271375080641683E-4]:3.402744335433E-1,2[&rate=6.271375080641683E-4]:9.771018230563E-1)[&rate=6.271375080641683E-4]:1.368788503757E0)[&rate=6.271375080641683E-4]:9.595468162528E-2,(61[&rate=6.271375080641683E-4]:4.688874145358E-1,14[&rate=6.271375080641683E-4]:2.434161761418E0)[&rate=6.271375080641683E-4]:1.364503703088E-1)[&rate=6.271375080641683E-4]:2.884608231087E-2,((((((((27[&rate=6.271375080641683E-4]:1.90916953323E-1,4[&rate=6.271375080641683E-4]:1.8314213597E-2)[&rate=6.271375080641683E-4]:4.66570921434E-1,8[&rate=6.271375080641683E-4]:5.342002035241E-1)[&rate=6.271375080641683E-4]:1.967712579023E-1,((12[&rate=6.271375080641683E-4]:4.060904788594E-1,15[&rate=6.271375080641683E-4]:4.444466432431E-1)[&rate=6.271375080641683E-4]:1.212656605582E-1,((41[&rate=6.271375080641683E-4]:3.415892083203E-1,(49[&rate=6.271375080641683E-4]:3.41439270209E-1,53[&rate=6.271375080641683E-4]:3.441789962366E-1)[&rate=6.271375080641683E-4]:2.754719838502E-2)[&rate=6.271375080641683E-4]:1.298959370292E-1,46[&rate=6.271375080641683E-4]:4.934029535686E-1)[&rate=6.271375080641683E-4]:2.847373379426E-2)[&rate=6.271375080641683E-4]:2.118345000909E-1)[&rate=6.271375080641683E-4]:3.900220167058E-1,((51[&rate=6.271375080641683E-4]:6.871442137329E-1,((44[&rate=6.271375080641683E-4]:5.137133328611E-1,((45[&rate=6.271375080641683E-4]:4.44935151474E-1,(50[&rate=6.271375080641683E-4]:2.578834197935E-1,48[&rate=6.271375080641683E-4]:3.400752006153E-1)[&rate=6.271375080641683E-4]:1.07599676886E-1)[&rate=6.271375080641683E-4]:5.707443977149E-2,43[&rate=6.271375080641683E-4]:4.828315090537E-1)[&rate=6.271375080641683E-4]:3.362154983476E-2)[&rate=6.271375080641683E-4]:1.419743411416E-1,(17[&rate=6.271375080641683E-4]:5.614113055686E-1,11[&rate=6.271375080641683E-4]:5.230551411849E-1)[&rate=6.271375080641683E-4]:1.572900670642E-1)[&rate=6.271375080641683E-4]:8.899078630562E-2)[&rate=6.271375080641683E-4]:1.255028225569E-1,((52[&rate=6.271375080641683E-4]:3.449196156218E-1,(40[&rate=6.271375080641683E-4]:3.21484009036E-1,(54[&rate=6.271375080641683E-4]:3.935938410332E-1,(42[&rate=6.271375080641683E-4]:2.30052131087E-2,47[&rate=6.271375080641683E-4]:3.944356927308E-2)[&rate=6.271375080641683E-4]:1.788078060067E-1)[&rate=6.271375080641683E-4]:1.196709899205E-1)[&rate=6.271375080641683E-4]:8.370957918858E-2)[&rate=6.271375080641683E-4]:3.977785226406E-1,(63[&rate=6.271375080641683E-4]:3.360197127371E-1,58[&rate=6.271375080641683E-4]:3.332799867098E-1)[&rate=6.271375080641683E-4]:4.45034589909E-1)[&rate=6.271375080641683E-4]:6.994889802733E-2)[&rate=6.271375080641683E-4]:2.343738391025E-1)[&rate=6.271375080641683E-4]:2.073710747843E-1,((57[&rate=6.271375080641683E-4]:4.030108985892E-1,((60[&rate=6.271375080641683E-4]:1.508998843832E-1,56[&rate=6.271375080641683E-4]:1.481601583556E-1)[&rate=6.271375080641683E-4]:1.597335614366E-1,59[&rate=6.271375080641683E-4]:3.051539937649E-1)[&rate=6.271375080641683E-4]:9.237745276934E-2)[&rate=6.271375080641683E-4]:1.080045082614E0,((39[&rate=6.271375080641683E-4]:6.02217929248E-2,((10[&rate=6.271375080641683E-4]:3.955289516265E-1,55[&rate=6.271375080641683E-4]:3.763508694348E-1)[&rate=6.271375080641683E-4]:2.620139300497E-1,((18[&rate=6.271375080641683E-4]:3.993776108909E-1,23[&rate=6.271375080641683E-4]:4.185556930827E-1)[&rate=6.271375080641683E-4]:1.857154462965E-1,21[&rate=6.271375080641683E-4]:5.933122352695E-1)[&rate=6.271375080641683E-4]:1.491621532559E-1)[&rate=6.271375080641683E-4]:4.684323359061E-1)[&rate=6.271375080641683E-4]:3.483347727263E-2,(((26[&rate=6.271375080641683E-4]:5.118618223155E-1,19[&rate=6.271375080641683E-4]:4.872042880691E-1)[&rate=6.271375080641683E-4]:4.326951732993E-1,1[&rate=6.271375080641683E-4]:1.582556257518E-1)[&rate=6.271375080641683E-4]:9.20800399133E-2,22[&rate=6.271375080641683E-4]:1.031157583473E0)[&rate=6.271375080641683E-4]:2.255415223404E-1)[&rate=6.271375080641683E-4]:1.414253685402E-1)[&rate=6.271375080641683E-4]:2.613048952132E-2)[&rate=6.271375080641683E-4]:1.715297448889E-1,((16[&rate=6.271375080641683E-4]:3.782187787759E-1,3[&rate=6.271375080641683E-4]:2.631502856253E-1)[&rate=6.271375080641683E-4]:2.509732398851E-1,(5[&rate=6.271375080641683E-4]:4.683844709253E-1,(13[&rate=6.271375080641683E-4]:2.55757851463E-1,9[&rate=6.271375080641683E-4]:2.174016870795E-1)[&rate=6.271375080641683E-4]:2.674211400101E-1)[&rate=6.271375080641683E-4]:9.779384910563E-2)[&rate=6.271375080641683E-4]:9.172776216101E-1)[&rate=6.271375080641683E-4]:2.493432273858E-1,38[&rate=6.271375080641683E-4]:6.780046484787E-1)[&rate=6.271375080641683E-4]:6.839560732085E-1,62[&rate=6.271375080641683E-4]:4.461736118737E-1)[&rate=6.271375080641683E-4]:1.251687252271E-1)[&rate=6.271375080641683E-4]:1.306012937207E-1)[&rate=6.271375080641683E-4]:6.109565306233E-2,(((34[&rate=6.271375080641683E-4]:1.694506610003E-1,35[&rate=6.271375080641683E-4]:3.689042129128E-1)[&rate=6.271375080641683E-4]:1.602171539353E-1,((37[&rate=6.271375080641683E-4]:2.205774232177E-1,31[&rate=6.271375080641683E-4]:2.205774232177E-1)[&rate=6.271375080641683E-4]:8.361169001021E-2,32[&rate=6.271375080641683E-4]:3.8888856678E-1)[&rate=6.271375080641683E-4]:1.511617618168E-1)[&rate=6.271375080641683E-4]:1.380096906624E-2,(33[&rate=6.271375080641683E-4]:4.553878468399E-1,36[&rate=6.271375080641683E-4]:4.909069725227E-1)[&rate=6.271375080641683E-4]:7.387328688885E-2)[&rate=6.271375080641683E-4]:2.911551993355E-1);
tree STATE_14088000 [&joint=-18003.869812566554,lnP=-18003.869812566554] = [&R] ((33[&rate=6.891070049711361E-4]:5.601158479911E-1,36[&rate=6.891070049711361E-4]:5.956349736739E-1)[&rate=6.891070049711361E-4]:1.995981158642E-1,(((((37[&rate=6.891070049711361E-4]:1.869926422143E-1,31[&rate=6.891070049711361E-4]:1.869926422143E-1)[&rate=6.891070049711361E-4]:2.207822708887E-1,32[&rate=6.891070049711361E-4]:4.92474366655E-1)[&rate=6.891070049711361E-4]:9.223024875078E-2,35[&rate=6.891070049711361E-4]:5.737756536571E-1)[&rate=6.891070049711361E-4]:1.493184152693E-2,34[&rate=6.891070049711361E-4]:3.892539432715E-1)[&rate=6.891070049711361E-4]:1.427832998971E-1,((61[&rate=6.891070049711361E-4]:5.114164525213E-1,(14[&rate=6.891070049711361E-4]:2.43533172217E0,29[&rate=6.891070049711361E-4]:3.498387960532E-1)[&rate=6.891070049711361E-4]:4.135907723313E-2)[&rate=6.891070049711361E-4]:6.749870260264E-2,(((((6[&rate=6.891070049711361E-4]:1.471234722957E-1,7[&rate=6.891070049711361E-4]:1.471234722957E-1)[&rate=6.891070049711361E-4]:2.898663554096E-1,24[&rate=6.891070049711361E-4]:5.438391427738E-1)[&rate=6.891070049711361E-4]:8.18128160344E-2,((20[&rate=6.891070049711361E-4]:2.527628398631E-1,25[&rate=6.891070049711361E-4]:2.692011960275E-1)[&rate=6.891070049711361E-4]:2.219038420243E-1,28[&rate=6.891070049711361E-4]:5.294612024354E-1)[&rate=6.891070049711361E-4]:1.400263728112E-1)[&rate=6.891070049711361E-4]:2.41099417529E-1,2[&rate=6.891070049711361E-4]:6.831897325015E-1)[&rate=6.891070049711361E-4]:1.696105915625E0,(62[&rate=6.891070049711361E-4]:4.668090933312E-1,(30[&rate=6.891070049711361E-4]:3.752504572115E-1,(((((((10[&rate=6.891070049711361E-4]:3.825947068385E-1,55[&rate=6.891070049711361E-4]:3.634166246468E-1)[&rate=6.891070049711361E-4]:1.661331784174E-1,((18[&rate=6.891070049711361E-4]:4.829460625589E-1,23[&rate=6.891070049711361E-4]:5.021241447507E-1)[&rate=6.891070049711361E-4]:1.306892099502E-1,21[&rate=6.891070049711361E-4]:6.218544505913E-1)[&rate=6.891070049711361E-4]:1.180494151387E-2)[&rate=6.891070049711361E-4]:6.446645655801E-1,(((26[&rate=6.891070049711361E-4]:7.638702144751E-1,19[&rate=6.891070049711361E-4]:7.392126802286E-1)[&rate=6.891070049711361E-4]:1.629041860614E-1,1[&rate=6.891070049711361E-4]:1.404730306735E-1)[&rate=6.891070049711361E-4]:1.997130611343E-1,22[&rate=6.891070049711361E-4]:1.121008009616E0)[&rate=6.891070049711361E-4]:1.682748521788E-1)[&rate=6.891070049711361E-4]:2.67070240472E-2,39[&rate=6.891070049711361E-4]:1.543460502257E-1)[&rate=6.891070049711361E-4]:3.531225941173E-1,((57[&rate=6.891070049711361E-4]:5.105194212053E-1,(59[&rate=6.891070049711361E-4]:4.006161061438E-1,(56[&rate=6.891070049711361E-4]:2.933159618692E-1,60[&rate=6.891070049711361E-4]:2.960556878968E-1)[&rate=6.891070049711361E-4]:1.100398703019E-1)[&rate=6.891070049711361E-4]:1.044238630066E-1)[&rate=6.891070049711361E-4]:1.096726510141E0,(((46[&rate=6.891070049711361E-4]:6.564388288353E-1,(41[&rate=6.891070049711361E-4]:3.122596159428E-1,(49[&rate=6.891070049711361E-4]:2.737909745448E-1,53[&rate=6.891070049711361E-4]:2.765307005724E-1)[&rate=6.891070049711361E-4]:6.586590167182E-2)[&rate=6.891070049711361E-4]:3.222614046734E-1)[&rate=6.891070049711361E-4]:2.549477584132E-1,(8[&rate=6.891070049711361E-4]:6.337870574163E-1,((27[&rate=6.891070049711361E-4]:2.199842174473E-1,4[&rate=6.891070049711361E-4]:4.738147772133E-2)[&rate=6.891070049711361E-4]:3.663735737805E-1,(12[&rate=6.891070049711361E-4]:3.23860550927E-1,15[&rate=6.891070049711361E-4]:3.622167153107E-1)[&rate=6.891070049711361E-4]:1.4742874715E-1)[&rate=6.891070049711361E-4]:1.707169374213E-1)[&rate=6.891070049711361E-4]:2.748598038049E-1)[&rate=6.891070049711361E-4]:1.596002769248E-1,(((51[&rate=6.891070049711361E-4]:1.956838760045E-1,(17[&rate=6.891070049711361E-4]:2.933931144292E-1,11[&rate=6.891070049711361E-4]:2.550369500456E-1)[&rate=6.891070049711361E-4]:2.283870678083E-2)[&rate=6.891070049711361E-4]:6.937774732881E-1,(44[&rate=6.891070049711361E-4]:4.566443590638E-1,((45[&rate=6.891070049711361E-4]:3.695376193317E-1,(50[&rate=6.891070049711361E-4]:2.409662355778E-1,48[&rate=6.891070049711361E-4]:3.231580163997E-1)[&rate=6.891070049711361E-4]:4.911932895934E-2)[&rate=6.891070049711361E-4]:5.811621431726E-2,43[&rate=6.891070049711361E-4]:4.084757514572E-1)[&rate=6.891070049711361E-4]:5.090833363393E-2)[&rate=6.891070049711361E-4]:4.903512368042E-1)[&rate=6.891070049711361E-4]:5.943802361311E-2,((52[&rate=6.891070049711361E-4]:5.741348892678E-1,((47[&rate=6.891070049711361E-4]:2.038738304087E-1,(40[&rate=6.891070049711361E-4]:1.510866543915E-1,54[&rate=6.891070049711361E-4]:3.428674763092E-1)[&rate=6.891070049711361E-4]:3.634881985286E-2)[&rate=6.891070049711361E-4]:1.510766176641E-1,42[&rate=6.891070049711361E-4]:3.385120919085E-1)[&rate=6.891070049711361E-4]:2.958967699621E-1)[&rate=6.891070049711361E-4]:3.170084349029E-1,(63[&rate=6.891070049711361E-4]:3.557111156335E-1,58[&rate=6.891070049711361E-4]:3.529713896061E-1)[&rate=6.891070049711361E-4]:5.737883729209E-1)[&rate=6.891070049711361E-4]:5.7756048735E-2)[&rate=6.891070049711361E-4]:4.537516250044E-2)[&rate=6.891070049711361E-4]:3.581768753922E-1)[&rate=6.891070049711361E-4]:1.467980554625E-1)[&rate=6.891070049711361E-4]:1.199243183757E-1,(((13[&rate=6.891070049711361E-4]:4.009499813186E-1,9[&rate=6.891070049711361E-4]:3.625938169351E-1)[&rate=6.891070049711361E-4]:3.111913798007E-2,5[&rate=6.891070049711361E-4]:3.772745987508E-1)[&rate=6.891070049711361E-4]:2.834417966842E-2,(16[&rate=6.891070049711361E-4]:3.41693985827E-1,3[&rate=6.891070049711361E-4]:2.266254926764E-1)[&rate=6.891070049711361E-4]:1.269384912224E-1)[&rate=6.891070049711361E-4]:1.271089252793E0)[&rate=6.891070049711361E-4]:4.305906768848E-1,38[&rate=6.891070049711361E-4]:1.052504187549E0)[&rate=6.891070049711361E-4]:2.959104286567E-1)[&rate=6.891070049711361E-4]:3.418158693936E-2)[&rate=6.891070049711361E-4]:1.313780114614E-2)[&rate=6.891070049711361E-4]:3.612673059196E-2)[&rate=6.891070049711361E-4]:1.443789186458E-1)[&rate=6.891070049711361E-4]:4.18843709598E-2);
tree STATE_14090000 [&joint=-18006.886198885524,lnP=-18006.886198885524] = [&R] ((14[&rate=5.624954598214426E-4]:2.682621073549E0,(61[&rate=5.624954598214426E-4]:6.364699768303E-1,((((((((39[&rate=5.624954598214426E-4]:2.858995121069E-1,(((26[&rate=5.624954598214426E-4]:5.76924927815E-1,19[&rate=5.624954598214426E-4]:5.522673935685E-1)[&rate=5.624954598214426E-4]:2.936351373786E-1,1[&rate=5.624954598214426E-4]:8.425869533063E-2)[&rate=5.624954598214426E-4]:3.140078285238E-1,22[&rate=5.624954598214426E-4]:1.179088441663E0)[&rate=5.624954598214426E-4]:2.684549060606E-1)[&rate=5.624954598214426E-4]:5.784815092438E-2,((10[&rate=5.624954598214426E-4]:7.406487192754E-1,55[&rate=5.624954598214426E-4]:7.214706370837E-1)[&rate=5.624954598214426E-4]:9.534754527703E-2,((18[&rate=5.624954598214426E-4]:4.787073774335E-1,23[&rate=5.624954598214426E-4]:4.978854596252E-1)[&rate=5.624954598214426E-4]:9.303672395963E-2,21[&rate=5.624954598214426E-4]:5.799632794752E-1)[&rate=5.624954598214426E-4]:3.409644919265E-1)[&rate=5.624954598214426E-4]:5.735048231363E-1)[&rate=5.624954598214426E-4]:9.999207607875E-2,((((46[&rate=5.624954598214426E-4]:6.300961555686E-1,41[&rate=5.624954598214426E-4]:6.081783473495E-1)[&rate=5.624954598214426E-4]:3.520453859524E-1,((((53[&rate=5.624954598214426E-4]:2.603018623865E-1,8[&rate=5.624954598214426E-4]:2.493429582769E-1)[&rate=5.624954598214426E-4]:1.948839882956E-1,49[&rate=5.624954598214426E-4]:4.524461246546E-1)[&rate=5.624954598214426E-4]:2.926618919676E-1,(27[&rate=5.624954598214426E-4]:3.184898008913E-1,4[&rate=5.624954598214426E-4]:1.458870611653E-1)[&rate=5.624954598214426E-4]:5.416867088816E-1)[&rate=5.624954598214426E-4]:2.245633014631E-1,(12[&rate=5.624954598214426E-4]:7.334626542809E-1,15[&rate=5.624954598214426E-4]:7.718188186645E-1)[&rate=5.624954598214426E-4]:2.362086638044E-1)[&rate=5.624954598214426E-4]:1.794967549052E-2)[&rate=5.624954598214426E-4]:2.972395805597E-1,(((51[&rate=5.624954598214426E-4]:6.024041807369E-1,(17[&rate=5.624954598214426E-4]:6.330167491262E-1,11[&rate=5.624954598214426E-4]:5.946605847425E-1)[&rate=5.624954598214426E-4]:8.993537681619E-2)[&rate=5.624954598214426E-4]:3.00194191014E-2,((45[&rate=5.624954598214426E-4]:4.822313814831E-1,(50[&rate=5.624954598214426E-4]:2.856473668639E-1,48[&rate=5.624954598214426E-4]:3.678391476858E-1)[&rate=5.624954598214426E-4]:1.171319598247E-1)[&rate=5.624954598214426E-4]:6.784797311212E-2,(44[&rate=5.624954598214426E-4]:2.673861757547E-1,43[&rate=5.624954598214426E-4]:2.701259017821E-1)[&rate=5.624954598214426E-4]:2.607753706215E-1)[&rate=5.624954598214426E-4]:1.617963000375E-1)[&rate=5.624954598214426E-4]:4.370119604535E-1,((52[&rate=5.624954598214426E-4]:6.194676237956E-1,(47[&rate=5.624954598214426E-4]:2.734151844215E-1,(40[&rate=5.624954598214426E-4]:2.30722404822E-1,(54[&rate=5.624954598214426E-4]:4.162930694082E-1,42[&rate=5.624954598214426E-4]:2.245122474904E-1)[&rate=5.624954598214426E-4]:6.210157331533E-3)[&rate=5.624954598214426E-4]:2.625442343513E-2)[&rate=5.624954598214426E-4]:4.227647681413E-1)[&rate=5.624954598214426E-4]:7.234725180979E-2,(63[&rate=5.624954598214426E-4]:2.468527742968E-1,58[&rate=5.624954598214426E-4]:2.441130482695E-1)[&rate=5.624954598214426E-4]:4.833182656923E-1)[&rate=5.624954598214426E-4]:3.776206846863E-1)[&rate=5.624954598214426E-4]:1.332332330218E-1)[&rate=5.624954598214426E-4]:6.728860620002E-3,(57[&rate=5.624954598214426E-4]:4.079336163452E-1,((56[&rate=5.624954598214426E-4]:2.463584162847E-1,60[&rate=5.624954598214426E-4]:2.490981423123E-1)[&rate=5.624954598214426E-4]:5.185584486667E-5,59[&rate=5.624954598214426E-4]:2.436705461022E-1)[&rate=5.624954598214426E-4]:1.58783618188E-1)[&rate=5.624954598214426E-4]:1.056258558136E0)[&rate=5.624954598214426E-4]:2.261229070942E-1)[&rate=5.624954598214426E-4]:2.209628374406E-1,(((16[&rate=5.624954598214426E-4]:3.581908384993E-1,3[&rate=5.624954598214426E-4]:2.431223453487E-1)[&rate=5.624954598214426E-4]:1.860207538036E-1,(13[&rate=5.624954598214426E-4]:3.549585668988E-1,9[&rate=5.624954598214426E-4]:3.166024025154E-1)[&rate=5.624954598214426E-4]:1.810338473218E-1)[&rate=5.624954598214426E-4]:1.483159348061E-1,5[&rate=5.624954598214426E-4]:6.295138284789E-1)[&rate=5.624954598214426E-4]:1.084503816565E0)[&rate=5.624954598214426E-4]:1.941630893771E-1,38[&rate=5.624954598214426E-4]:8.533862138727E-1)[&rate=5.624954598214426E-4]:5.594325951168E-1,(((28[&rate=5.624954598214426E-4]:6.377565603197E-1,(((6[&rate=5.624954598214426E-4]:1.811229398631E-1,7[&rate=5.624954598214426E-4]:1.811229398631E-1)[&rate=5.624954598214426E-4]:2.202049292175E-1,24[&rate=5.624954598214426E-4]:5.081771841492E-1)[&rate=5.624954598214426E-4]:6.394851433596E-2,(20[&rate=5.624954598214426E-4]:4.247233812041E-1,25[&rate=5.624954598214426E-4]:4.411617373685E-1)[&rate=5.624954598214426E-4]:1.364434131714E-1)[&rate=5.624954598214426E-4]:2.179524539619E-2)[&rate=5.624954598214426E-4]:2.799455745898E-1,2[&rate=5.624954598214426E-4]:6.903048746354E-1)[&rate=5.624954598214426E-4]:1.689611753816E0,34[&rate=5.624954598214426E-4]:3.521525742559E-1)[&rate=5.624954598214426E-4]:1.646382437362E-2)[&rate=5.624954598214426E-4]:6.512097833214E-2,(30[&rate=5.624954598214426E-4]:5.014208199315E-1,29[&rate=5.624954598214426E-4]:5.014208199315E-1)[&rate=5.624954598214426E-4]:3.35480839643E-3)[&rate=5.624954598214426E-4]:7.07735318543E-3,62[&rate=5.624954598214426E-4]:5.692300306936E-1)[&rate=5.624954598214426E-4]:4.398416082025E-3)[&rate=5.624954598214426E-4]:8.087674983675E-2)[&rate=5.624954598214426E-4]:3.763089597373E-2,((((37[&rate=5.624954598214426E-4]:1.255883969189E-1,31[&rate=5.624954598214426E-4]:1.255883969189E-1)[&rate=5.624954598214426E-4]:3.515209518266E-1,32[&rate=5.624954598214426E-4]:5.618088022975E-1)[&rate=5.624954598214426E-4]:1.459969037499E-1,35[&rate=5.624954598214426E-4]:6.968767442987E-1)[&rate=5.624954598214426E-4]:2.111888476823E-2,(33[&rate=5.624954598214426E-4]:3.784854018047E-1,36[&rate=5.624954598214426E-4]:4.140045274876E-1)[&rate=5.624954598214426E-4]:3.258490250766E-1)[&rate=5.624954598214426E-4]:4.517871488522E-2);
tree STATE_14092000 [&joint=-18001.567982045857,lnP=-18001.567982045857] = [&R] ((((62[&rate=6.044823739431011E-4]:5.500292896964E-1,(((33[&rate=6.044823739431011E-4]:4.068514297685E-1,36[&rate=6.044823739431011E-4]:4.423705554514E-1)[&rate=6.044823739431011E-4]:1.398323435188E-1,35[&rate=6.044823739431011E-4]:5.60344975473E-1)[&rate=6.044823739431011E-4]:1.880727244629E-2,((37[&rate=6.044823739431011E-4]:2.367090620608E-1,31[&rate=6.044823739431011E-4]:2.367090620608E-1)[&rate=6.044823739431011E-4]:3.023076790642E-2,32[&rate=6.044823739431011E-4]:3.516392835193E-1)[&rate=6.044823739431011E-4]:2.384419261487E-1)[&rate=6.044823739431011E-4]:4.191529314313E-2)[&rate=6.044823739431011E-4]:4.395863792227E-2,(14[&rate=6.044823739431011E-4]:2.524059332979E0,29[&rate=6.044823739431011E-4]:4.385664068617E-1)[&rate=6.044823739431011E-4]:9.804447157671E-2)[&rate=6.044823739431011E-4]:5.603267307257E-2,61[&rate=6.044823739431011E-4]:7.128621307459E-1)[&rate=6.044823739431011E-4]:5.560327676877E-2,(((((6[&rate=6.044823739431011E-4]:2.190964592073E-1,7[&rate=6.044823739431011E-4]:2.190964592073E-1)[&rate=6.044823739431011E-4]:1.732288625665E-1,24[&rate=6.044823739431011E-4]:4.991746368423E-1)[&rate=6.044823739431011E-4]:1.321019702072E-1,((20[&rate=6.044823739431011E-4]:2.655731165607E-1,25[&rate=6.044823739431011E-4]:2.82011472725E-1)[&rate=6.044823739431011E-4]:3.221082306209E-1,28[&rate=6.044823739431011E-4]:6.424758677296E-1)[&rate=6.044823739431011E-4]:3.26363557584E-2)[&rate=6.044823739431011E-4]:4.020974214751E-1,2[&rate=6.044823739431011E-4]:8.49812384689E-1)[&rate=6.044823739431011E-4]:1.682174891159E0,(34[&rate=6.044823739431011E-4]:4.522074429901E-1,(((((57[&rate=6.044823739431011E-4]:5.30187592822E-1,(60[&rate=6.044823739431011E-4]:3.534036823645E-1,(56[&rate=6.044823739431011E-4]:2.653160564944E-1,59[&rate=6.044823739431011E-4]:2.625763304671E-1)[&rate=6.044823739431011E-4]:8.53478998425E-2)[&rate=6.044823739431011E-4]:1.767839104575E-1)[&rate=6.044823739431011E-4]:9.64921837465E-1,((((((26[&rate=6.044823739431011E-4]:4.847110671872E-1,19[&rate=6.044823739431011E-4]:4.600535329408E-1)[&rate=6.044823739431011E-4]:3.261749334653E-1,1[&rate=6.044823739431011E-4]:2.458463078962E-2)[&rate=6.044823739431011E-4]:1.810200196958E-1,22[&rate=6.044823739431011E-4]:9.864265682937E-1)[&rate=6.044823739431011E-4]:2.535659363144E-1,39[&rate=6.044823739431011E-4]:7.834866899174E-2)[&rate=6.044823739431011E-4]:1.095683278164E-1,((10[&rate=6.044823739431011E-4]:4.913131391325E-1,55[&rate=6.044823739431011E-4]:4.721350569407E-1)[&rate=6.044823739431011E-4]:3.757205030957E-1,((18[&rate=6.044823739431011E-4]:4.886230113976E-1,23[&rate=6.044823739431011E-4]:5.078010935893E-1)[&rate=6.044823739431011E-4]:1.171284740333E-1,21[&rate=6.044823739431011E-4]:6.13970663513E-1)[&rate=6.044823739431011E-4]:3.379944855644E-1)[&rate=6.044823739431011E-4]:3.866367792374E-1)[&rate=6.044823739431011E-4]:5.481738023165E-2,((((8[&rate=6.044823739431011E-4]:6.39914336972E-1,(53[&rate=6.044823739431011E-4]:5.318824070816E-1,(27[&rate=6.044823739431011E-4]:5.721578245611E-1,4[&rate=6.044823739431011E-4]:3.995550848351E-1)[&rate=6.044823739431011E-4]:7.205334964371E-2)[&rate=6.044823739431011E-4]:1.18990834E-1)[&rate=6.044823739431011E-4]:1.071170088531E-1,(12[&rate=6.044823739431011E-4]:4.862813752896E-1,15[&rate=6.044823739431011E-4]:5.246375396733E-1)[&rate=6.044823739431011E-4]:2.689691486175E-1)[&rate=6.044823739431011E-4]:7.392526008802E-2,(46[&rate=6.044823739431011E-4]:5.374792068366E-1,(49[&rate=6.044823739431011E-4]:5.287610646553E-1,41[&rate=6.044823739431011E-4]:5.013638043815E-1)[&rate=6.044823739431011E-4]:1.419759423597E-2)[&rate=6.044823739431011E-4]:2.862171251038E-1)[&rate=6.044823739431011E-4]:3.018002179807E-1,((((44[&rate=6.044823739431011E-4]:6.071598205481E-1,((45[&rate=6.044823739431011E-4]:5.12020878345E-1,(50[&rate=6.044823739431011E-4]:1.829829720073E-1,48[&rate=6.044823739431011E-4]:2.651747528292E-1)[&rate=6.044823739431011E-4]:2.495858515432E-1)[&rate=6.044823739431011E-4]:3.383188811576E-2,43[&rate=6.044823739431011E-4]:5.26674684269E-1)[&rate=6.044823739431011E-4]:8.322486230645E-2)[&rate=6.044823739431011E-4]:1.169264075333E-1,51[&rate=6.044823739431011E-4]:6.66551981506E-1)[&rate=6.044823739431011E-4]:1.139687628081E-2,(17[&rate=6.044823739431011E-4]:4.175845535635E-1,11[&rate=6.044823739431011E-4]:3.792283891798E-1)[&rate=6.044823739431011E-4]:3.809122494288E-1)[&rate=6.044823739431011E-4]:2.259958038847E-1,(((63[&rate=6.044823739431011E-4]:3.0592973727E-1,58[&rate=6.044823739431011E-4]:3.031900112427E-1)[&rate=6.044823739431011E-4]:3.511925487884E-1,(((40[&rate=6.044823739431011E-4]:1.580853953068E-1,42[&rate=6.044823739431011E-4]:1.580853953068E-1)[&rate=6.044823739431011E-4]:1.970177639568E-1,54[&rate=6.044823739431011E-4]:5.468839811813E-1)[&rate=6.044823739431011E-4]:1.609989438929E-1,47[&rate=6.044823739431011E-4]:5.325404593208E-1)[&rate=6.044823739431011E-4]:1.629379911211E-1)[&rate=6.044823739431011E-4]:1.212832249955E-1,52[&rate=6.044823739431011E-4]:7.400493466703E-1)[&rate=6.044823739431011E-4]:1.638953150012E-1)[&rate=6.044823739431011E-4]:1.448395594825E-1)[&rate=6.044823739431011E-4]:1.857309778035E-1)[&rate=6.044823739431011E-4]:5.799710781467E-3)[&rate=6.044823739431011E-4]:2.292315213214E-1,(((13[&rate=6.044823739431011E-4]:6.12740296472E-1,9[&rate=6.044823739431011E-4]:5.743841320885E-1)[&rate=6.044823739431011E-4]:3.436251651616E-1,(16[&rate=6.044823739431011E-4]:6.327454181998E-1,3[&rate=6.044823739431011E-4]:5.176769250492E-1)[&rate=6.044823739431011E-4]:3.31839221516E-1)[&rate=6.044823739431011E-4]:1.883290639943E-1,5[&rate=6.044823739431011E-4]:1.08990000508E0)[&rate=6.044823739431011E-4]:4.371806725557E-1)[&rate=6.044823739431011E-4]:1.972130358895E-1,38[&rate=6.044823739431011E-4]:6.694991929772E-1)[&rate=6.044823739431011E-4]:8.168513700075E-1,30[&rate=6.044823739431011E-4]:5.131864039908E-1)[&rate=6.044823739431011E-4]:1.005929036543E-2)[&rate=6.044823739431011E-4]:5.201577866201E-2)[&rate=6.044823739431011E-4]:7.298535526143E-2);
tree STATE_14094000 [&joint=-18004.83666936733,lnP=-18004.83666936733] = [&R] (30[&rate=5.282268830971457E-4]:7.836454528917E-1,((((61[&rate=5.282268830971457E-4]:6.005230823801E-1,34[&rate=5.282268830971457E-4]:4.09266251779E-1)[&rate=5.282268830971457E-4]:1.0287260357E-1,(14[&rate=5.282268830971457E-4]:2.609994984507E0,((((57[&rate=5.282268830971457E-4]:6.335962249967E-1,(59[&rate=5.282268830971457E-4]:2.974922098061E-1,(56[&rate=5.282268830971457E-4]:2.866808750524E-1,60[&rate=5.282268830971457E-4]:2.8942060108E-1)[&rate=5.282268830971457E-4]:1.355106078111E-2)[&rate=5.282268830971457E-4]:3.306245631357E-1)[&rate=5.282268830971457E-4]:9.647001400856E-1,(((((10[&rate=5.282268830971457E-4]:4.328134087085E-1,55[&rate=5.282268830971457E-4]:4.136353265168E-1)[&rate=5.282268830971457E-4]:2.465986463866E-1,((18[&rate=5.282268830971457E-4]:5.843122514193E-1,23[&rate=5.282268830971457E-4]:6.03490333611E-1)[&rate=5.282268830971457E-4]:1.354176264102E-1,21[&rate=5.282268830971457E-4]:7.279490559116E-1)[&rate=5.282268830971457E-4]:3.639450603275E-2)[&rate=5.282268830971457E-4]:5.229333128599E-1,39[&rate=5.282268830971457E-4]:1.365919432976E-1)[&rate=5.282268830971457E-4]:1.36408351453E-2,(((26[&rate=5.282268830971457E-4]:8.121572245257E-1,19[&rate=5.282268830971457E-4]:7.874996902793E-1)[&rate=5.282268830971457E-4]:8.146721993397E-2,1[&rate=5.282268830971457E-4]:1.073230745968E-1)[&rate=5.282268830971457E-4]:2.279277611455E-1,22[&rate=5.282268830971457E-4]:1.11607275355E0)[&rate=5.282268830971457E-4]:1.958038605087E-1)[&rate=5.282268830971457E-4]:1.512126409444E-1,(((41[&rate=5.282268830971457E-4]:7.794045190489E-1,46[&rate=5.282268830971457E-4]:8.01322327268E-1)[&rate=5.282268830971457E-4]:2.753409745841E-1,(((27[&rate=5.282268830971457E-4]:3.071192365783E-1,4[&rate=5.282268830971457E-4]:1.345164968522E-1)[&rate=5.282268830971457E-4]:5.789212773877E-1,(53[&rate=5.282268830971457E-4]:1.909031204942E-1,8[&rate=5.282268830971457E-4]:1.799442163846E-1)[&rate=5.282268830971457E-4]:5.828086263485E-1)[&rate=5.282268830971457E-4]:2.11921394686E-3,(49[&rate=5.282268830971457E-4]:7.611279918642E-1,(12[&rate=5.282268830971457E-4]:5.747374244939E-1,15[&rate=5.282268830971457E-4]:6.130935888776E-1)[&rate=5.282268830971457E-4]:1.863905673703E-1)[&rate=5.282268830971457E-4]:1.19632428978E-2)[&rate=5.282268830971457E-4]:3.090515191449E-1)[&rate=5.282268830971457E-4]:1.271935213347E-1,((((54[&rate=5.282268830971457E-4]:4.926551060526E-1,47[&rate=5.282268830971457E-4]:3.173126402992E-1)[&rate=5.282268830971457E-4]:4.015046685629E-1,(42[&rate=5.282268830971457E-4]:1.239845611847E-1,40[&rate=5.282268830971457E-4]:1.239845611847E-1)[&rate=5.282268830971457E-4]:5.78394391513E-1)[&rate=5.282268830971457E-4]:1.658965127611E-1,(63[&rate=5.282268830971457E-4]:3.422001855929E-1,58[&rate=5.282268830971457E-4]:3.394604595656E-1)[&rate=5.282268830971457E-4]:5.041574716469E-1)[&rate=5.282268830971457E-4]:2.833446019461E-1,(52[&rate=5.282268830971457E-4]:9.797674057904E-1,((51[&rate=5.282268830971457E-4]:6.948453648013E-1,(17[&rate=5.282268830971457E-4]:5.84053315865E-1,11[&rate=5.282268830971457E-4]:5.456971514813E-1)[&rate=5.282268830971457E-4]:2.313399941418E-1)[&rate=5.282268830971457E-4]:6.116683943143E-2,(44[&rate=5.282268830971457E-4]:6.084401455308E-1,(43[&rate=5.282268830971457E-4]:5.084200082313E-1,(45[&rate=5.282268830971457E-4]:4.787789175613E-1,(50[&rate=5.282268830971457E-4]:2.267453972234E-1,48[&rate=5.282268830971457E-4]:3.089371780453E-1)[&rate=5.282268830971457E-4]:1.725814655433E-1)[&rate=5.282268830971457E-4]:4.881917286174E-2)[&rate=5.282268830971457E-4]:1.027598633269E-1)[&rate=5.282268830971457E-4]:2.051063052774E-1)[&rate=5.282268830971457E-4]:2.237552015577E-1)[&rate=5.282268830971457E-4]:1.115786890118E-1)[&rate=5.282268830971457E-4]:3.57983996175E-2)[&rate=5.282268830971457E-4]:1.660817468852E-1)[&rate=5.282268830971457E-4]:5.027560322928E-2)[&rate=5.282268830971457E-4]:1.682456148599E-1,(((16[&rate=5.282268830971457E-4]:7.627981037253E-1,3[&rate=5.282268830971457E-4]:6.477296105747E-1)[&rate=5.282268830971457E-4]:3.601503174157E-1,5[&rate=5.282268830971457E-4]:1.059934722511E0)[&rate=5.282268830971457E-4]:5.389247965009E-2,(13[&rate=5.282268830971457E-4]:1.029724767386E0,9[&rate=5.282268830971457E-4]:9.913686030027E-1)[&rate=5.282268830971457E-4]:1.388969553226E-1)[&rate=5.282268830971457E-4]:4.554545038085E-1)[&rate=5.282268830971457E-4]:2.718802284385E-1,38[&rate=5.282268830971457E-4]:7.863674138599E-1)[&rate=5.282268830971457E-4]:7.112988035234E-1)[&rate=5.282268830971457E-4]:5.867504832559E-2)[&rate=5.282268830971457E-4]:3.222628464416E-2,(((33[&rate=5.282268830971457E-4]:3.185171202335E-1,36[&rate=5.282268830971457E-4]:3.540362459164E-1)[&rate=5.282268830971457E-4]:3.055405494592E-1,35[&rate=5.282268830971457E-4]:6.377188718783E-1)[&rate=5.282268830971457E-4]:3.334965162845E-3,((37[&rate=5.282268830971457E-4]:1.476178581255E-1,31[&rate=5.282268830971457E-4]:1.476178581255E-1)[&rate=5.282268830971457E-4]:3.349350466689E-1,32[&rate=5.282268830971457E-4]:5.672523583464E-1)[&rate=5.282268830971457E-4]:8.473044044353E-2)[&rate=5.282268830971457E-4]:1.027648548644E-1)[&rate=5.282268830971457E-4]:1.056677748093E-2,((((20[&rate=5.282268830971457E-4]:4.356865674498E-1,25[&rate=5.282268830971457E-4]:4.521249236142E-1)[&rate=5.282268830971457E-4]:3.400287268951E-1,(((6[&rate=5.282268830971457E-4]:1.757544595044E-1,7[&rate=5.282268830971457E-4]:1.757544595044E-1)[&rate=5.282268830971457E-4]:1.86311689995E-1,24[&rate=5.282268830971457E-4]:4.68915464568E-1)[&rate=5.282268830971457E-4]:7.652199960057E-2,28[&rate=5.282268830971457E-4]:5.892730806069E-1)[&rate=5.282268830971457E-4]:2.412367342861E-1)[&rate=5.282268830971457E-4]:1.003951605923E-1,2[&rate=5.282268830971457E-4]:7.035077152112E-1)[&rate=5.282268830971457E-4]:1.833931263036E0,(29[&rate=5.282268830971457E-4]:5.239426307402E-1,62[&rate=5.282268830971457E-4]:5.813196799206E-1)[&rate=5.282268830971457E-4]:5.677054467742E-2)[&rate=5.282268830971457E-4]:4.525699342259E-2)[&rate=5.282268830971457E-4]:1.576752840515E-1);
tree STATE_14096000 [&joint=-18003.166104473643,lnP=-18003.166104473643] = [&R] ((((((29[&rate=5.275616053682236E-4]:5.435175347781E-1,((((((41[&rate=5.275616053682236E-4]:3.675611840192E-1,46[&rate=5.275616053682236E-4]:3.894789922383E-1)[&rate=5.275616053682236E-4]:5.843338241668E-1,((12[&rate=5.275616053682236E-4]:5.669958657253E-1,15[&rate=5.275616053682236E-4]:6.05352030109E-1)[&rate=5.275616053682236E-4]:3.997288043515E-1,(((27[&rate=5.275616053682236E-4]:1.893052265763E-1,4[&rate=5.275616053682236E-4]:1.670248685024E-2)[&rate=5.275616053682236E-4]:4.445065824432E-1,53[&rate=5.275616053682236E-4]:5.214830418962E-1)[&rate=5.275616053682236E-4]:2.85819010022E-1,(8[&rate=5.275616053682236E-4]:5.793137210657E-1,49[&rate=5.275616053682236E-4]:5.875328991478E-1)[&rate=5.275616053682236E-4]:2.170294267429E-1)[&rate=5.275616053682236E-4]:1.621623441861E-1)[&rate=5.275616053682236E-4]:1.256759838303E-2)[&rate=5.275616053682236E-4]:3.343456622003E-1,((51[&rate=5.275616053682236E-4]:8.616460444474E-1,((17[&rate=5.275616053682236E-4]:4.227005309901E-1,11[&rate=5.275616053682236E-4]:3.843443666064E-1)[&rate=5.275616053682236E-4]:5.527131233467E-1,((((50[&rate=5.275616053682236E-4]:2.16190038691E-1,48[&rate=5.275616053682236E-4]:2.983818195129E-1)[&rate=5.275616053682236E-4]:3.077982522217E-2,45[&rate=5.275616053682236E-4]:3.264219187077E-1)[&rate=5.275616053682236E-4]:3.147057884268E-1,43[&rate=5.275616053682236E-4]:6.219496249428E-1)[&rate=5.275616053682236E-4]:1.116243408691E-1,44[&rate=5.275616053682236E-4]:7.308342397845E-1)[&rate=5.275616053682236E-4]:1.815657159222E-1)[&rate=5.275616053682236E-4]:6.780335316124E-3)[&rate=5.275616053682236E-4]:1.592922463143E-1,((63[&rate=5.275616053682236E-4]:3.063089389341E-1,58[&rate=5.275616053682236E-4]:3.035692129067E-1)[&rate=5.275616053682236E-4]:5.459447898193E-1,(52[&rate=5.275616053682236E-4]:6.971721214322E-1,(40[&rate=5.275616053682236E-4]:3.923906903768E-1,(54[&rate=5.275616053682236E-4]:4.630536009623E-1,(47[&rate=5.275616053682236E-4]:2.057448397275E-1,42[&rate=5.275616053682236E-4]:1.893064835631E-1)[&rate=5.275616053682236E-4]:8.196629548144E-2)[&rate=5.275616053682236E-4]:1.211179113323E-1)[&rate=5.275616053682236E-4]:3.650554036581E-1)[&rate=5.275616053682236E-4]:1.167254429376E-1)[&rate=5.275616053682236E-4]:2.070407263919E-1)[&rate=5.275616053682236E-4]:2.105078590766E-1)[&rate=5.275616053682236E-4]:2.994882492781E-2,(((((26[&rate=5.275616053682236E-4]:5.96371346625E-1,19[&rate=5.275616053682236E-4]:5.717138123785E-1)[&rate=5.275616053682236E-4]:3.85245408251E-1,1[&rate=5.275616053682236E-4]:1.95315385013E-1)[&rate=5.275616053682236E-4]:1.322709182198E-1,22[&rate=5.275616053682236E-4]:1.108408221041E0)[&rate=5.275616053682236E-4]:1.201258365868E-1,(((10[&rate=5.275616053682236E-4]:4.983811695959E-1,55[&rate=5.275616053682236E-4]:4.792030874042E-1)[&rate=5.275616053682236E-4]:1.214894045457E-1,(18[&rate=5.275616053682236E-4]:5.073796755399E-1,(23[&rate=5.275616053682236E-4]:4.998014786441E-1,21[&rate=5.275616053682236E-4]:4.888425745344E-1)[&rate=5.275616053682236E-4]:2.675627908751E-2)[&rate=5.275616053682236E-4]:1.892032273689E-1)[&rate=5.275616053682236E-4]:4.616727886977E-1,39[&rate=5.275616053682236E-4]:1.578993818186E-2)[&rate=5.275616053682236E-4]:5.11002838296E-2)[&rate=5.275616053682236E-4]:1.135980107325E-1,(57[&rate=5.275616053682236E-4]:5.364734729121E-1,((56[&rate=5.275616053682236E-4]:1.366366669451E-1,60[&rate=5.275616053682236E-4]:1.393763929727E-1)[&rate=5.275616053682236E-4]:1.783159366021E-1,59[&rate=5.275616053682236E-4]:3.122128775198E-1)[&rate=5.275616053682236E-4]:2.187811433374E-1)[&rate=5.275616053682236E-4]:8.905901022977E-1)[&rate=5.275616053682236E-4]:8.912592010435E-2)[&rate=5.275616053682236E-4]:1.733642686492E-1,((16[&rate=5.275616053682236E-4]:6.291610839672E-1,3[&rate=5.275616053682236E-4]:5.140925908166E-1)[&rate=5.275616053682236E-4]:2.332186755491E-1,((13[&rate=5.275616053682236E-4]:4.804988949407E-1,9[&rate=5.275616053682236E-4]:4.421427305572E-1)[&rate=5.275616053682236E-4]:3.481105686948E-1,5[&rate=5.275616053682236E-4]:7.738149430876E-1)[&rate=5.275616053682236E-4]:2.555111779849E-2)[&rate=5.275616053682236E-4]:6.929274291046E-1)[&rate=5.275616053682236E-4]:6.022306586693E-1,38[&rate=5.275616053682236E-4]:1.039729628112E0)[&rate=5.275616053682236E-4]:4.769520656599E-1)[&rate=5.275616053682236E-4]:4.318073538589E-2,30[&rate=5.275616053682236E-4]:5.866982701639E-1)[&rate=5.275616053682236E-4]:1.542789700443E-2,62[&rate=5.275616053682236E-4]:6.595032163487E-1)[&rate=5.275616053682236E-4]:8.821202191292E-3,((((34[&rate=5.275616053682236E-4]:4.375804862416E-1,((37[&rate=5.275616053682236E-4]:3.554205979015E-1,31[&rate=5.275616053682236E-4]:3.554205979015E-1)[&rate=5.275616053682236E-4]:1.369459546581E-1,32[&rate=5.275616053682236E-4]:5.770660061116E-1)[&rate=5.275616053682236E-4]:7.089699379121E-2)[&rate=5.275616053682236E-4]:1.838084381023E-3,(33[&rate=5.275616053682236E-4]:5.498855958739E-1,36[&rate=5.275616053682236E-4]:5.854047215568E-1)[&rate=5.275616053682236E-4]:7.532532447552E-2)[&rate=5.275616053682236E-4]:9.295226494829E-3,35[&rate=5.275616053682236E-4]:6.481673490299E-1)[&rate=5.275616053682236E-4]:4.285102464335E-2,14[&rate=5.275616053682236E-4]:2.648095999244E0)[&rate=5.275616053682236E-4]:4.83442962327E-2)[&rate=5.275616053682236E-4]:4.773331019834E-2,61[&rate=5.275616053682236E-4]:7.788992587929E-1)[&rate=5.275616053682236E-4]:7.276696663478E-2,((((6[&rate=5.275616053682236E-4]:1.289603056728E-1,7[&rate=5.275616053682236E-4]:1.289603056728E-1)[&rate=5.275616053682236E-4]:4.086910958167E-1,24[&rate=5.275616053682236E-4]:6.44500716558E-1)[&rate=5.275616053682236E-4]:4.867937415658E-2,((20[&rate=5.275616053682236E-4]:4.466612256434E-1,25[&rate=5.275616053682236E-4]:4.630995818077E-1)[&rate=5.275616053682236E-4]:1.577405655347E-1,28[&rate=5.275616053682236E-4]:6.591963117261E-1)[&rate=5.275616053682236E-4]:7.78193954269E-2)[&rate=5.275616053682236E-4]:4.256619352949E-1,2[&rate=5.275616053682236E-4]:9.352803821739E-1)[&rate=5.275616053682236E-4]:1.752893066848E0);
tree STATE_14098000 [&joint=-18007.489950307583,lnP=-18007.489950307583] = [&R] (61[&rate=6.203318315436577E-4]:9.066869890351E-1,(((((34[&rate=6.203318315436577E-4]:4.67984613164E-1,(((37[&rate=6.203318315436577E-4]:2.659377308529E-1,31[&rate=6.203318315436577E-4]:2.659377308529E-1)[&rate=6.203318315436577E-4]:2.169368016745E-1,32[&rate=6.203318315436577E-4]:5.675739860794E-1)[&rate=6.203318315436577E-4]:9.074422006494E-2,(35[&rate=6.203318315436577E-4]:5.984686072502E-1,(33[&rate=6.203318315436577E-4]:4.733808903247E-1,36[&rate=6.203318315436577E-4]:5.089000160075E-1)[&rate=6.203318315436577E-4]:1.114265147399E-1)[&rate=6.203318315436577E-4]:4.892063714545E-2)[&rate=6.203318315436577E-4]:2.004892068079E-2)[&rate=6.203318315436577E-4]:8.03278691577E-3,30[&rate=6.203318315436577E-4]:5.470556514459E-1)[&rate=6.203318315436577E-4]:5.857623473421E-2,(29[&rate=6.203318315436577E-4]:5.967475370096E-1,(((20[&rate=6.203318315436577E-4]:5.292824290559E-1,25[&rate=6.203318315436577E-4]:5.457207852203E-1)[&rate=6.203318315436577E-4]:3.179280641666E-1,(((6[&rate=6.203318315436577E-4]:1.601365753845E-1,7[&rate=6.203318315436577E-4]:1.601365753845E-1)[&rate=6.203318315436577E-4]:2.98846760288E-1,24[&rate=6.203318315436577E-4]:5.658326507411E-1)[&rate=6.203318315436577E-4]:2.689508250932E-2,28[&rate=6.203318315436577E-4]:6.365633496888E-1)[&rate=6.203318315436577E-4]:2.654416640817E-1)[&rate=6.203318315436577E-4]:2.631969090513E-1,2[&rate=6.203318315436577E-4]:9.378046625477E-1)[&rate=6.203318315436577E-4]:1.615668677291E0)[&rate=6.203318315436577E-4]:8.884349170494E-3)[&rate=6.203318315436577E-4]:5.51766285801E-2,(((((((26[&rate=6.203318315436577E-4]:6.489754535401E-1,19[&rate=6.203318315436577E-4]:6.243179192936E-1)[&rate=6.203318315436577E-4]:3.527033405909E-1,1[&rate=6.203318315436577E-4]:2.15377424268E-1)[&rate=6.203318315436577E-4]:1.362510342027E-1,22[&rate=6.203318315436577E-4]:1.132450376279E0)[&rate=6.203318315436577E-4]:1.784843842548E-1,(39[&rate=6.203318315436577E-4]:5.739545235754E-2,((10[&rate=6.203318315436577E-4]:4.650824882578E-1,55[&rate=6.203318315436577E-4]:4.459044060661E-1)[&rate=6.203318315436577E-4]:2.010679028001E-1,(21[&rate=6.203318315436577E-4]:5.351902428723E-1,(23[&rate=6.203318315436577E-4]:5.333691285732E-1,18[&rate=6.203318315436577E-4]:5.141910463815E-1)[&rate=6.203318315436577E-4]:1.278001840874E-2)[&rate=6.203318315436577E-4]:2.158916550348E-1)[&rate=6.203318315436577E-4]:4.569984859572E-1)[&rate=6.203318315436577E-4]:9.189547255981E-2)[&rate=6.203318315436577E-4]:6.239349142226E-2,((((((12[&rate=6.203318315436577E-4]:5.645304956992E-1,15[&rate=6.203318315436577E-4]:6.028866600829E-1)[&rate=6.203318315436577E-4]:8.272597003088E-2,53[&rate=6.203318315436577E-4]:6.499961917577E-1)[&rate=6.203318315436577E-4]:1.041774166486E-2,((27[&rate=6.203318315436577E-4]:4.553620650175E-1,4[&rate=6.203318315436577E-4]:2.827593252915E-1)[&rate=6.203318315436577E-4]:2.953801933087E-1,(49[&rate=6.203318315436577E-4]:5.477593521026E-1,8[&rate=6.203318315436577E-4]:5.395401740206E-1)[&rate=6.203318315436577E-4]:8.791441307271E-2)[&rate=6.203318315436577E-4]:2.200044221963E-2)[&rate=6.203318315436577E-4]:2.612476009967E-1,(41[&rate=6.203318315436577E-4]:3.97233606085E-1,46[&rate=6.203318315436577E-4]:4.191514143041E-1)[&rate=6.203318315436577E-4]:4.942909420328E-1)[&rate=6.203318315436577E-4]:8.230426746908E-2,((((43[&rate=6.203318315436577E-4]:5.612161558656E-1,(45[&rate=6.203318315436577E-4]:5.355118089026E-1,(50[&rate=6.203318315436577E-4]:3.061269642437E-1,48[&rate=6.203318315436577E-4]:3.883187450655E-1)[&rate=6.203318315436577E-4]:1.499327898645E-1)[&rate=6.203318315436577E-4]:4.488242915472E-2)[&rate=6.203318315436577E-4]:2.917895133683E-2,44[&rate=6.203318315436577E-4]:5.876553811751E-1)[&rate=6.203318315436577E-4]:2.892639125545E-1,(51[&rate=6.203318315436577E-4]:6.906053166545E-1,(17[&rate=6.203318315436577E-4]:4.703891443771E-1,11[&rate=6.203318315436577E-4]:4.320329799934E-1)[&rate=6.203318315436577E-4]:3.40764117483E-1)[&rate=6.203318315436577E-4]:1.287797304997E-1)[&rate=6.203318315436577E-4]:5.357830720387E-2,(((63[&rate=6.203318315436577E-4]:3.029359087534E-1,58[&rate=6.203318315436577E-4]:3.00196182726E-1)[&rate=6.203318315436577E-4]:3.163811097992E-1,52[&rate=6.203318315436577E-4]:5.809608541689E-1)[&rate=6.203318315436577E-4]:1.234757818671E-1,(42[&rate=6.203318315436577E-4]:6.408886951669E-1,(40[&rate=6.203318315436577E-4]:4.774903484654E-1,(47[&rate=6.203318315436577E-4]:2.341938328871E-1,54[&rate=6.203318315436577E-4]:4.095362986405E-1)[&rate=6.203318315436577E-4]:2.597348717427E-1)[&rate=6.203318315436577E-4]:1.633983467015E-1)[&rate=6.203318315436577E-4]:1.238219134718E-1)[&rate=6.203318315436577E-4]:1.685267183221E-1)[&rate=6.203318315436577E-4]:4.60709406808E-2)[&rate=6.203318315436577E-4]:2.514766117479E-2,(57[&rate=6.203318315436577E-4]:5.531380694524E-1,(56[&rate=6.203318315436577E-4]:4.924402794252E-1,(59[&rate=6.203318315436577E-4]:4.54132070492E-1,60[&rate=6.203318315436577E-4]:4.59611522547E-1)[&rate=6.203318315436577E-4]:3.556848290578E-2)[&rate=6.203318315436577E-4]:5.795806399961E-2)[&rate=6.203318315436577E-4]:6.458384073094E-1)[&rate=6.203318315436577E-4]:2.592832820437E-1)[&rate=6.203318315436577E-4]:2.8938450277E-1,(5[&rate=6.203318315436577E-4]:8.167444966528E-1,((13[&rate=6.203318315436577E-4]:5.904016502552E-1,9[&rate=6.203318315436577E-4]:5.520454858717E-1)[&rate=6.203318315436577E-4]:2.583681272966E-1,(16[&rate=6.203318315436577E-4]:5.655981618262E-1,3[&rate=6.203318315436577E-4]:4.505296686756E-1)[&rate=6.203318315436577E-4]:2.913907938079E-1)[&rate=6.203318315436577E-4]:2.276923964891E-2)[&rate=6.203318315436577E-4]:7.336394909499E-1)[&rate=6.203318315436577E-4]:4.744651383669E-1,38[&rate=6.203318315436577E-4]:9.700546054216E-1)[&rate=6.203318315436577E-4]:6.639180683324E-1)[&rate=6.203318315436577E-4]:9.217976393188E-3,(14[&rate=6.203318315436577E-4]:2.728149573791E0,62[&rate=6.203318315436577E-4]:7.000336968543E-1)[&rate=6.203318315436577E-4]:2.736984347946E-2)[&rate=6.203318315436577E-4]:1.164419186467E-1);
tree STATE_14100000 [&joint=-18013.861249818776,lnP=-18013.861249818776] = [&R] ((((34[&rate=5.702794827302217E-4]:1.015318461791E-1,14[&rate=5.702794827302217E-4]:2.258063023663E0)[&rate=5.702794827302217E-4]:1.687506964833E-1,((((20[&rate=5.702794827302217E-4]:3.558439770622E-1,25[&rate=5.702794827302217E-4]:3.722823332266E-1)[&rate=5.702794827302217E-4]:3.006657135471E-1,28[&rate=5.702794827302217E-4]:7.113042111574E-1)[&rate=5.702794827302217E-4]:1.836616130642E-2,((6[&rate=5.702794827302217E-4]:2.565869988579E-1,7[&rate=5.702794827302217E-4]:2.565869988579E-1)[&rate=5.702794827302217E-4]:2.09506131728E-1,24[&rate=5.702794827302217E-4]:5.729424456544E-1)[&rate=5.702794827302217E-4]:1.12892310371E-1)[&rate=5.702794827302217E-4]:3.841495213102E-1,2[&rate=5.702794827302217E-4]:8.864226335E-1)[&rate=5.702794827302217E-4]:1.411623963358E0)[&rate=5.702794827302217E-4]:3.122153641765E-1,((29[&rate=5.702794827302217E-4]:5.804670103939E-1,62[&rate=5.702794827302217E-4]:6.378440595743E-1)[&rate=5.702794827302217E-4]:4.566300480712E-2,(61[&rate=5.702794827302217E-4]:7.020519041201E-1,30[&rate=5.702794827302217E-4]:5.818333248852E-1)[&rate=5.702794827302217E-4]:4.429669031581E-2)[&rate=5.702794827302217E-4]:2.740614300401E-2)[&rate=5.702794827302217E-4]:2.926165230337E-2,(((((((39[&rate=5.702794827302217E-4]:3.608641849463E-2,((10[&rate=5.702794827302217E-4]:5.496763811812E-1,55[&rate=5.702794827302217E-4]:5.304982989894E-1)[&rate=5.702794827302217E-4]:9.74575770969E-2,(21[&rate=5.702794827302217E-4]:6.795990342549E-1,(23[&rate=5.702794827302217E-4]:4.25022813658E-1,18[&rate=5.702794827302217E-4]:4.058447314663E-1)[&rate=5.702794827302217E-4]:2.655351247065E-1)[&rate=5.702794827302217E-4]:5.246643087243E-2)[&rate=5.702794827302217E-4]:4.54705884874E-1)[&rate=5.702794827302217E-4]:1.101977144394E-1,(((26[&rate=5.702794827302217E-4]:4.612198023043E-1,19[&rate=5.702794827302217E-4]:4.365622680578E-1)[&rate=5.702794827302217E-4]:3.383052935854E-1,1[&rate=5.702794827302217E-4]:1.322372602668E-2)[&rate=5.702794827302217E-4]:2.690232098062E-1,22[&rate=5.702794827302217E-4]:1.063068853641E0)[&rate=5.702794827302217E-4]:2.448591149093E-1)[&rate=5.702794827302217E-4]:1.503928644519E-1,((57[&rate=5.702794827302217E-4]:7.919638548785E-1,((56[&rate=5.702794827302217E-4]:4.070213801323E-1,59[&rate=5.702794827302217E-4]:4.042816541049E-1)[&rate=5.702794827302217E-4]:2.877856815299E-2,60[&rate=5.702794827302217E-4]:4.385396743129E-1)[&rate=5.702794827302217E-4]:3.534241805656E-1)[&rate=5.702794827302217E-4]:6.820548890741E-1,((53[&rate=5.702794827302217E-4]:7.287243850606E-1,(((((27[&rate=5.702794827302217E-4]:3.398590130835E-1,4[&rate=5.702794827302217E-4]:1.672562733575E-1)[&rate=5.702794827302217E-4]:2.15707150147E-1,8[&rate=5.702794827302217E-4]:4.322784919976E-1)[&rate=5.702794827302217E-4]:1.82936144723E-1,(41[&rate=5.702794827302217E-4]:2.871772307399E-1,46[&rate=5.702794827302217E-4]:3.09095038959E-1)[&rate=5.702794827302217E-4]:3.088593237889E-1)[&rate=5.702794827302217E-4]:1.326997274398E-2,(12[&rate=5.702794827302217E-4]:3.80245440468E-1,15[&rate=5.702794827302217E-4]:4.186016048517E-1)[&rate=5.702794827302217E-4]:2.564583470786E-1)[&rate=5.702794827302217E-4]:3.669876564391E-2,49[&rate=5.702794827302217E-4]:6.734025531905E-1)[&rate=5.702794827302217E-4]:5.258210584249E-2)[&rate=5.702794827302217E-4]:5.288508270737E-1,(((17[&rate=5.702794827302217E-4]:6.883481451045E-1,11[&rate=5.702794827302217E-4]:6.499919807208E-1)[&rate=5.702794827302217E-4]:2.983465219785E-1,(51[&rate=5.702794827302217E-4]:8.499648680891E-1,((((50[&rate=5.702794827302217E-4]:3.551561033304E-1,48[&rate=5.702794827302217E-4]:4.373478841523E-1)[&rate=5.702794827302217E-4]:8.798039060047E-2,45[&rate=5.702794827302217E-4]:5.225885487254E-1)[&rate=5.702794827302217E-4]:9.773129496408E-2,43[&rate=5.702794827302217E-4]:6.011417614978E-1)[&rate=5.702794827302217E-4]:4.400090113829E-2,44[&rate=5.702794827302217E-4]:6.424029366087E-1)[&rate=5.702794827302217E-4]:2.650961780558E-1)[&rate=5.702794827302217E-4]:1.618185378838E-2)[&rate=5.702794827302217E-4]:1.804025767755E-1,((63[&rate=5.702794827302217E-4]:4.039470165561E-1,58[&rate=5.702794827302217E-4]:4.012072905287E-1)[&rate=5.702794827302217E-4]:4.73026772565E-1,(52[&rate=5.702794827302217E-4]:5.455488456529E-1,((40[&rate=5.702794827302217E-4]:4.033935201878E-1,(42[&rate=5.702794827302217E-4]:1.832998437136E-1,47[&rate=5.702794827302217E-4]:1.997381998779E-1)[&rate=5.702794827302217E-4]:2.200936764743E-1)[&rate=5.702794827302217E-4]:2.394716698483E-2,54[&rate=5.702794827302217E-4]:6.191215090904E-1)[&rate=5.702794827302217E-4]:1.78482131083E-1)[&rate=5.702794827302217E-4]:2.930687790846E-1)[&rate=5.702794827302217E-4]:2.079316739155E-1)[&rate=5.702794827302217E-4]:1.260944066319E-1)[&rate=5.702794827302217E-4]:4.658051811961E-2)[&rate=5.702794827302217E-4]:6.923359589916E-2)[&rate=5.702794827302217E-4]:9.785453747967E-2,((13[&rate=5.702794827302217E-4]:6.300505783065E-1,9[&rate=5.702794827302217E-4]:5.91694413923E-1)[&rate=5.702794827302217E-4]:3.569007838264E-1,((16[&rate=5.702794827302217E-4]:4.523947034416E-1,3[&rate=5.702794827302217E-4]:3.37326210291E-1)[&rate=5.702794827302217E-4]:3.352400359875E-1,5[&rate=5.702794827302217E-4]:7.246210407989E-1)[&rate=5.702794827302217E-4]:2.075358007861E-1)[&rate=5.702794827302217E-4]:5.116897617737E-1)[&rate=5.702794827302217E-4]:6.043492512805E-1,38[&rate=5.702794827302217E-4]:9.934013340912E-1)[&rate=5.702794827302217E-4]:5.899873522668E-1,(35[&rate=5.702794827302217E-4]:6.363885944715E-1,(33[&rate=5.702794827302217E-4]:4.27927470996E-1,36[&rate=5.702794827302217E-4]:4.634465966788E-1)[&rate=5.702794827302217E-4]:1.947999212898E-1)[&rate=5.702794827302217E-4]:1.022512334391E-1)[&rate=5.702794827302217E-4]:2.861417500224E-2,((37[&rate=5.702794827302217E-4]:3.1466297559E-1,31[&rate=5.702794827302217E-4]:3.1466297559E-1)[&rate=5.702794827302217E-4]:1.072130639408E-1,32[&rate=5.702794827302217E-4]:5.065754930828E-1)[&rate=5.702794827302217E-4]:2.716074715787E-1)[&rate=5.702794827302217E-4]:4.395910814194E-2);
tree STATE_14102000 [&joint=-18011.215840225155,lnP=-18011.215840225155] = [&R] ((((33[&rate=5.065098450539762E-4]:7.530906850917E-1,36[&rate=5.065098450539762E-4]:7.886098107746E-1)[&rate=5.065098450539762E-4]:3.670522208902E-2,(((37[&rate=5.065098450539762E-4]:2.271730789873E-1,31[&rate=5.065098450539762E-4]:2.271730789873E-1)[&rate=5.065098450539762E-4]:1.516992823134E-1,32[&rate=5.065098450539762E-4]:4.635718148527E-1)[&rate=5.065098450539762E-4]:2.852532847246E-1,(((((57[&rate=5.065098450539762E-4]:5.479876250091E-1,((56[&rate=5.065098450539762E-4]:4.562554461014E-1,59[&rate=5.065098450539762E-4]:4.535157200741E-1)[&rate=5.065098450539762E-4]:4.77643000856E-3,60[&rate=5.065098450539762E-4]:4.637716021376E-1)[&rate=5.065098450539762E-4]:8.421602287148E-2)[&rate=5.065098450539762E-4]:8.955982423475E-1,(((((12[&rate=5.065098450539762E-4]:4.743344202991E-1,15[&rate=5.065098450539762E-4]:5.126905846828E-1)[&rate=5.065098450539762E-4]:2.171621805177E-1,(46[&rate=5.065098450539762E-4]:4.902198537425E-1,(53[&rate=5.065098450539762E-4]:4.285080777035E-1,41[&rate=5.065098450539762E-4]:3.983710914022E-1)[&rate=5.065098450539762E-4]:6.993095412126E-2)[&rate=5.065098450539762E-4]:1.957972950196E-1)[&rate=5.065098450539762E-4]:1.3383232243E-1,(49[&rate=5.065098450539762E-4]:5.808664334901E-1,((27[&rate=5.065098450539762E-4]:3.89921386977E-1,4[&rate=5.065098450539762E-4]:2.17318647251E-1)[&rate=5.065098450539762E-4]:1.595382525658E-1,8[&rate=5.065098450539762E-4]:4.261719683099E-1)[&rate=5.065098450539762E-4]:1.464752870982E-1)[&rate=5.065098450539762E-4]:2.444624897567E-1)[&rate=5.065098450539762E-4]:1.989905276676E-1,(((17[&rate=5.065098450539762E-4]:5.40244523301E-1,11[&rate=5.065098450539762E-4]:5.018883589173E-1)[&rate=5.065098450539762E-4]:3.137125372667E-1,(51[&rate=5.065098450539762E-4]:6.540191424661E-1,((43[&rate=5.065098450539762E-4]:1.784990768566E-1,44[&rate=5.065098450539762E-4]:1.757593508293E-1)[&rate=5.065098450539762E-4]:4.803604363678E-1,((50[&rate=5.065098450539762E-4]:3.163891916173E-1,48[&rate=5.065098450539762E-4]:3.985809724392E-1)[&rate=5.065098450539762E-4]:5.018814038198E-2,45[&rate=5.065098450539762E-4]:4.460293867938E-1)[&rate=5.065098450539762E-4]:2.320082086224E-1)[&rate=5.065098450539762E-4]:5.543360184446E-2)[&rate=5.065098450539762E-4]:7.938997289606E-2)[&rate=5.065098450539762E-4]:1.201122178416E-1,((63[&rate=5.065098450539762E-4]:4.649687915384E-1,58[&rate=5.065098450539762E-4]:4.622290655111E-1)[&rate=5.065098450539762E-4]:3.210769477675E-1,(52[&rate=5.065098450539762E-4]:6.503885371237E-1,(47[&rate=5.065098450539762E-4]:4.251529542472E-1,((40[&rate=5.065098450539762E-4]:1.502248659066E-1,42[&rate=5.065098450539762E-4]:1.502248659066E-1)[&rate=5.065098450539762E-4]:2.492075468599E-1,54[&rate=5.065098450539762E-4]:5.912132346842E-1)[&rate=5.065098450539762E-4]:9.282185316404E-3)[&rate=5.065098450539762E-4]:3.019479116436E-1)[&rate=5.065098450539762E-4]:9.73010377986E-2)[&rate=5.065098450539762E-4]:1.058317582815E-1)[&rate=5.065098450539762E-4]:8.86063368888E-2)[&rate=5.065098450539762E-4]:2.223085273926E-1,(((((26[&rate=5.065098450539762E-4]:7.080747718973E-1,19[&rate=5.065098450539762E-4]:6.834172376508E-1)[&rate=5.065098450539762E-4]:1.302799337597E-1,1[&rate=5.065098450539762E-4]:5.205333579402E-2)[&rate=5.065098450539762E-4]:1.657871043123E-1,22[&rate=5.065098450539762E-4]:9.986623579145E-1)[&rate=5.065098450539762E-4]:2.373205484402E-1,39[&rate=5.065098450539762E-4]:7.433907073832E-2)[&rate=5.065098450539762E-4]:1.979913807615E-2,((10[&rate=5.065098450539762E-4]:4.998081662091E-1,55[&rate=5.065098450539762E-4]:4.806300840174E-1)[&rate=5.065098450539762E-4]:1.426031694324E-1,(21[&rate=5.065098450539762E-4]:5.78631575948E-1,(23[&rate=5.065098450539762E-4]:3.511945105528E-1,18[&rate=5.065098450539762E-4]:3.320164283611E-1)[&rate=5.065098450539762E-4]:2.383959695048E-1)[&rate=5.065098450539762E-4]:1.487112665427E-1)[&rate=5.065098450539762E-4]:5.174802978305E-1)[&rate=5.065098450539762E-4]:7.851716675303E-2)[&rate=5.065098450539762E-4]:2.435514932328E-2)[&rate=5.065098450539762E-4]:1.730832135806E-1,(5[&rate=5.065098450539762E-4]:7.60772459486E-1,((16[&rate=5.065098450539762E-4]:4.708731161921E-1,3[&rate=5.065098450539762E-4]:3.558046230415E-1)[&rate=5.065098450539762E-4]:2.519922595532E-1,(13[&rate=5.065098450539762E-4]:2.9661556821E-1,9[&rate=5.065098450539762E-4]:2.582594038265E-1)[&rate=5.065098450539762E-4]:4.18030629453E-1)[&rate=5.065098450539762E-4]:1.009207823709E-1)[&rate=5.065098450539762E-4]:6.586363474785E-1)[&rate=5.065098450539762E-4]:9.082400555659E-1,38[&rate=5.065098450539762E-4]:1.272854341982E0)[&rate=5.065098450539762E-4]:2.991889887516E-1,35[&rate=5.065098450539762E-4]:7.272944722865E-1)[&rate=5.065098450539762E-4]:1.060166554214E-2)[&rate=5.065098450539762E-4]:6.556097153776E-2)[&rate=5.065098450539762E-4]:2.467559340011E-2,(29[&rate=5.065098450539762E-4]:6.22836974869E-1,(((62[&rate=5.065098450539762E-4]:6.557397808772E-1,(((((6[&rate=5.065098450539762E-4]:3.050006030761E-1,7[&rate=5.065098450539762E-4]:3.050006030761E-1)[&rate=5.065098450539762E-4]:2.484351525485E-1,24[&rate=5.065098450539762E-4]:6.602850706931E-1)[&rate=5.065098450539762E-4]:2.887902858063E-1,(28[&rate=5.065098450539762E-4]:8.000376616834E-1,(20[&rate=5.065098450539762E-4]:5.455792908254E-1,25[&rate=5.065098450539762E-4]:5.620176469898E-1)[&rate=5.065098450539762E-4]:1.996638503099E-1)[&rate=5.065098450539762E-4]:1.928733112544E-1)[&rate=5.065098450539762E-4]:1.666682056361E-1,2[&rate=5.065098450539762E-4]:9.321819182998E-1)[&rate=5.065098450539762E-4]:1.588243314609E0,14[&rate=5.065098450539762E-4]:2.649192356196E0)[&rate=5.065098450539762E-4]:3.466330161783E-2)[&rate=5.065098450539762E-4]:1.995184083047E-2,34[&rate=5.065098450539762E-4]:5.472763211612E-1)[&rate=5.065098450539762E-4]:2.758836104513E-4,61[&rate=5.065098450539762E-4]:7.388090353728E-1)[&rate=5.065098450539762E-4]:4.246518731176E-3)[&rate=5.065098450539762E-4]:7.688042735118E-2)[&rate=5.065098450539762E-4]:1.560617929792E-1,30[&rate=5.065098450539762E-4]:8.557791951994E-1);
tree STATE_14104000 [&joint=-18016.501573859052,lnP=-18016.501573859052] = [&R] ((30[&rate=5.177582771921948E-4]:7.180434782689E-1,((33[&rate=5.177582771921948E-4]:3.828277247792E-1,36[&rate=5.177582771921948E-4]:4.183468504621E-1)[&rate=5.177582771921948E-4]:3.976562004494E-1,(35[&rate=5.177582771921948E-4]:7.671312313165E-1,(((((((51[&rate=5.177582771921948E-4]:8.210366433358E-1,((17[&rate=5.177582771921948E-4]:5.053137300658E-1,11[&rate=5.177582771921948E-4]:4.669575656821E-1)[&rate=5.177582771921948E-4]:3.383871426277E-1,((43[&rate=5.177582771921948E-4]:2.043546152519E-1,44[&rate=5.177582771921948E-4]:2.016148892246E-1)[&rate=5.177582771921948E-4]:4.24780409378E-1,((50[&rate=5.177582771921948E-4]:3.323344047668E-1,48[&rate=5.177582771921948E-4]:4.145261855887E-1)[&rate=5.177582771921948E-4]:6.709749851001E-2,45[&rate=5.177582771921948E-4]:4.788839580714E-1)[&rate=5.177582771921948E-4]:1.694291487503E-1)[&rate=5.177582771921948E-4]:1.542918754608E-1)[&rate=5.177582771921948E-4]:9.788371584786E-2)[&rate=5.177582771921948E-4]:1.786362354385E-1,((63[&rate=5.177582771921948E-4]:4.127554673583E-1,58[&rate=5.177582771921948E-4]:4.100157413309E-1)[&rate=5.177582771921948E-4]:4.151328695837E-1,(52[&rate=5.177582771921948E-4]:4.271914684501E-1,((54[&rate=5.177582771921948E-4]:4.946657345656E-1,(40[&rate=5.177582771921948E-4]:5.619732213725E-2,42[&rate=5.177582771921948E-4]:5.619732213725E-2)[&rate=5.177582771921948E-4]:2.466875905106E-1)[&rate=5.177582771921948E-4]:1.201260628059E-1,47[&rate=5.177582771921948E-4]:4.394493316181E-1)[&rate=5.177582771921948E-4]:6.445446559913E-2)[&rate=5.177582771921948E-4]:3.623407041082E-1)[&rate=5.177582771921948E-4]:2.10140706216E-1)[&rate=5.177582771921948E-4]:6.961902156945E-2,(((49[&rate=5.177582771921948E-4]:4.341966143392E-1,53[&rate=5.177582771921948E-4]:4.369363403668E-1)[&rate=5.177582771921948E-4]:2.348792111006E-1,((41[&rate=5.177582771921948E-4]:4.986468685315E-1,46[&rate=5.177582771921948E-4]:5.205646767506E-1)[&rate=5.177582771921948E-4]:1.204094129896E-1,(12[&rate=5.177582771921948E-4]:2.920943839487E-1,15[&rate=5.177582771921948E-4]:3.304505483324E-1)[&rate=5.177582771921948E-4]:3.543591578462E-1)[&rate=5.177582771921948E-4]:2.262228364486E-2)[&rate=5.177582771921948E-4]:9.904013501401E-2,((27[&rate=5.177582771921948E-4]:6.186233083147E-1,4[&rate=5.177582771921948E-4]:4.460205685887E-1)[&rate=5.177582771921948E-4]:2.136247047022E-1,8[&rate=5.177582771921948E-4]:7.08960341784E-1)[&rate=5.177582771921948E-4]:5.093644058773E-2)[&rate=5.177582771921948E-4]:3.833677207118E-1)[&rate=5.177582771921948E-4]:1.043294437879E-1,((((((26[&rate=5.177582771921948E-4]:5.525796919087E-1,19[&rate=5.177582771921948E-4]:5.279221576623E-1)[&rate=5.177582771921948E-4]:4.213672308162E-1,1[&rate=5.177582771921948E-4]:1.876455528619E-1)[&rate=5.177582771921948E-4]:3.020294939554E-2,22[&rate=5.177582771921948E-4]:9.986704200657E-1)[&rate=5.177582771921948E-4]:2.100818234292E-1,((10[&rate=5.177582771921948E-4]:4.610273668387E-1,55[&rate=5.177582771921948E-4]:4.41849284647E-1)[&rate=5.177582771921948E-4]:1.987512943729E-1,(21[&rate=5.177582771921948E-4]:6.166543581786E-1,(23[&rate=5.177582771921948E-4]:4.715537003826E-1,18[&rate=5.177582771921948E-4]:4.523756181909E-1)[&rate=5.177582771921948E-4]:1.560595619057E-1)[&rate=5.177582771921948E-4]:1.280558098821E-1)[&rate=5.177582771921948E-4]:4.530831713245E-1)[&rate=5.177582771921948E-4]:4.122539060763E-2,39[&rate=5.177582771921948E-4]:8.833379848617E-2)[&rate=5.177582771921948E-4]:5.580099207093E-2,(57[&rate=5.177582771921948E-4]:7.935071926871E-1,((56[&rate=5.177582771921948E-4]:5.446583087528E-1,59[&rate=5.177582771921948E-4]:5.419185827255E-1)[&rate=5.177582771921948E-4]:1.111982426473E-1,60[&rate=5.177582771921948E-4]:6.585962774277E-1)[&rate=5.177582771921948E-4]:1.349109152594E-1)[&rate=5.177582771921948E-4]:5.972029403358E-1)[&rate=5.177582771921948E-4]:3.770573165686E-2)[&rate=5.177582771921948E-4]:2.189991841783E-1,((13[&rate=5.177582771921948E-4]:4.009017408763E-1,9[&rate=5.177582771921948E-4]:3.625455764928E-1)[&rate=5.177582771921948E-4]:5.183924420137E-1,(5[&rate=5.177582771921948E-4]:8.369686525345E-1,(16[&rate=5.177582771921948E-4]:6.549780860627E-1,3[&rate=5.177582771921948E-4]:5.399095929121E-1)[&rate=5.177582771921948E-4]:2.450042651019E-1)[&rate=5.177582771921948E-4]:2.753100980769E-2)[&rate=5.177582771921948E-4]:5.856551125432E-1)[&rate=5.177582771921948E-4]:3.627968700525E-1,38[&rate=5.177582771921948E-4]:7.581571243898E-1)[&rate=5.177582771921948E-4]:8.108718921397E-1,((37[&rate=5.177582771921948E-4]:3.099608741444E-1,31[&rate=5.177582771921948E-4]:3.099608741444E-1)[&rate=5.177582771921948E-4]:4.439714692498E-2,32[&rate=5.177582771921948E-4]:4.390574746214E-1)[&rate=5.177582771921948E-4]:2.961516452093E-1)[&rate=5.177582771921948E-4]:4.285107323452E-2)[&rate=5.177582771921948E-4]:2.70138960977E-2)[&rate=5.177582771921948E-4]:5.231365140095E-2)[&rate=5.177582771921948E-4]:5.995184877549E-2,(((14[&rate=5.177582771921948E-4]:2.563058762007E0,62[&rate=5.177582771921948E-4]:5.349428850704E-1)[&rate=5.177582771921948E-4]:1.501176238498E-1,61[&rate=5.177582771921948E-4]:7.479020389748E-1)[&rate=5.177582771921948E-4]:4.931497655985E-2,(((28[&rate=5.177582771921948E-4]:8.66396234472E-1,((20[&rate=5.177582771921948E-4]:4.050007843371E-1,25[&rate=5.177582771921948E-4]:4.214391405015E-1)[&rate=5.177582771921948E-4]:3.886264766178E-1,((6[&rate=5.177582771921948E-4]:3.496182670085E-1,7[&rate=5.177582771921948E-4]:3.496182670085E-1)[&rate=5.177582771921948E-4]:2.789093158173E-1,24[&rate=5.177582771921948E-4]:7.353768978944E-1)[&rate=5.177582771921948E-4]:6.920926717012E-2)[&rate=5.177582771921948E-4]:1.797445296911E-2)[&rate=5.177582771921948E-4]:1.310808413766E-1,2[&rate=5.177582771921948E-4]:7.700798155745E-1)[&rate=5.177582771921948E-4]:1.663226980695E0,(29[&rate=5.177582771921948E-4]:4.368204801456E-1,34[&rate=5.177582771921948E-4]:3.657822287794E-1)[&rate=5.177582771921948E-4]:3.976051329474E-2)[&rate=5.177582771921948E-4]:2.004174428594E-1)[&rate=5.177582771921948E-4]:1.009968907447E-1);
tree STATE_14106000 [&joint=-18021.592547677912,lnP=-18021.592547677912] = [&R] (((((((((((((((43[&rate=5.530559135724918E-4]:3.712949661716E-1,44[&rate=5.530559135724918E-4]:3.685552401443E-1)[&rate=5.530559135724918E-4]:1.669923675499E-1,(45[&rate=5.530559135724918E-4]:5.124294669198E-1,(50[&rate=5.530559135724918E-4]:3.603015231648E-1,48[&rate=5.530559135724918E-4]:4.424933039866E-1)[&rate=5.530559135724918E-4]:7.267588896048E-2)[&rate=5.530559135724918E-4]:4.503594899348E-2)[&rate=5.530559135724918E-4]:1.03630851535E-1,51[&rate=5.530559135724918E-4]:5.816442126537E-1)[&rate=5.530559135724918E-4]:1.507635886584E-3,(17[&rate=5.530559135724918E-4]:5.545491259347E-1,11[&rate=5.530559135724918E-4]:5.16192961551E-1)[&rate=5.530559135724918E-4]:1.491506678112E-1)[&rate=5.530559135724918E-4]:2.279641196186E-1,((52[&rate=5.530559135724918E-4]:5.0119620707E-1,((47[&rate=5.530559135724918E-4]:4.448734747263E-1,(40[&rate=5.530559135724918E-4]:2.852211503754E-1,54[&rate=5.530559135724918E-4]:4.770019722931E-1)[&rate=5.530559135724918E-4]:1.432139681865E-1)[&rate=5.530559135724918E-4]:6.994879073541E-2,42[&rate=5.530559135724918E-4]:4.983839092974E-1)[&rate=5.530559135724918E-4]:6.308627037546E-2)[&rate=5.530559135724918E-4]:1.929953315989E-1,(63[&rate=5.530559135724918E-4]:4.216966960415E-1,58[&rate=5.530559135724918E-4]:4.189569700141E-1)[&rate=5.530559135724918E-4]:3.108510070112E-1)[&rate=5.530559135724918E-4]:1.169244294899E-1)[&rate=5.530559135724918E-4]:1.078910513871E-1,((12[&rate=5.530559135724918E-4]:3.992609732631E-1,15[&rate=5.530559135724918E-4]:4.376171376467E-1)[&rate=5.530559135724918E-4]:4.684596368845E-1,(((27[&rate=5.530559135724918E-4]:4.981776314489E-1,4[&rate=5.530559135724918E-4]:3.255748917229E-1)[&rate=5.530559135724918E-4]:2.093820082115E-1,8[&rate=5.530559135724918E-4]:5.842719684275E-1)[&rate=5.530559135724918E-4]:2.712828036739E-1,(46[&rate=5.530559135724918E-4]:6.557272831744E-1,((53[&rate=5.530559135724918E-4]:4.190407426273E-1,41[&rate=5.530559135724918E-4]:3.889037563259E-1)[&rate=5.530559135724918E-4]:1.427644119071E-2,49[&rate=5.530559135724918E-4]:4.305774577904E-1)[&rate=5.530559135724918E-4]:2.306292774387E-1)[&rate=5.530559135724918E-4]:2.025672149543E-1)[&rate=5.530559135724918E-4]:3.946659964082E-3)[&rate=5.530559135724918E-4]:1.334781902203E-1)[&rate=5.530559135724918E-4]:2.985954982804E-1,(((((10[&rate=5.530559135724918E-4]:6.198824114742E-1,55[&rate=5.530559135724918E-4]:6.007043292825E-1)[&rate=5.530559135724918E-4]:1.525541056083E-1,(21[&rate=5.530559135724918E-4]:6.246213995296E-1,(23[&rate=5.530559135724918E-4]:4.214816968761E-1,18[&rate=5.530559135724918E-4]:4.023036146844E-1)[&rate=5.530559135724918E-4]:2.140986067632E-1)[&rate=5.530559135724918E-4]:2.327466244022E-1)[&rate=5.530559135724918E-4]:3.358341389469E-1,39[&rate=5.530559135724918E-4]:4.251723137192E-2)[&rate=5.530559135724918E-4]:5.90156788011E-2,(((26[&rate=5.530559135724918E-4]:7.780004571758E-1,19[&rate=5.530559135724918E-4]:7.533429229294E-1)[&rate=5.530559135724918E-4]:5.949157881223E-2,1[&rate=5.530559135724918E-4]:5.11906661251E-2)[&rate=5.530559135724918E-4]:1.466915774631E-1,22[&rate=5.530559135724918E-4]:9.787041613964E-1)[&rate=5.530559135724918E-4]:2.84472584393E-1)[&rate=5.530559135724918E-4]:1.054703804501E-1,(57[&rate=5.530559135724918E-4]:7.762288856439E-1,(60[&rate=5.530559135724918E-4]:5.264064003859E-1,(56[&rate=5.530559135724918E-4]:3.568134229064E-1,59[&rate=5.530559135724918E-4]:3.54073696879E-1)[&rate=5.530559135724918E-4]:1.668532514519E-1)[&rate=5.530559135724918E-4]:2.49822485258E-1)[&rate=5.530559135724918E-4]:6.77349747445E-1)[&rate=5.530559135724918E-4]:1.881840528563E-2)[&rate=5.530559135724918E-4]:1.726149425339E-1,((16[&rate=5.530559135724918E-4]:6.518087867891E-1,3[&rate=5.530559135724918E-4]:5.367402936385E-1)[&rate=5.530559135724918E-4]:2.801852859136E-1,(5[&rate=5.530559135724918E-4]:7.114275289508E-1,(13[&rate=5.530559135724918E-4]:4.251260068736E-1,9[&rate=5.530559135724918E-4]:3.867698424901E-1)[&rate=5.530559135724918E-4]:3.410960426251E-1)[&rate=5.530559135724918E-4]:1.575528451218E-1)[&rate=5.530559135724918E-4]:5.787713328632E-1)[&rate=5.530559135724918E-4]:7.67977799674E-1,38[&rate=5.530559135724918E-4]:1.160934986062E0)[&rate=5.530559135724918E-4]:2.611756467777E-1,(33[&rate=5.530559135724918E-4]:3.665176174215E-1,36[&rate=5.530559135724918E-4]:4.020367431043E-1)[&rate=5.530559135724918E-4]:1.971829547848E-1)[&rate=5.530559135724918E-4]:2.672142201539E-2,((37[&rate=5.530559135724918E-4]:4.912783020244E-2,31[&rate=5.530559135724918E-4]:4.912783020244E-2)[&rate=5.530559135724918E-4]:2.738116318255E-1,32[&rate=5.530559135724918E-4]:4.0763891558E-1)[&rate=5.530559135724918E-4]:2.07373242576E-1)[&rate=5.530559135724918E-4]:1.14525031479E-1,35[&rate=5.530559135724918E-4]:7.186082278863E-1)[&rate=5.530559135724918E-4]:2.713901857079E-2,(14[&rate=5.530559135724918E-4]:2.687471669699E0,((29[&rate=5.530559135724918E-4]:2.104587394506E-1,(((20[&rate=5.530559135724918E-4]:3.550864360312E-1,25[&rate=5.530559135724918E-4]:3.715247921956E-1)[&rate=5.530559135724918E-4]:3.669300395898E-1,(((6[&rate=5.530559135724918E-4]:9.860793885957E-2,7[&rate=5.530559135724918E-4]:9.860793885957E-2)[&rate=5.530559135724918E-4]:2.584586404688E-1,24[&rate=5.530559135724918E-4]:4.639158943969E-1)[&rate=5.530559135724918E-4]:2.353036032483E-1,28[&rate=5.530559135724918E-4]:7.430551140836E-1)[&rate=5.530559135724918E-4]:3.375588208548E-2)[&rate=5.530559135724918E-4]:3.883337469324E-2,2[&rate=5.530559135724918E-4]:5.882471105883E-1)[&rate=5.530559135724918E-4]:1.578937431692E0)[&rate=5.530559135724918E-4]:3.821840605777E-1,34[&rate=5.530559135724918E-4]:5.216045486621E-1)[&rate=5.530559135724918E-4]:9.335943553058E-3)[&rate=5.530559135724918E-4]:1.535320232943E-2)[&rate=5.530559135724918E-4]:1.197403201521E-1,61[&rate=5.530559135724918E-4]:8.572908452978E-1)[&rate=5.530559135724918E-4]:4.983360268721E-2,(62[&rate=5.530559135724918E-4]:7.105549693744E-1,30[&rate=5.530559135724918E-4]:6.531779201941E-1)[&rate=5.530559135724918E-4]:1.33727948556E-1);
tree STATE_14108000 [&joint=-18008.30216539328,lnP=-18008.30216539328] = [&R] (((((37[&rate=5.293177064676964E-4]:1.096565238386E-1,31[&rate=5.293177064676964E-4]:1.096565238386E-1)[&rate=5.293177064676964E-4]:2.026657801616E-1,32[&rate=5.293177064676964E-4]:3.970217575523E-1)[&rate=5.293177064676964E-4]:3.322765421276E-1,((33[&rate=5.293177064676964E-4]:6.288832798801E-1,36[&rate=5.293177064676964E-4]:6.644024055629E-1)[&rate=5.293177064676964E-4]:6.071483789539E-2,((((((22[&rate=5.293177064676964E-4]:1.061148075351E0,(1[&rate=5.293177064676964E-4]:9.65939392847E-2,(26[&rate=5.293177064676964E-4]:5.977057270519E-1,19[&rate=5.293177064676964E-4]:5.730481928054E-1)[&rate=5.293177064676964E-4]:2.851895820958E-1)[&rate=5.293177064676964E-4]:1.837322182583E-1)[&rate=5.293177064676964E-4]:2.216600134145E-1,((10[&rate=5.293177064676964E-4]:5.66841558044E-1,55[&rate=5.293177064676964E-4]:5.476634758523E-1)[&rate=5.293177064676964E-4]:2.022073967008E-1,(21[&rate=5.293177064676964E-4]:8.272196783962E-1,(23[&rate=5.293177064676964E-4]:5.076265109173E-1,18[&rate=5.293177064676964E-4]:4.884484287256E-1)[&rate=5.293177064676964E-4]:3.305520715885E-1)[&rate=5.293177064676964E-4]:2.676078319788E-2)[&rate=5.293177064676964E-4]:4.17868723062E-1)[&rate=5.293177064676964E-4]:3.431369649916E-2,39[&rate=5.293177064676964E-4]:1.554779496485E-1)[&rate=5.293177064676964E-4]:4.06054788376E-2,(((((((50[&rate=5.293177064676964E-4]:1.900820424194E-1,48[&rate=5.293177064676964E-4]:2.722738232412E-1)[&rate=5.293177064676964E-4]:1.176738857159E-1,(43[&rate=5.293177064676964E-4]:3.473947841847E-1,45[&rate=5.293177064676964E-4]:3.665728663764E-1)[&rate=5.293177064676964E-4]:2.063511655333E-2)[&rate=5.293177064676964E-4]:6.152991644232E-2,44[&rate=5.293177064676964E-4]:4.26820091153E-1)[&rate=5.293177064676964E-4]:2.502437884401E-1,((17[&rate=5.293177064676964E-4]:3.616124854668E-1,11[&rate=5.293177064676964E-4]:3.232563210831E-1)[&rate=5.293177064676964E-4]:3.511675785295E-1,51[&rate=5.293177064676964E-4]:5.922321187907E-1)[&rate=5.293177064676964E-4]:2.729751422694E-2)[&rate=5.293177064676964E-4]:1.987908422527E-1,((63[&rate=5.293177064676964E-4]:3.254413375525E-1,58[&rate=5.293177064676964E-4]:3.227016115251E-1)[&rate=5.293177064676964E-4]:4.073232994547E-1,((((54[&rate=5.293177064676964E-4]:5.130827057948E-1,42[&rate=5.293177064676964E-4]:3.21301883877E-1)[&rate=5.293177064676964E-4]:1.209774542467E-1,40[&rate=5.293177064676964E-4]:4.422793381237E-1)[&rate=5.293177064676964E-4]:1.50174601405E-1,47[&rate=5.293177064676964E-4]:6.088922956931E-1)[&rate=5.293177064676964E-4]:1.162070368072E-1,52[&rate=5.293177064676964E-4]:6.483870037331E-1)[&rate=5.293177064676964E-4]:4.602146889035E-2)[&rate=5.293177064676964E-4]:1.239120026469E-1)[&rate=5.293177064676964E-4]:3.151655315339E-1,((12[&rate=5.293177064676964E-4]:6.078140437037E-1,15[&rate=5.293177064676964E-4]:6.461702080874E-1)[&rate=5.293177064676964E-4]:2.714329814352E-1,(((46[&rate=5.293177064676964E-4]:3.561596075639E-1,53[&rate=5.293177064676964E-4]:3.643787856462E-1)[&rate=5.293177064676964E-4]:1.053132696035E-1,41[&rate=5.293177064676964E-4]:4.395550689483E-1)[&rate=5.293177064676964E-4]:3.907877521854E-1,(8[&rate=5.293177064676964E-4]:6.697719992459E-1,(49[&rate=5.293177064676964E-4]:5.943013424799E-1,(27[&rate=5.293177064676964E-4]:4.946852915559E-1,4[&rate=5.293177064676964E-4]:3.220825518298E-1)[&rate=5.293177064676964E-4]:2.146845440749E-1)[&rate=5.293177064676964E-4]:8.368983484802E-2)[&rate=5.293177064676964E-4]:1.797489040795E-1)[&rate=5.293177064676964E-4]:2.150694373154E-2)[&rate=5.293177064676964E-4]:3.364307624871E-1)[&rate=5.293177064676964E-4]:1.358081932102E-2,(57[&rate=5.293177064676964E-4]:6.4390035203E-1,((60[&rate=5.293177064676964E-4]:2.150552826546E-1,59[&rate=5.293177064676964E-4]:2.095758305997E-1)[&rate=5.293177064676964E-4]:3.58070115119E-1,56[&rate=5.293177064676964E-4]:5.70385671746E-1)[&rate=5.293177064676964E-4]:7.077495425641E-2)[&rate=5.293177064676964E-4]:7.579609946434E-1)[&rate=5.293177064676964E-4]:4.079742427853E-2)[&rate=5.293177064676964E-4]:1.319720602117E-1,(((13[&rate=5.293177064676964E-4]:7.188189677118E-1,9[&rate=5.293177064676964E-4]:6.804628033284E-1)[&rate=5.293177064676964E-4]:1.147819698007E-1,(5[&rate=5.293177064676964E-4]:4.783820018153E-1,16[&rate=5.293177064676964E-4]:5.413957004454E-1)[&rate=5.293177064676964E-4]:3.004244151494E-1)[&rate=5.293177064676964E-4]:1.831774168116E-1,3[&rate=5.293177064676964E-4]:9.099290392558E-1)[&rate=5.293177064676964E-4]:4.153867234146E-1)[&rate=5.293177064676964E-4]:1.113959069517E0,38[&rate=5.293177064676964E-4]:1.43653510616E0)[&rate=5.293177064676964E-4]:1.114730722489E-1)[&rate=5.293177064676964E-4]:1.511001797005E-2)[&rate=5.293177064676964E-4]:9.832502675864E-3,35[&rate=5.293177064676964E-4]:7.28201840607E-1)[&rate=5.293177064676964E-4]:9.921734376543E-2,((((30[&rate=5.293177064676964E-4]:5.909972175715E-1,(((28[&rate=5.293177064676964E-4]:7.78418946987E-1,(20[&rate=5.293177064676964E-4]:3.84934789025E-1,25[&rate=5.293177064676964E-4]:4.013731451894E-1)[&rate=5.293177064676964E-4]:3.386896374139E-1)[&rate=5.293177064676964E-4]:6.669561076372E-2,((6[&rate=5.293177064676964E-4]:2.758576834156E-1,7[&rate=5.293177064676964E-4]:2.758576834156E-1)[&rate=5.293177064676964E-4]:1.389623811314E-1,24[&rate=5.293177064676964E-4]:5.216693796155E-1)[&rate=5.293177064676964E-4]:2.796095616968E-1)[&rate=5.293177064676964E-4]:3.000032378272E-1,2[&rate=5.293177064676964E-4]:9.177205353038E-1)[&rate=5.293177064676964E-4]:1.630002485097E0)[&rate=5.293177064676964E-4]:9.940126496006E-3,61[&rate=5.293177064676964E-4]:7.211559233024E-1)[&rate=5.293177064676964E-4]:1.110821628488E-2,(29[&rate=5.293177064676964E-4]:5.935961409837E-1,(34[&rate=5.293177064676964E-4]:2.527539605756E-1,14[&rate=5.293177064676964E-4]:2.409285138059E0)[&rate=5.293177064676964E-4]:2.698039290419E-1)[&rate=5.293177064676964E-4]:1.844941936873E-2)[&rate=5.293177064676964E-4]:3.132417257107E-2,62[&rate=5.293177064676964E-4]:7.007467821038E-1)[&rate=5.293177064676964E-4]:5.563415090266E-2);
tree STATE_14110000 [&joint=-18007.215704861155,lnP=-18007.215704861155] = [&R] (((((((((22[&rate=6.059644151415706E-4]:9.341614810051E-1,(1[&rate=6.059644151415706E-4]:2.510173211262E-2,(26[&rate=6.059644151415706E-4]:5.618636589386E-1,19[&rate=6.059644151415706E-4]:5.372061246922E-1)[&rate=6.059644151415706E-4]:2.49539443037E-1)[&rate=6.059644151415706E-4]:1.282378310842E-1)[&rate=6.059644151415706E-4]:3.73511290504E-1,((10[&rate=6.059644151415706E-4]:5.283756050674E-1,55[&rate=6.059644151415706E-4]:5.091975228757E-1)[&rate=6.059644151415706E-4]:2.322833667214E-1,(21[&rate=6.059644151415706E-4]:6.107438319414E-1,(23[&rate=6.059644151415706E-4]:4.746655788853E-1,18[&rate=6.059644151415706E-4]:4.554874966936E-1)[&rate=6.059644151415706E-4]:1.470371571658E-1)[&rate=6.059644151415706E-4]:2.348466466966E-1)[&rate=6.059644151415706E-4]:4.511233887613E-1)[&rate=6.059644151415706E-4]:1.039545752267E-2,39[&rate=6.059644151415706E-4]:1.564243934153E-1)[&rate=6.059644151415706E-4]:2.34861543509E-2,(((((17[&rate=6.059644151415706E-4]:5.835910374526E-1,11[&rate=6.059644151415706E-4]:5.452348730689E-1)[&rate=6.059644151415706E-4]:2.375939010148E-1,(((((50[&rate=6.059644151415706E-4]:1.662666562982E-1,48[&rate=6.059644151415706E-4]:2.484584371201E-1)[&rate=6.059644151415706E-4]:6.192857374227E-2,45[&rate=6.059644151415706E-4]:3.07647284835E-1)[&rate=6.059644151415706E-4]:1.310148120169E-1,43[&rate=6.059644151415706E-4]:4.194840146601E-1)[&rate=6.059644151415706E-4]:6.762868664772E-2,44[&rate=6.059644151415706E-4]:4.843729752805E-1)[&rate=6.059644151415706E-4]:1.462883328034E-1,51[&rate=6.059644151415706E-4]:5.731270615084E-1)[&rate=6.059644151415706E-4]:1.275099317534E-1)[&rate=6.059644151415706E-4]:2.110812925429E-1,(((42[&rate=6.059644151415706E-4]:2.704579102239E-1,40[&rate=6.059644151415706E-4]:2.704579102239E-1)[&rate=6.059644151415706E-4]:1.146621656242E-1,(47[&rate=6.059644151415706E-4]:2.064429349873E-1,54[&rate=6.059644151415706E-4]:3.817854007407E-1)[&rate=6.059644151415706E-4]:1.951154970251E-1)[&rate=6.059644151415706E-4]:2.459575081455E-1,((63[&rate=6.059644151415706E-4]:4.377597375819E-1,58[&rate=6.059644151415706E-4]:4.350200115545E-1)[&rate=6.059644151415706E-4]:1.290802866759E-1,52[&rate=6.059644151415706E-4]:5.284838598741E-1)[&rate=6.059644151415706E-4]:4.23197515168E-2)[&rate=6.059644151415706E-4]:3.409146744139E-1)[&rate=6.059644151415706E-4]:2.120091397246E-1,((49[&rate=6.059644151415706E-4]:5.71129057743E-1,((27[&rate=6.059644151415706E-4]:2.263010209003E-1,4[&rate=6.059644151415706E-4]:5.36982811743E-2)[&rate=6.059644151415706E-4]:4.274294807095E-1,8[&rate=6.059644151415706E-4]:5.304428303769E-1)[&rate=6.059644151415706E-4]:3.246704928408E-2)[&rate=6.059644151415706E-4]:2.203677569083E-1,((12[&rate=6.059644151415706E-4]:4.122141133458E-1,15[&rate=6.059644151415706E-4]:4.505702777294E-1)[&rate=6.059644151415706E-4]:3.55544769422E-1,(41[&rate=6.059644151415706E-4]:3.999392900262E-1,(53[&rate=6.059644151415706E-4]:4.018863438121E-1,46[&rate=6.059644151415706E-4]:3.936671657298E-1)[&rate=6.059644151415706E-4]:2.818993251541E-2)[&rate=6.059644151415706E-4]:3.404223324678E-1)[&rate=6.059644151415706E-4]:2.373793188352E-2)[&rate=6.059644151415706E-4]:4.144223916999E-1)[&rate=6.059644151415706E-4]:3.387349187122E-2,(57[&rate=6.059644151415706E-4]:5.426008519801E-1,((56[&rate=6.059644151415706E-4]:3.8233351152E-1,60[&rate=6.059644151415706E-4]:3.850732375475E-1)[&rate=6.059644151415706E-4]:1.724053592602E-2,59[&rate=6.059644151415706E-4]:3.968343214186E-1)[&rate=6.059644151415706E-4]:1.402870785066E-1)[&rate=6.059644151415706E-4]:8.697945859686E-1)[&rate=6.059644151415706E-4]:1.409045228335E-2)[&rate=6.059644151415706E-4]:6.129557511482E-2,((5[&rate=6.059644151415706E-4]:5.745122884571E-1,((13[&rate=6.059644151415706E-4]:2.426142186058E-1,9[&rate=6.059644151415706E-4]:2.042580542224E-1)[&rate=6.059644151415706E-4]:3.78578320989E-1,16[&rate=6.059644151415706E-4]:6.294117176771E-1)[&rate=6.059644151415706E-4]:8.114269410083E-3)[&rate=6.059644151415706E-4]:1.641414872651E-1,3[&rate=6.059644151415706E-4]:6.865989812017E-1)[&rate=6.059644151415706E-4]:5.51867415652E-1)[&rate=6.059644151415706E-4]:1.062863414048E0,38[&rate=6.059644151415706E-4]:1.298590084874E0)[&rate=6.059644151415706E-4]:2.755722989965E-1,((((35[&rate=6.059644151415706E-4]:7.186801267634E-1,(((37[&rate=6.059644151415706E-4]:1.573415710809E-1,31[&rate=6.059644151415706E-4]:1.573415710809E-1)[&rate=6.059644151415706E-4]:2.534609636059E-1,32[&rate=6.059644151415706E-4]:4.955019882389E-1)[&rate=6.059644151415706E-4]:2.340069756794E-1,(33[&rate=6.059644151415706E-4]:3.478725786889E-1,36[&rate=6.059644151415706E-4]:3.833917043718E-1)[&rate=6.059644151415706E-4]:3.57046221295E-1)[&rate=6.059644151415706E-4]:1.001245937791E-4)[&rate=6.059644151415706E-4]:2.891667688298E-3,(34[&rate=6.059644151415706E-4]:2.863204123368E-1,29[&rate=6.059644151415706E-4]:3.57358663703E-1)[&rate=6.059644151415706E-4]:2.357978302024E-1)[&rate=6.059644151415706E-4]:4.823659319529E-3,30[&rate=6.059644151415706E-4]:5.979801532249E-1)[&rate=6.059644151415706E-4]:2.325373331873E-3,14[&rate=6.059644151415706E-4]:2.685798452674E0)[&rate=6.059644151415706E-4]:6.926983197379E-4)[&rate=6.059644151415706E-4]:8.416622246471E-3,62[&rate=6.059644151415706E-4]:6.667918963033E-1)[&rate=6.059644151415706E-4]:1.196245667051E-2,((((28[&rate=6.059644151415706E-4]:8.063382461437E-1,(20[&rate=6.059644151415706E-4]:4.654651507056E-1,25[&rate=6.059644151415706E-4]:4.8190350687E-1)[&rate=6.059644151415706E-4]:2.8607857489E-1)[&rate=6.059644151415706E-4]:1.517754554622E-1,((6[&rate=6.059644151415706E-4]:1.667865057199E-1,7[&rate=6.059644151415706E-4]:1.667865057199E-1)[&rate=6.059644151415706E-4]:2.343288582967E-1,24[&rate=6.059644151415706E-4]:5.079646790851E-1)[&rate=6.059644151415706E-4]:4.063134060823E-1)[&rate=6.059644151415706E-4]:8.025664785522E-2,2[&rate=6.059644151415706E-4]:8.10973089187E-1)[&rate=6.059644151415706E-4]:1.736960673515E0,61[&rate=6.059644151415706E-4]:7.114265391079E-1)[&rate=6.059644151415706E-4]:3.016934392055E-2);
tree STATE_14112000 [&joint=-17991.511066767303,lnP=-17991.511066767303] = [&R] ((((((20[&rate=6.47682453050637E-4]:6.041767652097E-1,25[&rate=6.47682453050637E-4]:6.206151213741E-1)[&rate=6.47682453050637E-4]:3.256037478705E-1,(((6[&rate=6.47682453050637E-4]:3.314706540707E-1,7[&rate=6.47682453050637E-4]:3.314706540707E-1)[&rate=6.47682453050637E-4]:2.354672283246E-1,24[&rate=6.47682453050637E-4]:6.737871974638E-1)[&rate=6.47682453050637E-4]:9.396783626232E-2,28[&rate=6.47682453050637E-4]:8.115906501645E-1)[&rate=6.47682453050637E-4]:1.729843834638E-1)[&rate=6.47682453050637E-4]:1.781067480596E-1,2[&rate=6.47682453050637E-4]:9.352845214138E-1)[&rate=6.47682453050637E-4]:1.613244636013E0,61[&rate=6.47682453050637E-4]:7.120219338325E-1)[&rate=6.47682453050637E-4]:2.480788597886E-2,((34[&rate=6.47682453050637E-4]:5.260657929416E-1,(((30[&rate=6.47682453050637E-4]:5.245318811775E-1,14[&rate=6.47682453050637E-4]:2.610024807295E0)[&rate=6.47682453050637E-4]:6.912135792047E-2,62[&rate=6.47682453050637E-4]:6.510302882783E-1)[&rate=6.47682453050637E-4]:1.224030875725E-3,29[&rate=6.47682453050637E-4]:5.948772699737E-1)[&rate=6.47682453050637E-4]:2.226774334185E-3)[&rate=6.47682453050637E-4]:1.055165529757E-3,(((37[&rate=6.47682453050637E-4]:4.856867100743E-1,31[&rate=6.47682453050637E-4]:4.856867100743E-1)[&rate=6.47682453050637E-4]:8.663925393839E-2,32[&rate=6.47682453050637E-4]:6.570254175648E-1)[&rate=6.47682453050637E-4]:7.437296138184E-2,((33[&rate=6.47682453050637E-4]:6.021642636661E-1,36[&rate=6.47682453050637E-4]:6.376833893489E-1)[&rate=6.47682453050637E-4]:1.03349710497E-1,35[&rate=6.47682453050637E-4]:7.191751763487E-1)[&rate=6.47682453050637E-4]:1.294240849193E-3)[&rate=6.47682453050637E-4]:6.105093186024E-3)[&rate=6.47682453050637E-4]:1.845203073886E-2)[&rate=6.47682453050637E-4]:2.585499649954E-2,(((((39[&rate=6.47682453050637E-4]:8.097712685575E-3,((10[&rate=6.47682453050637E-4]:5.884081984548E-1,55[&rate=6.47682453050637E-4]:5.692301162631E-1)[&rate=6.47682453050637E-4]:6.790611622896E-2,(21[&rate=6.47682453050637E-4]:7.11391361924E-1,(23[&rate=6.47682453050637E-4]:4.857992864944E-1,18[&rate=6.47682453050637E-4]:4.666212043027E-1)[&rate=6.47682453050637E-4]:2.365509795392E-1)[&rate=6.47682453050637E-4]:2.985445960901E-2)[&rate=6.47682453050637E-4]:4.175368226593E-1)[&rate=6.47682453050637E-4]:1.104779303164E-2,(22[&rate=6.47682453050637E-4]:1.113852785632E0,(1[&rate=6.47682453050637E-4]:1.996060728074E-1,(26[&rate=6.47682453050637E-4]:4.609338608924E-1,19[&rate=6.47682453050637E-4]:4.36276326646E-1)[&rate=6.47682453050637E-4]:5.249735817779E-1)[&rate=6.47682453050637E-4]:1.334247950161E-1)[&rate=6.47682453050637E-4]:6.69365557019E-2)[&rate=6.47682453050637E-4]:1.880798844166E-1,((((((43[&rate=6.47682453050637E-4]:4.483398733376E-1,(45[&rate=6.47682453050637E-4]:4.206335328658E-1,(50[&rate=6.47682453050637E-4]:2.796286783785E-1,48[&rate=6.47682453050637E-4]:3.618204592003E-1)[&rate=6.47682453050637E-4]:6.155279969288E-2)[&rate=6.47682453050637E-4]:4.688442266349E-2)[&rate=6.47682453050637E-4]:2.689668306517E-2,44[&rate=6.47682453050637E-4]:4.724968303754E-1)[&rate=6.47682453050637E-4]:8.028296640209E-2,(51[&rate=6.47682453050637E-4]:4.812102662947E-1,(17[&rate=6.47682453050637E-4]:3.975239743811E-1,11[&rate=6.47682453050637E-4]:3.591678099974E-1)[&rate=6.47682453050637E-4]:2.042342371192E-1)[&rate=6.47682453050637E-4]:1.403528390738E-2)[&rate=6.47682453050637E-4]:9.199646502962E-2,(((54[&rate=6.47682453050637E-4]:6.189905729008E-1,(47[&rate=6.47682453050637E-4]:3.585975846316E-1,(42[&rate=6.47682453050637E-4]:6.844937236193E-2,40[&rate=6.47682453050637E-4]:6.844937236193E-2)[&rate=6.47682453050637E-4]:2.737098561053E-1)[&rate=6.47682453050637E-4]:8.505052251588E-2)[&rate=6.47682453050637E-4]:1.568895664549E-1,52[&rate=6.47682453050637E-4]:5.238253448352E-1)[&rate=6.47682453050637E-4]:7.967336767823E-3,(63[&rate=6.47682453050637E-4]:3.289582210653E-1,58[&rate=6.47682453050637E-4]:3.262184950379E-1)[&rate=6.47682453050637E-4]:2.411906249214E-1)[&rate=6.47682453050637E-4]:5.544933362867E-2)[&rate=6.47682453050637E-4]:3.647709823795E-1,((((41[&rate=6.47682453050637E-4]:3.178478169845E-1,53[&rate=6.47682453050637E-4]:3.479848032859E-1)[&rate=6.47682453050637E-4]:1.179033911189E-1,49[&rate=6.47682453050637E-4]:4.631484683772E-1)[&rate=6.47682453050637E-4]:6.368306679178E-2,46[&rate=6.47682453050637E-4]:5.213520831143E-1)[&rate=6.47682453050637E-4]:3.020127423306E-1,(((27[&rate=6.47682453050637E-4]:4.711432384618E-1,4[&rate=6.47682453050637E-4]:2.985404987358E-1)[&rate=6.47682453050637E-4]:1.500237948897E-1,(12[&rate=6.47682453050637E-4]:3.939220852567E-1,15[&rate=6.47682453050637E-4]:4.322782496404E-1)[&rate=6.47682453050637E-4]:1.12176454944E-1)[&rate=6.47682453050637E-4]:2.222061458042E-1,8[&rate=6.47682453050637E-4]:7.200855079228E-1)[&rate=6.47682453050637E-4]:1.005395914947E-1)[&rate=6.47682453050637E-4]:2.053605009335E-1)[&rate=6.47682453050637E-4]:6.382182236387E-2,(((56[&rate=6.47682453050637E-4]:5.142453877221E-1,59[&rate=6.47682453050637E-4]:5.115056616948E-1)[&rate=6.47682453050637E-4]:3.304218218634E-2,60[&rate=6.47682453050637E-4]:5.50027295936E-1)[&rate=6.47682453050637E-4]:5.569961848718E-2,57[&rate=6.47682453050637E-4]:6.057269144232E-1)[&rate=6.47682453050637E-4]:6.649024261E-1)[&rate=6.47682453050637E-4]:1.831713920764E-1)[&rate=6.47682453050637E-4]:2.72990708181E-1,((16[&rate=6.47682453050637E-4]:4.304953496562E-1,3[&rate=6.47682453050637E-4]:3.154268565056E-1)[&rate=6.47682453050637E-4]:4.139168313237E-1,((13[&rate=6.47682453050637E-4]:3.780603934581E-1,9[&rate=6.47682453050637E-4]:3.397042290747E-1)[&rate=6.47682453050637E-4]:3.38103656549E-1,5[&rate=6.47682453050637E-4]:6.613695294593E-1)[&rate=6.47682453050637E-4]:1.200289528905E-1)[&rate=6.47682453050637E-4]:7.481326844582E-1)[&rate=6.47682453050637E-4]:1.117777775556E-1,38[&rate=6.47682453050637E-4]:5.865144238155E-1)[&rate=6.47682453050637E-4]:1.029115972254E0);
tree STATE_14114000 [&joint=-17989.30838475378,lnP=-17989.30838475378] = [&R] ((((37[&rate=6.260243117037914E-4]:3.495279244759E-1,31[&rate=6.260243117037914E-4]:3.495279244759E-1)[&rate=6.260243117037914E-4]:2.003489804664E-1,32[&rate=6.260243117037914E-4]:6.345763584943E-1)[&rate=6.260243117037914E-4]:1.1544266676E-1,((33[&rate=6.260243117037914E-4]:4.589440585761E-1,36[&rate=6.260243117037914E-4]:4.94463184259E-1)[&rate=6.260243117037914E-4]:2.484240908894E-1,35[&rate=6.260243117037914E-4]:7.210293516511E-1)[&rate=6.260243117037914E-4]:1.806071185443E-2)[&rate=6.260243117037914E-4]:7.132323328979E-2,((((20[&rate=6.260243117037914E-4]:4.245800283465E-1,25[&rate=6.260243117037914E-4]:4.410183845108E-1)[&rate=6.260243117037914E-4]:2.74249852247E-1,(28[&rate=6.260243117037914E-4]:7.40084950721E-1,((6[&rate=6.260243117037914E-4]:2.21400788262E-1,7[&rate=6.260243117037914E-4]:2.21400788262E-1)[&rate=6.260243117037914E-4]:1.689846594837E-1,24[&rate=6.260243117037914E-4]:4.972347628142E-1)[&rate=6.260243117037914E-4]:1.990145714684E-1)[&rate=6.260243117037914E-4]:1.353945042051E-2)[&rate=6.260243117037914E-4]:4.212695452184E-1,2[&rate=6.260243117037914E-4]:9.474966860858E-1)[&rate=6.260243117037914E-4]:1.64111478367E0,(((34[&rate=6.260243117037914E-4]:5.19100957816E-1,29[&rate=6.260243117037914E-4]:5.901392091822E-1)[&rate=6.260243117037914E-4]:5.389778060349E-3,((((((((17[&rate=6.260243117037914E-4]:4.049741768086E-1,11[&rate=6.260243117037914E-4]:3.66618012425E-1)[&rate=6.260243117037914E-4]:2.521922466519E-1,51[&rate=6.260243117037914E-4]:5.36618478255E-1)[&rate=6.260243117037914E-4]:1.151478782599E-1,(((43[&rate=6.260243117037914E-4]:3.845978142445E-1,45[&rate=6.260243117037914E-4]:4.037758964362E-1)[&rate=6.260243117037914E-4]:1.225179656579E-2,(50[&rate=6.260243117037914E-4]:2.755815942738E-1,48[&rate=6.260243117037914E-4]:3.577733750957E-1)[&rate=6.260243117037914E-4]:6.099404393364E-2)[&rate=6.260243117037914E-4]:1.797042838312E-1,44[&rate=6.260243117037914E-4]:5.738141686141E-1)[&rate=6.260243117037914E-4]:1.354864344762E-1)[&rate=6.260243117037914E-4]:7.045295326103E-2,((((40[&rate=6.260243117037914E-4]:3.377455565849E-1,(54[&rate=6.260243117037914E-4]:4.214718808074E-1,47[&rate=6.260243117037914E-4]:2.46129415054E-1)[&rate=6.260243117037914E-4]:1.080544976953E-1)[&rate=6.260243117037914E-4]:4.551580179228E-2,42[&rate=6.260243117037914E-4]:3.832613583771E-1)[&rate=6.260243117037914E-4]:2.102039302602E-1,(63[&rate=6.260243117037914E-4]:3.038909061046E-1,58[&rate=6.260243117037914E-4]:3.011511800772E-1)[&rate=6.260243117037914E-4]:2.676565743137E-1)[&rate=6.260243117037914E-4]:6.421162051826E-2,52[&rate=6.260243117037914E-4]:5.974029365528E-1)[&rate=6.260243117037914E-4]:1.24816373223E-1)[&rate=6.260243117037914E-4]:3.285711764409E-1,((((27[&rate=6.260243117037914E-4]:2.394332493873E-1,4[&rate=6.260243117037914E-4]:6.683050966129E-2)[&rate=6.260243117037914E-4]:4.921478470459E-1,((49[&rate=6.260243117037914E-4]:3.837482159837E-1,8[&rate=6.260243117037914E-4]:3.755290379016E-1)[&rate=6.260243117037914E-4]:2.290556258806E-1,(12[&rate=6.260243117037914E-4]:3.851894052692E-1,15[&rate=6.260243117037914E-4]:4.235455696529E-1)[&rate=6.260243117037914E-4]:2.27614436595E-1)[&rate=6.260243117037914E-4]:3.708761418073E-3)[&rate=6.260243117037914E-4]:2.40125214354E-1,(46[&rate=6.260243117037914E-4]:6.104462781377E-1,41[&rate=6.260243117037914E-4]:5.885284699186E-1)[&rate=6.260243117037914E-4]:2.407120874439E-1)[&rate=6.260243117037914E-4]:5.678896407921E-2,53[&rate=6.260243117037914E-4]:9.161665077431E-1)[&rate=6.260243117037914E-4]:2.195554853231E-1)[&rate=6.260243117037914E-4]:1.531004595344E-1,(((59[&rate=6.260243117037914E-4]:4.055817042319E-1,(60[&rate=6.260243117037914E-4]:2.637009439197E-1,56[&rate=6.260243117037914E-4]:2.609612178922E-1)[&rate=6.260243117037914E-4]:1.473602123671E-1)[&rate=6.260243117037914E-4]:2.186913711044E-1,57[&rate=6.260243117037914E-4]:6.297525273912E-1)[&rate=6.260243117037914E-4]:7.098186947314E-1,((39[&rate=6.260243117037914E-4]:5.115482180306E-2,((10[&rate=6.260243117037914E-4]:6.263533775809E-1,55[&rate=6.260243117037914E-4]:6.071752953892E-1)[&rate=6.260243117037914E-4]:2.253125819035E-1,(21[&rate=6.260243117037914E-4]:6.449874885006E-1,(23[&rate=6.260243117037914E-4]:4.929365067358E-1,18[&rate=6.260243117037914E-4]:4.737584245441E-1)[&rate=6.260243117037914E-4]:1.630098858744E-1)[&rate=6.260243117037914E-4]:2.91609977833E-1)[&rate=6.260243117037914E-4]:2.652422869761E-1)[&rate=6.260243117037914E-4]:1.427143128229E-2,(22[&rate=6.260243117037914E-4]:9.659571458436E-1,(1[&rate=6.260243117037914E-4]:2.794238036133E-2,(26[&rate=6.260243117037914E-4]:4.732170758051E-1,19[&rate=6.260243117037914E-4]:4.485595415587E-1)[&rate=6.260243117037914E-4]:3.410266744191E-1)[&rate=6.260243117037914E-4]:1.571928476741E-1)[&rate=6.260243117037914E-4]:2.611129428581E-1)[&rate=6.260243117037914E-4]:2.756962657141E-2)[&rate=6.260243117037914E-4]:1.191142441767E-1)[&rate=6.260243117037914E-4]:2.511655742541E-1,(((16[&rate=6.260243117037914E-4]:5.22068682222E-1,5[&rate=6.260243117037914E-4]:4.590549835919E-1)[&rate=6.260243117037914E-4]:1.21134989576E-1,(13[&rate=6.260243117037914E-4]:5.138208197871E-1,9[&rate=6.260243117037914E-4]:4.754646554037E-1)[&rate=6.260243117037914E-4]:1.211636739286E-1)[&rate=6.260243117037914E-4]:1.480250936753E-2,3[&rate=6.260243117037914E-4]:5.42937688015E-1)[&rate=6.260243117037914E-4]:9.175982840453E-1)[&rate=6.260243117037914E-4]:2.13324404794E-1,38[&rate=6.260243117037914E-4]:6.711206508267E-1)[&rate=6.260243117037914E-4]:8.975724954096E-1)[&rate=6.260243117037914E-4]:7.404472104261E-3,(((62[&rate=6.260243117037914E-4]:4.880813180194E-1,14[&rate=6.260243117037914E-4]:2.516197194956E0)[&rate=6.260243117037914E-4]:1.605367427773E-1,30[&rate=6.260243117037914E-4]:5.912410116163E-1)[&rate=6.260243117037914E-4]:7.71809349045E-3,61[&rate=6.260243117037914E-4]:7.191776843417E-1)[&rate=6.260243117037914E-4]:3.97435424E-3)[&rate=6.260243117037914E-4]:2.895220757919E-2)[&rate=6.260243117037914E-4]:5.011232932306E-2);
tree STATE_14116000 [&joint=-18021.709124935267,lnP=-18021.709124935267] = [&R] ((((2[&rate=5.904567916386748E-4]:5.477784369173E-1,(28[&rate=5.904567916386748E-4]:7.720665839957E-1,(20[&rate=5.904567916386748E-4]:4.413158860771E-1,25[&rate=5.904567916386748E-4]:4.577542422415E-1)[&rate=5.904567916386748E-4]:2.759561773705E-1)[&rate=5.904567916386748E-4]:3.109113195735E-3)[&rate=5.904567916386748E-4]:2.924161986833E-1,((6[&rate=5.904567916386748E-4]:5.936074510304E-1,7[&rate=5.904567916386748E-4]:5.936074510304E-1)[&rate=5.904567916386748E-4]:2.368181695986E-1,24[&rate=5.904567916386748E-4]:9.372749356975E-1)[&rate=5.904567916386748E-4]:8.648134373878E-2)[&rate=5.904567916386748E-4]:1.797715206316E0,(30[&rate=5.904567916386748E-4]:5.719206954562E-1,(((37[&rate=5.904567916386748E-4]:2.540121677722E-1,31[&rate=5.904567916386748E-4]:2.540121677722E-1)[&rate=5.904567916386748E-4]:7.909722349247E-2,32[&rate=5.904567916386748E-4]:4.178088448167E-1)[&rate=5.904567916386748E-4]:2.049118373129E-1,((33[&rate=5.904567916386748E-4]:4.581870947227E-1,36[&rate=5.904567916386748E-4]:4.937062204056E-1)[&rate=5.904567916386748E-4]:8.974746556168E-2,35[&rate=5.904567916386748E-4]:5.615957624701E-1)[&rate=5.904567916386748E-4]:5.019595791082E-2)[&rate=5.904567916386748E-4]:8.854427562162E-2)[&rate=5.904567916386748E-4]:1.092633436311E-1)[&rate=5.904567916386748E-4]:2.2614163895E-3,(((61[&rate=5.904567916386748E-4]:6.405631528684E-1,((((((((17[&rate=5.904567916386748E-4]:4.380897746689E-1,11[&rate=5.904567916386748E-4]:3.997336102852E-1)[&rate=5.904567916386748E-4]:3.923275929878E-1,(51[&rate=5.904567916386748E-4]:7.056603422039E-1,(((43[&rate=5.904567916386748E-4]:5.368150816293E-1,45[&rate=5.904567916386748E-4]:5.55993163821E-1)[&rate=5.904567916386748E-4]:8.103415601029E-3,(50[&rate=5.904567916386748E-4]:2.875840756064E-1,48[&rate=5.904567916386748E-4]:3.697758564282E-1)[&rate=5.904567916386748E-4]:1.970604490212E-1)[&rate=5.904567916386748E-4]:8.737013779301E-2,44[&rate=5.904567916386748E-4]:6.29548908996E-1)[&rate=5.904567916386748E-4]:1.336456797833E-1)[&rate=5.904567916386748E-4]:4.209080247229E-3)[&rate=5.904567916386748E-4]:3.387824621608E-1,((63[&rate=5.904567916386748E-4]:5.453826536003E-1,58[&rate=5.904567916386748E-4]:5.42642927573E-1)[&rate=5.904567916386748E-4]:3.480243064037E-1,(((54[&rate=5.904567916386748E-4]:4.492940688857E-1,42[&rate=5.904567916386748E-4]:2.575132469679E-1)[&rate=5.904567916386748E-4]:3.553330596578E-1,(40[&rate=5.904567916386748E-4]:6.412769539989E-2,47[&rate=5.904567916386748E-4]:8.056605156426E-2)[&rate=5.904567916386748E-4]:5.487186112258E-1)[&rate=5.904567916386748E-4]:1.585640620967E-1,52[&rate=5.904567916386748E-4]:7.111363961196E-1)[&rate=5.904567916386748E-4]:1.439143995007E-1)[&rate=5.904567916386748E-4]:1.936010889916E-1)[&rate=5.904567916386748E-4]:8.172130713824E-2,(((27[&rate=5.904567916386748E-4]:3.73781538095E-1,4[&rate=5.904567916386748E-4]:2.01178798369E-1)[&rate=5.904567916386748E-4]:3.405686157802E-1,8[&rate=5.904567916386748E-4]:5.910624826423E-1)[&rate=5.904567916386748E-4]:2.426601223535E-1,(49[&rate=5.904567916386748E-4]:8.135007180854E-1,((12[&rate=5.904567916386748E-4]:5.831296741957E-1,15[&rate=5.904567916386748E-4]:6.214858385793E-1)[&rate=5.904567916386748E-4]:1.956892277571E-1,(41[&rate=5.904567916386748E-4]:3.166505715241E-1,(53[&rate=5.904567916386748E-4]:2.945609484874E-1,46[&rate=5.904567916386748E-4]:2.863417704051E-1)[&rate=5.904567916386748E-4]:5.222660933807E-2)[&rate=5.904567916386748E-4]:4.347710701549E-1)[&rate=5.904567916386748E-4]:3.468181613261E-2)[&rate=5.904567916386748E-4]:2.844106499248E-2)[&rate=5.904567916386748E-4]:3.706231894941E-1)[&rate=5.904567916386748E-4]:1.320376526375E-1,(((39[&rate=5.904567916386748E-4]:1.129424460358E-1,(22[&rate=5.904567916386748E-4]:1.088772050042E0,(1[&rate=5.904567916386748E-4]:2.301103194243E-1,(26[&rate=5.904567916386748E-4]:7.488003822819E-1,19[&rate=5.904567916386748E-4]:7.241428480354E-1)[&rate=5.904567916386748E-4]:2.676113070054E-1)[&rate=5.904567916386748E-4]:7.783981280953E-2)[&rate=5.904567916386748E-4]:1.858142316101E-1)[&rate=5.904567916386748E-4]:2.255266704981E-2,((10[&rate=5.904567916386748E-4]:5.770745453961E-1,55[&rate=5.904567916386748E-4]:5.578964632043E-1)[&rate=5.904567916386748E-4]:2.154733307768E-1,(21[&rate=5.904567916386748E-4]:6.49731623086E-1,(23[&rate=5.904567916386748E-4]:4.570248595481E-1,18[&rate=5.904567916386748E-4]:4.378467773563E-1)[&rate=5.904567916386748E-4]:2.036656676476E-1)[&rate=5.904567916386748E-4]:2.27747759936E-1)[&rate=5.904567916386748E-4]:4.087006615702E-1)[&rate=5.904567916386748E-4]:7.080282629756E-2,((59[&rate=5.904567916386748E-4]:5.840208185037E-1,(56[&rate=5.904567916386748E-4]:2.682812197573E-1,60[&rate=5.904567916386748E-4]:2.710209457849E-1)[&rate=5.904567916386748E-4]:3.184793247737E-1)[&rate=5.904567916386748E-4]:2.314766372009E-1,57[&rate=5.904567916386748E-4]:8.209769077596E-1)[&rate=5.904567916386748E-4]:6.318963740894E-1)[&rate=5.904567916386748E-4]:6.433208308683E-2)[&rate=5.904567916386748E-4]:2.316674910367E-1,((5[&rate=5.904567916386748E-4]:8.490811592168E-1,(3[&rate=5.904567916386748E-4]:5.201174114184E-1,16[&rate=5.904567916386748E-4]:6.35185904569E-1)[&rate=5.904567916386748E-4]:2.769089532779E-1)[&rate=5.904567916386748E-4]:3.127952848241E-3,(13[&rate=5.904567916386748E-4]:6.847213904007E-1,9[&rate=5.904567916386748E-4]:6.463652260172E-1)[&rate=5.904567916386748E-4]:2.222822422122E-1)[&rate=5.904567916386748E-4]:6.994034699348E-1)[&rate=5.904567916386748E-4]:3.050789670159E-1,38[&rate=5.904567916386748E-4]:8.018970284677E-1)[&rate=5.904567916386748E-4]:6.277434401641E-1,(14[&rate=5.904567916386748E-4]:2.5316955798E0,62[&rate=5.904567916386748E-4]:5.035797028635E-1)[&rate=5.904567916386748E-4]:1.027365595481E-2)[&rate=5.904567916386748E-4]:6.386826399546E-2)[&rate=5.904567916386748E-4]:1.027268718542E-2,29[&rate=5.904567916386748E-4]:5.306172608189E-1)[&rate=5.904567916386748E-4]:1.043615378807E-1,34[&rate=5.904567916386748E-4]:5.639405473334E-1)[&rate=5.904567916386748E-4]:4.846665677716E-2);
tree STATE_14118000 [&joint=-18021.06172807049,lnP=-18021.06172807049] = [&R] (((((24[&rate=5.77654857705018E-4]:9.642254701214E-1,((28[&rate=5.77654857705018E-4]:6.86981121784E-1,2[&rate=5.77654857705018E-4]:4.595838615099E-1)[&rate=5.77654857705018E-4]:2.813499271319E-1,((20[&rate=5.77654857705018E-4]:3.755283949051E-1,25[&rate=5.77654857705018E-4]:3.919667510695E-1)[&rate=5.77654857705018E-4]:5.274658370494E-1,(6[&rate=5.77654857705018E-4]:3.863300704493E-1,7[&rate=5.77654857705018E-4]:3.863300704493E-1)[&rate=5.77654857705018E-4]:4.207737505464E-1)[&rate=5.77654857705018E-4]:1.054229641326E-2)[&rate=5.77654857705018E-4]:3.973003764399E-2)[&rate=5.77654857705018E-4]:1.645161689445E0,30[&rate=5.77654857705018E-4]:4.690997129019E-1)[&rate=5.77654857705018E-4]:3.679527318195E-2,(29[&rate=5.77654857705018E-4]:4.544963146509E-1,((62[&rate=5.77654857705018E-4]:4.675717351892E-1,61[&rate=5.77654857705018E-4]:5.304132652438E-1)[&rate=5.77654857705018E-4]:4.226836028554E-2,34[&rate=5.77654857705018E-4]:3.814247949282E-1)[&rate=5.77654857705018E-4]:2.033268356489E-3)[&rate=5.77654857705018E-4]:5.139867143291E-2)[&rate=5.77654857705018E-4]:5.242308920811E-2,(((((((56[&rate=5.77654857705018E-4]:4.830767676395E-1,(59[&rate=5.77654857705018E-4]:4.437355629582E-1,60[&rate=5.77654857705018E-4]:4.492150150132E-1)[&rate=5.77654857705018E-4]:3.660147865397E-2)[&rate=5.77654857705018E-4]:3.239989345208E-1,57[&rate=5.77654857705018E-4]:8.09815428188E-1)[&rate=5.77654857705018E-4]:6.627303083332E-1,(39[&rate=5.77654857705018E-4]:2.051334002195E-1,(((10[&rate=5.77654857705018E-4]:6.655146470045E-1,55[&rate=5.77654857705018E-4]:6.463365648128E-1)[&rate=5.77654857705018E-4]:1.921454118626E-1,(21[&rate=5.77654857705018E-4]:6.998398883776E-1,(23[&rate=5.77654857705018E-4]:1.894599868801E-1,18[&rate=5.77654857705018E-4]:1.702819046883E-1)[&rate=5.77654857705018E-4]:5.213388056072E-1)[&rate=5.77654857705018E-4]:2.427516773387E-1)[&rate=5.77654857705018E-4]:4.117956352882E-1,(((26[&rate=5.77654857705018E-4]:5.734511557659E-1,19[&rate=5.77654857705018E-4]:5.487936215195E-1)[&rate=5.77654857705018E-4]:2.325366213741E-1,1[&rate=5.77654857705018E-4]:1.968640727711E-2)[&rate=5.77654857705018E-4]:1.877935094571E-1,22[&rate=5.77654857705018E-4]:9.883018345424E-1)[&rate=5.77654857705018E-4]:3.770442705717E-1)[&rate=5.77654857705018E-4]:1.43113072176E-3)[&rate=5.77654857705018E-4]:2.083699383582E-2)[&rate=5.77654857705018E-4]:1.127566797437E-1,(((((43[&rate=5.77654857705018E-4]:6.362529063545E-1,((50[&rate=5.77654857705018E-4]:1.998801515138E-1,48[&rate=5.77654857705018E-4]:2.820719323357E-1)[&rate=5.77654857705018E-4]:2.341793905187E-1,45[&rate=5.77654857705018E-4]:5.13511596827E-1)[&rate=5.77654857705018E-4]:1.419193917193E-1)[&rate=5.77654857705018E-4]:1.135868287535E-1,44[&rate=5.77654857705018E-4]:7.471000090807E-1)[&rate=5.77654857705018E-4]:1.327116458009E-1,((17[&rate=5.77654857705018E-4]:5.755605793452E-1,11[&rate=5.77654857705018E-4]:5.372044149615E-1)[&rate=5.77654857705018E-4]:3.010309356527E-1,51[&rate=5.77654857705018E-4]:7.560435697924E-1)[&rate=5.77654857705018E-4]:6.623383851382E-2)[&rate=5.77654857705018E-4]:1.123312581297E-1,((52[&rate=5.77654857705018E-4]:5.740619844389E-1,(54[&rate=5.77654857705018E-4]:4.551216381619E-1,((42[&rate=5.77654857705018E-4]:1.807148323724E-1,40[&rate=5.77654857705018E-4]:1.807148323724E-1)[&rate=5.77654857705018E-4]:5.671020635159E-2,47[&rate=5.77654857705018E-4]:2.538633948883E-1)[&rate=5.77654857705018E-4]:2.591577752016E-2)[&rate=5.77654857705018E-4]:3.709951407975E-1)[&rate=5.77654857705018E-4]:2.482709226055E-1,(63[&rate=5.77654857705018E-4]:2.132898955575E-1,58[&rate=5.77654857705018E-4]:2.105501695302E-1)[&rate=5.77654857705018E-4]:6.473991758705E-1)[&rate=5.77654857705018E-4]:1.122757593915E-1)[&rate=5.77654857705018E-4]:2.190523293179E-1,((8[&rate=5.77654857705018E-4]:8.490392130734E-1,(27[&rate=5.77654857705018E-4]:3.786681619811E-1,4[&rate=5.77654857705018E-4]:2.060654222551E-1)[&rate=5.77654857705018E-4]:5.936587223252E-1)[&rate=5.77654857705018E-4]:7.572296237637E-2,((12[&rate=5.77654857705018E-4]:4.855584206739E-1,15[&rate=5.77654857705018E-4]:5.239145850576E-1)[&rate=5.77654857705018E-4]:3.24544068746E-1,(49[&rate=5.77654857705018E-4]:6.429371449763E-1,((46[&rate=5.77654857705018E-4]:3.077289303371E-1,41[&rate=5.77654857705018E-4]:2.85811122118E-1)[&rate=5.77654857705018E-4]:1.784123571642E-1,53[&rate=5.77654857705018E-4]:4.943604655836E-1)[&rate=5.77654857705018E-4]:1.513164054203E-1)[&rate=5.77654857705018E-4]:1.671653444436E-1)[&rate=5.77654857705018E-4]:1.22878864112E-1)[&rate=5.77654857705018E-4]:3.028714230438E-1)[&rate=5.77654857705018E-4]:1.768468999631E-1)[&rate=5.77654857705018E-4]:1.421086033194E-1,(((13[&rate=5.77654857705018E-4]:6.705612141335E-1,9[&rate=5.77654857705018E-4]:6.3220504975E-1)[&rate=5.77654857705018E-4]:2.870704107911E-1,5[&rate=5.77654857705018E-4]:9.028371043768E-1)[&rate=5.77654857705018E-4]:2.786366480524E-2,(16[&rate=5.77654857705018E-4]:2.549321999467E-1,3[&rate=5.77654857705018E-4]:1.398637067961E-1)[&rate=5.77654857705018E-4]:7.387822678654E-1)[&rate=5.77654857705018E-4]:5.994499764296E-1)[&rate=5.77654857705018E-4]:1.303055694709E-1,38[&rate=5.77654857705018E-4]:6.056617945344E-1)[&rate=5.77654857705018E-4]:8.363442918178E-1,14[&rate=5.77654857705018E-4]:2.554334853476E0)[&rate=5.77654857705018E-4]:8.947614793348E-2)[&rate=5.77654857705018E-4]:1.363743628247E-1,(((37[&rate=5.77654857705018E-4]:3.984005657068E-1,31[&rate=5.77654857705018E-4]:3.984005657068E-1)[&rate=5.77654857705018E-4]:9.757044333761E-2,32[&rate=5.77654857705018E-4]:5.806704625965E-1)[&rate=5.77654857705018E-4]:7.151146957301E-2,((33[&rate=5.77654857705018E-4]:5.481311150615E-1,36[&rate=5.77654857705018E-4]:5.836502407444E-1)[&rate=5.77654857705018E-4]:7.579847903696E-2,35[&rate=5.77654857705018E-4]:6.375907962841E-1)[&rate=5.77654857705018E-4]:3.662174136628E-3)[&rate=5.77654857705018E-4]:1.818547682422E-1);
tree STATE_14120000 [&joint=-18003.314018930723,lnP=-18003.314018930723] = [&R] (((62[&rate=5.31320941385876E-4]:5.189324618099E-1,14[&rate=5.31320941385876E-4]:2.547048338747E0)[&rate=5.31320941385876E-4]:6.142542529637E-2,(61[&rate=5.31320941385876E-4]:6.278571175144E-1,(34[&rate=5.31320941385876E-4]:4.348009062641E-1,(30[&rate=5.31320941385876E-4]:4.903388806385E-1,((2[&rate=5.31320941385876E-4]:9.406781872451E-1,((28[&rate=5.31320941385876E-4]:8.357745354951E-1,(20[&rate=5.31320941385876E-4]:3.526888231305E-1,25[&rate=5.31320941385876E-4]:3.691271792949E-1)[&rate=5.31320941385876E-4]:4.282911918166E-1)[&rate=5.31320941385876E-4]:1.709794141367E-1,((6[&rate=5.31320941385876E-4]:2.523920559527E-1,7[&rate=5.31320941385876E-4]:2.523920559527E-1)[&rate=5.31320941385876E-4]:5.405836513742E-1,24[&rate=5.31320941385876E-4]:8.998250223955E-1)[&rate=5.31320941385876E-4]:6.309331079794E-2)[&rate=5.31320941385876E-4]:1.613214978874E-1)[&rate=5.31320941385876E-4]:1.462923404076E0,(((((((59[&rate=5.31320941385876E-4]:4.41606459673E-1,(56[&rate=5.31320941385876E-4]:4.34719083145E-1,60[&rate=5.31320941385876E-4]:4.374588091726E-1)[&rate=5.31320941385876E-4]:9.627102555359E-3)[&rate=5.31320941385876E-4]:5.961277912592E-2,57[&rate=5.31320941385876E-4]:5.066986908538E-1)[&rate=5.31320941385876E-4]:9.429658200484E-1,(((((17[&rate=5.31320941385876E-4]:5.904205481583E-1,11[&rate=5.31320941385876E-4]:5.520643837746E-1)[&rate=5.31320941385876E-4]:2.669289072464E-1,51[&rate=5.31320941385876E-4]:7.368015101991E-1)[&rate=5.31320941385876E-4]:8.030832389219E-2,(44[&rate=5.31320941385876E-4]:7.065013260436E-1,((50[&rate=5.31320941385876E-4]:3.430299513134E-1,48[&rate=5.31320941385876E-4]:4.252217321353E-1)[&rate=5.31320941385876E-4]:1.344012884201E-1,(43[&rate=5.31320941385876E-4]:2.120531135692E-1,45[&rate=5.31320941385876E-4]:2.312311957609E-1)[&rate=5.31320941385876E-4]:3.256520987671E-1)[&rate=5.31320941385876E-4]:1.715358397347E-1)[&rate=5.31320941385876E-4]:1.681427546231E-1)[&rate=5.31320941385876E-4]:8.235552877644E-2,((52[&rate=5.31320941385876E-4]:4.465948762263E-1,(((40[&rate=5.31320941385876E-4]:2.567581407279E-1,54[&rate=5.31320941385876E-4]:4.485389626457E-1)[&rate=5.31320941385876E-4]:3.994857894808E-3,42[&rate=5.31320941385876E-4]:2.607529986227E-1)[&rate=5.31320941385876E-4]:2.865855116072E-2,47[&rate=5.31320941385876E-4]:3.058499059478E-1)[&rate=5.31320941385876E-4]:2.174572990456E-1)[&rate=5.31320941385876E-4]:3.572641566916E-1,(63[&rate=5.31320941385876E-4]:3.973891946349E-1,58[&rate=5.31320941385876E-4]:3.946494686075E-1)[&rate=5.31320941385876E-4]:4.448260026667E-1)[&rate=5.31320941385876E-4]:9.560632994992E-2)[&rate=5.31320941385876E-4]:2.1812956288E-1,((49[&rate=5.31320941385876E-4]:9.231377620755E-1,(41[&rate=5.31320941385876E-4]:7.396010556146E-1,(46[&rate=5.31320941385876E-4]:6.882608656299E-1,53[&rate=5.31320941385876E-4]:6.964800437122E-1)[&rate=5.31320941385876E-4]:7.325799820374E-2)[&rate=5.31320941385876E-4]:1.561394461871E-1)[&rate=5.31320941385876E-4]:7.404078056012E-2,(8[&rate=5.31320941385876E-4]:9.152125900695E-1,((27[&rate=5.31320941385876E-4]:8.123367410028E-1,4[&rate=5.31320941385876E-4]:6.397340012768E-1)[&rate=5.31320941385876E-4]:1.072003167084E-1,(12[&rate=5.31320941385876E-4]:2.826462613966E-1,15[&rate=5.31320941385876E-4]:3.210024257803E-1)[&rate=5.31320941385876E-4]:5.218223031637E-1)[&rate=5.31320941385876E-4]:1.189632035913E-1)[&rate=5.31320941385876E-4]:7.374677448399E-2)[&rate=5.31320941385876E-4]:2.02608163934E-1)[&rate=5.31320941385876E-4]:7.727506460642E-2)[&rate=5.31320941385876E-4]:3.519405613681E-2,((((10[&rate=5.31320941385876E-4]:7.105329805649E-1,55[&rate=5.31320941385876E-4]:6.913548983731E-1)[&rate=5.31320941385876E-4]:1.337900058914E-1,(21[&rate=5.31320941385876E-4]:8.252734870752E-1,(23[&rate=5.31320941385876E-4]:4.074210958097E-1,18[&rate=5.31320941385876E-4]:3.882430136179E-1)[&rate=5.31320941385876E-4]:4.288112953752E-1)[&rate=5.31320941385876E-4]:1.039810062303E-1)[&rate=5.31320941385876E-4]:4.028116900538E-1,39[&rate=5.31320941385876E-4]:1.813812518526E-1)[&rate=5.31320941385876E-4]:3.994285129376E-2,(((26[&rate=5.31320941385876E-4]:8.839390545567E-1,19[&rate=5.31320941385876E-4]:8.592815203102E-1)[&rate=5.31320941385876E-4]:3.027352742705E-2,1[&rate=5.31320941385876E-4]:1.279112121208E-1)[&rate=5.31320941385876E-4]:3.762009863908E-1,22[&rate=5.31320941385876E-4]:1.28493411632E0)[&rate=5.31320941385876E-4]:9.803382244292E-2)[&rate=5.31320941385876E-4]:1.695912142694E-2)[&rate=5.31320941385876E-4]:9.773605548471E-2,(((16[&rate=5.31320941385876E-4]:5.806588554901E-1,3[&rate=5.31320941385876E-4]:4.655903623395E-1)[&rate=5.31320941385876E-4]:1.955200883773E-1,5[&rate=5.31320941385876E-4]:7.131652452373E-1)[&rate=5.31320941385876E-4]:1.749063286001E-1,(13[&rate=5.31320941385876E-4]:7.802621990791E-1,9[&rate=5.31320941385876E-4]:7.419060346956E-1)[&rate=5.31320941385876E-4]:1.626038953061E-1)[&rate=5.31320941385876E-4]:4.972627747138E-1)[&rate=5.31320941385876E-4]:7.789145484252E-1,38[&rate=5.31320941385876E-4]:1.109454376428E0)[&rate=5.31320941385876E-4]:2.905309556939E-1,29[&rate=5.31320941385876E-4]:4.268211731284E-1)[&rate=5.31320941385876E-4]:2.005461536299E-2)[&rate=5.31320941385876E-4]:4.346309214715E-2)[&rate=5.31320941385876E-4]:1.550027699178E-2)[&rate=5.31320941385876E-4]:1.799380649193E-3)[&rate=5.31320941385876E-4]:1.534229964643E-2)[&rate=5.31320941385876E-4]:5.595875294947E-2,(((33[&rate=5.31320941385876E-4]:4.258519432933E-1,36[&rate=5.31320941385876E-4]:4.613710689762E-1)[&rate=5.31320941385876E-4]:2.12454930099E-1,35[&rate=5.31320941385876E-4]:6.51968075578E-1)[&rate=5.31320941385876E-4]:2.596459904961E-3,((37[&rate=5.31320941385876E-4]:4.954495724866E-1,31[&rate=5.31320941385876E-4]:4.954495724866E-1)[&rate=5.31320941385876E-4]:5.712070239861E-2,32[&rate=5.31320941385876E-4]:6.372697284372E-1)[&rate=5.31320941385876E-4]:2.822376879444E-2)[&rate=5.31320941385876E-4]:5.279035593874E-2);
