## Supplementary File S2 for "Epidemiological and genomic investigation of chikungunya virus in Rio de Janeiro state, Brazil, between 2015 and 2018": chikv_ECSA_RJ1_HKY+G4_strict_skygrid_normalPriorRootAge.combined.trees.txt (part 44 of 110)

#NEXUS
tree STATE_14122000 [&joint=-18013.264686612958,lnP=-18013.264686612958] = [&R] (((37[&rate=5.300616674698242E-4]:4.773068719795E-1,31[&rate=5.300616674698242E-4]:4.773068719795E-1)[&rate=5.300616674698242E-4]:8.162041441206E-2,32[&rate=5.300616674698242E-4]:6.436267399436E-1)[&rate=5.300616674698242E-4]:1.893540225774E-1,((35[&rate=5.300616674698242E-4]:6.503318621602E-1,(33[&rate=5.300616674698242E-4]:5.33719019287E-1,36[&rate=5.300616674698242E-4]:5.692381449699E-1)[&rate=5.300616674698242E-4]:1.029516406876E-1)[&rate=5.300616674698242E-4]:5.634388101994E-3,((((61[&rate=5.300616674698242E-4]:6.171317465736E-1,((((((56[&rate=5.300616674698242E-4]:4.52633084947E-1,(60[&rate=5.300616674698242E-4]:4.407484920211E-1,59[&rate=5.300616674698242E-4]:4.352690399662E-1)[&rate=5.300616674698242E-4]:1.462431895341E-2)[&rate=5.300616674698242E-4]:2.861694012827E-1,57[&rate=5.300616674698242E-4]:7.415422122572E-1)[&rate=5.300616674698242E-4]:7.396813541245E-1,(((51[&rate=5.300616674698242E-4]:8.43132684115E-1,((17[&rate=5.300616674698242E-4]:6.010326760521E-1,11[&rate=5.300616674698242E-4]:5.626765116684E-1)[&rate=5.300616674698242E-4]:2.462917802394E-1,(44[&rate=5.300616674698242E-4]:6.597318901989E-1,((50[&rate=5.300616674698242E-4]:4.372629136744E-1,48[&rate=5.300616674698242E-4]:5.194546944962E-1)[&rate=5.300616674698242E-4]:6.308725280032E-2,(43[&rate=5.300616674698242E-4]:3.468999486978E-1,45[&rate=5.300616674698242E-4]:3.660780308895E-1)[&rate=5.300616674698242E-4]:2.137241903797E-1)[&rate=5.300616674698242E-4]:1.018474771487E-1)[&rate=5.300616674698242E-4]:1.245788674626E-1)[&rate=5.300616674698242E-4]:1.16356173029E-1)[&rate=5.300616674698242E-4]:3.442927445388E-1,((52[&rate=5.300616674698242E-4]:5.837025154062E-1,((40[&rate=5.300616674698242E-4]:2.69848466402E-1,42[&rate=5.300616674698242E-4]:2.69848466402E-1)[&rate=5.300616674698242E-4]:2.14995167351E-2,(47[&rate=5.300616674698242E-4]:1.383476243611E-1,54[&rate=5.300616674698242E-4]:3.136900901145E-1)[&rate=5.300616674698242E-4]:1.694387149404E-1)[&rate=5.300616674698242E-4]:3.526285048718E-1)[&rate=5.300616674698242E-4]:2.561602552129E-2,(63[&rate=5.300616674698242E-4]:4.628157956749E-1,58[&rate=5.300616674698242E-4]:4.600760696476E-1)[&rate=5.300616674698242E-4]:1.848589096363E-1)[&rate=5.300616674698242E-4]:5.781068877263E-1)[&rate=5.300616674698242E-4]:8.184055919884E-3,((49[&rate=5.300616674698242E-4]:8.614924278403E-1,((53[&rate=5.300616674698242E-4]:6.951731005343E-1,41[&rate=5.300616674698242E-4]:6.650361142329E-1)[&rate=5.300616674698242E-4]:8.8643256969E-2,46[&rate=5.300616674698242E-4]:7.75597179421E-1)[&rate=5.300616674698242E-4]:8.041579636458E-2)[&rate=5.300616674698242E-4]:1.485801712879E-1,(((12[&rate=5.300616674698242E-4]:4.307709121073E-1,15[&rate=5.300616674698242E-4]:4.69127076491E-1)[&rate=5.300616674698242E-4]:3.908491672466E-1,8[&rate=5.300616674698242E-4]:8.134009012718E-1)[&rate=5.300616674698242E-4]:7.324122261918E-2,(27[&rate=5.300616674698242E-4]:5.581012516355E-1,4[&rate=5.300616674698242E-4]:3.854985119095E-1)[&rate=5.300616674698242E-4]:4.518285434884E-1)[&rate=5.300616674698242E-4]:1.152112971551E-1)[&rate=5.300616674698242E-4]:2.677286662674E-1)[&rate=5.300616674698242E-4]:3.08195612599E-2)[&rate=5.300616674698242E-4]:1.60515666868E-2,((((10[&rate=5.300616674698242E-4]:8.091385986028E-1,55[&rate=5.300616674698242E-4]:7.899605164111E-1)[&rate=5.300616674698242E-4]:7.370811417415E-2,((18[&rate=5.300616674698242E-4]:5.344104082465E-1,23[&rate=5.300616674698242E-4]:5.535884904382E-1)[&rate=5.300616674698242E-4]:2.80277713173E-1,21[&rate=5.300616674698242E-4]:8.229072995015E-1)[&rate=5.300616674698242E-4]:1.448709201246E-1)[&rate=5.300616674698242E-4]:3.036884246049E-1,39[&rate=5.300616674698242E-4]:1.207817127244E-1)[&rate=5.300616674698242E-4]:8.268536198587E-2,(((26[&rate=5.300616674698242E-4]:7.552609111369E-1,19[&rate=5.300616674698242E-4]:7.306033768905E-1)[&rate=5.300616674698242E-4]:1.488940309075E-1,1[&rate=5.300616674698242E-4]:1.178535721815E-1)[&rate=5.300616674698242E-4]:9.927808597731E-2,22[&rate=5.300616674698242E-4]:9.979535759671E-1)[&rate=5.300616674698242E-4]:3.671573343595E-1)[&rate=5.300616674698242E-4]:4.723271589242E-2)[&rate=5.300616674698242E-4]:8.975252650387E-2,((13[&rate=5.300616674698242E-4]:7.07762942168E-1,9[&rate=5.300616674698242E-4]:6.694067777846E-1)[&rate=5.300616674698242E-4]:2.183128953318E-1,((16[&rate=5.300616674698242E-4]:3.375455130211E-1,3[&rate=5.300616674698242E-4]:2.224770198705E-1)[&rate=5.300616674698242E-4]:4.221482849029E-1,5[&rate=5.300616674698242E-4]:6.966800992939E-1)[&rate=5.300616674698242E-4]:1.746012176581E-1)[&rate=5.300616674698242E-4]:5.184860686476E-1)[&rate=5.300616674698242E-4]:1.651787519368E-1,38[&rate=5.300616674698242E-4]:5.001516169884E-1)[&rate=5.300616674698242E-4]:9.69925709344E-1)[&rate=5.300616674698242E-4]:8.431510870264E-3,((2[&rate=5.300616674698242E-4]:9.462375553152E-1,((28[&rate=5.300616674698242E-4]:9.247302795432E-1,(20[&rate=5.300616674698242E-4]:5.485904031357E-1,25[&rate=5.300616674698242E-4]:5.650287593001E-1)[&rate=5.300616674698242E-4]:3.213453558595E-1)[&rate=5.300616674698242E-4]:1.1632956215E-1,((6[&rate=5.300616674698242E-4]:2.376277622604E-1,7[&rate=5.300616674698242E-4]:2.376277622604E-1)[&rate=5.300616674698242E-4]:5.650223027418E-1,24[&rate=5.300616674698242E-4]:9.094993800707E-1)[&rate=5.300616674698242E-4]:8.772484518416E-2)[&rate=5.300616674698242E-4]:1.32574973896E-1)[&rate=5.300616674698242E-4]:1.438913549857E0,62[&rate=5.300616674698242E-4]:4.858023515227E-1)[&rate=5.300616674698242E-4]:7.691937586656E-2)[&rate=5.300616674698242E-4]:7.239880660084E-3,((29[&rate=5.300616674698242E-4]:4.247174603289E-1,34[&rate=5.300616674698242E-4]:3.536792089627E-1)[&rate=5.300616674698242E-4]:8.471579470076E-2,14[&rate=5.300616674698242E-4]:2.594926181147E0)[&rate=5.300616674698242E-4]:3.151303839306E-3)[&rate=5.300616674698242E-4]:3.197905883796E-3,30[&rate=5.300616674698242E-4]:5.157824647528E-1)[&rate=5.300616674698242E-4]:1.176848496312E-2)[&rate=5.300616674698242E-4]:1.660855505101E-1);
tree STATE_14124000 [&joint=-18011.63826907662,lnP=-18011.63826907662] = [&R] ((((((61[&rate=6.114832511227975E-4]:5.45674224829E-1,(((((39[&rate=6.114832511227975E-4]:4.041442889424E-2,((((26[&rate=6.114832511227975E-4]:6.407304630012E-1,19[&rate=6.114832511227975E-4]:6.160729287547E-1)[&rate=6.114832511227975E-4]:3.150361131368E-1,1[&rate=6.114832511227975E-4]:1.694652062751E-1)[&rate=6.114832511227975E-4]:9.139667903088E-2,22[&rate=6.114832511227975E-4]:1.041683803114E0)[&rate=6.114832511227975E-4]:1.390353806573E-1,((10[&rate=6.114832511227975E-4]:7.807957666487E-1,55[&rate=6.114832511227975E-4]:7.61617684457E-1)[&rate=6.114832511227975E-4]:9.086029679284E-2,((18[&rate=6.114832511227975E-4]:7.518670308541E-1,23[&rate=6.114832511227975E-4]:7.710451130458E-1)[&rate=6.114832511227975E-4]:1.108732726374E-1,21[&rate=6.114832511227975E-4]:8.709594815735E-1)[&rate=6.114832511227975E-4]:8.562808871724E-2)[&rate=6.114832511227975E-4]:2.131727093711E-1)[&rate=6.114832511227975E-4]:2.133908073912E-2)[&rate=6.114832511227975E-4]:4.587376499113E-2,(((56[&rate=6.114832511227975E-4]:2.640258818165E-1,59[&rate=6.114832511227975E-4]:2.612861557892E-1)[&rate=6.114832511227975E-4]:1.028245348589E-1,60[&rate=6.114832511227975E-4]:3.69590142703E-1)[&rate=6.114832511227975E-4]:1.365791356342E-1,57[&rate=6.114832511227975E-4]:5.061692783372E-1)[&rate=6.114832511227975E-4]:8.266942580139E-1)[&rate=6.114832511227975E-4]:1.926929453563E-1,(((51[&rate=6.114832511227975E-4]:9.023835822164E-1,((44[&rate=6.114832511227975E-4]:7.456301285664E-1,(45[&rate=6.114832511227975E-4]:7.358538942215E-1,(43[&rate=6.114832511227975E-4]:4.223481908129E-1,(50[&rate=6.114832511227975E-4]:1.330845040478E-1,48[&rate=6.114832511227975E-4]:2.152762848697E-1)[&rate=6.114832511227975E-4]:2.289897141623E-1)[&rate=6.114832511227975E-4]:2.943276212169E-1)[&rate=6.114832511227975E-4]:3.169404256393E-2)[&rate=6.114832511227975E-4]:2.132646068708E-1,(17[&rate=6.114832511227975E-4]:3.555206561705E-1,11[&rate=6.114832511227975E-4]:3.171644917868E-1)[&rate=6.114832511227975E-4]:6.663877778969E-1)[&rate=6.114832511227975E-4]:1.023093354596E-3)[&rate=6.114832511227975E-4]:1.340981025185E-1,((((40[&rate=6.114832511227975E-4]:2.084806129494E-1,42[&rate=6.114832511227975E-4]:2.084806129494E-1)[&rate=6.114832511227975E-4]:8.598522338358E-2,(47[&rate=6.114832511227975E-4]:2.721655716724E-1,54[&rate=6.114832511227975E-4]:4.475080374257E-1)[&rate=6.114832511227975E-4]:3.873862082499E-2)[&rate=6.114832511227975E-4]:5.123715936788E-1,52[&rate=6.114832511227975E-4]:7.46563457409E-1)[&rate=6.114832511227975E-4]:4.556672598308E-2,(63[&rate=6.114832511227975E-4]:2.585709265949E-1,58[&rate=6.114832511227975E-4]:2.558312005676E-1)[&rate=6.114832511227975E-4]:5.719154211809E-1)[&rate=6.114832511227975E-4]:2.443515013427E-1)[&rate=6.114832511227975E-4]:1.886348328845E-1,(((12[&rate=6.114832511227975E-4]:2.837202375889E-1,15[&rate=6.114832511227975E-4]:3.220764019726E-1)[&rate=6.114832511227975E-4]:5.555250983261E-1,(53[&rate=6.114832511227975E-4]:7.760902207469E-1,(46[&rate=6.114832511227975E-4]:3.2305255652E-1,41[&rate=6.114832511227975E-4]:3.011347483009E-1)[&rate=6.114832511227975E-4]:4.448184861446E-1)[&rate=6.114832511227975E-4]:6.589484119565E-2)[&rate=6.114832511227975E-4]:1.391682454895E-1,((27[&rate=6.114832511227975E-4]:3.818528892034E-1,4[&rate=6.114832511227975E-4]:2.092501494774E-1)[&rate=6.114832511227975E-4]:6.081147033405E-1,(49[&rate=6.114832511227975E-4]:8.623062615923E-1,8[&rate=6.114832511227975E-4]:8.540870835102E-1)[&rate=6.114832511227975E-4]:1.259283780078E-2)[&rate=6.114832511227975E-4]:1.035144820114E-1)[&rate=6.114832511227975E-4]:3.288947170368E-1)[&rate=6.114832511227975E-4]:4.564544353999E-2)[&rate=6.114832511227975E-4]:1.499745449203E-1,((13[&rate=6.114832511227975E-4]:6.589240104836E-1,9[&rate=6.114832511227975E-4]:6.205678461002E-1)[&rate=6.114832511227975E-4]:3.205982901802E-1,(5[&rate=6.114832511227975E-4]:8.134157814047E-1,(16[&rate=6.114832511227975E-4]:8.37101470794E-1,3[&rate=6.114832511227975E-4]:7.220329776434E-1)[&rate=6.114832511227975E-4]:3.93280092408E-2)[&rate=6.114832511227975E-4]:1.113119987113E-1)[&rate=6.114832511227975E-4]:5.535429725391E-1)[&rate=6.114832511227975E-4]:4.577318757934E-1,38[&rate=6.114832511227975E-4]:8.812081079004E-1)[&rate=6.114832511227975E-4]:5.174116966874E-1)[&rate=6.114832511227975E-4]:9.615736244737E-2,(((2[&rate=6.114832511227975E-4]:1.192446163524E0,(((20[&rate=6.114832511227975E-4]:3.582822633858E-1,25[&rate=6.114832511227975E-4]:3.747206195502E-1)[&rate=6.114832511227975E-4]:5.018115206632E-1,28[&rate=6.114832511227975E-4]:9.14888304597E-1)[&rate=6.114832511227975E-4]:1.528757372418E-1,((6[&rate=6.114832511227975E-4]:2.946797910621E-1,7[&rate=6.114832511227975E-4]:2.946797910621E-1)[&rate=6.114832511227975E-4]:5.126756983842E-1,24[&rate=6.114832511227975E-4]:9.142048045148E-1)[&rate=6.114832511227975E-4]:1.097236208856E-1)[&rate=6.114832511227975E-4]:3.520793819596E-1)[&rate=6.114832511227975E-4]:1.136260665781E0,62[&rate=6.114832511227975E-4]:4.293580756567E-1)[&rate=6.114832511227975E-4]:1.43717828532E-1,(14[&rate=6.114832511227975E-4]:2.529951843046E0,29[&rate=6.114832511227975E-4]:4.444589169288E-1)[&rate=6.114832511227975E-4]:7.123993807959E-2)[&rate=6.114832511227975E-4]:5.914153033042E-3)[&rate=6.114832511227975E-4]:1.491501420427E-2,30[&rate=6.114832511227975E-4]:5.365280222457E-1)[&rate=6.114832511227975E-4]:5.35827976306E-3,34[&rate=6.114832511227975E-4]:4.708480506426E-1)[&rate=6.114832511227975E-4]:9.543334808177E-2,(35[&rate=6.114832511227975E-4]:6.503847876346E-1,(33[&rate=6.114832511227975E-4]:5.585897101704E-1,36[&rate=6.114832511227975E-4]:5.941088358532E-1)[&rate=6.114832511227975E-4]:7.813387527859E-2)[&rate=6.114832511227975E-4]:1.153501630023E-1)[&rate=6.114832511227975E-4]:4.110033362204E-2,((37[&rate=6.114832511227975E-4]:4.537192362502E-1,31[&rate=6.114832511227975E-4]:4.537192362502E-1)[&rate=6.114832511227975E-4]:1.230356513135E-1,32[&rate=6.114832511227975E-4]:6.614543411158E-1)[&rate=6.114832511227975E-4]:1.563099048918E-1);
tree STATE_14126000 [&joint=-18022.89947902299,lnP=-18022.89947902299] = [&R] ((((37[&rate=5.184609550760871E-4]:4.373446870795E-1,31[&rate=5.184609550760871E-4]:4.373446870795E-1)[&rate=5.184609550760871E-4]:1.345703906339E-1,32[&rate=5.184609550760871E-4]:6.566145312654E-1)[&rate=5.184609550760871E-4]:7.595721815086E-2,(35[&rate=5.184609550760871E-4]:6.209075205001E-1,(33[&rate=5.184609550760871E-4]:6.039844370367E-1,36[&rate=5.184609550760871E-4]:6.395035627195E-1)[&rate=5.184609550760871E-4]:3.261881277791E-3)[&rate=5.184609550760871E-4]:1.007352671675E-1)[&rate=5.184609550760871E-4]:5.004307547712E-2,(((29[&rate=5.184609550760871E-4]:4.223495667495E-1,(2[&rate=5.184609550760871E-4]:9.980207396877E-1,(((20[&rate=5.184609550760871E-4]:3.79818715547E-1,25[&rate=5.184609550760871E-4]:3.962570717114E-1)[&rate=5.184609550760871E-4]:2.625701743269E-1,28[&rate=5.184609550760871E-4]:6.97183410422E-1)[&rate=5.184609550760871E-4]:3.757356866661E-1,((6[&rate=5.184609550760871E-4]:2.466047815672E-1,7[&rate=5.184609550760871E-4]:2.466047815672E-1)[&rate=5.184609550760871E-4]:2.839371842841E-1,24[&rate=5.184609550760871E-4]:6.373912809198E-1)[&rate=5.184609550760871E-4]:3.916921997299E-1)[&rate=5.184609550760871E-4]:1.524989028737E-1)[&rate=5.184609550760871E-4]:1.381054629891E0)[&rate=5.184609550760871E-4]:1.037586784475E-1,(((61[&rate=5.184609550760871E-4]:6.223653515969E-1,30[&rate=5.184609550760871E-4]:5.02146772362E-1)[&rate=5.184609550760871E-4]:3.140541395791E-3,34[&rate=5.184609550760871E-4]:4.342490623916E-1)[&rate=5.184609550760871E-4]:1.177769640036E-3,(14[&rate=5.184609550760871E-4]:2.585212655516E0,((((((60[&rate=5.184609550760871E-4]:1.591002818865E-1,59[&rate=5.184609550760871E-4]:1.536208298316E-1)[&rate=5.184609550760871E-4]:1.994597614154E-1,56[&rate=5.184609550760871E-4]:3.558203172744E-1)[&rate=5.184609550760871E-4]:2.089649654646E-1,57[&rate=5.184609550760871E-4]:5.675250087666E-1)[&rate=5.184609550760871E-4]:8.872502009524E-1,((39[&rate=5.184609550760871E-4]:1.493583009399E-1,((10[&rate=5.184609550760871E-4]:7.693358523516E-1,(((21[&rate=5.184609550760871E-4]:5.954042510217E-1,23[&rate=5.184609550760871E-4]:6.063631551314E-1)[&rate=5.184609550760871E-4]:6.295237290357E-3,18[&rate=5.184609550760871E-4]:5.9348031023E-1)[&rate=5.184609550760871E-4]:2.517679692319E-1,55[&rate=5.184609550760871E-4]:7.493578685031E-1)[&rate=5.184609550760871E-4]:7.999016568317E-4)[&rate=5.184609550760871E-4]:4.158947156748E-1,(((26[&rate=5.184609550760871E-4]:7.463349444872E-1,19[&rate=5.184609550760871E-4]:7.216774102408E-1)[&rate=5.184609550760871E-4]:1.102484841126E-1,1[&rate=5.184609550760871E-4]:7.028205873687E-2)[&rate=5.184609550760871E-4]:7.280841431116E-2,22[&rate=5.184609550760871E-4]:9.239123908563E-1)[&rate=5.184609550760871E-4]:3.572085881291E-1)[&rate=5.184609550760871E-4]:2.988115757094E-2)[&rate=5.184609550760871E-4]:5.065754940731E-2,(((((44[&rate=5.184609550760871E-4]:5.386595083218E-1,(45[&rate=5.184609550760871E-4]:3.067531891678E-1,(50[&rate=5.184609550760871E-4]:7.894961180577E-2,48[&rate=5.184609550760871E-4]:1.611413926276E-1)[&rate=5.184609550760871E-4]:1.483515225676E-1)[&rate=5.184609550760871E-4]:2.53824127373E-1)[&rate=5.184609550760871E-4]:2.263356597559E-2,43[&rate=5.184609550760871E-4]:5.640328003247E-1)[&rate=5.184609550760871E-4]:3.514602308261E-1,(51[&rate=5.184609550760871E-4]:7.208366717881E-1,(17[&rate=5.184609550760871E-4]:5.54941191355E-1,11[&rate=5.184609550760871E-4]:5.165850269713E-1)[&rate=5.184609550760871E-4]:2.864434256386E-1)[&rate=5.184609550760871E-4]:1.3438238676E-1)[&rate=5.184609550760871E-4]:1.684866785388E-1,((52[&rate=5.184609550760871E-4]:4.858795761653E-1,((42[&rate=5.184609550760871E-4]:2.608936926405E-1,54[&rate=5.184609550760871E-4]:4.526745145583E-1)[&rate=5.184609550760871E-4]:1.190220100548E-3,(40[&rate=5.184609550760871E-4]:2.503332552438E-1,47[&rate=5.184609550760871E-4]:2.667716114081E-1)[&rate=5.184609550760871E-4]:1.17506574973E-2)[&rate=5.184609550760871E-4]:2.84069636027E-1)[&rate=5.184609550760871E-4]:2.205138812561E-1,(63[&rate=5.184609550760871E-4]:3.857571417833E-1,58[&rate=5.184609550760871E-4]:3.83017415756E-1)[&rate=5.184609550760871E-4]:3.589924800219E-1)[&rate=5.184609550760871E-4]:3.173122796653E-1)[&rate=5.184609550760871E-4]:2.628282159673E-2,(((53[&rate=5.184609550760871E-4]:5.165956391998E-1,(41[&rate=5.184609550760871E-4]:4.016030930764E-1,46[&rate=5.184609550760871E-4]:4.235209012955E-1)[&rate=5.184609550760871E-4]:8.4855559822E-2)[&rate=5.184609550760871E-4]:3.283756919036E-1,((27[&rate=5.184609550760871E-4]:4.505697141403E-1,4[&rate=5.184609550760871E-4]:2.779669744143E-1)[&rate=5.184609550760871E-4]:4.876024100271E-1,(49[&rate=5.184609550760871E-4]:7.973378071551E-1,8[&rate=5.184609550760871E-4]:7.89118629073E-1)[&rate=5.184609550760871E-4]:2.576582386153E-2)[&rate=5.184609550760871E-4]:1.912797405921E-2)[&rate=5.184609550760871E-4]:1.250524771899E-1,(12[&rate=5.184609550760871E-4]:5.427069579546E-1,15[&rate=5.184609550760871E-4]:5.810631223382E-1)[&rate=5.184609550760871E-4]:4.245771243111E-1)[&rate=5.184609550760871E-4]:1.648962572397E-1)[&rate=5.184609550760871E-4]:1.418081135814E-1)[&rate=5.184609550760871E-4]:8.184016905997E-3)[&rate=5.184609550760871E-4]:1.187440731619E-1,(((13[&rate=5.184609550760871E-4]:6.513808259688E-1,9[&rate=5.184609550760871E-4]:6.130246615853E-1)[&rate=5.184609550760871E-4]:1.692702334753E-1,(16[&rate=5.184609550760871E-4]:7.192564685777E-1,3[&rate=5.184609550760871E-4]:6.041879754271E-1)[&rate=5.184609550760871E-4]:1.096137689486E-1)[&rate=5.184609550760871E-4]:2.764041579796E-2,5[&rate=5.184609550760871E-4]:7.934969546942E-1)[&rate=5.184609550760871E-4]:5.827620542141E-1)[&rate=5.184609550760871E-4]:4.016087180906E-1,38[&rate=5.184609550760871E-4]:7.230732064508E-1)[&rate=5.184609550760871E-4]:7.498106819417E-1)[&rate=5.184609550760871E-4]:6.745353999075E-3)[&rate=5.184609550760871E-4]:1.964316179919E-2)[&rate=5.184609550760871E-4]:5.717045484761E-2,62[&rate=5.184609550760871E-4]:6.40655749225E-1)[&rate=5.184609550760871E-4]:5.999186255374E-2);
tree STATE_14128000 [&joint=-18016.22817205906,lnP=-18016.22817205906] = [&R] (29[&rate=5.531829103898795E-4]:6.829724162353E-1,(((30[&rate=5.531829103898795E-4]:5.266446835735E-1,(((34[&rate=5.531829103898795E-4]:4.406445912172E-1,62[&rate=5.531829103898795E-4]:5.690598917638E-1)[&rate=5.531829103898795E-4]:7.099238990163E-3,((((((((47[&rate=5.531829103898795E-4]:3.311599497295E-1,(40[&rate=5.531829103898795E-4]:1.843459061606E-1,42[&rate=5.531829103898795E-4]:1.843459061606E-1)[&rate=5.531829103898795E-4]:1.303756874045E-1)[&rate=5.531829103898795E-4]:2.786308961713E-2,54[&rate=5.531829103898795E-4]:5.343655051E-1)[&rate=5.531829103898795E-4]:4.914191362076E-1,(63[&rate=5.531829103898795E-4]:4.527134128747E-1,58[&rate=5.531829103898795E-4]:4.499736868473E-1)[&rate=5.531829103898795E-4]:3.593725982961E-1)[&rate=5.531829103898795E-4]:1.739389126509E-1,(52[&rate=5.531829103898795E-4]:8.971530155133E-1,(((17[&rate=5.531829103898795E-4]:6.591005603833E-1,11[&rate=5.531829103898795E-4]:6.207443959996E-1)[&rate=5.531829103898795E-4]:1.841560075636E-1,(((43[&rate=5.531829103898795E-4]:2.932843477729E-1,45[&rate=5.531829103898795E-4]:3.124624299647E-1)[&rate=5.531829103898795E-4]:2.571172633021E-1,(50[&rate=5.531829103898795E-4]:1.331107475828E-1,48[&rate=5.531829103898795E-4]:2.153025284046E-1)[&rate=5.531829103898795E-4]:3.570168908895E-1)[&rate=5.531829103898795E-4]:1.103044133262E-1,44[&rate=5.531829103898795E-4]:6.579662983739E-1)[&rate=5.531829103898795E-4]:1.222765709428E-1)[&rate=5.531829103898795E-4]:4.429761312323E-2,51[&rate=5.531829103898795E-4]:7.670062358646E-1)[&rate=5.531829103898795E-4]:1.301467796488E-1)[&rate=5.531829103898795E-4]:5.051574392467E-2)[&rate=5.531829103898795E-4]:1.247445554287E-1,((((12[&rate=5.531829103898795E-4]:3.013695434965E-1,15[&rate=5.531829103898795E-4]:3.397257078802E-1)[&rate=5.531829103898795E-4]:3.523303463261E-1,(27[&rate=5.531829103898795E-4]:3.794465292935E-1,4[&rate=5.531829103898795E-4]:2.068437895675E-1)[&rate=5.531829103898795E-4]:3.8932185368E-1)[&rate=5.531829103898795E-4]:1.268959895946E-1,8[&rate=5.531829103898795E-4]:7.723767013352E-1)[&rate=5.531829103898795E-4]:2.123074847138E-1,(((46[&rate=5.531829103898795E-4]:6.838766044298E-1,41[&rate=5.531829103898795E-4]:6.619587962107E-1)[&rate=5.531829103898795E-4]:1.551913933695E-1,53[&rate=5.531829103898795E-4]:8.472871758816E-1)[&rate=5.531829103898795E-4]:1.428992209026E-1,49[&rate=5.531829103898795E-4]:9.874466707566E-1)[&rate=5.531829103898795E-4]:5.456693374481E-3)[&rate=5.531829103898795E-4]:1.617017315575E-1)[&rate=5.531829103898795E-4]:1.511050357284E-1,((((56[&rate=5.531829103898795E-4]:3.592080840709E-1,59[&rate=5.531829103898795E-4]:3.564683580435E-1)[&rate=5.531829103898795E-4]:8.440790174841E-2,60[&rate=5.531829103898795E-4]:4.463557118469E-1)[&rate=5.531829103898795E-4]:5.10074580561E-1,57[&rate=5.531829103898795E-4]:9.564302924079E-1)[&rate=5.531829103898795E-4]:5.107819535853E-1,((((18[&rate=5.531829103898795E-4]:6.748357683738E-1,23[&rate=5.531829103898795E-4]:6.940138505656E-1)[&rate=5.531829103898795E-4]:8.335566120461E-2,21[&rate=5.531829103898795E-4]:7.664106076605E-1)[&rate=5.531829103898795E-4]:2.745401498906E-1,(10[&rate=5.531829103898795E-4]:6.647358502807E-1,55[&rate=5.531829103898795E-4]:6.455577680889E-1)[&rate=5.531829103898795E-4]:2.912834004212E-1)[&rate=5.531829103898795E-4]:2.614552963476E-1,(39[&rate=5.531829103898795E-4]:2.237465020993E-2,(((26[&rate=5.531829103898795E-4]:6.992777493952E-1,19[&rate=5.531829103898795E-4]:6.746202151487E-1)[&rate=5.531829103898795E-4]:2.123548334933E-1,1[&rate=5.531829103898795E-4]:1.253312130255E-1)[&rate=5.531829103898795E-4]:5.586246139236E-2,22[&rate=5.531829103898795E-4]:9.620155922261E-1)[&rate=5.531829103898795E-4]:2.220028936002E-1)[&rate=5.531829103898795E-4]:1.29346472182E-1)[&rate=5.531829103898795E-4]:6.891578113547E-2)[&rate=5.531829103898795E-4]:1.110062515006E-2)[&rate=5.531829103898795E-4]:1.395304489157E-1,((13[&rate=5.531829103898795E-4]:7.163107728931E-1,9[&rate=5.531829103898795E-4]:6.779546085097E-1)[&rate=5.531829103898795E-4]:2.941475663122E-1,((16[&rate=5.531829103898795E-4]:7.268998575434E-1,3[&rate=5.531829103898795E-4]:6.118313643928E-1)[&rate=5.531829103898795E-4]:1.046140986039E-1,5[&rate=5.531829103898795E-4]:7.685002575172E-1)[&rate=5.531829103898795E-4]:1.871635611402E-1)[&rate=5.531829103898795E-4]:4.649192274288E-1)[&rate=5.531829103898795E-4]:6.745811217748E-1,38[&rate=5.531829103898795E-4]:1.040369647313E0)[&rate=5.531829103898795E-4]:4.515765932544E-1)[&rate=5.531829103898795E-4]:5.29855777844E-3,(14[&rate=5.531829103898795E-4]:2.52175963953E0,(2[&rate=5.531829103898795E-4]:8.519996822936E-1,(((20[&rate=5.531829103898795E-4]:5.176596837448E-1,25[&rate=5.531829103898795E-4]:5.340980399092E-1)[&rate=5.531829103898795E-4]:2.730888029245E-1,((6[&rate=5.531829103898795E-4]:4.534363814482E-1,7[&rate=5.531829103898795E-4]:4.534363814482E-1)[&rate=5.531829103898795E-4]:2.30784408855E-1,24[&rate=5.531829103898795E-4]:7.910701053717E-1)[&rate=5.531829103898795E-4]:1.063728540724E-2)[&rate=5.531829103898795E-4]:1.077416731919E-2,28[&rate=5.531829103898795E-4]:8.563171745365E-1)[&rate=5.531829103898795E-4]:2.230797680312E-1)[&rate=5.531829103898795E-4]:1.540992833949E0)[&rate=5.531829103898795E-4]:8.781392593923E-2)[&rate=5.531829103898795E-4]:2.564044221509E-3)[&rate=5.531829103898795E-4]:2.599501680424E-2,61[&rate=5.531829103898795E-4]:6.728582796127E-1)[&rate=5.531829103898795E-4]:4.391296423595E-2,(((37[&rate=5.531829103898795E-4]:3.23345070822E-1,31[&rate=5.531829103898795E-4]:3.23345070822E-1)[&rate=5.531829103898795E-4]:1.262962893437E-1,32[&rate=5.531829103898795E-4]:5.343408137177E-1)[&rate=5.531829103898795E-4]:1.878079151218E-1,(35[&rate=5.531829103898795E-4]:6.839487003361E-1,(33[&rate=5.531829103898795E-4]:6.342368079939E-1,36[&rate=5.531829103898795E-4]:6.697559336767E-1)[&rate=5.531829103898795E-4]:3.605069015659E-2)[&rate=5.531829103898795E-4]:2.727106675468E-2)[&rate=5.531829103898795E-4]:1.374819806925E-2)[&rate=5.531829103898795E-4]:8.641975162154E-2);
tree STATE_14130000 [&joint=-18009.18133674381,lnP=-18009.18133674381] = [&R] ((((14[&rate=5.00890713459689E-4]:2.530813958874E0,61[&rate=5.00890713459689E-4]:5.655396119919E-1)[&rate=5.00890713459689E-4]:1.491138387902E-1,((30[&rate=5.00890713459689E-4]:5.118371841075E-1,((((((((((18[&rate=5.00890713459689E-4]:4.237669362177E-1,23[&rate=5.00890713459689E-4]:4.429450184094E-1)[&rate=5.00890713459689E-4]:3.485567768222E-1,21[&rate=5.00890713459689E-4]:7.805428911219E-1)[&rate=5.00890713459689E-4]:8.9889289487E-2,(10[&rate=5.00890713459689E-4]:5.124028612405E-1,55[&rate=5.00890713459689E-4]:4.932247790488E-1)[&rate=5.00890713459689E-4]:2.730978125192E-1)[&rate=5.00890713459689E-4]:3.561524427626E-1,39[&rate=5.00890713459689E-4]:7.589969186486E-2)[&rate=5.00890713459689E-4]:5.146967290939E-2,(((26[&rate=5.00890713459689E-4]:7.562690891463E-1,19[&rate=5.00890713459689E-4]:7.316115548998E-1)[&rate=5.00890713459689E-4]:1.729407844038E-1,1[&rate=5.00890713459689E-4]:1.429085036872E-1)[&rate=5.00890713459689E-4]:2.202622751006E-1,22[&rate=5.00890713459689E-4]:1.143992696596E0)[&rate=5.00890713459689E-4]:1.450205037946E-1)[&rate=5.00890713459689E-4]:1.137584176763E-1,((((((44[&rate=5.00890713459689E-4]:5.800569995593E-1,45[&rate=5.00890713459689E-4]:6.019748077784E-1)[&rate=5.00890713459689E-4]:7.419061914857E-2,(50[&rate=5.00890713459689E-4]:3.055121363917E-1,48[&rate=5.00890713459689E-4]:3.877039172136E-1)[&rate=5.00890713459689E-4]:2.912012357407E-1)[&rate=5.00890713459689E-4]:9.908850644773E-3,43[&rate=5.00890713459689E-4]:6.6689619538E-1)[&rate=5.00890713459689E-4]:2.278238937099E-1,(51[&rate=5.00890713459689E-4]:5.498559502268E-1,(17[&rate=5.00890713459689E-4]:4.612297576208E-1,11[&rate=5.00890713459689E-4]:4.228735932371E-1)[&rate=5.00890713459689E-4]:2.091741378116E-1)[&rate=5.00890713459689E-4]:2.845901662603E-1)[&rate=5.00890713459689E-4]:9.495032780365E-2,(((47[&rate=5.00890713459689E-4]:4.63661088711E-1,(42[&rate=5.00890713459689E-4]:3.914772733722E-1,(40[&rate=5.00890713459689E-4]:3.430469259623E-1,54[&rate=5.00890713459689E-4]:5.348277478801E-1)[&rate=5.00890713459689E-4]:4.84303474099E-2)[&rate=5.00890713459689E-4]:5.574545917438E-2)[&rate=5.00890713459689E-4]:4.365095511648E-1,52[&rate=5.00890713459689E-4]:8.234583111086E-1)[&rate=5.00890713459689E-4]:7.450015080211E-2,(63[&rate=5.00890713459689E-4]:3.408711600125E-1,58[&rate=5.00890713459689E-4]:3.381314339851E-1)[&rate=5.00890713459689E-4]:5.95443466282E-1)[&rate=5.00890713459689E-4]:3.143798238005E-2)[&rate=5.00890713459689E-4]:1.724669366196E-1,((((27[&rate=5.00890713459689E-4]:5.184488409624E-1,4[&rate=5.00890713459689E-4]:3.458461012364E-1)[&rate=5.00890713459689E-4]:4.783592746011E-1,8[&rate=5.00890713459689E-4]:8.735204443306E-1)[&rate=5.00890713459689E-4]:8.440279795737E-3,49[&rate=5.00890713459689E-4]:8.901799022084E-1)[&rate=5.00890713459689E-4]:5.673112822786E-2,((12[&rate=5.00890713459689E-4]:3.413045986789E-1,15[&rate=5.00890713459689E-4]:3.796607630626E-1)[&rate=5.00890713459689E-4]:2.8060245224E-1,(53[&rate=5.00890713459689E-4]:4.721369328818E-1,(46[&rate=5.00890713459689E-4]:4.492742511244E-1,41[&rate=5.00890713459689E-4]:4.273564429053E-1)[&rate=5.00890713459689E-4]:1.464350367513E-2)[&rate=5.00890713459689E-4]:1.525098440647E-1)[&rate=5.00890713459689E-4]:3.250039795173E-1)[&rate=5.00890713459689E-4]:2.371441312959E-1)[&rate=5.00890713459689E-4]:1.310452234579E-1)[&rate=5.00890713459689E-4]:1.065995342745E-1,(57[&rate=5.00890713459689E-4]:8.206260920829E-1,((59[&rate=5.00890713459689E-4]:6.996961309465E-1,56[&rate=5.00890713459689E-4]:7.024358569738E-1)[&rate=5.00890713459689E-4]:4.746985279957E-2,60[&rate=5.00890713459689E-4]:7.52645435801E-1)[&rate=5.00890713459689E-4]:6.798065628189E-2)[&rate=5.00890713459689E-4]:7.73676567108E-1)[&rate=5.00890713459689E-4]:1.773571005906E-1,((5[&rate=5.00890713459689E-4]:5.294051885541E-1,((13[&rate=5.00890713459689E-4]:4.122639451028E-1,9[&rate=5.00890713459689E-4]:3.739077807193E-1)[&rate=5.00890713459689E-4]:1.15836076193E-1,16[&rate=5.00890713459689E-4]:5.36319199378E-1)[&rate=5.00890713459689E-4]:5.609968780619E-2)[&rate=5.00890713459689E-4]:4.093712597096E-1,3[&rate=5.00890713459689E-4]:8.867216537432E-1)[&rate=5.00890713459689E-4]:6.356230375451E-1)[&rate=5.00890713459689E-4]:3.903849344072E-1,38[&rate=5.00890713459689E-4]:9.09989899668E-1)[&rate=5.00890713459689E-4]:3.973207003517E-1,62[&rate=5.00890713459689E-4]:3.915234902063E-1)[&rate=5.00890713459689E-4]:1.776907430816E-1)[&rate=5.00890713459689E-4]:4.154425012651E-2,(34[&rate=5.00890713459689E-4]:4.819570593053E-1,29[&rate=5.00890713459689E-4]:5.529953106715E-1)[&rate=5.00890713459689E-4]:3.861235625329E-4)[&rate=5.00890713459689E-4]:4.105343731308E-2)[&rate=5.00890713459689E-4]:1.041966076043E-2,(2[&rate=5.00890713459689E-4]:9.431623764985E-1,((28[&rate=5.00890713459689E-4]:8.923948687632E-1,(20[&rate=5.00890713459689E-4]:5.13370383228E-1,25[&rate=5.00890713459689E-4]:5.298087393923E-1)[&rate=5.00890713459689E-4]:3.242299649871E-1)[&rate=5.00890713459689E-4]:1.146925346544E-1,((6[&rate=5.00890713459689E-4]:3.223374920447E-1,7[&rate=5.00890713459689E-4]:3.223374920447E-1)[&rate=5.00890713459689E-4]:2.788987377477E-1,24[&rate=5.00890713459689E-4]:7.080855448609E-1)[&rate=5.00890713459689E-4]:2.551662421183E-1)[&rate=5.00890713459689E-4]:1.63472233355E-1)[&rate=5.00890713459689E-4]:1.618417958638E0)[&rate=5.00890713459689E-4]:2.266826385116E-1,((35[&rate=5.00890713459689E-4]:6.776983635615E-1,(33[&rate=5.00890713459689E-4]:6.268372722393E-1,36[&rate=5.00890713459689E-4]:6.623563979222E-1)[&rate=5.00890713459689E-4]:3.719988913654E-2)[&rate=5.00890713459689E-4]:2.737400067274E-2,((37[&rate=5.00890713459689E-4]:7.708891188791E-2,31[&rate=5.00890713459689E-4]:7.708891188791E-2)[&rate=5.00890713459689E-4]:2.734327981358E-1,32[&rate=5.00890713459689E-4]:4.352211635757E-1)[&rate=5.00890713459689E-4]:2.807801624072E-1)[&rate=5.00890713459689E-4]:2.548801071312E-1);
tree STATE_14132000 [&joint=-18017.7141967799,lnP=-18017.7141967799] = [&R] (31[&rate=5.271089918125853E-4]:7.511273932871E-1,(((((30[&rate=5.271089918125853E-4]:5.601521536138E-1,34[&rate=5.271089918125853E-4]:4.891139022477E-1)[&rate=5.271089918125853E-4]:3.446122980395E-2,62[&rate=5.271089918125853E-4]:6.519904325981E-1)[&rate=5.271089918125853E-4]:1.290601236745E-2,14[&rate=5.271089918125853E-4]:2.693012321902E0)[&rate=5.271089918125853E-4]:4.474375546693E-3,(((2[&rate=5.271089918125853E-4]:1.065182175748E0,((20[&rate=5.271089918125853E-4]:5.177405881254E-1,25[&rate=5.271089918125853E-4]:5.341789442898E-1)[&rate=5.271089918125853E-4]:3.865119713752E-1,(28[&rate=5.271089918125853E-4]:9.176741471907E-1,((6[&rate=5.271089918125853E-4]:2.264006952115E-1,7[&rate=5.271089918125853E-4]:2.264006952115E-1)[&rate=5.271089918125853E-4]:4.336021760196E-1,24[&rate=5.271089918125853E-4]:7.668521862996E-1)[&rate=5.271089918125853E-4]:1.069863444527E-1)[&rate=5.271089918125853E-4]:4.137293285795E-2)[&rate=5.271089918125853E-4]:3.335323559731E-1)[&rate=5.271089918125853E-4]:1.482193379144E0,(29[&rate=5.271089918125853E-4]:5.125283842481E-1,61[&rate=5.271089918125853E-4]:6.32746963483E-1)[&rate=5.271089918125853E-4]:7.812136781408E-2)[&rate=5.271089918125853E-4]:1.269945321105E-2,((((((39[&rate=5.271089918125853E-4]:1.162114356586E-1,(((26[&rate=5.271089918125853E-4]:5.274054985188E-1,19[&rate=5.271089918125853E-4]:5.027479642723E-1)[&rate=5.271089918125853E-4]:2.813225252406E-1,1[&rate=5.271089918125853E-4]:2.242665389644E-2)[&rate=5.271089918125853E-4]:1.69436088565E-1,22[&rate=5.271089918125853E-4]:9.726846602697E-1)[&rate=5.271089918125853E-4]:3.051706110053E-1)[&rate=5.271089918125853E-4]:6.728090985967E-2,(((18[&rate=5.271089918125853E-4]:5.345402752356E-1,23[&rate=5.271089918125853E-4]:5.537183574274E-1)[&rate=5.271089918125853E-4]:1.398247470476E-1,21[&rate=5.271089918125853E-4]:6.825842003654E-1)[&rate=5.271089918125853E-4]:1.358879771874E-1,(10[&rate=5.271089918125853E-4]:5.603657929073E-1,55[&rate=5.271089918125853E-4]:5.411877107156E-1)[&rate=5.271089918125853E-4]:1.731748777963E-1)[&rate=5.271089918125853E-4]:5.157050994722E-1)[&rate=5.271089918125853E-4]:4.682815789377E-2,(((((44[&rate=5.271089918125853E-4]:4.065966047446E-1,43[&rate=5.271089918125853E-4]:4.093363307719E-1)[&rate=5.271089918125853E-4]:2.44693015758E-1,((50[&rate=5.271089918125853E-4]:3.123026998424E-1,48[&rate=5.271089918125853E-4]:3.944944806642E-1)[&rate=5.271089918125853E-4]:1.238547565041E-1,45[&rate=5.271089918125853E-4]:5.156095111409E-1)[&rate=5.271089918125853E-4]:1.575979175807E-1)[&rate=5.271089918125853E-4]:2.965229715658E-1,(51[&rate=5.271089918125853E-4]:4.783984078285E-1,(17[&rate=5.271089918125853E-4]:2.631434438147E-1,11[&rate=5.271089918125853E-4]:2.24787279431E-1)[&rate=5.271089918125853E-4]:3.358029092193E-1)[&rate=5.271089918125853E-4]:4.118799376645E-1)[&rate=5.271089918125853E-4]:4.268101415894E-2,(((63[&rate=5.271089918125853E-4]:4.951621019226E-1,58[&rate=5.271089918125853E-4]:4.924223758952E-1)[&rate=5.271089918125853E-4]:2.680360401943E-1,((54[&rate=5.271089918125853E-4]:6.751744212582E-1,(42[&rate=5.271089918125853E-4]:4.831816514752E-1,47[&rate=5.271089918125853E-4]:4.996200076396E-1)[&rate=5.271089918125853E-4]:2.11947865228E-4)[&rate=5.271089918125853E-4]:1.625525996642E-1,40[&rate=5.271089918125853E-4]:6.459461990046E-1)[&rate=5.271089918125853E-4]:1.391697513314E-1)[&rate=5.271089918125853E-4]:2.8633751039E-3,52[&rate=5.271089918125853E-4]:7.277053528371E-1)[&rate=5.271089918125853E-4]:2.052540068148E-1)[&rate=5.271089918125853E-4]:1.26532836985E-1,(((12[&rate=5.271089918125853E-4]:5.30194888099E-1,15[&rate=5.271089918125853E-4]:5.685510524827E-1)[&rate=5.271089918125853E-4]:4.995371755872E-2,((41[&rate=5.271089918125853E-4]:4.483092884857E-1,(46[&rate=5.271089918125853E-4]:4.477600069034E-1,53[&rate=5.271089918125853E-4]:4.559791849857E-1)[&rate=5.271089918125853E-4]:2.246708980134E-2)[&rate=5.271089918125853E-4]:5.494795547896E-2,49[&rate=5.271089918125853E-4]:5.306545042384E-1)[&rate=5.271089918125853E-4]:4.949410141928E-2)[&rate=5.271089918125853E-4]:2.553561364681E-1,((27[&rate=5.271089918125853E-4]:2.191715590565E-1,4[&rate=5.271089918125853E-4]:4.656881933049E-2)[&rate=5.271089918125853E-4]:7.06512118857E-1,8[&rate=5.271089918125853E-4]:8.023960066806E-1)[&rate=5.271089918125853E-4]:2.48895573631E-2)[&rate=5.271089918125853E-4]:3.06179235333E-1)[&rate=5.271089918125853E-4]:1.626091286928E-1)[&rate=5.271089918125853E-4]:1.045633426413E-1,(57[&rate=5.271089918125853E-4]:6.750951808282E-1,((60[&rate=5.271089918125853E-4]:3.858880293551E-1,56[&rate=5.271089918125853E-4]:3.831483033275E-1)[&rate=5.271089918125853E-4]:5.411551027759E-2,59[&rate=5.271089918125853E-4]:4.345240875778E-1)[&rate=5.271089918125853E-4]:2.350916411955E-1)[&rate=5.271089918125853E-4]:9.06364007691E-1)[&rate=5.271089918125853E-4]:2.258893836962E-1,((16[&rate=5.271089918125853E-4]:6.391087346012E-1,3[&rate=5.271089918125853E-4]:5.240402414506E-1)[&rate=5.271089918125853E-4]:4.685944762316E-1,(5[&rate=5.271089918125853E-4]:5.434954076954E-1,(13[&rate=5.271089918125853E-4]:3.757613767813E-1,9[&rate=5.271089918125853E-4]:3.374052123979E-1)[&rate=5.271089918125853E-4]:2.225285514619E-1)[&rate=5.271089918125853E-4]:5.011941045072E-1)[&rate=5.271089918125853E-4]:5.6539878604E-1)[&rate=5.271089918125853E-4]:8.01377438375E-1,38[&rate=5.271089918125853E-4]:1.35667121607E0)[&rate=5.271089918125853E-4]:2.198421481974E-1)[&rate=5.271089918125853E-4]:8.644566058675E-3)[&rate=5.271089918125853E-4]:3.847344723755E-2,((33[&rate=5.271089918125853E-4]:6.351333512155E-1,36[&rate=5.271089918125853E-4]:6.706524768984E-1)[&rate=5.271089918125853E-4]:8.895434840504E-2,(35[&rate=5.271089918125853E-4]:7.184418850119E-1,(32[&rate=5.271089918125853E-4]:2.725226386708E-1,37[&rate=5.271089918125853E-4]:1.878231851188E-1)[&rate=5.271089918125853E-4]:4.568482080898E-1)[&rate=5.271089918125853E-4]:1.930701679434E-2)[&rate=5.271089918125853E-4]:4.113361730957E-2)[&rate=5.271089918125853E-4]:4.601536597459E-2);
tree STATE_14134000 [&joint=-18012.12347247706,lnP=-18012.12347247706] = [&R] (((((((((57[&rate=5.795660769245588E-4]:6.680761445127E-1,((56[&rate=5.795660769245588E-4]:5.599601905135E-1,60[&rate=5.795660769245588E-4]:5.626999165411E-1)[&rate=5.795660769245588E-4]:9.643723138665E-2,59[&rate=5.795660769245588E-4]:6.536576958728E-1)[&rate=5.795660769245588E-4]:8.938996584889E-3)[&rate=5.795660769245588E-4]:8.926031644614E-1,(((((54[&rate=5.795660769245588E-4]:8.661493550888E-1,(47[&rate=5.795660769245588E-4]:4.773018412695E-1,(40[&rate=5.795660769245588E-4]:3.168984969981E-1,42[&rate=5.795660769245588E-4]:3.168984969981E-1)[&rate=5.795660769245588E-4]:1.43964988107E-1)[&rate=5.795660769245588E-4]:2.135050480659E-1)[&rate=5.795660769245588E-4]:3.285813982474E-1,(63[&rate=5.795660769245588E-4]:2.435207048276E-1,58[&rate=5.795660769245588E-4]:2.407809788002E-1)[&rate=5.795660769245588E-4]:7.375114183718E-1)[&rate=5.795660769245588E-4]:7.522861445121E-2,(52[&rate=5.795660769245588E-4]:9.66162011718E-1,(((44[&rate=5.795660769245588E-4]:3.127326217344E-1,43[&rate=5.795660769245588E-4]:3.154723477617E-1)[&rate=5.795660769245588E-4]:3.388555176143E-1,((50[&rate=5.795660769245588E-4]:2.818631163448E-1,48[&rate=5.795660769245588E-4]:3.640548971667E-1)[&rate=5.795660769245588E-4]:2.113671647477E-1,45[&rate=5.795660769245588E-4]:5.726823358871E-1)[&rate=5.795660769245588E-4]:1.008236116807E-1)[&rate=5.795660769245588E-4]:2.191621642241E-1,(51[&rate=5.795660769245588E-4]:5.192399828781E-1,(17[&rate=5.795660769245588E-4]:5.024363963025E-1,11[&rate=5.795660769245588E-4]:4.640802319189E-1)[&rate=5.795660769245588E-4]:1.373515317811E-1)[&rate=5.795660769245588E-4]:2.939760741193E-1)[&rate=5.795660769245588E-4]:1.529459547207E-1)[&rate=5.795660769245588E-4]:5.174256154889E-2)[&rate=5.795660769245588E-4]:1.691991076847E-1,((((46[&rate=5.795660769245588E-4]:5.278385667245E-1,53[&rate=5.795660769245588E-4]:5.360577448068E-1)[&rate=5.795660769245588E-4]:1.006187571011E-2,41[&rate=5.795660769245588E-4]:5.159826342155E-1)[&rate=5.795660769245588E-4]:1.399222680148E-1,(49[&rate=5.795660769245588E-4]:6.602619302674E-1,((27[&rate=5.795660769245588E-4]:5.441358803263E-1,4[&rate=5.795660769245588E-4]:3.715331406003E-1)[&rate=5.795660769245588E-4]:1.95955138595E-1,8[&rate=5.795660769245588E-4]:6.168033476884E-1)[&rate=5.795660769245588E-4]:3.523940449697E-2)[&rate=5.795660769245588E-4]:2.304023223672E-2)[&rate=5.795660769245588E-4]:3.856038785716E-2,(12[&rate=5.795660769245588E-4]:4.847017357014E-1,15[&rate=5.795660769245588E-4]:5.23057900085E-1)[&rate=5.795660769245588E-4]:2.3716081466E-1)[&rate=5.795660769245588E-4]:5.474329114121E-1)[&rate=5.795660769245588E-4]:1.145644100317E-1,((((18[&rate=5.795660769245588E-4]:5.785307047776E-1,23[&rate=5.795660769245588E-4]:5.977087869693E-1)[&rate=5.795660769245588E-4]:1.766237523892E-1,21[&rate=5.795660769245588E-4]:7.633736352489E-1)[&rate=5.795660769245588E-4]:1.452947618754E-1,(10[&rate=5.795660769245588E-4]:6.956469715713E-1,55[&rate=5.795660769245588E-4]:6.764688893796E-1)[&rate=5.795660769245588E-4]:1.280899187038E-1)[&rate=5.795660769245588E-4]:5.117167341704E-1,((((26[&rate=5.795660769245588E-4]:6.984499391641E-1,19[&rate=5.795660769245588E-4]:6.737924049176E-1)[&rate=5.795660769245588E-4]:2.598522605615E-1,1[&rate=5.795660769245588E-4]:1.720008298627E-1)[&rate=5.795660769245588E-4]:7.184467950387E-2,22[&rate=5.795660769245588E-4]:1.024667427175E0)[&rate=5.795660769245588E-4]:1.524594286385E-1,39[&rate=5.795660769245588E-4]:1.548302019692E-2)[&rate=5.795660769245588E-4]:2.542171795911E-1)[&rate=5.795660769245588E-4]:4.018706927753E-2)[&rate=5.795660769245588E-4]:4.216697442644E-3)[&rate=5.795660769245588E-4]:1.519621192398E-1,((16[&rate=5.795660769245588E-4]:7.231237046287E-1,3[&rate=5.795660769245588E-4]:6.080552114781E-1)[&rate=5.795660769245588E-4]:1.235508257233E-1,(5[&rate=5.795660769245588E-4]:7.109400003378E-1,(13[&rate=5.795660769245588E-4]:4.433508888724E-1,9[&rate=5.795660769245588E-4]:4.04994724489E-1)[&rate=5.795660769245588E-4]:3.223836320132E-1)[&rate=5.795660769245588E-4]:7.272083138412E-2)[&rate=5.795660769245588E-4]:7.317203225193E-1)[&rate=5.795660769245588E-4]:3.210196413119E-1,38[&rate=5.795660769245588E-4]:7.816062750051E-1)[&rate=5.795660769245588E-4]:6.978045620022E-1,29[&rate=5.795660769245588E-4]:5.062466780134E-1)[&rate=5.795660769245588E-4]:2.44163341071E-2,(34[&rate=5.795660769245588E-4]:3.681173994156E-1,((2[&rate=5.795660769245588E-4]:9.546546405771E-1,(((20[&rate=5.795660769245588E-4]:4.179675906454E-1,25[&rate=5.795660769245588E-4]:4.344059468098E-1)[&rate=5.795660769245588E-4]:1.540069857431E-1,28[&rate=5.795660769245588E-4]:6.267690969366E-1)[&rate=5.795660769245588E-4]:4.333104784395E-1,(24[&rate=5.795660769245588E-4]:7.738715148306E-1,(6[&rate=5.795660769245588E-4]:2.988957486496E-1,7[&rate=5.795660769245588E-4]:2.988957486496E-1)[&rate=5.795660769245588E-4]:3.681264511125E-1)[&rate=5.795660769245588E-4]:2.423724441071E-1)[&rate=5.795660769245588E-4]:1.219723254751E-1)[&rate=5.795660769245588E-4]:1.378496857025E0,14[&rate=5.795660769245588E-4]:2.46191862089E0)[&rate=5.795660769245588E-4]:6.272995600869E-2)[&rate=5.795660769245588E-4]:9.15073613388E-2)[&rate=5.795660769245588E-4]:1.223003832425E-2,30[&rate=5.795660769245588E-4]:5.428930504448E-1)[&rate=5.795660769245588E-4]:6.9479000515E-2,61[&rate=5.795660769245588E-4]:7.325906301947E-1)[&rate=5.795660769245588E-4]:6.064623174608E-2,(((33[&rate=5.795660769245588E-4]:6.426593838458E-1,36[&rate=5.795660769245588E-4]:6.781785095287E-1)[&rate=5.795660769245588E-4]:1.501291502339E-2,((32[&rate=5.795660769245588E-4]:3.918123325323E-1,37[&rate=5.795660769245588E-4]:3.071128789803E-1)[&rate=5.795660769245588E-4]:2.848403097182E-1,(35[&rate=5.795660769245588E-4]:6.442328930844E-1,31[&rate=5.795660769245588E-4]:5.704624012811E-1)[&rate=5.795660769245588E-4]:2.149078741733E-2)[&rate=5.795660769245588E-4]:5.609820553104E-3)[&rate=5.795660769245588E-4]:1.130261022035E-1,62[&rate=5.795660769245588E-4]:7.133213518924E-1)[&rate=5.795660769245588E-4]:1.70739799938E-2);
tree STATE_14136000 [&joint=-18021.635859121194,lnP=-18021.635859121194] = [&R] (((30[&rate=5.200885752219383E-4]:7.921359603397E-1,(((31[&rate=5.200885752219383E-4]:2.27995026613E-1,37[&rate=5.200885752219383E-4]:2.27995026613E-1)[&rate=5.200885752219383E-4]:3.653601128936E-1,32[&rate=5.200885752219383E-4]:6.780545930587E-1)[&rate=5.200885752219383E-4]:1.498949168754E-1,((33[&rate=5.200885752219383E-4]:6.907436078901E-1,36[&rate=5.200885752219383E-4]:7.26262733573E-1)[&rate=5.200885752219383E-4]:5.22562392685E-2,35[&rate=5.200885752219383E-4]:7.566610493442E-1)[&rate=5.200885752219383E-4]:6.035949884109E-2)[&rate=5.200885752219383E-4]:1.035307127007E-1)[&rate=5.200885752219383E-4]:1.278517772263E-2,(29[&rate=5.200885752219383E-4]:6.92661032274E-1,(((2[&rate=5.200885752219383E-4]:6.729923144756E-1,(((24[&rate=5.200885752219383E-4]:7.341493975405E-1,(6[&rate=5.200885752219383E-4]:3.384568202718E-1,7[&rate=5.200885752219383E-4]:3.384568202718E-1)[&rate=5.200885752219383E-4]:2.888432622002E-1)[&rate=5.200885752219383E-4]:1.191036312847E-2,28[&rate=5.200885752219383E-4]:7.898953771074E-1)[&rate=5.200885752219383E-4]:1.135600989259E-2,(20[&rate=5.200885752219383E-4]:2.342743952385E-1,25[&rate=5.200885752219383E-4]:2.507127514028E-1)[&rate=5.200885752219383E-4]:5.121824712135E-1)[&rate=5.200885752219383E-4]:9.913818774971E-2)[&rate=5.200885752219383E-4]:1.876438791204E0,(((((52[&rate=5.200885752219383E-4]:1.20555758533E0,(((17[&rate=5.200885752219383E-4]:6.730332043343E-1,11[&rate=5.200885752219383E-4]:6.346770399506E-1)[&rate=5.200885752219383E-4]:1.305093734396E-1,(51[&rate=5.200885752219383E-4]:6.183781355196E-1,(44[&rate=5.200885752219383E-4]:6.391853309019E-1,((50[&rate=5.200885752219383E-4]:3.230720977946E-1,48[&rate=5.200885752219383E-4]:4.052638786165E-1)[&rate=5.200885752219383E-4]:4.095577072349E-2,(43[&rate=5.200885752219383E-4]:3.698041304079E-1,45[&rate=5.200885752219383E-4]:3.889822125996E-1)[&rate=5.200885752219383E-4]:5.449771071302E-2)[&rate=5.200885752219383E-4]:2.176232158083E-1)[&rate=5.200885752219383E-4]:3.672705119316E-2)[&rate=5.200885752219383E-4]:6.461649704876E-2)[&rate=5.200885752219383E-4]:3.036806554903E-1,((63[&rate=5.200885752219383E-4]:2.694336815708E-1,58[&rate=5.200885752219383E-4]:2.666939555435E-1)[&rate=5.200885752219383E-4]:7.249032655778E-1,((42[&rate=5.200885752219383E-4]:4.475967956119E-1,(40[&rate=5.200885752219383E-4]:1.697997233554E-1,47[&rate=5.200885752219383E-4]:1.862380795198E-1)[&rate=5.200885752219383E-4]:2.777970722565E-1)[&rate=5.200885752219383E-4]:1.508544695345E-1,54[&rate=5.200885752219383E-4]:7.902320870642E-1)[&rate=5.200885752219383E-4]:4.178034902213E-1)[&rate=5.200885752219383E-4]:3.069450529368E-2)[&rate=5.200885752219383E-4]:2.188822972712E-1)[&rate=5.200885752219383E-4]:5.917729675704E-2,(((8[&rate=5.200885752219383E-4]:7.137101609618E-1,53[&rate=5.200885752219383E-4]:7.246690650715E-1)[&rate=5.200885752219383E-4]:1.211398384822E-1,(27[&rate=5.200885752219383E-4]:5.206884610644E-1,4[&rate=5.200885752219383E-4]:3.480857213384E-1)[&rate=5.200885752219383E-4]:4.374492096126E-1)[&rate=5.200885752219383E-4]:1.652578724089E-1,((49[&rate=5.200885752219383E-4]:5.207272514627E-1,(46[&rate=5.200885752219383E-4]:4.278481331476E-1,41[&rate=5.200885752219383E-4]:4.059303249286E-1)[&rate=5.200885752219383E-4]:8.73996662603E-2)[&rate=5.200885752219383E-4]:2.472867841529E-1,(12[&rate=5.200885752219383E-4]:6.131436364144E-1,15[&rate=5.200885752219383E-4]:6.514998007981E-1)[&rate=5.200885752219383E-4]:1.548703992011E-1)[&rate=5.200885752219383E-4]:2.403130143195E-1)[&rate=5.200885752219383E-4]:3.385996129737E-1)[&rate=5.200885752219383E-4]:1.013505748702E-1,(((((26[&rate=5.200885752219383E-4]:8.181760922321E-1,19[&rate=5.200885752219383E-4]:7.935185579857E-1)[&rate=5.200885752219383E-4]:3.874616214236E-2,1[&rate=5.200885752219383E-4]:7.062088451155E-2)[&rate=5.200885752219383E-4]:2.083465743494E-1,22[&rate=5.200885752219383E-4]:1.059789376669E0)[&rate=5.200885752219383E-4]:2.886089079992E-1,(39[&rate=5.200885752219383E-4]:7.28111588109E-3,(((18[&rate=5.200885752219383E-4]:4.072922744504E-1,23[&rate=5.200885752219383E-4]:4.264703566422E-1)[&rate=5.200885752219383E-4]:2.842132126008E-1,21[&rate=5.200885752219383E-4]:6.997246651333E-1)[&rate=5.200885752219383E-4]:4.329637394512E-2,(10[&rate=5.200885752219383E-4]:5.914294119928E-1,55[&rate=5.200885752219383E-4]:5.722513298011E-1)[&rate=5.200885752219383E-4]:6.666012023641E-2)[&rate=5.200885752219383E-4]:4.149450083094E-1)[&rate=5.200885752219383E-4]:1.79473333171E-1)[&rate=5.200885752219383E-4]:1.844380174954E-1,(57[&rate=5.200885752219383E-4]:8.353601691838E-1,((56[&rate=5.200885752219383E-4]:6.49172548612E-1,60[&rate=5.200885752219383E-4]:6.519122746396E-1)[&rate=5.200885752219383E-4]:1.182613177301E-1,59[&rate=5.200885752219383E-4]:7.646941403147E-1)[&rate=5.200885752219383E-4]:6.518657681416E-2)[&rate=5.200885752219383E-4]:7.824076398295E-1)[&rate=5.200885752219383E-4]:3.112168491932E-3)[&rate=5.200885752219383E-4]:1.376879506784E-1,((13[&rate=5.200885752219383E-4]:5.534642717253E-1,9[&rate=5.200885752219383E-4]:5.151081073419E-1)[&rate=5.200885752219383E-4]:1.712139604442E-1,(5[&rate=5.200885752219383E-4]:6.142713390154E-1,(16[&rate=5.200885752219383E-4]:4.652032737483E-1,3[&rate=5.200885752219383E-4]:3.501347805977E-1)[&rate=5.200885752219383E-4]:2.120817638973E-1)[&rate=5.200885752219383E-4]:5.561237260623E-2)[&rate=5.200885752219383E-4]:8.914239425893E-1)[&rate=5.200885752219383E-4]:2.263373893577E-1,38[&rate=5.200885752219383E-4]:7.328505230206E-1)[&rate=5.200885752219383E-4]:8.330189388236E-1)[&rate=5.200885752219383E-4]:9.085175790176E-2,34[&rate=5.200885752219383E-4]:6.12518809386E-1)[&rate=5.200885752219383E-4]:9.103971521786E-3)[&rate=5.200885752219383E-4]:1.122601057883E-1)[&rate=5.200885752219383E-4]:1.503846095695E-1,(61[&rate=5.200885752219383E-4]:8.671699453869E-1,(14[&rate=5.200885752219383E-4]:2.67067259468E0,62[&rate=5.200885752219383E-4]:6.425567177432E-1)[&rate=5.200885752219383E-4]:1.617716975891E-1)[&rate=5.200885752219383E-4]:2.083543814798E-1);
tree STATE_14138000 [&joint=-18031.692824253765,lnP=-18031.692824253765] = [&R] (((14[&rate=4.86211183627199E-4]:2.797607360794E0,30[&rate=4.86211183627199E-4]:7.121144346768E-1)[&rate=4.86211183627199E-4]:7.035767480429E-2,((62[&rate=4.86211183627199E-4]:7.410450706351E-1,29[&rate=4.86211183627199E-4]:6.836680214548E-1)[&rate=4.86211183627199E-4]:2.070368567787E-2,((((((((((44[&rate=4.86211183627199E-4]:6.580705459603E-1,(((50[&rate=4.86211183627199E-4]:3.097690746867E-1,48[&rate=4.86211183627199E-4]:3.919608555086E-1)[&rate=4.86211183627199E-4]:1.690288779435E-1,45[&rate=4.86211183627199E-4]:5.582500074248E-1)[&rate=4.86211183627199E-4]:4.482441931204E-2,43[&rate=4.86211183627199E-4]:5.838963445451E-1)[&rate=4.86211183627199E-4]:7.691392744263E-2)[&rate=4.86211183627199E-4]:1.654878434541E-1,((17[&rate=4.86211183627199E-4]:7.000877861525E-1,11[&rate=4.86211183627199E-4]:6.617316217689E-1)[&rate=4.86211183627199E-4]:1.2186482563E-1,51[&rate=4.86211183627199E-4]:7.01404666577E-1)[&rate=4.86211183627199E-4]:6.461947626208E-2)[&rate=4.86211183627199E-4]:1.995921520358E-2,52[&rate=4.86211183627199E-4]:7.859833580427E-1)[&rate=4.86211183627199E-4]:2.672036172862E-1,((((47[&rate=4.86211183627199E-4]:5.432920534893E-1,40[&rate=4.86211183627199E-4]:5.268536973249E-1)[&rate=4.86211183627199E-4]:7.312375901904E-2,42[&rate=4.86211183627199E-4]:5.99977456344E-1)[&rate=4.86211183627199E-4]:7.748696916051E-3,54[&rate=4.86211183627199E-4]:7.995069751777E-1)[&rate=4.86211183627199E-4]:1.932084232509E-1,(63[&rate=4.86211183627199E-4]:2.348111755906E-1,58[&rate=4.86211183627199E-4]:2.320714495632E-1)[&rate=4.86211183627199E-4]:5.442055927012E-1)[&rate=4.86211183627199E-4]:3.125263714207E-1)[&rate=4.86211183627199E-4]:9.662790256101E-2,(((46[&rate=4.86211183627199E-4]:5.942931879888E-1,53[&rate=4.86211183627199E-4]:6.025123660711E-1)[&rate=4.86211183627199E-4]:5.749954839826E-2,41[&rate=4.86211183627199E-4]:6.29874928168E-1)[&rate=4.86211183627199E-4]:1.491904935774E-1,((8[&rate=4.86211183627199E-4]:6.31630036262E-1,(12[&rate=4.86211183627199E-4]:4.767000007119E-1,15[&rate=4.86211183627199E-4]:5.150561650956E-1)[&rate=4.86211183627199E-4]:1.631492136322E-1)[&rate=4.86211183627199E-4]:1.021323455325E-2,((27[&rate=4.86211183627199E-4]:1.985997627973E-1,4[&rate=4.86211183627199E-4]:2.599702307127E-2)[&rate=4.86211183627199E-4]:4.015501040567E-1,49[&rate=4.86211183627199E-4]:4.850813737031E-1)[&rate=4.86211183627199E-4]:1.649810751942E-1)[&rate=4.86211183627199E-4]:1.564002331218E-1)[&rate=4.86211183627199E-4]:4.255439766925E-1)[&rate=4.86211183627199E-4]:1.956522042624E-1,((57[&rate=4.86211183627199E-4]:7.987584123831E-1,((60[&rate=4.86211183627199E-4]:5.705782055067E-1,56[&rate=4.86211183627199E-4]:5.678384794791E-1)[&rate=4.86211183627199E-4]:4.758228073223E-2,59[&rate=4.86211183627199E-4]:6.12681034184E-1)[&rate=4.86211183627199E-4]:1.805979261442E-1)[&rate=4.86211183627199E-4]:7.923937014099E-1,(((((18[&rate=4.86211183627199E-4]:3.631634421743E-1,23[&rate=4.86211183627199E-4]:3.82341524366E-1)[&rate=4.86211183627199E-4]:2.893138652019E-1,21[&rate=4.86211183627199E-4]:6.606964854583E-1)[&rate=4.86211183627199E-4]:1.907760447015E-1,(10[&rate=4.86211183627199E-4]:6.188318449454E-1,55[&rate=4.86211183627199E-4]:5.996537627536E-1)[&rate=4.86211183627199E-4]:1.477091783652E-1)[&rate=4.86211183627199E-4]:3.052847153884E-1,39[&rate=4.86211183627199E-4]:6.072314041488E-3)[&rate=4.86211183627199E-4]:1.046582522427E-1,(((26[&rate=4.86211183627199E-4]:5.15529766124E-1,19[&rate=4.86211183627199E-4]:4.908722318775E-1)[&rate=4.86211183627199E-4]:3.643287304053E-1,1[&rate=4.86211183627199E-4]:9.355712666636E-2)[&rate=4.86211183627199E-4]:1.644121357657E-1,22[&rate=4.86211183627199E-4]:1.03879118024E0)[&rate=4.86211183627199E-4]:2.335832216603E-1)[&rate=4.86211183627199E-4]:2.33846205043E-1)[&rate=4.86211183627199E-4]:9.10948890733E-3)[&rate=4.86211183627199E-4]:1.806302286896E-1,(((16[&rate=4.86211183627199E-4]:4.994847130567E-1,3[&rate=4.86211183627199E-4]:3.844162199061E-1)[&rate=4.86211183627199E-4]:3.637995524323E-1,(13[&rate=4.86211183627199E-4]:6.879764144029E-1,9[&rate=4.86211183627199E-4]:6.496202500195E-1)[&rate=4.86211183627199E-4]:1.670886730038E-1)[&rate=4.86211183627199E-4]:2.013877571671E-1,5[&rate=4.86211183627199E-4]:1.001658324026E0)[&rate=4.86211183627199E-4]:5.819732333913E-1)[&rate=4.86211183627199E-4]:2.522684259908E-1,38[&rate=4.86211183627199E-4]:7.811054628599E-1)[&rate=4.86211183627199E-4]:7.274762231653E-1,(34[&rate=4.86211183627199E-4]:2.928441014952E-1,((28[&rate=4.86211183627199E-4]:9.330906266814E-1,2[&rate=4.86211183627199E-4]:7.056933664073E-1)[&rate=4.86211183627199E-4]:2.958473516891E-1,((24[&rate=4.86211183627199E-4]:6.525466328247E-1,(6[&rate=4.86211183627199E-4]:2.004027995396E-1,7[&rate=4.86211183627199E-4]:2.004027995396E-1)[&rate=4.86211183627199E-4]:3.452945182166E-1)[&rate=4.86211183627199E-4]:3.009526168421E-1,(20[&rate=4.86211183627199E-4]:6.765986866381E-1,25[&rate=4.86211183627199E-4]:6.930370428024E-1)[&rate=4.86211183627199E-4]:2.659416589191E-1)[&rate=4.86211183627199E-4]:2.316031122653E-1)[&rate=4.86211183627199E-4]:1.319067437594E0)[&rate=4.86211183627199E-4]:1.7153517417E-1)[&rate=4.86211183627199E-4]:2.482806826486E-2,61[&rate=4.86211183627199E-4]:6.804641745312E-1)[&rate=4.86211183627199E-4]:1.441261118364E-1)[&rate=4.86211183627199E-4]:7.810040234845E-2)[&rate=4.86211183627199E-4]:1.305531108661E-2,(35[&rate=4.86211183627199E-4]:8.979564086795E-1,(((31[&rate=4.86211183627199E-4]:3.249874119276E-1,37[&rate=4.86211183627199E-4]:3.249874119276E-1)[&rate=4.86211183627199E-4]:1.915322068175E-1,32[&rate=4.86211183627199E-4]:6.012190722972E-1)[&rate=4.86211183627199E-4]:6.800432649349E-2,(33[&rate=4.86211183627199E-4]:2.435542496041E-1,36[&rate=4.86211183627199E-4]:2.79073375287E-1)[&rate=4.86211183627199E-4]:4.010789852522E-1)[&rate=4.86211183627199E-4]:2.396619716375E-1)[&rate=4.86211183627199E-4]:2.598631243452E-2);
tree STATE_14140000 [&joint=-18031.88339591039,lnP=-18031.88339591039] = [&R] (62[&rate=5.182012429165654E-4]:8.975315104952E-1,((((((24[&rate=5.182012429165654E-4]:6.305309148046E-1,(6[&rate=5.182012429165654E-4]:3.323318076321E-1,7[&rate=5.182012429165654E-4]:3.323318076321E-1)[&rate=5.182012429165654E-4]:1.913497921039E-1)[&rate=5.182012429165654E-4]:5.394786366526E-1,((20[&rate=5.182012429165654E-4]:7.050054996871E-1,25[&rate=5.182012429165654E-4]:7.214438558514E-1)[&rate=5.182012429165654E-4]:3.354669873256E-1,(28[&rate=5.182012429165654E-4]:9.595931403436E-1,2[&rate=5.182012429165654E-4]:7.321958800695E-1)[&rate=5.182012429165654E-4]:1.356738672171E-1)[&rate=5.182012429165654E-4]:1.185781603349E-1)[&rate=5.182012429165654E-4]:1.582586984465E0,61[&rate=5.182012429165654E-4]:7.325276684917E-1)[&rate=5.182012429165654E-4]:7.066454491891E-2,((35[&rate=5.182012429165654E-4]:6.940649262219E-1,(33[&rate=5.182012429165654E-4]:6.375937005556E-1,36[&rate=5.182012429165654E-4]:6.731128262385E-1)[&rate=5.182012429165654E-4]:4.281002348065E-2)[&rate=5.182012429165654E-4]:5.243530756973E-2,((31[&rate=5.182012429165654E-4]:3.861742275352E-1,37[&rate=5.182012429165654E-4]:3.861742275352E-1)[&rate=5.182012429165654E-4]:2.113505415542E-1,32[&rate=5.182012429165654E-4]:6.822242226415E-1)[&rate=5.182012429165654E-4]:7.520497289888E-2)[&rate=5.182012429165654E-4]:6.488870093039E-2)[&rate=5.182012429165654E-4]:3.706617150749E-2,((29[&rate=5.182012429165654E-4]:5.168918033611E-1,34[&rate=5.182012429165654E-4]:4.458535519949E-1)[&rate=5.182012429165654E-4]:3.946390913485E-3,((((57[&rate=5.182012429165654E-4]:7.762029216858E-1,((60[&rate=5.182012429165654E-4]:4.252885720433E-1,56[&rate=5.182012429165654E-4]:4.225488460158E-1)[&rate=5.182012429165654E-4]:2.212061055125E-1,59[&rate=5.182012429165654E-4]:6.410152255009E-1)[&rate=5.182012429165654E-4]:1.2970824413E-1)[&rate=5.182012429165654E-4]:8.105397172478E-1,(((((51[&rate=5.182012429165654E-4]:5.250132156648E-1,(17[&rate=5.182012429165654E-4]:5.652619293526E-1,11[&rate=5.182012429165654E-4]:5.269057649689E-1)[&rate=5.182012429165654E-4]:8.029923151775E-2)[&rate=5.182012429165654E-4]:4.639198423929E-1,((45[&rate=5.182012429165654E-4]:4.752312006116E-1,(50[&rate=5.182012429165654E-4]:2.629577381541E-1,48[&rate=5.182012429165654E-4]:3.45149518976E-1)[&rate=5.182012429165654E-4]:1.328214076629E-1)[&rate=5.182012429165654E-4]:1.932697451935E-1,(44[&rate=5.182012429165654E-4]:5.941893829879E-1,43[&rate=5.182012429165654E-4]:5.969291090152E-1)[&rate=5.182012429165654E-4]:5.239375459815E-2)[&rate=5.182012429165654E-4]:3.998841670471E-1)[&rate=5.182012429165654E-4]:9.82443337431E-2,((((54[&rate=5.182012429165654E-4]:7.439915929906E-1,42[&rate=5.182012429165654E-4]:5.522107710728E-1)[&rate=5.182012429165654E-4]:5.873126639077E-2,(40[&rate=5.182012429165654E-4]:5.289158960819E-1,47[&rate=5.182012429165654E-4]:5.453542522463E-1)[&rate=5.182012429165654E-4]:8.202614138171E-2)[&rate=5.182012429165654E-4]:5.524538500954E-2,52[&rate=5.182012429165654E-4]:6.059134498704E-1)[&rate=5.182012429165654E-4]:3.873765146108E-1,(63[&rate=5.182012429165654E-4]:3.99130920659E-1,58[&rate=5.182012429165654E-4]:3.963911946316E-1)[&rate=5.182012429165654E-4]:6.325152082059E-1)[&rate=5.182012429165654E-4]:9.388742731964E-2)[&rate=5.182012429165654E-4]:1.111153410556E-1,(((12[&rate=5.182012429165654E-4]:6.727210177957E-1,15[&rate=5.182012429165654E-4]:7.110771821794E-1)[&rate=5.182012429165654E-4]:2.900980208116E-1,(46[&rate=5.182012429165654E-4]:7.355871089816E-1,(53[&rate=5.182012429165654E-4]:6.202624758941E-1,41[&rate=5.182012429165654E-4]:5.901254895927E-1)[&rate=5.182012429165654E-4]:1.235438111698E-1)[&rate=5.182012429165654E-4]:2.217524775709E-1)[&rate=5.182012429165654E-4]:1.197038362279E-1,((8[&rate=5.182012429165654E-4]:6.92212625224E-1,(27[&rate=5.182012429165654E-4]:4.178592383901E-1,4[&rate=5.182012429165654E-4]:2.452564986641E-1)[&rate=5.182012429165654E-4]:3.976410580668E-1)[&rate=5.182012429165654E-4]:2.668864460799E-2,49[&rate=5.182012429165654E-4]:7.271204479141E-1)[&rate=5.182012429165654E-4]:3.554024269211E-1)[&rate=5.182012429165654E-4]:1.97961638843E-1)[&rate=5.182012429165654E-4]:1.142638297332E-1,(((((26[&rate=5.182012429165654E-4]:6.272594845903E-1,19[&rate=5.182012429165654E-4]:6.026019503438E-1)[&rate=5.182012429165654E-4]:1.993828166647E-1,1[&rate=5.182012429165654E-4]:4.034093139198E-2)[&rate=5.182012429165654E-4]:9.660323914852E-2,22[&rate=5.182012429165654E-4]:9.177660883487E-1)[&rate=5.182012429165654E-4]:2.509226507282E-1,39[&rate=5.182012429165654E-4]:7.044903460577E-3)[&rate=5.182012429165654E-4]:1.001306859972E-1,(((18[&rate=5.182012429165654E-4]:4.52818255971E-1,23[&rate=5.182012429165654E-4]:4.719963381627E-1)[&rate=5.182012429165654E-4]:2.694618472488E-1,(10[&rate=5.182012429165654E-4]:5.161256529756E-1,55[&rate=5.182012429165654E-4]:4.969475707839E-1)[&rate=5.182012429165654E-4]:1.294421214771E-1)[&rate=5.182012429165654E-4]:3.225003371526E-2,21[&rate=5.182012429165654E-4]:7.627493150172E-1)[&rate=5.182012429165654E-4]:4.951112059473E-1)[&rate=5.182012429165654E-4]:2.136001512141E-1)[&rate=5.182012429165654E-4]:1.939155579594E-2)[&rate=5.182012429165654E-4]:4.073162115586E-2,(((16[&rate=5.182012429165654E-4]:4.754479271277E-1,5[&rate=5.182012429165654E-4]:4.124342284976E-1)[&rate=5.182012429165654E-4]:1.034788498706E-1,3[&rate=5.182012429165654E-4]:4.638582838477E-1)[&rate=5.182012429165654E-4]:5.338830285615E-1,(13[&rate=5.182012429165654E-4]:5.467068808991E-1,9[&rate=5.182012429165654E-4]:5.083507165156E-1)[&rate=5.182012429165654E-4]:5.578837465785E-1)[&rate=5.182012429165654E-4]:3.80417879187E-1)[&rate=5.182012429165654E-4]:5.009362307424E-1,38[&rate=5.182012429165654E-4]:8.763556963112E-1)[&rate=5.182012429165654E-4]:6.176466569572E-1)[&rate=5.182012429165654E-4]:1.992016114087E-1)[&rate=5.182012429165654E-4]:8.290912145482E-2,(14[&rate=5.182012429165654E-4]:2.778267694676E0,30[&rate=5.182012429165654E-4]:6.927747685585E-1)[&rate=5.182012429165654E-4]:1.101741585795E-1)[&rate=5.182012429165654E-4]:3.720553417685E-2);
tree STATE_14142000 [&joint=-18012.098541903506,lnP=-18012.098541903506] = [&R] (((((31[&rate=5.003598795927952E-4]:1.167243193067E-1,37[&rate=5.003598795927952E-4]:1.167243193067E-1)[&rate=5.003598795927952E-4]:4.774818846288E-1,32[&rate=5.003598795927952E-4]:6.789056574876E-1)[&rate=5.003598795927952E-4]:1.225000109E-1,(33[&rate=5.003598795927952E-4]:6.163348524174E-1,36[&rate=5.003598795927952E-4]:6.518539781003E-1)[&rate=5.003598795927952E-4]:1.604806520358E-1)[&rate=5.003598795927952E-4]:1.940837437511E-2,35[&rate=5.003598795927952E-4]:8.09885081014E-1)[&rate=5.003598795927952E-4]:7.177414803043E-2,(30[&rate=5.003598795927952E-4]:7.0553847794E-1,(((((24[&rate=5.003598795927952E-4]:1.102396450684E0,(6[&rate=5.003598795927952E-4]:4.551147004024E-1,7[&rate=5.003598795927952E-4]:4.551147004024E-1)[&rate=5.003598795927952E-4]:5.404324352127E-1)[&rate=5.003598795927952E-4]:2.113656389078E-2,((28[&rate=5.003598795927952E-4]:6.226385554288E-1,2[&rate=5.003598795927952E-4]:3.952412951547E-1)[&rate=5.003598795927952E-4]:4.245984749021E-1,(20[&rate=5.003598795927952E-4]:6.354596918033E-1,25[&rate=5.003598795927952E-4]:6.518980479677E-1)[&rate=5.003598795927952E-4]:3.569828179795E-1)[&rate=5.003598795927952E-4]:1.20131600682E-1)[&rate=5.003598795927952E-4]:1.647267014901E0,((34[&rate=5.003598795927952E-4]:3.674167476209E-1,((((((((55[&rate=5.003598795927952E-4]:5.68071954908E-1,10[&rate=5.003598795927952E-4]:5.872500370997E-1)[&rate=5.003598795927952E-4]:1.425281113038E-1,(21[&rate=5.003598795927952E-4]:5.586943679898E-1,(18[&rate=5.003598795927952E-4]:5.041855114776E-1,23[&rate=5.003598795927952E-4]:5.233635936693E-1)[&rate=5.003598795927952E-4]:4.628967843016E-2)[&rate=5.003598795927952E-4]:2.56015287263E-1)[&rate=5.003598795927952E-4]:3.460514058387E-1,39[&rate=5.003598795927952E-4]:1.007612958481E-2)[&rate=5.003598795927952E-4]:1.503164296941E-1,(((26[&rate=5.003598795927952E-4]:5.041372040843E-1,19[&rate=5.003598795927952E-4]:4.794796698378E-1)[&rate=5.003598795927952E-4]:3.801870996665E-1,1[&rate=5.003598795927952E-4]:9.802293388783E-2)[&rate=5.003598795927952E-4]:1.57140223502E-1,22[&rate=5.003598795927952E-4]:1.035985075198E0)[&rate=5.003598795927952E-4]:2.860513196972E-1)[&rate=5.003598795927952E-4]:1.647638198074E-1,(57[&rate=5.003598795927952E-4]:8.971710573038E-1,((60[&rate=5.003598795927952E-4]:6.866999253066E-1,59[&rate=5.003598795927952E-4]:6.812204732516E-1)[&rate=5.003598795927952E-4]:3.13895454782E-2,56[&rate=5.003598795927952E-4]:7.153497447572E-1)[&rate=5.003598795927952E-4]:1.79081586519E-1)[&rate=5.003598795927952E-4]:6.745606642483E-1)[&rate=5.003598795927952E-4]:4.500055579324E-2,((((51[&rate=5.003598795927952E-4]:9.040943830682E-1,(17[&rate=5.003598795927952E-4]:6.048464797492E-1,11[&rate=5.003598795927952E-4]:5.664903153655E-1)[&rate=5.003598795927952E-4]:4.197958485245E-1)[&rate=5.003598795927952E-4]:8.432472623367E-2,(((43[&rate=5.003598795927952E-4]:4.826413768009E-1,45[&rate=5.003598795927952E-4]:5.018194589926E-1)[&rate=5.003598795927952E-4]:7.858073626163E-2,(50[&rate=5.003598795927952E-4]:3.725868201959E-1,48[&rate=5.003598795927952E-4]:4.547786010177E-1)[&rate=5.003598795927952E-4]:1.283613202639E-1)[&rate=5.003598795927952E-4]:1.627106879683E-1,44[&rate=5.003598795927952E-4]:7.211930750034E-1)[&rate=5.003598795927952E-4]:3.247602808738E-1)[&rate=5.003598795927952E-4]:2.551191819521E-1,(((40[&rate=5.003598795927952E-4]:9.32211221356E-1,(54[&rate=5.003598795927952E-4]:1.00041672948E0,(42[&rate=5.003598795927952E-4]:5.077886940496E-1,47[&rate=5.003598795927952E-4]:5.24227050214E-1)[&rate=5.003598795927952E-4]:3.00847213513E-1)[&rate=5.003598795927952E-4]:1.235753137933E-1)[&rate=5.003598795927952E-4]:5.082603594983E-2,(63[&rate=5.003598795927952E-4]:4.344482996615E-1,58[&rate=5.003598795927952E-4]:4.317085736341E-1)[&rate=5.003598795927952E-4]:5.266711494253E-1)[&rate=5.003598795927952E-4]:2.860981969524E-1,52[&rate=5.003598795927952E-4]:1.208861481655E0)[&rate=5.003598795927952E-4]:3.467680959849E-2)[&rate=5.003598795927952E-4]:6.369344522881E-2,(49[&rate=5.003598795927952E-4]:9.884166044756E-1,((12[&rate=5.003598795927952E-4]:4.909940842037E-1,15[&rate=5.003598795927952E-4]:5.293502485874E-1)[&rate=5.003598795927952E-4]:4.335376767412E-1,(((27[&rate=5.003598795927952E-4]:4.051846552073E-1,4[&rate=5.003598795927952E-4]:2.325819154813E-1)[&rate=5.003598795927952E-4]:3.489515127258E-1,(8[&rate=5.003598795927952E-4]:5.427088702213E-1,53[&rate=5.003598795927952E-4]:5.53667774331E-1)[&rate=5.003598795927952E-4]:8.813962647891E-2)[&rate=5.003598795927952E-4]:2.552040607958E-1,(46[&rate=5.003598795927952E-4]:5.571936970747E-1,41[&rate=5.003598795927952E-4]:5.352758888556E-1)[&rate=5.003598795927952E-4]:3.315985864487E-1)[&rate=5.003598795927952E-4]:3.026002536679E-2)[&rate=5.003598795927952E-4]:6.388484353079E-2)[&rate=5.003598795927952E-4]:4.01006912829E-1)[&rate=5.003598795927952E-4]:5.47060203145E-2)[&rate=5.003598795927952E-4]:9.605255177915E-2,(((13[&rate=5.003598795927952E-4]:4.918756319381E-1,9[&rate=5.003598795927952E-4]:4.535194675547E-1)[&rate=5.003598795927952E-4]:2.158521453027E-1,5[&rate=5.003598795927952E-4]:6.52933256693E-1)[&rate=5.003598795927952E-4]:2.338592894052E-2,(16[&rate=5.003598795927952E-4]:5.415932159671E-1,3[&rate=5.003598795927952E-4]:4.265247228165E-1)[&rate=5.003598795927952E-4]:1.977396682965E-1)[&rate=5.003598795927952E-4]:8.392053695184E-1)[&rate=5.003598795927952E-4]:2.497808113946E-1,38[&rate=5.003598795927952E-4]:7.105108459984E-1)[&rate=5.003598795927952E-4]:7.011083119825E-1)[&rate=5.003598795927952E-4]:1.124337461881E-1,14[&rate=5.003598795927952E-4]:2.636381671292E0)[&rate=5.003598795927952E-4]:7.962383763483E-2)[&rate=5.003598795927952E-4]:5.201769146616E-2,29[&rate=5.003598795927952E-4]:6.825302742762E-1)[&rate=5.003598795927952E-4]:4.631589088797E-3,(62[&rate=5.003598795927952E-4]:5.656816207066E-1,61[&rate=5.003598795927952E-4]:6.285231507611E-1)[&rate=5.003598795927952E-4]:1.788572918388E-1)[&rate=5.003598795927952E-4]:1.837661457492E-2)[&rate=5.003598795927952E-4]:4.770545055816E-2);
tree STATE_14144000 [&joint=-18027.088585737845,lnP=-18027.088585737845] = [&R] ((((((20[&rate=4.540147049905133E-4]:9.603325786312E-1,25[&rate=4.540147049905133E-4]:9.767709347956E-1)[&rate=4.540147049905133E-4]:2.885774876767E-1,((24[&rate=4.540147049905133E-4]:6.806182343224E-1,(6[&rate=4.540147049905133E-4]:3.627678005004E-1,7[&rate=4.540147049905133E-4]:3.627678005004E-1)[&rate=4.540147049905133E-4]:2.110011187535E-1)[&rate=4.540147049905133E-4]:4.687103978208E-1,28[&rate=4.540147049905133E-4]:1.193164248582E0)[&rate=4.540147049905133E-4]:1.105403382744E-1)[&rate=4.540147049905133E-4]:2.902364548262E-1,2[&rate=4.540147049905133E-4]:1.366543781408E0)[&rate=4.540147049905133E-4]:1.299922250417E0,((((14[&rate=4.540147049905133E-4]:2.755538810944E0,61[&rate=4.540147049905133E-4]:7.902644640619E-1)[&rate=4.540147049905133E-4]:5.178948861748E-4,(29[&rate=4.540147049905133E-4]:6.360273739936E-1,(((((((((17[&rate=4.540147049905133E-4]:6.054364366326E-1,11[&rate=4.540147049905133E-4]:5.670802722489E-1)[&rate=4.540147049905133E-4]:4.241272444482E-1,((44[&rate=4.540147049905133E-4]:4.249096423833E-1,43[&rate=4.540147049905133E-4]:4.276493684107E-1)[&rate=4.540147049905133E-4]:2.604762911602E-1,((50[&rate=4.540147049905133E-4]:3.675040407838E-1,48[&rate=4.540147049905133E-4]:4.496958216056E-1)[&rate=4.540147049905133E-4]:1.429562690605E-1,45[&rate=4.540147049905133E-4]:5.899123646388E-1)[&rate=4.540147049905133E-4]:1.173913771238E-1)[&rate=4.540147049905133E-4]:2.811640489072E-1)[&rate=4.540147049905133E-4]:2.964846489896E-2,51[&rate=4.540147049905133E-4]:9.386642007742E-1)[&rate=4.540147049905133E-4]:1.961650631018E-1,((((54[&rate=4.540147049905133E-4]:6.826563288167E-1,47[&rate=4.540147049905133E-4]:5.073138630634E-1)[&rate=4.540147049905133E-4]:3.788959901144E-1,(42[&rate=4.540147049905133E-4]:5.559159486579E-1,40[&rate=4.540147049905133E-4]:5.559159486579E-1)[&rate=4.540147049905133E-4]:3.138555483555E-1)[&rate=4.540147049905133E-4]:1.296740672582E-1,52[&rate=4.540147049905133E-4]:9.391715916689E-1)[&rate=4.540147049905133E-4]:6.284055200355E-2,(63[&rate=4.540147049905133E-4]:5.400004919407E-1,58[&rate=4.540147049905133E-4]:5.372607659134E-1)[&rate=4.540147049905133E-4]:5.003678161154E-1)[&rate=4.540147049905133E-4]:1.328171202036E-1)[&rate=4.540147049905133E-4]:9.189764188743E-2,((46[&rate=4.540147049905133E-4]:6.587896759137E-1,41[&rate=4.540147049905133E-4]:6.368718676946E-1)[&rate=4.540147049905133E-4]:5.013307512991E-1,(8[&rate=4.540147049905133E-4]:1.12439112638E0,((12[&rate=4.540147049905133E-4]:6.821576811011E-1,15[&rate=4.540147049905133E-4]:7.205138454848E-1)[&rate=4.540147049905133E-4]:4.119541536436E-1,((27[&rate=4.540147049905133E-4]:6.136098587076E-1,4[&rate=4.540147049905133E-4]:4.410071189816E-1)[&rate=4.540147049905133E-4]:3.27811684333E-1,(53[&rate=4.540147049905133E-4]:7.267319006608E-1,49[&rate=4.540147049905133E-4]:7.239921746332E-1)[&rate=4.540147049905133E-4]:1.023608752566E-1)[&rate=4.540147049905133E-4]:2.677587848549E-1)[&rate=4.540147049905133E-4]:3.849846971755E-2)[&rate=4.540147049905133E-4]:3.298957480523E-2)[&rate=4.540147049905133E-4]:1.433188073178E-1)[&rate=4.540147049905133E-4]:1.057155873267E-1,(57[&rate=4.540147049905133E-4]:9.082609474717E-1,(60[&rate=4.540147049905133E-4]:7.123921252364E-1,(56[&rate=4.540147049905133E-4]:5.573948055793E-1,59[&rate=4.540147049905133E-4]:5.546550795519E-1)[&rate=4.540147049905133E-4]:1.522575936295E-1)[&rate=4.540147049905133E-4]:1.958688222353E-1)[&rate=4.540147049905133E-4]:6.789760661665E-1)[&rate=4.540147049905133E-4]:1.311256045508E-1,((39[&rate=4.540147049905133E-4]:2.103451417053E-1,((55[&rate=4.540147049905133E-4]:6.601547667703E-1,10[&rate=4.540147049905133E-4]:6.793328489621E-1)[&rate=4.540147049905133E-4]:3.018826883791E-1,(21[&rate=4.540147049905133E-4]:5.839260251289E-1,(18[&rate=4.540147049905133E-4]:4.337072948456E-1,23[&rate=4.540147049905133E-4]:4.528853770373E-1)[&rate=4.540147049905133E-4]:1.419995522012E-1)[&rate=4.540147049905133E-4]:4.822210190614E-1)[&rate=4.540147049905133E-4]:2.948830290216E-1)[&rate=4.540147049905133E-4]:1.637116418406E-1,(((19[&rate=4.540147049905133E-4]:8.392153529368E-1,26[&rate=4.540147049905133E-4]:8.638728871832E-1)[&rate=4.540147049905133E-4]:1.786878965039E-1,1[&rate=4.540147049905133E-4]:2.562594138242E-1)[&rate=4.540147049905133E-4]:7.908385713221E-2,22[&rate=4.540147049905133E-4]:1.116165188765E0)[&rate=4.540147049905133E-4]:4.195354303976E-1)[&rate=4.540147049905133E-4]:9.77304921774E-2)[&rate=4.540147049905133E-4]:2.816805840952E-2,((13[&rate=4.540147049905133E-4]:7.393842924617E-1,9[&rate=4.540147049905133E-4]:7.010281280782E-1)[&rate=4.540147049905133E-4]:4.133606469606E-1,(5[&rate=4.540147049905133E-4]:1.081033111368E0,(16[&rate=4.540147049905133E-4]:5.165097774746E-1,3[&rate=4.540147049905133E-4]:4.01441284324E-1)[&rate=4.540147049905133E-4]:6.275370325236E-1)[&rate=4.540147049905133E-4]:1.691730750625E-2)[&rate=4.540147049905133E-4]:4.513199837515E-1)[&rate=4.540147049905133E-4]:9.0477180548E-1,38[&rate=4.540147049905133E-4]:1.399247687558E0)[&rate=4.540147049905133E-4]:2.099438454296E-1)[&rate=4.540147049905133E-4]:3.45364057195E-2)[&rate=4.540147049905133E-4]:6.156302473571E-3,(34[&rate=4.540147049905133E-4]:5.03906028579E-1,62[&rate=4.540147049905133E-4]:6.323213291255E-1)[&rate=4.540147049905133E-4]:1.017758022415E-1)[&rate=4.540147049905133E-4]:1.710242872119E-2,30[&rate=4.540147049905133E-4]:6.938225109079E-1)[&rate=4.540147049905133E-4]:1.591771808742E-2)[&rate=4.540147049905133E-4]:1.998207752755E-1,(((31[&rate=4.540147049905133E-4]:7.385803174989E-2,37[&rate=4.540147049905133E-4]:7.385803174989E-2)[&rate=4.540147049905133E-4]:4.155794302199E-1,32[&rate=4.540147049905133E-4]:5.741369155218E-1)[&rate=4.540147049905133E-4]:4.737424757441E-1,35[&rate=4.540147049905133E-4]:1.036950429517E0)[&rate=4.540147049905133E-4]:1.025875299899E-3)[&rate=4.540147049905133E-4]:3.117796909861E-2,(33[&rate=4.540147049905133E-4]:7.072035152431E-1,36[&rate=4.540147049905133E-4]:7.42722640926E-1)[&rate=4.540147049905133E-4]:3.48289556487E-1);
tree STATE_14146000 [&joint=-18024.2826741619,lnP=-18024.2826741619] = [&R] ((((31[&rate=4.216289724474933E-4]:1.795184985738E-1,37[&rate=4.216289724474933E-4]:1.795184985738E-1)[&rate=4.216289724474933E-4]:5.609689899248E-1,32[&rate=4.216289724474933E-4]:8.251869420506E-1)[&rate=4.216289724474933E-4]:1.594178419517E-1,(33[&rate=4.216289724474933E-4]:8.5262570204E-1,36[&rate=4.216289724474933E-4]:8.881448277229E-1)[&rate=4.216289724474933E-4]:1.073889180279E-1)[&rate=4.216289724474933E-4]:2.498894463568E-1,(((((((((((52[&rate=4.216289724474933E-4]:1.064160447204E0,((63[&rate=4.216289724474933E-4]:5.785733525811E-1,58[&rate=4.216289724474933E-4]:5.758336265537E-1)[&rate=4.216289724474933E-4]:4.74407851053E-1,((54[&rate=4.216289724474933E-4]:5.80895034447E-1,47[&rate=4.216289724474933E-4]:4.055525686936E-1)[&rate=4.216289724474933E-4]:4.095553708553E-1,(42[&rate=4.216289724474933E-4]:7.815544824789E-1,40[&rate=4.216289724474933E-4]:7.815544824789E-1)[&rate=4.216289724474933E-4]:1.711510090562E-2)[&rate=4.216289724474933E-4]:2.762294284686E-1)[&rate=4.216289724474933E-4]:4.953540795344E-2)[&rate=4.216289724474933E-4]:5.394984984522E-2,((51[&rate=4.216289724474933E-4]:6.961281775451E-1,(((43[&rate=4.216289724474933E-4]:5.762236368209E-1,(50[&rate=4.216289724474933E-4]:3.480981518722E-1,48[&rate=4.216289724474933E-4]:4.302899326941E-1)[&rate=4.216289724474933E-4]:1.678515123459E-1)[&rate=4.216289724474933E-4]:1.279479040537E-2,45[&rate=4.216289724474933E-4]:6.08196509418E-1)[&rate=4.216289724474933E-4]:1.14975580276E-1,44[&rate=4.216289724474933E-4]:7.012542814749E-1)[&rate=4.216289724474933E-4]:5.240814264557E-2)[&rate=4.216289724474933E-4]:3.055129281748E-1,(17[&rate=4.216289724474933E-4]:4.668528991762E-1,11[&rate=4.216289724474933E-4]:4.284967347926E-1)[&rate=4.216289724474933E-4]:6.553361517492E-1)[&rate=4.216289724474933E-4]:1.164691913291E-1)[&rate=4.216289724474933E-4]:2.795189543009E-2,(((12[&rate=4.216289724474933E-4]:5.550390107807E-1,15[&rate=4.216289724474933E-4]:5.933951751644E-1)[&rate=4.216289724474933E-4]:4.544108789855E-1,((27[&rate=4.216289724474933E-4]:3.165057717162E-1,4[&rate=4.216289724474933E-4]:1.439030319902E-1)[&rate=4.216289724474933E-4]:7.520163700674E-1,(49[&rate=4.216289724474933E-4]:8.037347219165E-1,(8[&rate=4.216289724474933E-4]:6.699833079979E-1,53[&rate=4.216289724474933E-4]:6.809422121076E-1)[&rate=4.216289724474933E-4]:1.255322358365E-1)[&rate=4.216289724474933E-4]:1.497189267163E-1)[&rate=4.216289724474933E-4]:5.599624113336E-2)[&rate=4.216289724474933E-4]:1.39456748782E-2,(46[&rate=4.216289724474933E-4]:6.487277563138E-1,41[&rate=4.216289724474933E-4]:6.268099480947E-1)[&rate=4.216289724474933E-4]:3.691883562759E-1)[&rate=4.216289724474933E-4]:2.048584086566E-1)[&rate=4.216289724474933E-4]:8.69109369706E-2,(57[&rate=4.216289724474933E-4]:8.037759800839E-1,((60[&rate=4.216289724474933E-4]:6.092461181072E-1,56[&rate=4.216289724474933E-4]:6.065063920796E-1)[&rate=4.216289724474933E-4]:1.244676084547E-2,59[&rate=4.216289724474933E-4]:6.162134268977E-1)[&rate=4.216289724474933E-4]:1.820831011312E-1)[&rate=4.216289724474933E-4]:6.83991669914E-1)[&rate=4.216289724474933E-4]:7.662108820439E-2,((39[&rate=4.216289724474933E-4]:1.709180677376E-1,(((19[&rate=4.216289724474933E-4]:8.416488952746E-1,26[&rate=4.216289724474933E-4]:8.663064295211E-1)[&rate=4.216289724474933E-4]:1.163894807949E-1,1[&rate=4.216289724474933E-4]:1.96394540453E-1)[&rate=4.216289724474933E-4]:5.709875906439E-2,22[&rate=4.216289724474933E-4]:1.034315217326E0)[&rate=4.216289724474933E-4]:2.982466860283E-1)[&rate=4.216289724474933E-4]:8.7129552808E-2,((55[&rate=4.216289724474933E-4]:7.943719673806E-1,10[&rate=4.216289724474933E-4]:8.135500495723E-1)[&rate=4.216289724474933E-4]:1.709677882138E-2,(21[&rate=4.216289724474933E-4]:7.306014192522E-1,(18[&rate=4.216289724474933E-4]:5.009585357596E-1,23[&rate=4.216289724474933E-4]:5.201366179513E-1)[&rate=4.216289724474933E-4]:2.214237054105E-1)[&rate=4.216289724474933E-4]:1.849769159907E-1)[&rate=4.216289724474933E-4]:4.931542168094E-1)[&rate=4.216289724474933E-4]:5.976577519084E-2)[&rate=4.216289724474933E-4]:1.987281999889E-1,((13[&rate=4.216289724474933E-4]:8.113908176506E-1,9[&rate=4.216289724474933E-4]:7.730346532672E-1)[&rate=4.216289724474933E-4]:3.049570615273E-1,(5[&rate=4.216289724474933E-4]:7.753848436419E-1,(16[&rate=4.216289724474933E-4]:6.089253134957E-1,3[&rate=4.216289724474933E-4]:4.938568203451E-1)[&rate=4.216289724474933E-4]:2.294732287763E-1)[&rate=4.216289724474933E-4]:2.861685149883E-1)[&rate=4.216289724474933E-4]:5.043033055883E-1)[&rate=4.216289724474933E-4]:4.913291137376E-1,38[&rate=4.216289724474933E-4]:1.002391257408E0)[&rate=4.216289724474933E-4]:6.838219789366E-1,((34[&rate=4.216289724474933E-4]:5.176785539074E-1,62[&rate=4.216289724474933E-4]:6.460938544539E-1)[&rate=4.216289724474933E-4]:1.128882585522E-1,(((((24[&rate=4.216289724474933E-4]:9.084567059521E-1,(6[&rate=4.216289724474933E-4]:3.228762499042E-1,7[&rate=4.216289724474933E-4]:3.228762499042E-1)[&rate=4.216289724474933E-4]:4.787311409794E-1)[&rate=4.216289724474933E-4]:2.046302458778E-1,(20[&rate=4.216289724474933E-4]:4.974858606695E-1,25[&rate=4.216289724474933E-4]:5.139242168338E-1)[&rate=4.216289724474933E-4]:6.046421870508E-1)[&rate=4.216289724474933E-4]:3.426391030712E-2,28[&rate=4.216289724474933E-4]:1.191186478575E0)[&rate=4.216289724474933E-4]:2.470943913658E-1,2[&rate=4.216289724474933E-4]:1.210883609667E0)[&rate=4.216289724474933E-4]:1.422043596515E0,30[&rate=4.216289724474933E-4]:6.762014033532E-1)[&rate=4.216289724474933E-4]:2.540366047254E-2)[&rate=4.216289724474933E-4]:1.144401352505E-2)[&rate=4.216289724474933E-4]:1.136836982235E-2,(14[&rate=4.216289724474933E-4]:2.716519849924E0,61[&rate=4.216289724474933E-4]:7.512455030419E-1)[&rate=4.216289724474933E-4]:9.33905233662E-2)[&rate=4.216289724474933E-4]:1.001415457434E-2,29[&rate=4.216289724474933E-4]:7.344316017475E-1)[&rate=4.216289724474933E-4]:1.777764040394E-1,35[&rate=4.216289724474933E-4]:1.040623306333E0)[&rate=4.216289724474933E-4]:1.829419622771E-1);
tree STATE_14148000 [&joint=-18021.821897743732,lnP=-18021.821897743732] = [&R] ((((30[&rate=4.6135150042006393E-4]:6.451926052672E-1,(((((28[&rate=4.6135150042006393E-4]:7.35228168775E-1,(20[&rate=4.6135150042006393E-4]:4.74608025794E-1,25[&rate=4.6135150042006393E-4]:4.910463819584E-1)[&rate=4.6135150042006393E-4]:2.058256224329E-1)[&rate=4.6135150042006393E-4]:5.559326356326E-2,(24[&rate=4.6135150042006393E-4]:6.813380641953E-1,(6[&rate=4.6135150042006393E-4]:3.99933398154E-1,7[&rate=4.6135150042006393E-4]:3.99933398154E-1)[&rate=4.6135150042006393E-4]:1.745553509728E-1)[&rate=4.6135150042006393E-4]:6.564775170448E-2)[&rate=4.6135150042006393E-4]:1.71365764321E-1,2[&rate=4.6135150042006393E-4]:7.347899363852E-1)[&rate=4.6135150042006393E-4]:1.813089369868E0,14[&rate=4.6135150042006393E-4]:2.676646429541E0)[&rate=4.6135150042006393E-4]:4.716793181994E-2,29[&rate=4.6135150042006393E-4]:6.383214352433E-1)[&rate=4.6135150042006393E-4]:6.871170023918E-3)[&rate=4.6135150042006393E-4]:6.467361509562E-2,(61[&rate=4.6135150042006393E-4]:6.450126485866E-1,62[&rate=4.6135150042006393E-4]:5.82171118532E-1)[&rate=4.6135150042006393E-4]:1.850721510112E-1)[&rate=4.6135150042006393E-4]:1.264115006559E-1,(35[&rate=4.6135150042006393E-4]:9.619659253609E-1,((34[&rate=4.6135150042006393E-4]:6.054786019456E-1,(33[&rate=4.6135150042006393E-4]:6.359850324022E-1,36[&rate=4.6135150042006393E-4]:6.715041580851E-1)[&rate=4.6135150042006393E-4]:1.552859192702E-1)[&rate=4.6135150042006393E-4]:1.427476551456E-1,((((((((52[&rate=4.6135150042006393E-4]:7.418190385842E-1,(63[&rate=4.6135150042006393E-4]:6.116834781743E-1,58[&rate=4.6135150042006393E-4]:6.08943752147E-1)[&rate=4.6135150042006393E-4]:1.684917247935E-1)[&rate=4.6135150042006393E-4]:7.724236875065E-2,((54[&rate=4.6135150042006393E-4]:6.85811136686E-1,47[&rate=4.6135150042006393E-4]:5.104686709326E-1)[&rate=4.6135150042006393E-4]:1.366205483404E-1,(42[&rate=4.6135150042006393E-4]:3.463626512646E-1,40[&rate=4.6135150042006393E-4]:3.463626512646E-1)[&rate=4.6135150042006393E-4]:2.842882118441E-1)[&rate=4.6135150042006393E-4]:2.486845168289E-1)[&rate=4.6135150042006393E-4]:2.049333375411E-1,((51[&rate=4.6135150042006393E-4]:6.007104823926E-1,(17[&rate=4.6135150042006393E-4]:4.417048782135E-1,11[&rate=4.6135150042006393E-4]:4.033487138299E-1)[&rate=4.6135150042006393E-4]:2.795535493846E-1)[&rate=4.6135150042006393E-4]:3.65302851964E-1,((44[&rate=4.6135150042006393E-4]:7.80481935408E-1,((50[&rate=4.6135150042006393E-4]:2.27073521768E-1,48[&rate=4.6135150042006393E-4]:3.092653025899E-1)[&rate=4.6135150042006393E-4]:4.777371966911E-1,45[&rate=4.6135150042006393E-4]:7.842627732537E-1)[&rate=4.6135150042006393E-4]:1.813697037342E-2)[&rate=4.6135150042006393E-4]:3.799757359403E-2,43[&rate=4.6135150042006393E-4]:8.212192350294E-1)[&rate=4.6135150042006393E-4]:2.0506807193E-1)[&rate=4.6135150042006393E-4]:5.798141051936E-2)[&rate=4.6135150042006393E-4]:1.757324480158E-1,(((12[&rate=4.6135150042006393E-4]:5.072635006833E-1,15[&rate=4.6135150042006393E-4]:5.45619665067E-1)[&rate=4.6135150042006393E-4]:1.512459640115E-1,(8[&rate=4.6135150042006393E-4]:6.01632367604E-1,(27[&rate=4.6135150042006393E-4]:4.986363674283E-1,4[&rate=4.6135150042006393E-4]:3.260336277023E-1)[&rate=4.6135150042006393E-4]:2.262836714086E-1)[&rate=4.6135150042006393E-4]:4.865791900869E-2)[&rate=4.6135150042006393E-4]:2.133511754428E-1,(((41[&rate=4.6135150042006393E-4]:5.53324813666E-1,49[&rate=4.6135150042006393E-4]:5.807220739398E-1)[&rate=4.6135150042006393E-4]:5.316580352123E-2,53[&rate=4.6135150042006393E-4]:6.366276034886E-1)[&rate=4.6135150042006393E-4]:9.679956863538E-2,46[&rate=4.6135150042006393E-4]:7.252079940417E-1)[&rate=4.6135150042006393E-4]:1.411731940412E-1)[&rate=4.6135150042006393E-4]:4.10058333576E-1)[&rate=4.6135150042006393E-4]:1.948981856299E-1,((((55[&rate=4.6135150042006393E-4]:7.453669783759E-1,10[&rate=4.6135150042006393E-4]:7.645450605676E-1)[&rate=4.6135150042006393E-4]:1.913598800521E-1,(21[&rate=4.6135150042006393E-4]:8.440601815906E-1,(18[&rate=4.6135150042006393E-4]:7.008233455039E-1,23[&rate=4.6135150042006393E-4]:7.200014276957E-1)[&rate=4.6135150042006393E-4]:1.350176580046E-1)[&rate=4.6135150042006393E-4]:1.967762658784E-1)[&rate=4.6135150042006393E-4]:1.574477620203E-1,39[&rate=4.6135150042006393E-4]:4.759927798254E-2)[&rate=4.6135150042006393E-4]:1.583322634117E-1,(((19[&rate=4.6135150042006393E-4]:7.23270038368E-1,26[&rate=4.6135150042006393E-4]:7.479275726144E-1)[&rate=4.6135150042006393E-4]:8.521048492937E-2,1[&rate=4.6135150042006393E-4]:4.683668768085E-2)[&rate=4.6135150042006393E-4]:6.889220014064E-2,22[&rate=4.6135150042006393E-4]:8.965508056297E-1)[&rate=4.6135150042006393E-4]:4.710245713809E-1)[&rate=4.6135150042006393E-4]:1.969130152096E-1)[&rate=4.6135150042006393E-4]:9.669187425929E-4,(57[&rate=4.6135150042006393E-4]:9.580897571349E-1,((56[&rate=4.6135150042006393E-4]:4.525410438665E-1,60[&rate=4.6135150042006393E-4]:4.552807698941E-1)[&rate=4.6135150042006393E-4]:2.819736608061E-1,59[&rate=4.6135150042006393E-4]:7.317749786453E-1)[&rate=4.6135150042006393E-4]:2.208353264347E-1)[&rate=4.6135150042006393E-4]:6.922970606774E-1)[&rate=4.6135150042006393E-4]:1.626278624119E-1,((16[&rate=4.6135150042006393E-4]:9.275377230734E-1,(5[&rate=4.6135150042006393E-4]:6.846270060493E-1,(13[&rate=4.6135150042006393E-4]:4.313243489351E-1,9[&rate=4.6135150042006393E-4]:3.929681845516E-1)[&rate=4.6135150042006393E-4]:3.080971776621E-1)[&rate=4.6135150042006393E-4]:1.79897018394E-1)[&rate=4.6135150042006393E-4]:2.930052504908E-1,3[&rate=4.6135150042006393E-4]:1.105474480414E0)[&rate=4.6135150042006393E-4]:4.582251313174E-1)[&rate=4.6135150042006393E-4]:7.823343416138E-2,38[&rate=4.6135150042006393E-4]:6.391933198648E-1)[&rate=4.6135150042006393E-4]:1.153235347586E0)[&rate=4.6135150042006393E-4]:1.428611635718E-2)[&rate=4.6135150042006393E-4]:2.727096204115E-3)[&rate=4.6135150042006393E-4]:7.760371404602E-2,((31[&rate=4.6135150042006393E-4]:2.438155905972E-1,37[&rate=4.6135150042006393E-4]:2.438155905972E-1)[&rate=4.6135150042006393E-4]:5.085231797301E-1,32[&rate=4.6135150042006393E-4]:8.370382238794E-1)[&rate=4.6135150042006393E-4]:2.161874734804E-1);
tree STATE_14150000 [&joint=-18024.321063533083,lnP=-18024.321063533083] = [&R] ((29[&rate=4.6893613963954107E-4]:7.380880745712E-1,(14[&rate=4.6893613963954107E-4]:2.714808019961E0,(((((28[&rate=4.6893613963954107E-4]:8.39525814815E-1,(20[&rate=4.6893613963954107E-4]:3.558018963297E-1,25[&rate=4.6893613963954107E-4]:3.722402524941E-1)[&rate=4.6893613963954107E-4]:4.289293979372E-1)[&rate=4.6893613963954107E-4]:2.793748486371E-1,(24[&rate=4.6893613963954107E-4]:5.685865207346E-1,(6[&rate=4.6893613963954107E-4]:3.173659628746E-1,7[&rate=4.6893613963954107E-4]:3.173659628746E-1)[&rate=4.6893613963954107E-4]:1.443712427915E-1)[&rate=4.6893613963954107E-4]:5.06478526279E-1)[&rate=4.6893613963954107E-4]:3.141701059294E-1,2[&rate=4.6893613963954107E-4]:1.205673509107E0)[&rate=4.6893613963954107E-4]:1.350027791105E0,62[&rate=4.6893613963954107E-4]:6.563525465637E-1)[&rate=4.6893613963954107E-4]:1.748345584501E-2,(30[&rate=4.6893613963954107E-4]:6.038596267263E-1,61[&rate=4.6893613963954107E-4]:7.240782059612E-1)[&rate=4.6893613963954107E-4]:1.259932650212E-2)[&rate=4.6893613963954107E-4]:1.285614061515E-2)[&rate=4.6893613963954107E-4]:1.087729807276E-1)[&rate=4.6893613963954107E-4]:1.035672781624E-1,(((((((39[&rate=4.6893613963954107E-4]:1.006734427976E-1,(((19[&rate=4.6893613963954107E-4]:5.65575262724E-1,26[&rate=4.6893613963954107E-4]:5.902327969704E-1)[&rate=4.6893613963954107E-4]:3.074985789516E-1,22[&rate=4.6893613963954107E-4]:8.922519238673E-1)[&rate=4.6893613963954107E-4]:3.095089283683E-2,1[&rate=4.6893613963954107E-4]:1.423808988959E-1)[&rate=4.6893613963954107E-4]:3.391144617098E-1)[&rate=4.6893613963954107E-4]:2.215075336063E-1,((55[&rate=4.6893613963954107E-4]:7.468449632181E-1,10[&rate=4.6893613963954107E-4]:7.660230454099E-1)[&rate=4.6893613963954107E-4]:1.152563902421E-1,(21[&rate=4.6893613963954107E-4]:7.588861068757E-1,(18[&rate=4.6893613963954107E-4]:6.574214728709E-1,23[&rate=4.6893613963954107E-4]:6.765995550627E-1)[&rate=4.6893613963954107E-4]:9.324545592271E-2)[&rate=4.6893613963954107E-4]:2.073248356255E-1)[&rate=4.6893613963954107E-4]:5.066549654093E-1)[&rate=4.6893613963954107E-4]:1.737262531128E-2,(57[&rate=4.6893613963954107E-4]:6.763316734503E-1,(56[&rate=4.6893613963954107E-4]:6.206712107844E-1,(60[&rate=4.6893613963954107E-4]:6.062158637173E-1,59[&rate=4.6893613963954107E-4]:6.007364116624E-1)[&rate=4.6893613963954107E-4]:1.719507309467E-2)[&rate=4.6893613963954107E-4]:5.292073663833E-2)[&rate=4.6893613963954107E-4]:9.097972707306E-1)[&rate=4.6893613963954107E-4]:4.720829344897E-2,(((52[&rate=4.6893613963954107E-4]:7.546267401388E-1,((63[&rate=4.6893613963954107E-4]:2.279774486286E-1,58[&rate=4.6893613963954107E-4]:2.252377226012E-1)[&rate=4.6893613963954107E-4]:4.957784489657E-1,(((47[&rate=4.6893613963954107E-4]:2.885986768024E-1,42[&rate=4.6893613963954107E-4]:2.72160320638E-1)[&rate=4.6893613963954107E-4]:6.426909234048E-3,40[&rate=4.6893613963954107E-4]:2.785872298721E-1)[&rate=4.6893613963954107E-4]:4.144055666308E-1,54[&rate=4.6893613963954107E-4]:8.847736184206E-1)[&rate=4.6893613963954107E-4]:5.268090931045E-2)[&rate=4.6893613963954107E-4]:6.922700692822E-2)[&rate=4.6893613963954107E-4]:2.811961915688E-1,((51[&rate=4.6893613963954107E-4]:6.790989628829E-1,(17[&rate=4.6893613963954107E-4]:5.08065582297E-1,11[&rate=4.6893613963954107E-4]:4.697094179133E-1)[&rate=4.6893613963954107E-4]:2.915813257914E-1)[&rate=4.6893613963954107E-4]:2.244925792923E-1,(44[&rate=4.6893613963954107E-4]:7.638234913853E-1,((50[&rate=4.6893613963954107E-4]:4.152668942391E-1,48[&rate=4.6893613963954107E-4]:4.974586750609E-1)[&rate=4.6893613963954107E-4]:8.171062512516E-2,(43[&rate=4.6893613963954107E-4]:4.783602011007E-1,45[&rate=4.6893613963954107E-4]:4.975382832924E-1)[&rate=4.6893613963954107E-4]:7.889129086636E-2)[&rate=4.6893613963954107E-4]:2.093117254456E-1)[&rate=4.6893613963954107E-4]:1.973022973654E-1)[&rate=4.6893613963954107E-4]:1.322313895323E-1)[&rate=4.6893613963954107E-4]:2.679554126676E-1,((((49[&rate=4.6893613963954107E-4]:3.712315499702E-1,(46[&rate=4.6893613963954107E-4]:3.447341567058E-1,53[&rate=4.6893613963954107E-4]:3.529533347881E-1)[&rate=4.6893613963954107E-4]:2.101794120967E-2)[&rate=4.6893613963954107E-4]:5.154674411232E-2,41[&rate=4.6893613963954107E-4]:3.953810338088E-1)[&rate=4.6893613963954107E-4]:3.611515910757E-1,(12[&rate=4.6893613963954107E-4]:2.760486778794E-1,15[&rate=4.6893613963954107E-4]:3.144048422631E-1)[&rate=4.6893613963954107E-4]:5.078812072788E-1)[&rate=4.6893613963954107E-4]:2.336091082991E-1,(8[&rate=4.6893613963954107E-4]:7.616091110316E-1,(27[&rate=4.6893613963954107E-4]:5.16395507587E-1,4[&rate=4.6893613963954107E-4]:3.43792767861E-1)[&rate=4.6893613963954107E-4]:3.685012746774E-1)[&rate=4.6893613963954107E-4]:2.477107043437E-1)[&rate=4.6893613963954107E-4]:3.684311317397E-1)[&rate=4.6893613963954107E-4]:7.476437270665E-2)[&rate=4.6893613963954107E-4]:1.660226845724E-1,((16[&rate=4.6893613963954107E-4]:1.000053399633E0,(5[&rate=4.6893613963954107E-4]:8.215256190401E-1,(13[&rate=4.6893613963954107E-4]:6.607051807561E-1,9[&rate=4.6893613963954107E-4]:6.223490163726E-1)[&rate=4.6893613963954107E-4]:2.156149588319E-1)[&rate=4.6893613963954107E-4]:1.155140819627E-1)[&rate=4.6893613963954107E-4]:4.520086516574E-1,3[&rate=4.6893613963954107E-4]:1.33699355814E0)[&rate=4.6893613963954107E-4]:2.130512955693E-1)[&rate=4.6893613963954107E-4]:9.467352493372E-1,38[&rate=4.6893613963954107E-4]:1.494040377019E0)[&rate=4.6893613963954107E-4]:3.197211106054E-1,(((34[&rate=4.6893613963954107E-4]:5.542344432248E-1,(33[&rate=4.6893613963954107E-4]:7.043527045697E-1,36[&rate=4.6893613963954107E-4]:7.398718302526E-1)[&rate=4.6893613963954107E-4]:3.567408838193E-2)[&rate=4.6893613963954107E-4]:8.884592285645E-2,35[&rate=4.6893613963954107E-4]:8.425339179937E-1)[&rate=4.6893613963954107E-4]:5.898676540617E-3,((32[&rate=4.6893613963954107E-4]:1.794210240024E-1,37[&rate=4.6893613963954107E-4]:9.472157045039E-2)[&rate=4.6893613963954107E-4]:6.411758949701E-1,31[&rate=4.6893613963954107E-4]:7.358974654205E-1)[&rate=4.6893613963954107E-4]:3.876463731054E-2)[&rate=4.6893613963954107E-4]:1.205800346423E-1)[&rate=4.6893613963954107E-4]:1.058024103226E-3);
tree STATE_14152000 [&joint=-18019.48219821147,lnP=-18019.48219821147] = [&R] ((((((((((63[&rate=4.885374416860048E-4]:2.455418564801E-1,58[&rate=4.885374416860048E-4]:2.428021304527E-1)[&rate=4.885374416860048E-4]:5.708548097694E-1,(((54[&rate=4.885374416860048E-4]:4.821485445665E-1,47[&rate=4.885374416860048E-4]:3.068060788131E-1)[&rate=4.885374416860048E-4]:4.071596953658E-1,(42[&rate=4.885374416860048E-4]:3.673087305466E-1,40[&rate=4.885374416860048E-4]:3.673087305466E-1)[&rate=4.885374416860048E-4]:3.302186874679E-1)[&rate=4.885374416860048E-4]:1.116183513771E-1,52[&rate=4.885374416860048E-4]:7.488717967889E-1)[&rate=4.885374416860048E-4]:2.916870507688E-2)[&rate=4.885374416860048E-4]:2.4161307221E-1,((51[&rate=4.885374416860048E-4]:8.366634714914E-1,(44[&rate=4.885374416860048E-4]:7.018134782952E-1,(((50[&rate=4.885374416860048E-4]:1.474861659415E-1,48[&rate=4.885374416860048E-4]:2.296779467633E-1)[&rate=4.885374416860048E-4]:2.731985516178E-1,43[&rate=4.885374416860048E-4]:4.80958690162E-1)[&rate=4.885374416860048E-4]:2.920126333352E-2,45[&rate=4.885374416860048E-4]:5.293380356873E-1)[&rate=4.885374416860048E-4]:1.94393250827E-1)[&rate=4.885374416860048E-4]:1.923842397717E-1)[&rate=4.885374416860048E-4]:1.333171588275E-1,(17[&rate=4.885374416860048E-4]:8.329202760398E-1,11[&rate=4.885374416860048E-4]:7.945641116561E-1)[&rate=4.885374416860048E-4]:2.576082994846E-1)[&rate=4.885374416860048E-4]:4.967294375688E-2)[&rate=4.885374416860048E-4]:1.645940640728E-1,((((27[&rate=4.885374416860048E-4]:3.927196720796E-1,4[&rate=4.885374416860048E-4]:2.201169323536E-1)[&rate=4.885374416860048E-4]:2.820083317262E-1,8[&rate=4.885374416860048E-4]:5.514403325729E-1)[&rate=4.885374416860048E-4]:2.120586259171E-1,((12[&rate=4.885374416860048E-4]:4.724685494702E-1,15[&rate=4.885374416860048E-4]:5.108247138539E-1)[&rate=4.885374416860048E-4]:2.317772497038E-1,49[&rate=4.885374416860048E-4]:7.042457991741E-1)[&rate=4.885374416860048E-4]:6.747233739806E-2)[&rate=4.885374416860048E-4]:7.594582801388E-3,(53[&rate=4.885374416860048E-4]:6.420385747577E-1,(41[&rate=4.885374416860048E-4]:5.099264531583E-1,46[&rate=4.885374416860048E-4]:5.318442613774E-1)[&rate=4.885374416860048E-4]:1.01975135298E-1)[&rate=4.885374416860048E-4]:1.400138706434E-1)[&rate=4.885374416860048E-4]:4.871266995969E-1)[&rate=4.885374416860048E-4]:2.599175262514E-1,(57[&rate=4.885374416860048E-4]:1.041437621304E0,(60[&rate=4.885374416860048E-4]:6.487045283777E-1,(56[&rate=4.885374416860048E-4]:6.002547727314E-1,59[&rate=4.885374416860048E-4]:5.97515046704E-1)[&rate=4.885374416860048E-4]:4.571002961874E-2)[&rate=4.885374416860048E-4]:3.927330929267E-1)[&rate=4.885374416860048E-4]:6.575220636437E-1)[&rate=4.885374416860048E-4]:9.098721999045E-3,((((55[&rate=4.885374416860048E-4]:4.268799555972E-1,10[&rate=4.885374416860048E-4]:4.460580377889E-1)[&rate=4.885374416860048E-4]:3.487347451784E-1,(21[&rate=4.885374416860048E-4]:8.067416000559E-1,(18[&rate=4.885374416860048E-4]:5.457825423379E-1,23[&rate=4.885374416860048E-4]:5.649606245296E-1)[&rate=4.885374416860048E-4]:2.52739879636E-1)[&rate=4.885374416860048E-4]:7.298268976061E-2)[&rate=4.885374416860048E-4]:4.808461644928E-1,((1[&rate=4.885374416860048E-4]:2.098154028443E-1,(19[&rate=4.885374416860048E-4]:8.369588335087E-1,26[&rate=4.885374416860048E-4]:8.616163677551E-1)[&rate=4.885374416860048E-4]:1.345004049521E-1)[&rate=4.885374416860048E-4]:1.297567213166E-1,22[&rate=4.885374416860048E-4]:1.120394041969E0)[&rate=4.885374416860048E-4]:2.511353164498E-1)[&rate=4.885374416860048E-4]:1.353551237332E-2,39[&rate=4.885374416860048E-4]:2.234210351759E-1)[&rate=4.885374416860048E-4]:2.380620293054E-1)[&rate=4.885374416860048E-4]:3.434891667023E-1,((13[&rate=4.885374416860048E-4]:7.243554700958E-1,9[&rate=4.885374416860048E-4]:6.859993057123E-1)[&rate=4.885374416860048E-4]:4.238270843277E-1,(5[&rate=4.885374416860048E-4]:6.720956181706E-1,(16[&rate=4.885374416860048E-4]:5.742986337392E-1,3[&rate=4.885374416860048E-4]:4.592301405886E-1)[&rate=4.885374416860048E-4]:1.608106830614E-1)[&rate=4.885374416860048E-4]:4.212924157051E-1)[&rate=4.885374416860048E-4]:7.608992658011E-1)[&rate=4.885374416860048E-4]:5.791112988867E-1,38[&rate=4.885374416860048E-4]:1.378604078015E0)[&rate=4.885374416860048E-4]:3.629428271364E-1,((31[&rate=4.885374416860048E-4]:5.480741992921E-1,37[&rate=4.885374416860048E-4]:5.480741992921E-1)[&rate=4.885374416860048E-4]:1.092675895531E-1,32[&rate=4.885374416860048E-4]:7.420412423972E-1)[&rate=4.885374416860048E-4]:1.656857660558E-1)[&rate=4.885374416860048E-4]:1.443417210805E-1,(((34[&rate=4.885374416860048E-4]:5.514989091688E-1,(33[&rate=4.885374416860048E-4]:7.11580848424E-1,36[&rate=4.885374416860048E-4]:7.470999741069E-1)[&rate=4.885374416860048E-4]:2.571041047158E-2)[&rate=4.885374416860048E-4]:4.212107568717E-2,35[&rate=4.885374416860048E-4]:7.930735367684E-1)[&rate=4.885374416860048E-4]:1.112456739487E-1,((14[&rate=4.885374416860048E-4]:2.735700919737E0,61[&rate=4.885374416860048E-4]:7.704265728544E-1)[&rate=4.885374416860048E-4]:5.494531728582E-2,((((28[&rate=4.885374416860048E-4]:1.045767362187E0,((20[&rate=4.885374416860048E-4]:6.657313726839E-1,25[&rate=4.885374416860048E-4]:6.821697288483E-1)[&rate=4.885374416860048E-4]:2.592529258883E-1,(24[&rate=4.885374416860048E-4]:8.583970018934E-1,(6[&rate=4.885374416860048E-4]:2.331025309972E-1,7[&rate=4.885374416860048E-4]:2.331025309972E-1)[&rate=4.885374416860048E-4]:5.184451558277E-1)[&rate=4.885374416860048E-4]:7.754620078849E-2)[&rate=4.885374416860048E-4]:6.598854306679E-2)[&rate=4.885374416860048E-4]:4.301368013131E-1,2[&rate=4.885374416860048E-4]:1.248506903226E0)[&rate=4.885374416860048E-4]:1.39640806404E0,29[&rate=4.885374416860048E-4]:6.881891644368E-1)[&rate=4.885374416860048E-4]:1.166628671836E-2,(62[&rate=4.885374416860048E-4]:6.697019174781E-1,30[&rate=4.885374416860048E-4]:6.123248682977E-1)[&rate=4.885374416860048E-4]:8.753058285742E-2)[&rate=4.885374416860048E-4]:5.297859750194E-3)[&rate=4.885374416860048E-4]:7.07505992655E-2)[&rate=4.885374416860048E-4]:1.368205570676E-1);
tree STATE_14154000 [&joint=-18015.66824561165,lnP=-18015.66824561165] = [&R] (((31[&rate=5.227815203847055E-4]:3.91146867942E-1,37[&rate=5.227815203847055E-4]:3.91146867942E-1)[&rate=5.227815203847055E-4]:2.708356646929E-1,32[&rate=5.227815203847055E-4]:7.466819861869E-1)[&rate=5.227815203847055E-4]:2.243809240112E-1,(((((61[&rate=5.227815203847055E-4]:7.352628043105E-1,62[&rate=5.227815203847055E-4]:6.724212742559E-1)[&rate=5.227815203847055E-4]:3.150589308797E-2,(30[&rate=5.227815203847055E-4]:5.362182867649E-1,(29[&rate=5.227815203847055E-4]:4.947147151224E-1,((((28[&rate=5.227815203847055E-4]:9.081861672985E-1,(20[&rate=5.227815203847055E-4]:3.771002964011E-1,25[&rate=5.227815203847055E-4]:3.935386525655E-1)[&rate=5.227815203847055E-4]:4.762913503494E-1)[&rate=5.227815203847055E-4]:6.198635421099E-2,(24[&rate=5.227815203847055E-4]:6.083093690294E-1,(6[&rate=5.227815203847055E-4]:2.591377128485E-1,7[&rate=5.227815203847055E-4]:2.591377128485E-1)[&rate=5.227815203847055E-4]:2.423223411123E-1)[&rate=5.227815203847055E-4]:3.180275360418E-1)[&rate=5.227815203847055E-4]:1.998396828292E-1,2[&rate=5.227815203847055E-4]:9.426149440646E-1)[&rate=5.227815203847055E-4]:1.364108957643E0,14[&rate=5.227815203847055E-4]:2.435491024996E0)[&rate=5.227815203847055E-4]:1.447166162441E-1)[&rate=5.227815203847055E-4]:4.15035716425E-2)[&rate=5.227815203847055E-4]:1.103318313986E-1)[&rate=5.227815203847055E-4]:4.817504060766E-3,((((57[&rate=5.227815203847055E-4]:9.642689965122E-1,((56[&rate=5.227815203847055E-4]:5.218014125718E-1,60[&rate=5.227815203847055E-4]:5.245411385994E-1)[&rate=5.227815203847055E-4]:1.891359446183E-2,59[&rate=5.227815203847055E-4]:5.379752810063E-1)[&rate=5.227815203847055E-4]:4.20814263451E-1)[&rate=5.227815203847055E-4]:6.512291522649E-1,((((((63[&rate=5.227815203847055E-4]:4.086596736797E-1,58[&rate=5.227815203847055E-4]:4.059199476523E-1)[&rate=5.227815203847055E-4]:2.732587027907E-1,52[&rate=5.227815203847055E-4]:6.435622120867E-1)[&rate=5.227815203847055E-4]:6.448102524201E-2,((54[&rate=5.227815203847055E-4]:6.604105131457E-1,47[&rate=5.227815203847055E-4]:4.850680473923E-1)[&rate=5.227815203847055E-4]:1.844138201841E-1,(42[&rate=5.227815203847055E-4]:2.929707459053E-1,40[&rate=5.227815203847055E-4]:2.929707459053E-1)[&rate=5.227815203847055E-4]:3.600727655067E-1)[&rate=5.227815203847055E-4]:1.152736985194E-1)[&rate=5.227815203847055E-4]:1.964096752487E-1,(((17[&rate=5.227815203847055E-4]:4.879991894308E-1,11[&rate=5.227815203847055E-4]:4.496430250471E-1)[&rate=5.227815203847055E-4]:3.992652743756E-2,51[&rate=5.227815203847055E-4]:4.073777716628E-1)[&rate=5.227815203847055E-4]:4.197270384221E-1,((45[&rate=5.227815203847055E-4]:7.350794557348E-1,(48[&rate=5.227815203847055E-4]:5.039747240822E-1,50[&rate=5.227815203847055E-4]:4.217829432603E-1)[&rate=5.227815203847055E-4]:2.3384445768E-1)[&rate=5.227815203847055E-4]:8.216712561017E-2,(44[&rate=5.227815203847055E-4]:5.519349451353E-1,43[&rate=5.227815203847055E-4]:5.546746711627E-1)[&rate=5.227815203847055E-4]:2.433938279906E-1)[&rate=5.227815203847055E-4]:8.93102835344E-2)[&rate=5.227815203847055E-4]:7.734810249247E-2)[&rate=5.227815203847055E-4]:1.973890130887E-1,(((41[&rate=5.227815203847055E-4]:6.478641598363E-1,(46[&rate=5.227815203847055E-4]:5.310749310703E-1,49[&rate=5.227815203847055E-4]:5.36554383125E-1)[&rate=5.227815203847055E-4]:1.387070369851E-1)[&rate=5.227815203847055E-4]:1.224839225591E-1,((27[&rate=5.227815203847055E-4]:4.123040486414E-1,4[&rate=5.227815203847055E-4]:2.397013089154E-1)[&rate=5.227815203847055E-4]:3.839306851432E-1,8[&rate=5.227815203847055E-4]:6.729470625517E-1)[&rate=5.227815203847055E-4]:1.165791020354E-1)[&rate=5.227815203847055E-4]:5.091870564785E-2,(53[&rate=5.227815203847055E-4]:8.080059357774E-1,(12[&rate=5.227815203847055E-4]:4.827724555662E-1,15[&rate=5.227815203847055E-4]:5.211286199499E-1)[&rate=5.227815203847055E-4]:3.224937541836E-1)[&rate=5.227815203847055E-4]:4.339783856721E-2)[&rate=5.227815203847055E-4]:3.353696581708E-1)[&rate=5.227815203847055E-4]:1.992276404668E-1,((((55[&rate=5.227815203847055E-4]:6.566142034872E-1,10[&rate=5.227815203847055E-4]:6.757922856789E-1)[&rate=5.227815203847055E-4]:1.042713815629E-1,(21[&rate=5.227815203847055E-4]:4.49650338477E-1,(18[&rate=5.227815203847055E-4]:3.007356300021E-1,23[&rate=5.227815203847055E-4]:3.199137121939E-1)[&rate=5.227815203847055E-4]:1.406955303928E-1)[&rate=5.227815203847055E-4]:4.153448356139E-1)[&rate=5.227815203847055E-4]:3.091442374294E-1,((1[&rate=5.227815203847055E-4]:2.109680433246E-1,(19[&rate=5.227815203847055E-4]:8.535620229378E-1,26[&rate=5.227815203847055E-4]:8.782195571842E-1)[&rate=5.227815203847055E-4]:1.190498560033E-1)[&rate=5.227815203847055E-4]:3.783557951802E-2,22[&rate=5.227815203847055E-4]:1.029625540651E0)[&rate=5.227815203847055E-4]:1.554727749792E-1)[&rate=5.227815203847055E-4]:3.05553654818E-2,39[&rate=5.227815203847055E-4]:5.40098454955E-2)[&rate=5.227815203847055E-4]:2.552788987197E-1)[&rate=5.227815203847055E-4]:5.963406209611E-2)[&rate=5.227815203847055E-4]:1.606637214688E-1,((13[&rate=5.227815203847055E-4]:6.409021759097E-1,9[&rate=5.227815203847055E-4]:6.025460115262E-1)[&rate=5.227815203847055E-4]:3.32332906968E-1,(5[&rate=5.227815203847055E-4]:6.572356524487E-1,(3[&rate=5.227815203847055E-4]:1.729783709762E-1,16[&rate=5.227815203847055E-4]:2.880468641268E-1)[&rate=5.227815203847055E-4]:4.32202486952E-1)[&rate=5.227815203847055E-4]:2.612049098811E-1)[&rate=5.227815203847055E-4]:6.604610339433E-1)[&rate=5.227815203847055E-4]:8.202436828349E-1,38[&rate=5.227815203847055E-4]:1.34435075856E0)[&rate=5.227815203847055E-4]:2.80181022658E-1)[&rate=5.227815203847055E-4]:4.626165820473E-2,(34[&rate=5.227815203847055E-4]:5.269083713144E-1,35[&rate=5.227815203847055E-4]:7.263619232269E-1)[&rate=5.227815203847055E-4]:9.968265774839E-2)[&rate=5.227815203847055E-4]:6.599706069226E-2,(33[&rate=5.227815203847055E-4]:7.245774100675E-1,36[&rate=5.227815203847055E-4]:7.600965357504E-1)[&rate=5.227815203847055E-4]:1.538030294144E-1)[&rate=5.227815203847055E-4]:6.809230678177E-2);
tree STATE_14156000 [&joint=-18019.787956449065,lnP=-18019.787956449065] = [&R] (((31[&rate=5.166287902719666E-4]:4.516847198446E-1,37[&rate=5.166287902719666E-4]:4.516847198446E-1)[&rate=5.166287902719666E-4]:2.610349704728E-1,32[&rate=5.166287902719666E-4]:7.974191438694E-1)[&rate=5.166287902719666E-4]:3.749954817123E-1,((((((((((57[&rate=5.166287902719666E-4]:8.824603088604E-1,((59[&rate=5.166287902719666E-4]:4.970544387529E-1,60[&rate=5.166287902719666E-4]:5.025338908078E-1)[&rate=5.166287902719666E-4]:2.028474482156E-1,56[&rate=5.166287902719666E-4]:7.026416129959E-1)[&rate=5.166287902719666E-4]:1.77078969837E-1)[&rate=5.166287902719666E-4]:6.608563120451E-1,((39[&rate=5.166287902719666E-4]:4.477671446222E-2,((55[&rate=5.166287902719666E-4]:7.50677277356E-1,10[&rate=5.166287902719666E-4]:7.698553595477E-1)[&rate=5.166287902719666E-4]:1.233375247766E-1,(21[&rate=5.166287902719666E-4]:8.653562344407E-1,(18[&rate=5.166287902719666E-4]:5.241588635122E-1,23[&rate=5.166287902719666E-4]:5.433369457039E-1)[&rate=5.166287902719666E-4]:3.329781928465E-1)[&rate=5.166287902719666E-4]:1.127681567329E-1)[&rate=5.166287902719666E-4]:2.173372547954E-1)[&rate=5.166287902719666E-4]:3.868978260102E-2,((1[&rate=5.166287902719666E-4]:1.257769625059E-1,(19[&rate=5.166287902719666E-4]:8.361532157891E-1,26[&rate=5.166287902719666E-4]:8.608107500356E-1)[&rate=5.166287902719666E-4]:5.126758233324E-2)[&rate=5.166287902719666E-4]:2.415916520623E-1,22[&rate=5.166287902719666E-4]:1.148190532376E0)[&rate=5.166287902719666E-4]:9.691980030321E-2)[&rate=5.166287902719666E-4]:2.132747813764E-1)[&rate=5.166287902719666E-4]:4.679553100799E-3,((((52[&rate=5.166287902719666E-4]:7.831102852261E-1,(63[&rate=5.166287902719666E-4]:4.146439401562E-1,58[&rate=5.166287902719666E-4]:4.119042141288E-1)[&rate=5.166287902719666E-4]:4.068225094537E-1)[&rate=5.166287902719666E-4]:7.132702167942E-2,(54[&rate=5.166287902719666E-4]:9.4565970913E-1,((42[&rate=5.166287902719666E-4]:2.549953736502E-1,47[&rate=5.166287902719666E-4]:2.714337298145E-1)[&rate=5.166287902719666E-4]:4.110835167593E-1,40[&rate=5.166287902719666E-4]:6.660788904095E-1)[&rate=5.166287902719666E-4]:8.779999680282E-2)[&rate=5.166287902719666E-4]:1.608323922961E-1)[&rate=5.166287902719666E-4]:1.78594605424E-1,(((17[&rate=5.166287902719666E-4]:5.066876356853E-1,11[&rate=5.166287902719666E-4]:4.683314713016E-1)[&rate=5.166287902719666E-4]:2.989725439221E-1,51[&rate=5.166287902719666E-4]:6.851122344019E-1)[&rate=5.166287902719666E-4]:2.01217494798E-1,((45[&rate=5.166287902719666E-4]:5.756802870152E-1,(48[&rate=5.166287902719666E-4]:4.569848646669E-1,50[&rate=5.166287902719666E-4]:3.74793083845E-1)[&rate=5.166287902719666E-4]:1.214351483756E-1)[&rate=5.166287902719666E-4]:1.033965644692E-1,(44[&rate=5.166287902719666E-4]:5.379087189553E-1,43[&rate=5.166287902719666E-4]:5.406484449827E-1)[&rate=5.166287902719666E-4]:1.192503243099E-1)[&rate=5.166287902719666E-4]:2.8670493251E-1)[&rate=5.166287902719666E-4]:1.467021831297E-1)[&rate=5.166287902719666E-4]:1.873020199742E-1,((41[&rate=5.166287902719666E-4]:4.686270134807E-1,46[&rate=5.166287902719666E-4]:4.905448216998E-1)[&rate=5.166287902719666E-4]:3.998960773215E-1,((53[&rate=5.166287902719666E-4]:6.974353345224E-1,49[&rate=5.166287902719666E-4]:6.946956084948E-1)[&rate=5.166287902719666E-4]:1.874116787372E-1,(8[&rate=5.166287902719666E-4]:7.646982397266E-1,((27[&rate=5.166287902719666E-4]:4.447275772447E-1,4[&rate=5.166287902719666E-4]:2.721248375187E-1)[&rate=5.166287902719666E-4]:3.033650553681E-1,(12[&rate=5.166287902719666E-4]:5.619028681361E-1,15[&rate=5.166287902719666E-4]:6.002590325198E-1)[&rate=5.166287902719666E-4]:7.112127132592E-2)[&rate=5.166287902719666E-4]:1.398932783466E-1)[&rate=5.166287902719666E-4]:1.091898694234E-1)[&rate=5.166287902719666E-4]:1.381306384398E-2)[&rate=5.166287902719666E-4]:4.066053620496E-1)[&rate=5.166287902719666E-4]:7.286772115449E-2)[&rate=5.166287902719666E-4]:3.564268300126E-1,((5[&rate=5.166287902719666E-4]:7.353008590067E-1,(3[&rate=5.166287902719666E-4]:5.979561838707E-1,16[&rate=5.166287902719666E-4]:7.130246770213E-1)[&rate=5.166287902719666E-4]:8.528988061556E-2)[&rate=5.166287902719666E-4]:3.950830802121E-3,(13[&rate=5.166287902719666E-4]:5.643522640802E-1,9[&rate=5.166287902719666E-4]:5.259960996967E-1)[&rate=5.166287902719666E-4]:2.296939462765E-1)[&rate=5.166287902719666E-4]:9.679110402373E-1)[&rate=5.166287902719666E-4]:4.355623309243E-1,38[&rate=5.166287902719666E-4]:1.087930540423E0)[&rate=5.166287902719666E-4]:2.873779920491E-1,14[&rate=5.166287902719666E-4]:2.487637299595E0)[&rate=5.166287902719666E-4]:2.175902985478E-1,(62[&rate=5.166287902719666E-4]:5.675167974095E-1,61[&rate=5.166287902719666E-4]:6.303583274641E-1)[&rate=5.166287902719666E-4]:1.095949237965E-1)[&rate=5.166287902719666E-4]:5.990291028286E-2,(30[&rate=5.166287902719666E-4]:6.649918183096E-1,(29[&rate=5.166287902719666E-4]:5.636473626167E-1,(((20[&rate=5.166287902719666E-4]:4.850023094385E-1,25[&rate=5.166287902719666E-4]:5.014406656029E-1)[&rate=5.166287902719666E-4]:3.480957989788E-1,(28[&rate=5.166287902719666E-4]:7.301944708545E-1,(24[&rate=5.166287902719666E-4]:5.613504735994E-1,(6[&rate=5.166287902719666E-4]:3.819047213082E-1,7[&rate=5.166287902719666E-4]:3.819047213082E-1)[&rate=5.166287902719666E-4]:7.259643722267E-2)[&rate=5.166287902719666E-4]:1.250083808167E-1)[&rate=5.166287902719666E-4]:1.576981581108E-1)[&rate=5.166287902719666E-4]:2.338148461041E-1,2[&rate=5.166287902719666E-4]:8.943102147953E-1)[&rate=5.166287902719666E-4]:1.626062950651E0)[&rate=5.166287902719666E-4]:1.013444556929E-1)[&rate=5.166287902719666E-4]:1.464576399887E-2)[&rate=5.166287902719666E-4]:1.44359679212E-1,(35[&rate=5.166287902719666E-4]:7.315380351923E-1,34[&rate=5.166287902719666E-4]:5.320844832798E-1)[&rate=5.166287902719666E-4]:2.208745268745E-1)[&rate=5.166287902719666E-4]:1.019337263261E-1,(33[&rate=5.166287902719666E-4]:7.336681830991E-1,36[&rate=5.166287902719666E-4]:7.691873087819E-1)[&rate=5.166287902719666E-4]:3.070169031082E-1)[&rate=5.166287902719666E-4]:1.0713937544E-1);
tree STATE_14158000 [&joint=-18017.13074617239,lnP=-18017.13074617239] = [&R] ((((34[&rate=4.5574562712352045E-4]:6.207294000682E-1,(35[&rate=4.5574562712352045E-4]:8.177702441509E-1,(33[&rate=4.5574562712352045E-4]:7.977278010601E-1,36[&rate=4.5574562712352045E-4]:8.33246926743E-1)[&rate=4.5574562712352045E-4]:6.381240905178E-3)[&rate=4.5574562712352045E-4]:2.412707829712E-3)[&rate=4.5574562712352045E-4]:6.465713400335E-2,((31[&rate=4.5574562712352045E-4]:3.336987368431E-1,37[&rate=4.5574562712352045E-4]:3.336987368431E-1)[&rate=4.5574562712352045E-4]:2.982150526107E-1,32[&rate=4.5574562712352045E-4]:7.166132430059E-1)[&rate=4.5574562712352045E-4]:1.791558047268E-1)[&rate=4.5574562712352045E-4]:1.478627590292E-1,(((((((24[&rate=4.5574562712352045E-4]:6.202356878724E-1,(6[&rate=4.5574562712352045E-4]:1.138563518949E-1,7[&rate=4.5574562712352045E-4]:1.138563518949E-1)[&rate=4.5574562712352045E-4]:3.995300209089E-1)[&rate=4.5574562712352045E-4]:1.850885907648E-1,28[&rate=4.5574562712352045E-4]:8.491598950756E-1)[&rate=4.5574562712352045E-4]:1.5367900528E-1,(20[&rate=4.5574562712352045E-4]:6.896133906567E-1,25[&rate=4.5574562712352045E-4]:7.06051746821E-1)[&rate=4.5574562712352045E-4]:2.584309891509E-1)[&rate=4.5574562712352045E-4]:2.104864061002E-1,2[&rate=4.5574562712352045E-4]:9.859280461818E-1)[&rate=4.5574562712352045E-4]:1.589429024499E0,30[&rate=4.5574562712352045E-4]:6.186312678517E-1)[&rate=4.5574562712352045E-4]:6.021026457509E-2,(((((39[&rate=4.5574562712352045E-4]:4.294752435197E-1,((1[&rate=4.5574562712352045E-4]:1.759850641854E-1,(19[&rate=4.5574562712352045E-4]:8.636557148012E-1,26[&rate=4.5574562712352045E-4]:8.883132490477E-1)[&rate=4.5574562712352045E-4]:7.397318500071E-2)[&rate=4.5574562712352045E-4]:9.538445306182E-2,22[&rate=4.5574562712352045E-4]:1.052191435055E0)[&rate=4.5574562712352045E-4]:5.389276440806E-1)[&rate=4.5574562712352045E-4]:6.472879906884E-2,((55[&rate=4.5574562712352045E-4]:4.376624720401E-1,10[&rate=4.5574562712352045E-4]:4.568405542318E-1)[&rate=4.5574562712352045E-4]:4.331190758009E-1,(21[&rate=4.5574562712352045E-4]:8.014195634034E-1,(18[&rate=4.5574562712352045E-4]:5.375697386224E-1,23[&rate=4.5574562712352045E-4]:5.567478208141E-1)[&rate=4.5574562712352045E-4]:2.556306466989E-1)[&rate=4.5574562712352045E-4]:1.734715734785E-1)[&rate=4.5574562712352045E-4]:6.699978372134E-1)[&rate=4.5574562712352045E-4]:7.639944913065E-2,(((((52[&rate=4.5574562712352045E-4]:8.793579407282E-1,((47[&rate=4.5574562712352045E-4]:5.777537290693E-1,(42[&rate=4.5574562712352045E-4]:4.730852724919E-1,40[&rate=4.5574562712352045E-4]:4.730852724919E-1)[&rate=4.5574562712352045E-4]:8.823010041304E-2)[&rate=4.5574562712352045E-4]:1.04885543086E-1,54[&rate=4.5574562712352045E-4]:8.579817379087E-1)[&rate=4.5574562712352045E-4]:2.7343099734E-1)[&rate=4.5574562712352045E-4]:1.757418229721E-2,(63[&rate=4.5574562712352045E-4]:3.922883457914E-1,58[&rate=4.5574562712352045E-4]:3.89548619764E-1)[&rate=4.5574562712352045E-4]:5.429999416176E-1)[&rate=4.5574562712352045E-4]:2.87809289217E-2,(51[&rate=4.5574562712352045E-4]:8.801621179305E-1,((17[&rate=4.5574562712352045E-4]:7.467874033525E-1,11[&rate=4.5574562712352045E-4]:7.084312389688E-1)[&rate=4.5574562712352045E-4]:2.351163082746E-1,(44[&rate=4.5574562712352045E-4]:7.003883031032E-1,((43[&rate=4.5574562712352045E-4]:5.97906193887E-1,(48[&rate=4.5574562712352045E-4]:3.903843802732E-1,50[&rate=4.5574562712352045E-4]:3.081925994514E-1)[&rate=4.5574562712352045E-4]:2.294396218329E-1)[&rate=4.5574562712352045E-4]:2.128175443413E-2,45[&rate=4.5574562712352045E-4]:6.383660305129E-1)[&rate=4.5574562712352045E-4]:8.394008080935E-2)[&rate=4.5574562712352045E-4]:2.185017098938E-1)[&rate=4.5574562712352045E-4]:1.880635150889E-2)[&rate=4.5574562712352045E-4]:4.55509340166E-2)[&rate=4.5574562712352045E-4]:1.752884484184E-1,((((49[&rate=4.5574562712352045E-4]:5.591116173888E-1,41[&rate=4.5574562712352045E-4]:5.31714357115E-1)[&rate=4.5574562712352045E-4]:4.231896825255E-2,(46[&rate=4.5574562712352045E-4]:5.659186069924E-1,53[&rate=4.5574562712352045E-4]:5.741377850747E-1)[&rate=4.5574562712352045E-4]:3.003252659424E-2)[&rate=4.5574562712352045E-4]:3.52129717792E-1,(12[&rate=4.5574562712352045E-4]:4.756260779831E-1,15[&rate=4.5574562712352045E-4]:5.139822423668E-1)[&rate=4.5574562712352045E-4]:4.779342254502E-1)[&rate=4.5574562712352045E-4]:2.104418452769E-2,(8[&rate=4.5574562712352045E-4]:6.808190823511E-1,(27[&rate=4.5574562712352045E-4]:5.708468688985E-1,4[&rate=4.5574562712352045E-4]:3.982441291725E-1)[&rate=4.5574562712352045E-4]:2.332598846855E-1)[&rate=4.5574562712352045E-4]:2.855662275279E-1)[&rate=4.5574562712352045E-4]:2.085887932263E-1)[&rate=4.5574562712352045E-4]:2.870672380186E-1,(57[&rate=4.5574562712352045E-4]:1.027865985516E0,(59[&rate=4.5574562712352045E-4]:8.851277779024E-1,(56[&rate=4.5574562712352045E-4]:8.427884373161E-1,60[&rate=4.5574562712352045E-4]:8.455281633437E-1)[&rate=4.5574562712352045E-4]:4.507906661369E-2)[&rate=4.5574562712352045E-4]:1.372587555583E-1)[&rate=4.5574562712352045E-4]:6.149972734165E-1)[&rate=4.5574562712352045E-4]:1.743155752528E-1)[&rate=4.5574562712352045E-4]:7.51011292428E-2,((5[&rate=4.5574562712352045E-4]:6.144814304475E-1,(3[&rate=4.5574562712352045E-4]:2.549932672067E-1,16[&rate=4.5574562712352045E-4]:3.700617603573E-1)[&rate=4.5574562712352045E-4]:3.074333687203E-1)[&rate=4.5574562712352045E-4]:2.450548932305E-1,(13[&rate=4.5574562712352045E-4]:6.109695083051E-1,9[&rate=4.5574562712352045E-4]:5.726133439217E-1)[&rate=4.5574562712352045E-4]:3.033613359207E-1)[&rate=4.5574562712352045E-4]:8.354833657771E-1)[&rate=4.5574562712352045E-4]:5.569450600183E-1,38[&rate=4.5574562712352045E-4]:1.197170228925E0)[&rate=4.5574562712352045E-4]:4.548354624952E-1)[&rate=4.5574562712352045E-4]:2.024468413262E-2,((29[&rate=4.5574562712352045E-4]:5.861169206342E-1,14[&rate=4.5574562712352045E-4]:2.671609846751E0)[&rate=4.5574562712352045E-4]:2.567164339073E-2,62[&rate=4.5574562712352045E-4]:6.691656132053E-1)[&rate=4.5574562712352045E-4]:8.729765253444E-2)[&rate=4.5574562712352045E-4]:2.052013279076E-1)[&rate=4.5574562712352045E-4]:1.483184623399E-2,61[&rate=4.5574562712352045E-4]:1.039337969936E0);
tree STATE_14160000 [&joint=-18022.389359957637,lnP=-18022.389359957637] = [&R] ((((35[&rate=5.035832949193813E-4]:7.930553860763E-1,34[&rate=5.035832949193813E-4]:5.936018341638E-1)[&rate=5.035832949193813E-4]:1.52918206799E-2,(36[&rate=5.035832949193813E-4]:7.356372821732E-1,33[&rate=5.035832949193813E-4]:7.001181564903E-1)[&rate=5.035832949193813E-4]:9.456784808021E-2)[&rate=5.035832949193813E-4]:4.193207175688E-2,(32[&rate=5.035832949193813E-4]:7.339773613439E-1,37[&rate=5.035832949193813E-4]:6.492779077918E-1)[&rate=5.035832949193813E-4]:1.27230878918E-1)[&rate=5.035832949193813E-4]:6.027425499395E-2,(30[&rate=5.035832949193813E-4]:7.031043623441E-1,(((61[&rate=5.035832949193813E-4]:6.491842622782E-1,((((((39[&rate=5.035832949193813E-4]:3.785528115046E-1,((1[&rate=5.035832949193813E-4]:1.738305664165E-1,(19[&rate=5.035832949193813E-4]:7.283209330759E-1,26[&rate=5.035832949193813E-4]:7.529784673224E-1)[&rate=5.035832949193813E-4]:2.071534689571E-1)[&rate=5.035832949193813E-4]:1.471162466258E-1,22[&rate=5.035832949193813E-4]:1.101768730851E0)[&rate=5.035832949193813E-4]:4.384279162704E-1)[&rate=5.035832949193813E-4]:6.344399327547E-2,((55[&rate=5.035832949193813E-4]:4.305096525678E-1,10[&rate=5.035832949193813E-4]:4.496877347595E-1)[&rate=5.035832949193813E-4]:4.736447765504E-1,(21[&rate=5.035832949193813E-4]:9.656435038979E-1,(18[&rate=5.035832949193813E-4]:7.067926634717E-1,23[&rate=5.035832949193813E-4]:7.259707456635E-1)[&rate=5.035832949193813E-4]:2.506316623441E-1)[&rate=5.035832949193813E-4]:4.262051426118E-2)[&rate=5.035832949193813E-4]:5.844177181277E-1)[&rate=5.035832949193813E-4]:5.914053770601E-2,((((((47[&rate=5.035832949193813E-4]:5.391169904144E-1,40[&rate=5.035832949193813E-4]:5.2267863425E-1)[&rate=5.035832949193813E-4]:3.244271073961E-1,(42[&rate=5.035832949193813E-4]:6.251434421303E-1,54[&rate=5.035832949193813E-4]:8.16924264048E-1)[&rate=5.035832949193813E-4]:2.219622995159E-1)[&rate=5.035832949193813E-4]:8.788623712803E-2,(63[&rate=5.035832949193813E-4]:4.133701556535E-1,58[&rate=5.035832949193813E-4]:4.106304296261E-1)[&rate=5.035832949193813E-4]:4.997040149016E-1)[&rate=5.035832949193813E-4]:3.917623372547E-2,52[&rate=5.035832949193813E-4]:9.138942398969E-1)[&rate=5.035832949193813E-4]:6.484565975813E-2,(51[&rate=5.035832949193813E-4]:8.518731594186E-1,((17[&rate=5.035832949193813E-4]:7.084072702091E-1,11[&rate=5.035832949193813E-4]:6.700511058254E-1)[&rate=5.035832949193813E-4]:1.853383034665E-1,(((45[&rate=5.035832949193813E-4]:6.068609159278E-1,43[&rate=5.035832949193813E-4]:5.876828337361E-1)[&rate=5.035832949193813E-4]:3.231528713736E-2,(48[&rate=5.035832949193813E-4]:5.171902546722E-1,50[&rate=5.035832949193813E-4]:4.349984738504E-1)[&rate=5.035832949193813E-4]:1.247256744203E-1)[&rate=5.035832949193813E-4]:1.543857257397E-2,44[&rate=5.035832949193813E-4]:6.3269696742E-1)[&rate=5.035832949193813E-4]:1.980349076255E-1)[&rate=5.035832949193813E-4]:7.86755309485E-2)[&rate=5.035832949193813E-4]:1.268667402364E-1)[&rate=5.035832949193813E-4]:2.51148344523E-1,(((12[&rate=5.035832949193813E-4]:6.325670790993E-1,15[&rate=5.035832949193813E-4]:6.70923243483E-1)[&rate=5.035832949193813E-4]:2.77248782337E-1,((49[&rate=5.035832949193813E-4]:6.088538347251E-1,(41[&rate=5.035832949193813E-4]:4.789452756888E-1,53[&rate=5.035832949193813E-4]:5.090822619902E-1)[&rate=5.035832949193813E-4]:1.025112987625E-1)[&rate=5.035832949193813E-4]:7.440848381705E-2,46[&rate=5.035832949193813E-4]:6.777828664874E-1)[&rate=5.035832949193813E-4]:2.265535428941E-1)[&rate=5.035832949193813E-4]:4.66338766271E-2,(8[&rate=5.035832949193813E-4]:7.373950541439E-1,(27[&rate=5.035832949193813E-4]:2.785051605111E-1,4[&rate=5.035832949193813E-4]:1.059024207851E-1)[&rate=5.035832949193813E-4]:5.821775648657E-1)[&rate=5.035832949193813E-4]:2.108355058374E-1)[&rate=5.035832949193813E-4]:3.556302869365E-1)[&rate=5.035832949193813E-4]:2.630299202258E-1)[&rate=5.035832949193813E-4]:7.114854232825E-2,(57[&rate=5.035832949193813E-4]:7.517966082866E-1,((60[&rate=5.035832949193813E-4]:6.663460863476E-1,56[&rate=5.035832949193813E-4]:6.6360636032E-1)[&rate=5.035832949193813E-4]:5.700590048571E-2,59[&rate=5.035832949193813E-4]:7.178725347784E-1)[&rate=5.035832949193813E-4]:2.844462145324E-2)[&rate=5.035832949193813E-4]:1.067064618994E0)[&rate=5.035832949193813E-4]:9.779064202044E-2,(((13[&rate=5.035832949193813E-4]:5.793020222363E-1,9[&rate=5.035832949193813E-4]:5.409458578528E-1)[&rate=5.035832949193813E-4]:9.100131401653E-2,5[&rate=5.035832949193813E-4]:6.15508815705E-1)[&rate=5.035832949193813E-4]:2.360288976849E-1,(3[&rate=5.035832949193813E-4]:3.728274410431E-1,16[&rate=5.035832949193813E-4]:4.878959341937E-1)[&rate=5.035832949193813E-4]:4.266554778264E-1)[&rate=5.035832949193813E-4]:8.67853881938E-1)[&rate=5.035832949193813E-4]:5.804758026032E-1,38[&rate=5.035832949193813E-4]:1.245072877383E0)[&rate=5.035832949193813E-4]:2.570569646541E-1)[&rate=5.035832949193813E-4]:5.495357096748E-2,62[&rate=5.035832949193813E-4]:6.412963031911E-1)[&rate=5.035832949193813E-4]:1.185156590247E-1,(14[&rate=5.035832949193813E-4]:2.716791148359E0,(29[&rate=5.035832949193813E-4]:6.219441374894E-1,((((28[&rate=5.035832949193813E-4]:1.011282942112E0,(24[&rate=5.035832949193813E-4]:7.027537697727E-1,(6[&rate=5.035832949193813E-4]:2.73356053682E-1,7[&rate=5.035832949193813E-4]:2.73356053682E-1)[&rate=5.035832949193813E-4]:3.225484010222E-1)[&rate=5.035832949193813E-4]:2.646935559009E-1)[&rate=5.035832949193813E-4]:3.51681910026E-3,(20[&rate=5.035832949193813E-4]:5.400632882554E-1,25[&rate=5.035832949193813E-4]:5.565016444198E-1)[&rate=5.035832949193813E-4]:4.199419524088E-1)[&rate=5.035832949193813E-4]:1.082652262978E-1,2[&rate=5.035832949193813E-4]:8.956677272361E-1)[&rate=5.035832949193813E-4]:1.611362657574E0,31[&rate=5.035832949193813E-4]:6.04949390724E-1)[&rate=5.035832949193813E-4]:7.163955550835E-2)[&rate=5.035832949193813E-4]:9.354084752669E-3)[&rate=5.035832949193813E-4]:7.113669079344E-2)[&rate=5.035832949193813E-4]:6.694493086497E-4)[&rate=5.035832949193813E-4]:7.903387061661E-2);
tree STATE_14162000 [&joint=-18032.769135506616,lnP=-18032.769135506616] = [&R] ((33[&rate=4.5618134019761173E-4]:4.783923159925E-1,35[&rate=4.5618134019761173E-4]:4.920535181782E-1)[&rate=4.5618134019761173E-4]:4.213935259912E-1,(((32[&rate=4.5618134019761173E-4]:6.780125060793E-1,37[&rate=4.5618134019761173E-4]:5.933130525273E-1)[&rate=4.5618134019761173E-4]:1.626726384939E-1,(36[&rate=4.5618134019761173E-4]:8.488734026655E-1,34[&rate=4.5618134019761173E-4]:6.275619272558E-1)[&rate=4.5618134019761173E-4]:2.740703656213E-3)[&rate=4.5618134019761173E-4]:1.594994564638E-2,((31[&rate=4.5618134019761173E-4]:7.314413966491E-1,29[&rate=4.5618134019761173E-4]:6.767965879061E-1)[&rate=4.5618134019761173E-4]:9.549320115756E-4,((((28[&rate=4.5618134019761173E-4]:9.734802662719E-1,(24[&rate=4.5618134019761173E-4]:7.705155965052E-1,(6[&rate=4.5618134019761173E-4]:4.65060171972E-1,7[&rate=4.5618134019761173E-4]:4.65060171972E-1)[&rate=4.5618134019761173E-4]:1.986061094646E-1)[&rate=4.5618134019761173E-4]:1.591290533283E-1)[&rate=4.5618134019761173E-4]:5.143716563995E-2,(20[&rate=4.5618134019761173E-4]:6.212400601246E-1,25[&rate=4.5618134019761173E-4]:6.37678416289E-1)[&rate=4.5618134019761173E-4]:3.488828512392E-1)[&rate=4.5618134019761173E-4]:9.312906440072E-2,2[&rate=4.5618134019761173E-4]:8.906492360385E-1)[&rate=4.5618134019761173E-4]:1.722948704938E0,(30[&rate=4.5618134019761173E-4]:6.524142842165E-1,(14[&rate=4.5618134019761173E-4]:2.730237508249E0,((62[&rate=4.5618134019761173E-4]:6.156245951701E-1,61[&rate=4.5618134019761173E-4]:6.784661252247E-1)[&rate=4.5618134019761173E-4]:4.948323044023E-2,(((((((((17[&rate=4.5618134019761173E-4]:5.431880714053E-1,11[&rate=4.5618134019761173E-4]:5.048319070216E-1)[&rate=4.5618134019761173E-4]:3.11309340174E-1,(51[&rate=4.5618134019761173E-4]:7.085278591883E-1,((44[&rate=4.5618134019761173E-4]:6.821587240803E-1,(45[&rate=4.5618134019761173E-4]:6.796694543126E-1,(48[&rate=4.5618134019761173E-4]:5.950200475939E-1,50[&rate=4.5618134019761173E-4]:5.12828266772E-1)[&rate=4.5618134019761173E-4]:8.738913274608E-2)[&rate=4.5618134019761173E-4]:2.44070779868E-2)[&rate=4.5618134019761173E-4]:4.221185159883E-3,43[&rate=4.5618134019761173E-4]:6.891196352676E-1)[&rate=4.5618134019761173E-4]:7.968219652354E-2)[&rate=4.5618134019761173E-4]:2.542160718538E-2)[&rate=4.5618134019761173E-4]:9.997489085803E-2,52[&rate=4.5618134019761173E-4]:8.339243572317E-1)[&rate=4.5618134019761173E-4]:1.425995891723E-1,(((54[&rate=4.5618134019761173E-4]:6.272497401773E-1,47[&rate=4.5618134019761173E-4]:4.51907274424E-1)[&rate=4.5618134019761173E-4]:3.493887028983E-1,(42[&rate=4.5618134019761173E-4]:5.608722903932E-1,40[&rate=4.5618134019761173E-4]:5.608722903932E-1)[&rate=4.5618134019761173E-4]:2.239853307647E-1)[&rate=4.5618134019761173E-4]:1.315004912387E-1,(63[&rate=4.5618134019761173E-4]:3.256179714876E-1,58[&rate=4.5618134019761173E-4]:3.228782454603E-1)[&rate=4.5618134019761173E-4]:5.688223326899E-1)[&rate=4.5618134019761173E-4]:1.204398066102E-1)[&rate=4.5618134019761173E-4]:2.268031305927E-1,((41[&rate=4.5618134019761173E-4]:5.080229413044E-1,(49[&rate=4.5618134019761173E-4]:4.98037824524E-1,46[&rate=4.5618134019761173E-4]:4.925583724693E-1)[&rate=4.5618134019761173E-4]:3.738237705418E-2)[&rate=4.5618134019761173E-4]:4.755486836565E-1,(53[&rate=4.5618134019761173E-4]:1.010904269413E0,(8[&rate=4.5618134019761173E-4]:9.902059250971E-1,((12[&rate=4.5618134019761173E-4]:7.151861122108E-1,15[&rate=4.5618134019761173E-4]:7.535422765945E-1)[&rate=4.5618134019761173E-4]:2.32179701735E-1,(27[&rate=4.5618134019761173E-4]:5.670073866257E-1,4[&rate=4.5618134019761173E-4]:3.944046468997E-1)[&rate=4.5618134019761173E-4]:4.954269204709E-1)[&rate=4.5618134019761173E-4]:5.105928923347E-2)[&rate=4.5618134019761173E-4]:9.739440206618E-3)[&rate=4.5618134019761173E-4]:2.804341848838E-3)[&rate=4.5618134019761173E-4]:2.745499725839E-1)[&rate=4.5618134019761173E-4]:3.496807690597E-1,((39[&rate=4.5618134019761173E-4]:5.219973231471E-2,((55[&rate=4.5618134019761173E-4]:5.744696313637E-1,10[&rate=4.5618134019761173E-4]:5.936477135554E-1)[&rate=4.5618134019761173E-4]:2.211326045593E-1,(21[&rate=4.5618134019761173E-4]:6.860904624092E-1,(18[&rate=4.5618134019761173E-4]:5.167672969161E-1,23[&rate=4.5618134019761173E-4]:5.359453791079E-1)[&rate=4.5618134019761173E-4]:1.61103987411E-1)[&rate=4.5618134019761173E-4]:2.136213625547E-1)[&rate=4.5618134019761173E-4]:3.031728388575E-1)[&rate=4.5618134019761173E-4]:3.846537735918E-1,((1[&rate=4.5618134019761173E-4]:1.601075941423E-1,(19[&rate=4.5618134019761173E-4]:6.846439697527E-1,26[&rate=4.5618134019761173E-4]:7.093015039991E-1)[&rate=4.5618134019761173E-4]:2.371074600062E-1)[&rate=4.5618134019761173E-4]:1.118333722578E-1,22[&rate=4.5618134019761173E-4]:1.052762884208E0)[&rate=4.5618134019761173E-4]:5.457344573146E-1)[&rate=4.5618134019761173E-4]:1.243735182321E-1)[&rate=4.5618134019761173E-4]:4.05133317674E-2,(57[&rate=4.5618134019761173E-4]:1.103218805781E0,(60[&rate=4.5618134019761173E-4]:6.839735616203E-1,(59[&rate=4.5618134019761173E-4]:5.774601071152E-1,56[&rate=4.5618134019761173E-4]:5.801998331426E-1)[&rate=4.5618134019761173E-4]:1.010340024501E-1)[&rate=4.5618134019761173E-4]:4.192452441611E-1)[&rate=4.5618134019761173E-4]:7.450968925905E-1)[&rate=4.5618134019761173E-4]:1.089272313767E-1,(((3[&rate=4.5618134019761173E-4]:7.321362192511E-1,16[&rate=4.5618134019761173E-4]:8.472047124017E-1)[&rate=4.5618134019761173E-4]:1.810841456099E-1,5[&rate=4.5618134019761173E-4]:9.652751593815E-1)[&rate=4.5618134019761173E-4]:1.990993015377E-2,(13[&rate=4.5618134019761173E-4]:8.560384994859E-1,9[&rate=4.5618134019761173E-4]:8.176823351024E-1)[&rate=4.5618134019761173E-4]:1.839411105972E-1)[&rate=4.5618134019761173E-4]:7.747975662406E-1)[&rate=4.5618134019761173E-4]:6.133377876496E-1,38[&rate=4.5618134019761173E-4]:1.318525922877E0)[&rate=4.5618134019761173E-4]:2.623690125464E-1)[&rate=4.5618134019761173E-4]:3.701380570135E-2)[&rate=4.5618134019761173E-4]:7.669702085157E-3)[&rate=4.5618134019761173E-4]:4.457853930574E-3)[&rate=4.5618134019761173E-4]:2.087938177064E-2)[&rate=4.5618134019761173E-4]:3.953930800685E-2)[&rate=4.5618134019761173E-4]:6.774091569854E-2);
tree STATE_14164000 [&joint=-18031.625269527773,lnP=-18031.625269527773] = [&R] (((32[&rate=4.585396190625164E-4]:6.739683816494E-1,37[&rate=4.585396190625164E-4]:5.892689280974E-1)[&rate=4.585396190625164E-4]:2.173771002896E-1,((33[&rate=4.585396190625164E-4]:7.195696865012E-1,36[&rate=4.585396190625164E-4]:7.55088812184E-1)[&rate=4.585396190625164E-4]:1.436599640882E-1,35[&rate=4.585396190625164E-4]:8.76890852775E-1)[&rate=4.585396190625164E-4]:3.525667415255E-3)[&rate=4.585396190625164E-4]:5.1789180928E-3,((34[&rate=4.585396190625164E-4]:5.239752886723E-1,((28[&rate=4.585396190625164E-4]:9.258767728741E-1,((24[&rate=4.585396190625164E-4]:8.141466592705E-1,(6[&rate=4.585396190625164E-4]:3.253473141734E-1,7[&rate=4.585396190625164E-4]:3.253473141734E-1)[&rate=4.585396190625164E-4]:3.819500300286E-1)[&rate=4.585396190625164E-4]:4.674179079968E-2,(20[&rate=4.585396190625164E-4]:5.590813107305E-1,25[&rate=4.585396190625164E-4]:5.755196668949E-1)[&rate=4.585396190625164E-4]:2.9084823523E-1)[&rate=4.585396190625164E-4]:2.115270636551E-2)[&rate=4.585396190625164E-4]:1.826430807811E-1,2[&rate=4.585396190625164E-4]:8.811225933812E-1)[&rate=4.585396190625164E-4]:1.670616749487E0)[&rate=4.585396190625164E-4]:1.234270002015E-1,((61[&rate=4.585396190625164E-4]:7.966928485952E-1,30[&rate=4.585396190625164E-4]:6.764742693603E-1)[&rate=4.585396190625164E-4]:4.286869643465E-3,(31[&rate=4.585396190625164E-4]:7.296022443638E-1,((((((((((63[&rate=4.585396190625164E-4]:3.776367278152E-1,58[&rate=4.585396190625164E-4]:3.748970017879E-1)[&rate=4.585396190625164E-4]:4.24362327745E-1,((47[&rate=4.585396190625164E-4]:5.125576518428E-1,42[&rate=4.585396190625164E-4]:4.961192956784E-1)[&rate=4.585396190625164E-4]:2.808624879895E-1,(54[&rate=4.585396190625164E-4]:9.184045488001E-1,40[&rate=4.585396190625164E-4]:7.266237268823E-1)[&rate=4.585396190625164E-4]:5.035805678553E-2)[&rate=4.585396190625164E-4]:4.693508011148E-2)[&rate=4.585396190625164E-4]:1.556282832953E-1,52[&rate=4.585396190625164E-4]:9.192711744719E-1)[&rate=4.585396190625164E-4]:1.265088571023E-1,((17[&rate=4.585396190625164E-4]:5.391706514922E-1,11[&rate=4.585396190625164E-4]:5.008144871085E-1)[&rate=4.585396190625164E-4]:3.526919592962E-1,(51[&rate=4.585396190625164E-4]:7.246842392501E-1,((43[&rate=4.585396190625164E-4]:4.529989315251E-1,44[&rate=4.585396190625164E-4]:4.502592054978E-1)[&rate=4.585396190625164E-4]:2.252660852509E-1,(45[&rate=4.585396190625164E-4]:5.892770228118E-1,(48[&rate=4.585396190625164E-4]:5.056313353286E-1,50[&rate=4.585396190625164E-4]:4.234395545068E-1)[&rate=4.585396190625164E-4]:8.638541351056E-2)[&rate=4.585396190625164E-4]:1.081660761559E-1)[&rate=4.585396190625164E-4]:1.066931950768E-1)[&rate=4.585396190625164E-4]:4.663042633281E-2)[&rate=4.585396190625164E-4]:2.744653659912E-1)[&rate=4.585396190625164E-4]:5.701436723172E-2,((46[&rate=4.585396190625164E-4]:4.019056122835E-1,41[&rate=4.585396190625164E-4]:3.799878040644E-1)[&rate=4.585396190625164E-4]:7.068822913433E-1,((((53[&rate=4.585396190625164E-4]:7.803323644223E-1,8[&rate=4.585396190625164E-4]:7.693734603126E-1)[&rate=4.585396190625164E-4]:4.85929455287E-2,(27[&rate=4.585396190625164E-4]:4.88412302872E-1,4[&rate=4.585396190625164E-4]:3.15809563146E-1)[&rate=4.585396190625164E-4]:4.528417742022E-1)[&rate=4.585396190625164E-4]:1.389986938637E-1,49[&rate=4.585396190625164E-4]:9.651842777871E-1)[&rate=4.585396190625164E-4]:1.095546711106E-1,(12[&rate=4.585396190625164E-4]:6.511253985685E-1,15[&rate=4.585396190625164E-4]:6.894815629522E-1)[&rate=4.585396190625164E-4]:4.236135503292E-1)[&rate=4.585396190625164E-4]:3.952840678373E-2)[&rate=4.585396190625164E-4]:7.071882394624E-2)[&rate=4.585396190625164E-4]:2.467865669635E-1,(57[&rate=4.585396190625164E-4]:1.001726907193E0,(59[&rate=4.585396190625164E-4]:7.954904718364E-1,(60[&rate=4.585396190625164E-4]:5.672711232774E-1,56[&rate=4.585396190625164E-4]:5.645313972498E-1)[&rate=4.585396190625164E-4]:2.33698800614E-1)[&rate=4.585396190625164E-4]:2.00756983302E-1)[&rate=4.585396190625164E-4]:6.026485791241E-1)[&rate=4.585396190625164E-4]:2.064532295667E-1,((39[&rate=4.585396190625164E-4]:2.313700401368E-1,((1[&rate=4.585396190625164E-4]:1.403217512376E-1,(19[&rate=4.585396190625164E-4]:8.540322057162E-1,26[&rate=4.585396190625164E-4]:8.786897399627E-1)[&rate=4.585396190625164E-4]:4.79333811379E-2)[&rate=4.585396190625164E-4]:3.880524175512E-2,22[&rate=4.585396190625164E-4]:9.59948910801E-1)[&rate=4.585396190625164E-4]:4.330649649522E-1)[&rate=4.585396190625164E-4]:3.071681644374E-1,((55[&rate=4.585396190625164E-4]:7.37231542919E-1,10[&rate=4.585396190625164E-4]:7.564096251107E-1)[&rate=4.585396190625164E-4]:3.52917856213E-1,(21[&rate=4.585396190625164E-4]:8.432362168559E-1,(18[&rate=4.585396190625164E-4]:6.557103038103E-1,23[&rate=4.585396190625164E-4]:6.74888386002E-1)[&rate=4.585396190625164E-4]:1.793067349635E-1)[&rate=4.585396190625164E-4]:3.51022771317E-1)[&rate=4.585396190625164E-4]:4.949641479079E-1)[&rate=4.585396190625164E-4]:2.571516884423E-2)[&rate=4.585396190625164E-4]:4.730241838912E-2,((13[&rate=4.585396190625164E-4]:5.333086182142E-1,9[&rate=4.585396190625164E-4]:4.949524538308E-1)[&rate=4.585396190625164E-4]:8.221591550346E-1,((3[&rate=4.585396190625164E-4]:4.939334851853E-1,16[&rate=4.585396190625164E-4]:6.090019783359E-1)[&rate=4.585396190625164E-4]:1.490516437316E-1,5[&rate=4.585396190625164E-4]:6.950399234374E-1)[&rate=4.585396190625164E-4]:6.056333292635E-1)[&rate=4.585396190625164E-4]:3.601976075997E-1)[&rate=4.585396190625164E-4]:9.311927198204E-1,38[&rate=4.585396190625164E-4]:1.537269059573E0)[&rate=4.585396190625164E-4]:1.097343192879E-1,(29[&rate=4.585396190625164E-4]:6.598162534089E-1,(14[&rate=4.585396190625164E-4]:2.610884512525E0,62[&rate=4.585396190625164E-4]:5.827686355881E-1)[&rate=4.585396190625164E-4]:1.344246670011E-1)[&rate=4.585396190625164E-4]:1.402296645822E-2)[&rate=4.585396190625164E-4]:1.118215753755E-3)[&rate=4.585396190625164E-4]:5.80370338296E-3)[&rate=4.585396190625164E-4]:3.767940123614E-2)[&rate=4.585396190625164E-4]:3.873959749684E-2);
tree STATE_14166000 [&joint=-18027.688757957243,lnP=-18027.688757957243] = [&R] (((32[&rate=4.1090663076202166E-4]:7.802286961733E-1,37[&rate=4.1090663076202166E-4]:6.955292426212E-1)[&rate=4.1090663076202166E-4]:1.915422362489E-1,(((((((((55[&rate=4.1090663076202166E-4]:7.506025078679E-1,10[&rate=4.1090663076202166E-4]:7.697805900596E-1)[&rate=4.1090663076202166E-4]:1.009811105582E-1,(21[&rate=4.1090663076202166E-4]:5.865538096297E-1,(18[&rate=4.1090663076202166E-4]:5.478112539683E-1,23[&rate=4.1090663076202166E-4]:5.669893361601E-1)[&rate=4.1090663076202166E-4]:3.052337757925E-2)[&rate=4.1090663076202166E-4]:3.691393978374E-1)[&rate=4.1090663076202166E-4]:3.595393010997E-1,((1[&rate=4.1090663076202166E-4]:7.984589071821E-2,(19[&rate=4.1090663076202166E-4]:7.748311694873E-1,26[&rate=4.1090663076202166E-4]:7.994887037337E-1)[&rate=4.1090663076202166E-4]:6.665855684743E-2)[&rate=4.1090663076202166E-4]:3.94548841976E-2,22[&rate=4.1090663076202166E-4]:9.00122692724E-1)[&rate=4.1090663076202166E-4]:4.260687199523E-1)[&rate=4.1090663076202166E-4]:1.029455005116E-1,39[&rate=4.1090663076202166E-4]:2.674930775716E-1)[&rate=4.1090663076202166E-4]:1.897516332995E-1,(57[&rate=4.1090663076202166E-4]:8.380523942147E-1,((60[&rate=4.1090663076202166E-4]:6.131204466225E-1,56[&rate=4.1090663076202166E-4]:6.10380720595E-1)[&rate=4.1090663076202166E-4]:4.074540598474E-2,59[&rate=4.1090663076202166E-4]:6.483864005523E-1)[&rate=4.1090663076202166E-4]:1.841865416075E-1)[&rate=4.1090663076202166E-4]:8.657676591222E-1)[&rate=4.1090663076202166E-4]:1.997577139323E-1,(((((43[&rate=4.1090663076202166E-4]:2.566033934876E-1,44[&rate=4.1090663076202166E-4]:2.538636674602E-1)[&rate=4.1090663076202166E-4]:4.117133638777E-1,(45[&rate=4.1090663076202166E-4]:5.826101589166E-1,(48[&rate=4.1090663076202166E-4]:4.131420003355E-1,50[&rate=4.1090663076202166E-4]:3.309502195137E-1)[&rate=4.1090663076202166E-4]:1.722078846084E-1)[&rate=4.1090663076202166E-4]:1.048846806404E-1)[&rate=4.1090663076202166E-4]:3.018438502988E-1,((17[&rate=4.1090663076202166E-4]:8.587840937031E-1,11[&rate=4.1090663076202166E-4]:8.204279293194E-1)[&rate=4.1090663076202166E-4]:1.469849353605E-1,51[&rate=4.1090663076202166E-4]:8.852210838581E-1)[&rate=4.1090663076202166E-4]:2.466555120326E-2)[&rate=4.1090663076202166E-4]:2.884389996272E-1,(52[&rate=4.1090663076202166E-4]:1.133563242901E0,((42[&rate=4.1090663076202166E-4]:8.057304161943E-1,(40[&rate=4.1090663076202166E-4]:7.153577407316E-1,(47[&rate=4.1090663076202166E-4]:5.005615409731E-1,54[&rate=4.1090663076202166E-4]:6.759040067265E-1)[&rate=4.1090663076202166E-4]:2.312345559228E-1)[&rate=4.1090663076202166E-4]:9.037267546278E-2)[&rate=4.1090663076202166E-4]:2.093025530853E-1,(63[&rate=4.1090663076202166E-4]:4.242170667889E-1,58[&rate=4.1090663076202166E-4]:4.214773407616E-1)[&rate=4.1090663076202166E-4]:5.688980942716E-1)[&rate=4.1090663076202166E-4]:1.788042462243E-1)[&rate=4.1090663076202166E-4]:6.476239178739E-2)[&rate=4.1090663076202166E-4]:3.423777218322E-1,(((46[&rate=4.1090663076202166E-4]:6.912280760585E-1,41[&rate=4.1090663076202166E-4]:6.693102678394E-1)[&rate=4.1090663076202166E-4]:1.065689065549E-1,49[&rate=4.1090663076202166E-4]:8.032764346681E-1)[&rate=4.1090663076202166E-4]:3.139152439867E-1,(((53[&rate=4.1090663076202166E-4]:5.065967443519E-1,8[&rate=4.1090663076202166E-4]:4.956378402423E-1)[&rate=4.1090663076202166E-4]:2.682759223009E-1,(27[&rate=4.1090663076202166E-4]:6.595066163269E-1,4[&rate=4.1090663076202166E-4]:4.869038766009E-1)[&rate=4.1090663076202166E-4]:2.276948174492E-1)[&rate=4.1090663076202166E-4]:2.760080586619E-1,(12[&rate=4.1090663076202166E-4]:7.082812790713E-1,15[&rate=4.1090663076202166E-4]:7.466374434549E-1)[&rate=4.1090663076202166E-4]:3.398597202159E-1)[&rate=4.1090663076202166E-4]:6.90506793677E-2)[&rate=4.1090663076202166E-4]:5.057034586877E-1)[&rate=4.1090663076202166E-4]:1.080798902004E-1)[&rate=4.1090663076202166E-4]:1.561289250759E-1,((13[&rate=4.1090663076202166E-4]:5.494688947575E-1,9[&rate=4.1090663076202166E-4]:5.11112730374E-1)[&rate=4.1090663076202166E-4]:2.290406489956E-1,((3[&rate=4.1090663076202166E-4]:2.965850855044E-1,16[&rate=4.1090663076202166E-4]:4.116535786551E-1)[&rate=4.1090663076202166E-4]:2.960626442301E-1,5[&rate=4.1090663076202166E-4]:6.44702524255E-1)[&rate=4.1090663076202166E-4]:7.901249895028E-2)[&rate=4.1090663076202166E-4]:1.138731395167E0)[&rate=4.1090663076202166E-4]:7.91896706078E-1,38[&rate=4.1090663076202166E-4]:1.599548603902E0)[&rate=4.1090663076202166E-4]:1.022915355328E-1,(((14[&rate=4.1090663076202166E-4]:2.682885663135E0,29[&rate=4.1090663076202166E-4]:5.973927370179E-1)[&rate=4.1090663076202166E-4]:4.57253740432E-2,(62[&rate=4.1090663076202166E-4]:6.471234167846E-1,31[&rate=4.1090663076202166E-4]:6.443911763472E-1)[&rate=4.1090663076202166E-4]:5.337174345687E-2)[&rate=4.1090663076202166E-4]:6.46587825218E-2,((61[&rate=4.1090663076202166E-4]:7.728291276578E-1,(34[&rate=4.1090663076202166E-4]:5.417857779259E-1,30[&rate=4.1090663076202166E-4]:6.128240292921E-1)[&rate=4.1090663076202166E-4]:3.978651913071E-2)[&rate=4.1090663076202166E-4]:2.041867702751E-2,(((24[&rate=4.1090663076202166E-4]:8.632384051092E-1,(6[&rate=4.1090663076202166E-4]:4.177230695425E-1,7[&rate=4.1090663076202166E-4]:4.177230695425E-1)[&rate=4.1090663076202166E-4]:3.386660204982E-1)[&rate=4.1090663076202166E-4]:1.768599059659E-1,((20[&rate=4.1090663076202166E-4]:5.482246575914E-1,25[&rate=4.1090663076202166E-4]:5.646630137558E-1)[&rate=4.1090663076202166E-4]:2.374268098601E-1,28[&rate=4.1090663076202166E-4]:8.404459879996E-1)[&rate=4.1090663076202166E-4]:2.434879395139E-1)[&rate=4.1090663076202166E-4]:2.053691686486E-1,2[&rate=4.1090663076202166E-4]:1.061905835888E0)[&rate=4.1090663076202166E-4]:1.567849192392E0)[&rate=4.1090663076202166E-4]:3.474766813255E-2)[&rate=4.1090663076202166E-4]:2.089908685843E-2)[&rate=4.1090663076202166E-4]:1.037506896858E-1)[&rate=4.1090663076202166E-4]:8.365772258105E-2,(35[&rate=4.1090663076202166E-4]:7.647336509588E-1,(33[&rate=4.1090663076202166E-4]:7.077138968558E-1,36[&rate=4.1090663076202166E-4]:7.432330225387E-1)[&rate=4.1090663076202166E-4]:4.335855191733E-2)[&rate=4.1090663076202166E-4]:2.797660422957E-1);
tree STATE_14168000 [&joint=-18036.21853310005,lnP=-18036.21853310005] = [&R] ((35[&rate=4.3209273706287023E-4]:9.409744091079E-1,(((33[&rate=4.3209273706287023E-4]:4.080673332737E-1,36[&rate=4.3209273706287023E-4]:4.435864589565E-1)[&rate=4.3209273706287023E-4]:3.477803278826E-1,29[&rate=4.3209273706287023E-4]:6.410935627956E-1)[&rate=4.3209273706287023E-4]:3.127706484155E-2,(32[&rate=4.3209273706287023E-4]:7.112262188619E-1,37[&rate=4.3209273706287023E-4]:6.265267653099E-1)[&rate=4.3209273706287023E-4]:1.004886710702E-1)[&rate=4.3209273706287023E-4]:1.401884809245E-1)[&rate=4.3209273706287023E-4]:4.590113749242E-2,(((((((((55[&rate=4.3209273706287023E-4]:5.719842085799E-1,10[&rate=4.3209273706287023E-4]:5.911622907716E-1)[&rate=4.3209273706287023E-4]:2.359354015386E-1,(21[&rate=4.3209273706287023E-4]:7.209469349591E-1,(18[&rate=4.3209273706287023E-4]:4.486341006724E-1,23[&rate=4.3209273706287023E-4]:4.678121828641E-1)[&rate=4.3209273706287023E-4]:2.640936562046E-1)[&rate=4.3209273706287023E-4]:1.910822642003E-1)[&rate=4.3209273706287023E-4]:2.752124516087E-1,((1[&rate=4.3209273706287023E-4]:8.676289458982E-2,(19[&rate=4.3209273706287023E-4]:6.404897421927E-1,26[&rate=4.3209273706287023E-4]:6.651472764392E-1)[&rate=4.3209273706287023E-4]:2.079169880136E-1)[&rate=4.3209273706287023E-4]:1.538974374458E-1,22[&rate=4.3209273706287023E-4]:1.021482249844E0)[&rate=4.3209273706287023E-4]:1.76718305034E-1)[&rate=4.3209273706287023E-4]:5.568686976102E-2,39[&rate=4.3209273706287023E-4]:9.224358902243E-2)[&rate=4.3209273706287023E-4]:4.257686720377E-1,((((51[&rate=4.3209273706287023E-4]:5.586884734252E-1,(17[&rate=4.3209273706287023E-4]:5.298528830392E-1,11[&rate=4.3209273706287023E-4]:4.914967186555E-1)[&rate=4.3209273706287023E-4]:1.493835355916E-1)[&rate=4.3209273706287023E-4]:5.334780265306E-1,(((48[&rate=4.3209273706287023E-4]:3.071747425824E-1,50[&rate=4.3209273706287023E-4]:2.249829617606E-1)[&rate=4.3209273706287023E-4]:1.368304727289E-1,(45[&rate=4.3209273706287023E-4]:4.376960693808E-1,43[&rate=4.3209273706287023E-4]:4.18517987189E-1)[&rate=4.3209273706287023E-4]:3.56941990326E-3)[&rate=4.3209273706287023E-4]:1.745662528857E-1,44[&rate=4.3209273706287023E-4]:5.939139339506E-1)[&rate=4.3209273706287023E-4]:5.557868125806E-1)[&rate=4.3209273706287023E-4]:1.653976603868E-1,(((54[&rate=4.3209273706287023E-4]:6.275371910008E-1,(40[&rate=4.3209273706287023E-4]:3.880368939559E-1,(42[&rate=4.3209273706287023E-4]:1.514161242345E-1,47[&rate=4.3209273706287023E-4]:1.678544803989E-1)[&rate=4.3209273706287023E-4]:2.366207697214E-1)[&rate=4.3209273706287023E-4]:4.77194751271E-2)[&rate=4.3209273706287023E-4]:2.233705887322E-1,52[&rate=4.3209273706287023E-4]:5.988529852124E-1)[&rate=4.3209273706287023E-4]:4.426455080071E-1,(63[&rate=4.3209273706287023E-4]:4.613351604492E-1,58[&rate=4.3209273706287023E-4]:4.585954344218E-1)[&rate=4.3209273706287023E-4]:6.18519497154E-1)[&rate=4.3209273706287023E-4]:2.160656671231E-1)[&rate=4.3209273706287023E-4]:2.343513515385E-1,(((((12[&rate=4.3209273706287023E-4]:4.676364645326E-1,15[&rate=4.3209273706287023E-4]:5.059926289162E-1)[&rate=4.3209273706287023E-4]:2.010120873164E-1,53[&rate=4.3209273706287023E-4]:6.713882778765E-1)[&rate=4.3209273706287023E-4]:5.052648390829E-2,49[&rate=4.3209273706287023E-4]:7.191750357572E-1)[&rate=4.3209273706287023E-4]:6.894752068411E-2,((27[&rate=4.3209273706287023E-4]:3.694299919768E-1,4[&rate=4.3209273706287023E-4]:1.968272522508E-1)[&rate=4.3209273706287023E-4]:3.935917935468E-1,8[&rate=4.3209273706287023E-4]:6.397341142907E-1)[&rate=4.3209273706287023E-4]:1.401692640685E-1)[&rate=4.3209273706287023E-4]:3.214325917366E-1,(46[&rate=4.3209273706287023E-4]:8.502553034807E-1,41[&rate=4.3209273706287023E-4]:8.283374952617E-1)[&rate=4.3209273706287023E-4]:2.538203926424E-1)[&rate=4.3209273706287023E-4]:4.645521445251E-1)[&rate=4.3209273706287023E-4]:1.787757109676E-2)[&rate=4.3209273706287023E-4]:6.907660261303E-2,(57[&rate=4.3209273706287023E-4]:7.98951911463E-1,((60[&rate=4.3209273706287023E-4]:5.991182075391E-1,59[&rate=4.3209273706287023E-4]:5.936387554842E-1)[&rate=4.3209273706287023E-4]:3.479254579564E-2,56[&rate=4.3209273706287023E-4]:6.311710273072E-1)[&rate=4.3209273706287023E-4]:1.650411581282E-1)[&rate=4.3209273706287023E-4]:1.034712294676E0)[&rate=4.3209273706287023E-4]:2.975601192099E-1,(3[&rate=4.3209273706287023E-4]:1.04452115783E0,((13[&rate=4.3209273706287023E-4]:4.554306708578E-1,9[&rate=4.3209273706287023E-4]:4.170745064743E-1)[&rate=4.3209273706287023E-4]:3.347798869838E-1,(16[&rate=4.3209273706287023E-4]:4.644139207036E-1,5[&rate=4.3209273706287023E-4]:4.014002220735E-1)[&rate=4.3209273706287023E-4]:3.340158152202E-1)[&rate=4.3209273706287023E-4]:3.611599150566E-1)[&rate=4.3209273706287023E-4]:8.373880990259E-1)[&rate=4.3209273706287023E-4]:6.651029937779E-1,38[&rate=4.3209273706287023E-4]:1.544272524606E0)[&rate=4.3209273706287023E-4]:2.092247621629E-1,((31[&rate=4.3209273706287023E-4]:7.844092464324E-1,((((28[&rate=4.3209273706287023E-4]:8.427301361282E-1,((20[&rate=4.3209273706287023E-4]:4.228996932223E-1,25[&rate=4.3209273706287023E-4]:4.393380493867E-1)[&rate=4.3209273706287023E-4]:3.064022512262E-1,(24[&rate=4.3209273706287023E-4]:6.99461546041E-1,(6[&rate=4.3209273706287023E-4]:4.573825856378E-1,7[&rate=4.3209273706287023E-4]:4.573825856378E-1)[&rate=4.3209273706287023E-4]:1.352296453347E-1)[&rate=4.3209273706287023E-4]:4.079930251719E-2)[&rate=4.3209273706287023E-4]:5.863367113163E-2)[&rate=4.3209273706287023E-4]:2.557361692655E-1,2[&rate=4.3209273706287023E-4]:8.710690451197E-1)[&rate=4.3209273706287023E-4]:1.751983309659E0,(34[&rate=4.3209273706287023E-4]:5.639356159858E-1,62[&rate=4.3209273706287023E-4]:6.923509165323E-1)[&rate=4.3209273706287023E-4]:3.135268459727E-2)[&rate=4.3209273706287023E-4]:1.729037893456E-2,(61[&rate=4.3209273706287023E-4]:7.265058614974E-1,14[&rate=4.3209273706287023E-4]:2.69178020838E0)[&rate=4.3209273706287023E-4]:7.732964862126E-2)[&rate=4.3209273706287023E-4]:4.61475068056E-2)[&rate=4.3209273706287023E-4]:9.763748050069E-3,30[&rate=4.3209273706287023E-4]:7.395281857395E-1)[&rate=4.3209273706287023E-4]:4.080494203576E-2)[&rate=4.3209273706287023E-4]:7.812711827883E-2);
tree STATE_14170000 [&joint=-18032.657044290743,lnP=-18032.657044290743] = [&R] ((61[&rate=5.185460923972992E-4]:9.948265240338E-1,((((34[&rate=5.185460923972992E-4]:5.428942283035E-1,(33[&rate=5.185460923972992E-4]:6.198781111494E-1,36[&rate=5.185460923972992E-4]:6.553972368323E-1)[&rate=5.185460923972992E-4]:1.088084668809E-1)[&rate=5.185460923972992E-4]:9.839448369317E-3,(31[&rate=5.185460923972992E-4]:6.647385038047E-1,35[&rate=5.185460923972992E-4]:7.385089956081E-1)[&rate=5.185460923972992E-4]:1.367823297723E-2)[&rate=5.185460923972992E-4]:3.805994720222E-2,(32[&rate=5.185460923972992E-4]:3.129421282416E-1,37[&rate=5.185460923972992E-4]:2.282426746896E-1)[&rate=5.185460923972992E-4]:4.882340092946E-1)[&rate=5.185460923972992E-4]:1.153523794743E-1,(29[&rate=5.185460923972992E-4]:7.020301483846E-1,((62[&rate=5.185460923972992E-4]:5.889979504957E-1,30[&rate=5.185460923972992E-4]:5.316209013154E-1)[&rate=5.185460923972992E-4]:9.397343591475E-2,(14[&rate=5.185460923972992E-4]:2.629759671347E0,(((((((((44[&rate=5.185460923972992E-4]:4.838330168664E-1,43[&rate=5.185460923972992E-4]:4.865727428937E-1)[&rate=5.185460923972992E-4]:6.889801291357E-2,(45[&rate=5.185460923972992E-4]:4.859862035701E-1,(48[&rate=5.185460923972992E-4]:4.322759293843E-1,50[&rate=5.185460923972992E-4]:3.500841485625E-1)[&rate=5.185460923972992E-4]:5.64500002131E-2)[&rate=5.185460923972992E-4]:8.866263442898E-2)[&rate=5.185460923972992E-4]:4.129800797826E-1,((17[&rate=5.185460923972992E-4]:4.300194806491E-1,11[&rate=5.185460923972992E-4]:3.916633162654E-1)[&rate=5.185460923972992E-4]:4.430010434358E-1,51[&rate=5.185460923972992E-4]:7.524725788794E-1)[&rate=5.185460923972992E-4]:1.557042841077E-1)[&rate=5.185460923972992E-4]:1.674373946757E-1,((((42[&rate=5.185460923972992E-4]:3.208468681355E-1,40[&rate=5.185460923972992E-4]:3.208468681355E-1)[&rate=5.185460923972992E-4]:1.186033713103E-1,(54[&rate=5.185460923972992E-4]:4.530001489186E-1,47[&rate=5.185460923972992E-4]:2.776576831653E-1)[&rate=5.185460923972992E-4]:1.782309124449E-1)[&rate=5.185460923972992E-4]:3.020523593122E-1,52[&rate=5.185460923972992E-4]:6.812286261552E-1)[&rate=5.185460923972992E-4]:3.436465970451E-1,(63[&rate=5.185460923972992E-4]:4.350152557101E-1,58[&rate=5.185460923972992E-4]:4.322755296827E-1)[&rate=5.185460923972992E-4]:6.282161318739E-1)[&rate=5.185460923972992E-4]:5.073903446255E-2)[&rate=5.185460923972992E-4]:2.028973423336E-1,((12[&rate=5.185460923972992E-4]:6.43788349422E-1,15[&rate=5.185460923972992E-4]:6.821445138057E-1)[&rate=5.185460923972992E-4]:2.24953914732E-1,((46[&rate=5.185460923972992E-4]:3.805729790917E-1,41[&rate=5.185460923972992E-4]:3.586551708726E-1)[&rate=5.185460923972992E-4]:3.780499612757E-1,(49[&rate=5.185460923972992E-4]:7.479546298354E-1,((8[&rate=5.185460923972992E-4]:3.865073325526E-1,53[&rate=5.185460923972992E-4]:3.974662366622E-1)[&rate=5.185460923972992E-4]:1.676007625284E-2,(27[&rate=5.185460923972992E-4]:3.51138370117E-1,4[&rate=5.185460923972992E-4]:1.78535630391E-1)[&rate=5.185460923972992E-4]:1.754167099213E-1)[&rate=5.185460923972992E-4]:3.364680429479E-1)[&rate=5.185460923972992E-4]:1.61477625867E-2)[&rate=5.185460923972992E-4]:1.04639871732E-1)[&rate=5.185460923972992E-4]:4.919611166643E-1)[&rate=5.185460923972992E-4]:1.940394929346E-1,((((1[&rate=5.185460923972992E-4]:4.205483880578E-2,(19[&rate=5.185460923972992E-4]:5.261944956034E-1,26[&rate=5.185460923972992E-4]:5.508520298498E-1)[&rate=5.185460923972992E-4]:2.775041788189E-1)[&rate=5.185460923972992E-4]:1.673202042807E-1,22[&rate=5.185460923972992E-4]:9.901969608947E-1)[&rate=5.185460923972992E-4]:2.192201522009E-1,39[&rate=5.185460923972992E-4]:4.777327747921E-2)[&rate=5.185460923972992E-4]:1.941349537639E-2,((55[&rate=5.185460923972992E-4]:5.38834791814E-1,10[&rate=5.185460923972992E-4]:5.580128740058E-1)[&rate=5.185460923972992E-4]:1.171806757672E-1,(21[&rate=5.185460923972992E-4]:6.394921657676E-1,(18[&rate=5.185460923972992E-4]:5.002515734804E-1,23[&rate=5.185460923972992E-4]:5.194296556721E-1)[&rate=5.185460923972992E-4]:1.310214142051E-1)[&rate=5.185460923972992E-4]:1.206328908546E-1)[&rate=5.185460923972992E-4]:4.577466477401E-1)[&rate=5.185460923972992E-4]:4.135834981578E-1)[&rate=5.185460923972992E-4]:2.936532540905E-2,(57[&rate=5.185460923972992E-4]:7.224879774703E-1,((59[&rate=5.185460923972992E-4]:5.845939573098E-1,56[&rate=5.185460923972992E-4]:5.873336833372E-1)[&rate=5.185460923972992E-4]:7.89120452239E-3,60[&rate=5.185460923972992E-4]:5.979646138872E-1)[&rate=5.185460923972992E-4]:1.245233635831E-1)[&rate=5.185460923972992E-4]:1.034222961418E0)[&rate=5.185460923972992E-4]:2.261581053906E-1,((5[&rate=5.185460923972992E-4]:9.15573795624E-1,(13[&rate=5.185460923972992E-4]:5.811501525109E-1,9[&rate=5.185460923972992E-4]:5.427939881274E-1)[&rate=5.185460923972992E-4]:3.892181636609E-1)[&rate=5.185460923972992E-4]:2.393681974702E-1,(16[&rate=5.185460923972992E-4]:7.993953257617E-1,3[&rate=5.185460923972992E-4]:6.843268326111E-1)[&rate=5.185460923972992E-4]:4.185603659626E-1)[&rate=5.185460923972992E-4]:6.30666777212E-1)[&rate=5.185460923972992E-4]:2.062077962265E-1,38[&rate=5.185460923972992E-4]:9.370220459846E-1)[&rate=5.185460923972992E-4]:5.804088582393E-1)[&rate=5.185460923972992E-4]:8.132759200004E-2)[&rate=5.185460923972992E-4]:7.643581115447E-2)[&rate=5.185460923972992E-4]:7.515410633093E-2)[&rate=5.185460923972992E-4]:9.742369008331E-2)[&rate=5.185460923972992E-4]:1.190849024111E-2,(((20[&rate=5.185460923972992E-4]:4.649527432703E-1,25[&rate=5.185460923972992E-4]:4.813910994346E-1)[&rate=5.185460923972992E-4]:4.018746869042E-1,(28[&rate=5.185460923972992E-4]:7.643412285876E-1,(24[&rate=5.185460923972992E-4]:6.444497075593E-1,(6[&rate=5.185460923972992E-4]:3.570339597502E-1,7[&rate=5.185460923972992E-4]:3.570339597502E-1)[&rate=5.185460923972992E-4]:1.805664327406E-1)[&rate=5.185460923972992E-4]:7.605590458988E-2)[&rate=5.185460923972992E-4]:1.572807221349E-1)[&rate=5.185460923972992E-4]:7.456579210503E-2,2[&rate=5.185460923972992E-4]:7.687904825535E-1)[&rate=5.185460923972992E-4]:2.074451755316E0);
tree STATE_14172000 [&joint=-18026.86334019183,lnP=-18026.86334019183] = [&R] ((29[&rate=5.50782976418976E-4]:7.380751306466E-1,61[&rate=5.50782976418976E-4]:8.582937098815E-1)[&rate=5.50782976418976E-4]:7.216960991395E-2,(((((((57[&rate=5.50782976418976E-4]:7.893810179145E-1,((56[&rate=5.50782976418976E-4]:5.135044607368E-1,60[&rate=5.50782976418976E-4]:5.162441867643E-1)[&rate=5.50782976418976E-4]:9.327892845911E-2,59[&rate=5.50782976418976E-4]:6.040436631685E-1)[&rate=5.50782976418976E-4]:1.79857902691E-1)[&rate=5.50782976418976E-4]:9.464895012642E-1,((((55[&rate=5.50782976418976E-4]:6.188309417798E-1,10[&rate=5.50782976418976E-4]:6.380090239715E-1)[&rate=5.50782976418976E-4]:1.24274516814E-1,(21[&rate=5.50782976418976E-4]:7.280580670483E-1,(18[&rate=5.50782976418976E-4]:4.478623478467E-1,23[&rate=5.50782976418976E-4]:4.670404300384E-1)[&rate=5.50782976418976E-4]:2.719765411196E-1)[&rate=5.50782976418976E-4]:1.191569805864E-1)[&rate=5.50782976418976E-4]:3.903970524043E-1,((1[&rate=5.50782976418976E-4]:1.343689763603E-1,(19[&rate=5.50782976418976E-4]:7.78171879084E-1,26[&rate=5.50782976418976E-4]:8.028294133305E-1)[&rate=5.50782976418976E-4]:1.178409328928E-1)[&rate=5.50782976418976E-4]:1.027910241211E-1,22[&rate=5.50782976418976E-4]:1.01798191829E0)[&rate=5.50782976418976E-4]:2.305890858591E-1)[&rate=5.50782976418976E-4]:6.168805366519E-3,39[&rate=5.50782976418976E-4]:9.309597389886E-2)[&rate=5.50782976418976E-4]:3.961992028141E-1)[&rate=5.50782976418976E-4]:7.019641315966E-3,(((51[&rate=5.50782976418976E-4]:7.666228349033E-1,((17[&rate=5.50782976418976E-4]:4.818702375328E-1,11[&rate=5.50782976418976E-4]:4.435140731491E-1)[&rate=5.50782976418976E-4]:3.980648772672E-1,((((48[&rate=5.50782976418976E-4]:4.34579853462E-1,50[&rate=5.50782976418976E-4]:3.523880726401E-1)[&rate=5.50782976418976E-4]:2.103194704165E-1,45[&rate=5.50782976418976E-4]:6.421595978512E-1)[&rate=5.50782976418976E-4]:4.681106490097E-2,44[&rate=5.50782976418976E-4]:6.67052854533E-1)[&rate=5.50782976418976E-4]:1.996836568863E-2,43[&rate=5.50782976418976E-4]:6.89760946249E-1)[&rate=5.50782976418976E-4]:1.299001959482E-1)[&rate=5.50782976418976E-4]:7.235665308844E-3)[&rate=5.50782976418976E-4]:2.7750570331E-1,((((54[&rate=5.50782976418976E-4]:6.310635094498E-1,(47[&rate=5.50782976418976E-4]:4.206599891942E-1,40[&rate=5.50782976418976E-4]:4.042216330299E-1)[&rate=5.50782976418976E-4]:3.506105450217E-2)[&rate=5.50782976418976E-4]:1.250269774428E-1,42[&rate=5.50782976418976E-4]:5.643096649748E-1)[&rate=5.50782976418976E-4]:1.136724381374E-1,52[&rate=5.50782976418976E-4]:6.177081305094E-1)[&rate=5.50782976418976E-4]:2.34516820692E-1,(63[&rate=5.50782976418976E-4]:3.096492843662E-1,58[&rate=5.50782976418976E-4]:3.069095583389E-1)[&rate=5.50782976418976E-4]:5.809318312188E-1)[&rate=5.50782976418976E-4]:1.91903587012E-1)[&rate=5.50782976418976E-4]:1.750138365839E-1,(((12[&rate=5.50782976418976E-4]:4.643092729878E-1,15[&rate=5.50782976418976E-4]:5.026654373714E-1)[&rate=5.50782976418976E-4]:3.315512650439E-1,(46[&rate=5.50782976418976E-4]:5.342913757314E-1,41[&rate=5.50782976418976E-4]:5.123735675123E-1)[&rate=5.50782976418976E-4]:2.560897102455E-1)[&rate=5.50782976418976E-4]:5.18078317692E-2,((27[&rate=5.50782976418976E-4]:4.192499655232E-1,4[&rate=5.50782976418976E-4]:2.466472257972E-1)[&rate=5.50782976418976E-4]:5.071461208607E-1,((8[&rate=5.50782976418976E-4]:4.779724338593E-1,53[&rate=5.50782976418976E-4]:4.88931337969E-1)[&rate=5.50782976418976E-4]:2.213174504964E-1,49[&rate=5.50782976418976E-4]:7.075090624378E-1)[&rate=5.50782976418976E-4]:1.038185307953E-1)[&rate=5.50782976418976E-4]:3.63407765678E-2)[&rate=5.50782976418976E-4]:4.536657858183E-1)[&rate=5.50782976418976E-4]:2.689532651493E-1)[&rate=5.50782976418976E-4]:2.591162160149E-1,((5[&rate=5.50782976418976E-4]:7.602367893935E-1,(16[&rate=5.50782976418976E-4]:5.32079164133E-1,3[&rate=5.50782976418976E-4]:4.170106709824E-1)[&rate=5.50782976418976E-4]:2.911713238907E-1)[&rate=5.50782976418976E-4]:4.889087617796E-2,(13[&rate=5.50782976418976E-4]:3.757743859651E-1,9[&rate=5.50782976418976E-4]:3.374182215817E-1)[&rate=5.50782976418976E-4]:4.881478001542E-1)[&rate=5.50782976418976E-4]:9.956184369654E-1)[&rate=5.50782976418976E-4]:1.557626556867E-1,38[&rate=5.50782976418976E-4]:9.057142376755E-1)[&rate=5.50782976418976E-4]:6.071991574942E-1,(62[&rate=5.50782976418976E-4]:5.890890436075E-1,14[&rate=5.50782976418976E-4]:2.617204920544E0)[&rate=5.50782976418976E-4]:8.037241748788E-3)[&rate=5.50782976418976E-4]:2.455237443523E-1,(((32[&rate=5.50782976418976E-4]:7.352686942614E-1,37[&rate=5.50782976418976E-4]:6.505692407093E-1)[&rate=5.50782976418976E-4]:1.038384177824E-1,34[&rate=5.50782976418976E-4]:6.287245983826E-1)[&rate=5.50782976418976E-4]:1.123634726715E-2,((((20[&rate=5.50782976418976E-4]:5.027842002372E-1,25[&rate=5.50782976418976E-4]:5.192225564016E-1)[&rate=5.50782976418976E-4]:5.404133814396E-1,(28[&rate=5.50782976418976E-4]:1.058222065085E0,(24[&rate=5.50782976418976E-4]:7.07743330542E-1,(6[&rate=5.50782976418976E-4]:4.536876196293E-1,7[&rate=5.50782976418976E-4]:4.536876196293E-1)[&rate=5.50782976418976E-4]:1.472063958441E-1)[&rate=5.50782976418976E-4]:3.066431181044E-1)[&rate=5.50782976418976E-4]:3.977003714011E-2)[&rate=5.50782976418976E-4]:2.109218358293E-1,2[&rate=5.50782976418976E-4]:1.08151667778E0)[&rate=5.50782976418976E-4]:1.562235152431E0,((36[&rate=5.50782976418976E-4]:8.241002545939E-1,(30[&rate=5.50782976418976E-4]:6.669332962785E-1,33[&rate=5.50782976418976E-4]:7.816873946391E-1)[&rate=5.50782976418976E-4]:6.89373427188E-3)[&rate=5.50782976418976E-4]:5.226286012368E-3,(31[&rate=5.50782976418976E-4]:6.186733397464E-1,35[&rate=5.50782976418976E-4]:6.924438315497E-1)[&rate=5.50782976418976E-4]:1.150247855593E-1)[&rate=5.50782976418976E-4]:7.972710818894E-3)[&rate=5.50782976418976E-4]:2.397316963435E-2)[&rate=5.50782976418976E-4]:7.427378351236E-2)[&rate=5.50782976418976E-4]:2.497176003219E-2);
tree STATE_14174000 [&joint=-18042.32541882767,lnP=-18042.32541882767] = [&R] (((31[&rate=4.098789619273188E-4]:5.864299555861E-1,37[&rate=4.098789619273188E-4]:5.864299555861E-1)[&rate=4.098789619273188E-4]:9.128578241705E-2,32[&rate=4.098789619273188E-4]:7.624151915552E-1)[&rate=4.098789619273188E-4]:2.810246101139E-1,(((((((5[&rate=4.098789619273188E-4]:1.064142949344E0,(13[&rate=4.098789619273188E-4]:8.053105417002E-1,9[&rate=4.098789619273188E-4]:7.669543773167E-1)[&rate=4.098789619273188E-4]:3.136269281918E-1)[&rate=4.098789619273188E-4]:6.048063756482E-1,(((((((((48[&rate=4.098789619273188E-4]:3.906159368226E-1,50[&rate=4.098789619273188E-4]:3.084241560008E-1)[&rate=4.098789619273188E-4]:2.573831565625E-1,45[&rate=4.098789619273188E-4]:6.452593673577E-1)[&rate=4.098789619273188E-4]:2.396603711301E-1,(44[&rate=4.098789619273188E-4]:4.278161441267E-1,43[&rate=4.098789619273188E-4]:4.305558701541E-1)[&rate=4.098789619273188E-4]:4.35185786142E-1)[&rate=4.098789619273188E-4]:3.661076521292E-1,((17[&rate=4.098789619273188E-4]:4.262480161206E-1,11[&rate=4.098789619273188E-4]:3.878918517369E-1)[&rate=4.098789619273188E-4]:7.390016101849E-1,51[&rate=4.098789619273188E-4]:1.0447016811E0)[&rate=4.098789619273188E-4]:1.268736547225E-1)[&rate=4.098789619273188E-4]:5.483592311521E-2,((52[&rate=4.098789619273188E-4]:6.94970086279E-1,(63[&rate=4.098789619273188E-4]:3.66562400549E-1,58[&rate=4.098789619273188E-4]:3.638226745217E-1)[&rate=4.098789619273188E-4]:3.667638501137E-1)[&rate=4.098789619273188E-4]:1.559687212784E-1,((40[&rate=4.098789619273188E-4]:3.457542350215E-1,42[&rate=4.098789619273188E-4]:3.457542350215E-1)[&rate=4.098789619273188E-4]:1.086712652292E-1,(54[&rate=4.098789619273188E-4]:5.741548833696E-1,47[&rate=4.098789619273188E-4]:3.988124176162E-1)[&rate=4.098789619273188E-4]:7.205143879883E-2)[&rate=4.098789619273188E-4]:4.567872799096E-1)[&rate=4.098789619273188E-4]:3.754724513803E-1)[&rate=4.098789619273188E-4]:4.263520494217E-2,((((27[&rate=4.098789619273188E-4]:3.752825385776E-1,4[&rate=4.098789619273188E-4]:2.026797988516E-1)[&rate=4.098789619273188E-4]:5.297215636818E-1,((8[&rate=4.098789619273188E-4]:3.507220300829E-1,53[&rate=4.098789619273188E-4]:3.616809341925E-1)[&rate=4.098789619273188E-4]:2.943150732145E-1,49[&rate=4.098789619273188E-4]:6.532562813795E-1)[&rate=4.098789619273188E-4]:1.366793277291E-1)[&rate=4.098789619273188E-4]:3.013895559568E-1,(46[&rate=4.098789619273188E-4]:5.907499326713E-1,41[&rate=4.098789619273188E-4]:5.688321244522E-1)[&rate=4.098789619273188E-4]:4.950957803393E-1)[&rate=4.098789619273188E-4]:2.37474669645E-1,(12[&rate=4.098789619273188E-4]:6.753596545756E-1,15[&rate=4.098789619273188E-4]:7.137158189593E-1)[&rate=4.098789619273188E-4]:6.534401801347E-1)[&rate=4.098789619273188E-4]:2.24384099914E-2)[&rate=4.098789619273188E-4]:1.933356096787E-1,(57[&rate=4.098789619273188E-4]:6.53552861844E-1,((60[&rate=4.098789619273188E-4]:5.825320950067E-1,56[&rate=4.098789619273188E-4]:5.797923689791E-1)[&rate=4.098789619273188E-4]:1.962184289065E-2,59[&rate=4.098789619273188E-4]:5.966744858424E-1)[&rate=4.098789619273188E-4]:5.139892394665E-2)[&rate=4.098789619273188E-4]:1.063623732263E0)[&rate=4.098789619273188E-4]:1.169928507421E-2,(((1[&rate=4.098789619273188E-4]:1.019991151505E-1,(19[&rate=4.098789619273188E-4]:7.76004739787E-1,26[&rate=4.098789619273188E-4]:8.006622740334E-1)[&rate=4.098789619273188E-4]:8.763821098007E-2)[&rate=4.098789619273188E-4]:4.509271456049E-1,22[&rate=4.098789619273188E-4]:1.333748178564E0)[&rate=4.098789619273188E-4]:1.923878588415E-1,(39[&rate=4.098789619273188E-4]:9.544276808195E-2,((55[&rate=4.098789619273188E-4]:6.339066578333E-1,10[&rate=4.098789619273188E-4]:6.53084740025E-1)[&rate=4.098789619273188E-4]:1.278264582824E-1,(21[&rate=4.098789619273188E-4]:6.936938443591E-1,(18[&rate=4.098789619273188E-4]:5.752783130217E-1,23[&rate=4.098789619273188E-4]:5.944563952134E-1)[&rate=4.098789619273188E-4]:1.101963532554E-1)[&rate=4.098789619273188E-4]:1.721488607975E-1)[&rate=4.098789619273188E-4]:3.80284994432E-1)[&rate=4.098789619273188E-4]:2.690494337068E-1)[&rate=4.098789619273188E-4]:1.178083349263E-1)[&rate=4.098789619273188E-4]:1.280687630498E-1,(16[&rate=4.098789619273188E-4]:7.582534318443E-1,3[&rate=4.098789619273188E-4]:6.431849386937E-1)[&rate=4.098789619273188E-4]:9.644446350437E-1)[&rate=4.098789619273188E-4]:9.264956734422E-3)[&rate=4.098789619273188E-4]:2.987594124516E-1,38[&rate=4.098789619273188E-4]:9.129142168959E-1)[&rate=4.098789619273188E-4]:6.488045697564E-1,(62[&rate=4.098789619273188E-4]:6.332111496289E-1,(61[&rate=4.098789619273188E-4]:6.865687096686E-1,14[&rate=4.098789619273188E-4]:2.651843056551E0)[&rate=4.098789619273188E-4]:9.483970014883E-3)[&rate=4.098789619273188E-4]:1.272052720987E-2)[&rate=4.098789619273188E-4]:6.643004078555E-3,(2[&rate=4.098789619273188E-4]:1.549299323004E0,(((20[&rate=4.098789619273188E-4]:4.506473164014E-1,25[&rate=4.098789619273188E-4]:4.670856725658E-1)[&rate=4.098789619273188E-4]:2.492334523315E-1,28[&rate=4.098789619273188E-4]:7.54675289281E-1)[&rate=4.098789619273188E-4]:5.26853282715E-1,(24[&rate=4.098789619273188E-4]:7.344623202946E-1,(6[&rate=4.098789619273188E-4]:5.123445438708E-1,7[&rate=4.098789619273188E-4]:5.123445438708E-1)[&rate=4.098789619273188E-4]:1.152684613552E-1)[&rate=4.098789619273188E-4]:5.03230635263E-1)[&rate=4.098789619273188E-4]:4.951680112824E-1)[&rate=4.098789619273188E-4]:1.002624111562E0)[&rate=4.098789619273188E-4]:8.365561039765E-2,29[&rate=4.098789619273188E-4]:6.788532421347E-1)[&rate=4.098789619273188E-4]:7.207821486327E-2,(35[&rate=4.098789619273188E-4]:8.559314504267E-1,((30[&rate=4.098789619273188E-4]:6.187046367022E-1,(33[&rate=4.098789619273188E-4]:7.325680191379E-1,36[&rate=4.098789619273188E-4]:7.680871448208E-1)[&rate=4.098789619273188E-4]:8.907159249572E-4)[&rate=4.098789619273188E-4]:1.051262213011E-1,34[&rate=4.098789619273188E-4]:6.527926066371E-1)[&rate=4.098789619273188E-4]:3.685291877092E-3)[&rate=4.098789619273188E-4]:2.341530711753E-2)[&rate=4.098789619273188E-4]:1.531640823761E-1);
tree STATE_14176000 [&joint=-18028.242653744554,lnP=-18028.242653744554] = [&R] (((31[&rate=4.813828005187492E-4]:5.464674943025E-1,37[&rate=4.813828005187492E-4]:5.464674943025E-1)[&rate=4.813828005187492E-4]:2.301700755738E-1,32[&rate=4.813828005187492E-4]:8.613370234284E-1)[&rate=4.813828005187492E-4]:1.54426560448E-1,(((29[&rate=4.813828005187492E-4]:5.868624912578E-1,(((((57[&rate=4.813828005187492E-4]:6.592365182584E-1,((59[&rate=4.813828005187492E-4]:5.537788370169E-1,60[&rate=4.813828005187492E-4]:5.592582890718E-1)[&rate=4.813828005187492E-4]:7.01094562071E-2,56[&rate=4.813828005187492E-4]:6.266280192513E-1)[&rate=4.813828005187492E-4]:2.986877297947E-2)[&rate=4.813828005187492E-4]:1.015188918802E0,((((((((48[&rate=4.813828005187492E-4]:4.661794402783E-1,50[&rate=4.813828005187492E-4]:3.839876594564E-1)[&rate=4.813828005187492E-4]:1.64703371073E-1,45[&rate=4.813828005187492E-4]:6.281430853239E-1)[&rate=4.813828005187492E-4]:6.297333514478E-2,(44[&rate=4.813828005187492E-4]:4.528400057327E-1,43[&rate=4.813828005187492E-4]:4.5557973176E-1)[&rate=4.813828005187492E-4]:2.163586065169E-1)[&rate=4.813828005187492E-4]:7.950699480481E-2,51[&rate=4.813828005187492E-4]:6.91171360479E-1)[&rate=4.813828005187492E-4]:1.018342122442E-1,(17[&rate=4.813828005187492E-4]:4.002477447231E-1,11[&rate=4.813828005187492E-4]:3.618915803394E-1)[&rate=4.813828005187492E-4]:5.133057732056E-1)[&rate=4.813828005187492E-4]:1.061193618131E-1,((52[&rate=4.813828005187492E-4]:5.444813335137E-1,(63[&rate=4.813828005187492E-4]:3.761970465576E-1,58[&rate=4.813828005187492E-4]:3.734573205303E-1)[&rate=4.813828005187492E-4]:2.066404513398E-1)[&rate=4.813828005187492E-4]:1.970093023494E-2,(((47[&rate=4.813828005187492E-4]:3.881828943272E-1,42[&rate=4.813828005187492E-4]:3.717445381628E-1)[&rate=4.813828005187492E-4]:3.318828398433E-2,40[&rate=4.813828005187492E-4]:4.049328221471E-1)[&rate=4.813828005187492E-4]:7.183577339044E-2,54[&rate=4.813828005187492E-4]:6.685494174553E-1)[&rate=4.813828005187492E-4]:1.476876408139E-1)[&rate=4.813828005187492E-4]:3.349426707876E-1)[&rate=4.813828005187492E-4]:1.935191310167E-1,((46[&rate=4.813828005187492E-4]:7.339087225054E-1,41[&rate=4.813828005187492E-4]:7.119909142864E-1)[&rate=4.813828005187492E-4]:6.924182844471E-2,((12[&rate=4.813828005187492E-4]:5.880375945445E-1,15[&rate=4.813828005187492E-4]:6.263937589282E-1)[&rate=4.813828005187492E-4]:2.013364427688E-1,(8[&rate=4.813828005187492E-4]:6.38423023268E-1,((27[&rate=4.813828005187492E-4]:4.802992722242E-1,4[&rate=4.813828005187492E-4]:3.076965324982E-1)[&rate=4.813828005187492E-4]:2.685751179239E-1,(53[&rate=4.813828005187492E-4]:5.793176701275E-1,49[&rate=4.813828005187492E-4]:5.765779440999E-1)[&rate=4.813828005187492E-4]:5.722795289743E-2)[&rate=4.813828005187492E-4]:1.283630435273E-2)[&rate=4.813828005187492E-4]:1.427318359632E-1)[&rate=4.813828005187492E-4]:1.925596569156E-2)[&rate=4.813828005187492E-4]:3.662058433699E-1)[&rate=4.813828005187492E-4]:1.850317509462E-1,(39[&rate=4.813828005187492E-4]:1.061094478901E-1,(((55[&rate=4.813828005187492E-4]:4.546506393243E-1,10[&rate=4.813828005187492E-4]:4.73828721516E-1)[&rate=4.813828005187492E-4]:2.975448630878E-1,((18[&rate=4.813828005187492E-4]:6.880536328401E-1,23[&rate=4.813828005187492E-4]:7.072317150318E-1)[&rate=4.813828005187492E-4]:1.468743378752E-1,21[&rate=4.813828005187492E-4]:8.431471487973E-1)[&rate=4.813828005187492E-4]:1.315794265574E-2)[&rate=4.813828005187492E-4]:3.459511805203E-1,((22[&rate=4.813828005187492E-4]:9.280832145865E-1,(19[&rate=4.813828005187492E-4]:6.337166846623E-1,26[&rate=4.813828005187492E-4]:6.583742189088E-1)[&rate=4.813828005187492E-4]:2.751884477324E-1)[&rate=4.813828005187492E-4]:8.680516530601E-2,1[&rate=4.813828005187492E-4]:2.340664620842E-1)[&rate=4.813828005187492E-4]:1.983267961906E-1)[&rate=4.813828005187492E-4]:5.453810742347E-2)[&rate=4.813828005187492E-4]:1.797855466913E-1)[&rate=4.813828005187492E-4]:1.419551000127E-1)[&rate=4.813828005187492E-4]:1.158656044764E-1,((5[&rate=4.813828005187492E-4]:9.539157322546E-1,(13[&rate=4.813828005187492E-4]:6.485540675411E-1,9[&rate=4.813828005187492E-4]:6.101979031576E-1)[&rate=4.813828005187492E-4]:3.601561852614E-1)[&rate=4.813828005187492E-4]:1.510826754251E-1,(16[&rate=4.813828005187492E-4]:7.637192371769E-1,3[&rate=4.813828005187492E-4]:6.486507440262E-1)[&rate=4.813828005187492E-4]:4.042928691331E-1)[&rate=4.813828005187492E-4]:4.880323598839E-1)[&rate=4.813828005187492E-4]:7.978490173163E-1,38[&rate=4.813828005187492E-4]:1.336085264332E0)[&rate=4.813828005187492E-4]:2.213799941971E-1,(((2[&rate=4.813828005187492E-4]:1.28751339076E0,((20[&rate=4.813828005187492E-4]:6.184438464685E-1,25[&rate=4.813828005187492E-4]:6.348822026329E-1)[&rate=4.813828005187492E-4]:3.470147218682E-1,(28[&rate=4.813828005187492E-4]:9.539052598694E-1,(24[&rate=4.813828005187492E-4]:8.932799874656E-1,(6[&rate=4.813828005187492E-4]:5.247974886878E-1,7[&rate=4.813828005187492E-4]:5.247974886878E-1)[&rate=4.813828005187492E-4]:2.616331837093E-1)[&rate=4.813828005187492E-4]:1.678965596542E-2)[&rate=4.813828005187492E-4]:6.634782901533E-2)[&rate=4.813828005187492E-4]:4.946575621489E-1)[&rate=4.813828005187492E-4]:1.1816064275E0,62[&rate=4.813828005187492E-4]:5.697710646101E-1)[&rate=4.813828005187492E-4]:3.248886116609E-2,(14[&rate=4.813828005187492E-4]:2.626540596989E0,61[&rate=4.813828005187492E-4]:6.612662501067E-1)[&rate=4.813828005187492E-4]:3.835205724106E-3)[&rate=4.813828005187492E-4]:3.941822293936E-2)[&rate=4.813828005187492E-4]:2.561391722594E-3)[&rate=4.813828005187492E-4]:9.868065406087E-2,35[&rate=4.813828005187492E-4]:8.13958445865E-1)[&rate=4.813828005187492E-4]:5.372769549742E-2,(34[&rate=4.813828005187492E-4]:6.037312345671E-1,((33[&rate=4.813828005187492E-4]:5.989490599129E-1,30[&rate=4.813828005187492E-4]:4.841949615522E-1)[&rate=4.813828005187492E-4]:3.02656385507E-2,36[&rate=4.813828005187492E-4]:6.647338241465E-1)[&rate=4.813828005187492E-4]:1.603088858304E-1)[&rate=4.813828005187492E-4]:6.450135488282E-2)[&rate=4.813828005187492E-4]:1.371484807652E-1);
tree STATE_14178000 [&joint=-17994.236512145926,lnP=-17994.236512145926] = [&R] (((36[&rate=4.8307238080057876E-4]:7.690187403237E-1,(33[&rate=4.8307238080057876E-4]:7.136789159754E-1,30[&rate=4.8307238080057876E-4]:5.989248176147E-1)[&rate=4.8307238080057876E-4]:1.982069866548E-2)[&rate=4.8307238080057876E-4]:9.797092906898E-2,(((((((((((((17[&rate=4.8307238080057876E-4]:6.601110546885E-1,11[&rate=4.8307238080057876E-4]:6.217548903048E-1)[&rate=4.8307238080057876E-4]:1.52685624668E-1,(((48[&rate=4.8307238080057876E-4]:3.951857074655E-1,50[&rate=4.8307238080057876E-4]:3.129939266436E-1)[&rate=4.8307238080057876E-4]:2.077212444095E-1,45[&rate=4.8307238080057876E-4]:6.001672258476E-1)[&rate=4.8307238080057876E-4]:6.692120252752E-2,(44[&rate=4.8307238080057876E-4]:2.340821011871E-1,43[&rate=4.8307238080057876E-4]:2.368218272144E-1)[&rate=4.8307238080057876E-4]:4.110885189689E-1)[&rate=4.8307238080057876E-4]:1.046123605703E-1)[&rate=4.8307238080057876E-4]:3.80850336087E-2,51[&rate=4.8307238080057876E-4]:7.303337677596E-1)[&rate=4.8307238080057876E-4]:2.052628009718E-1,(((63[&rate=4.8307238080057876E-4]:3.855160830437E-1,58[&rate=4.8307238080057876E-4]:3.827763570164E-1)[&rate=4.8307238080057876E-4]:4.052663519313E-1,(47[&rate=4.8307238080057876E-4]:4.083551071267E-1,((54[&rate=4.8307238080057876E-4]:5.083405190057E-1,40[&rate=4.8307238080057876E-4]:3.16559697088E-1)[&rate=4.8307238080057876E-4]:6.06500816213E-2,42[&rate=4.8307238080057876E-4]:3.772097787093E-1)[&rate=4.8307238080057876E-4]:1.470697225308E-2)[&rate=4.8307238080057876E-4]:4.207834922318E-1)[&rate=4.8307238080057876E-4]:6.983506670718E-2,52[&rate=4.8307238080057876E-4]:8.222613372986E-1)[&rate=4.8307238080057876E-4]:1.133352314329E-1)[&rate=4.8307238080057876E-4]:1.130461611065E-1,(((12[&rate=4.8307238080057876E-4]:2.669588898014E-1,15[&rate=4.8307238080057876E-4]:3.053150541851E-1)[&rate=4.8307238080057876E-4]:3.892404942273E-1,((27[&rate=4.8307238080057876E-4]:6.475409239454E-1,4[&rate=4.8307238080057876E-4]:4.749381842193E-1)[&rate=4.8307238080057876E-4]:1.126557272152E-1,(53[&rate=4.8307238080057876E-4]:5.436515000806E-1,8[&rate=4.8307238080057876E-4]:5.326925959709E-1)[&rate=4.8307238080057876E-4]:1.042163839567E-1)[&rate=4.8307238080057876E-4]:1.107122601894E-2)[&rate=4.8307238080057876E-4]:1.504816283376E-1,((46[&rate=4.8307238080057876E-4]:6.115039820402E-1,41[&rate=4.8307238080057876E-4]:5.895861738211E-1)[&rate=4.8307238080057876E-4]:1.706799606749E-1,49[&rate=4.8307238080057876E-4]:7.876633947698E-1)[&rate=4.8307238080057876E-4]:1.901761759647E-2)[&rate=4.8307238080057876E-4]:3.241534982935E-1)[&rate=4.8307238080057876E-4]:1.166383015731E-1,(57[&rate=4.8307238080057876E-4]:7.156350070945E-1,((59[&rate=4.8307238080057876E-4]:4.479141139431E-1,56[&rate=4.8307238080057876E-4]:4.506538399705E-1)[&rate=4.8307238080057876E-4]:1.901553945296E-1,60[&rate=4.8307238080057876E-4]:6.435489605277E-1)[&rate=4.8307238080057876E-4]:7.208604656678E-2)[&rate=4.8307238080057876E-4]:7.044405448646E-1)[&rate=4.8307238080057876E-4]:7.699075980905E-2,((39[&rate=4.8307238080057876E-4]:7.165830421077E-2,((55[&rate=4.8307238080057876E-4]:4.601001757591E-1,10[&rate=4.8307238080057876E-4]:4.792782579509E-1)[&rate=4.8307238080057876E-4]:2.998337153411E-1,((18[&rate=4.8307238080057876E-4]:7.416522574116E-1,23[&rate=4.8307238080057876E-4]:7.608303396033E-1)[&rate=4.8307238080057876E-4]:5.430754592476E-2,21[&rate=4.8307238080057876E-4]:8.041789814184E-1)[&rate=4.8307238080057876E-4]:5.986449872278E-2)[&rate=4.8307238080057876E-4]:3.582997555763E-1)[&rate=4.8307238080057876E-4]:6.27956347784E-2,((1[&rate=4.8307238080057876E-4]:1.386141991423E-1,(19[&rate=4.8307238080057876E-4]:6.838918693651E-1,26[&rate=4.8307238080057876E-4]:7.085494036115E-1)[&rate=4.8307238080057876E-4]:2.163661653938E-1)[&rate=4.8307238080057876E-4]:1.274499381146E-1,22[&rate=4.8307238080057876E-4]:1.046886055065E0)[&rate=4.8307238080057876E-4]:2.492117195404E-1)[&rate=4.8307238080057876E-4]:1.160370303132E-1)[&rate=4.8307238080057876E-4]:1.578422394741E-1,(5[&rate=4.8307238080057876E-4]:8.723216441859E-1,((16[&rate=4.8307238080057876E-4]:6.513541619832E-1,3[&rate=4.8307238080057876E-4]:5.362856688326E-1)[&rate=4.8307238080057876E-4]:2.730624917841E-1,(13[&rate=4.8307238080057876E-4]:4.273791844189E-1,9[&rate=4.8307238080057876E-4]:3.890230200354E-1)[&rate=4.8307238080057876E-4]:4.888182912661E-1)[&rate=4.8307238080057876E-4]:1.091868904865E-2)[&rate=4.8307238080057876E-4]:5.853266330837E-1)[&rate=4.8307238080057876E-4]:4.419532451089E-1,38[&rate=4.8307238080057876E-4]:8.448070018304E-1)[&rate=4.8307238080057876E-4]:7.218424329733E-1,61[&rate=4.8307238080057876E-4]:7.137038550448E-1)[&rate=4.8307238080057876E-4]:2.476804999574E-2,((14[&rate=4.8307238080057876E-4]:2.688726471654E0,(62[&rate=4.8307238080057876E-4]:5.970042986778E-1,34[&rate=4.8307238080057876E-4]:4.685889981313E-1)[&rate=4.8307238080057876E-4]:6.36062960396E-2)[&rate=4.8307238080057876E-4]:3.197872925217E-3,(2[&rate=4.8307238080057876E-4]:1.197519564733E0,((24[&rate=4.8307238080057876E-4]:7.606536724786E-1,(6[&rate=4.8307238080057876E-4]:2.530853314397E-1,7[&rate=4.8307238080057876E-4]:2.530853314397E-1)[&rate=4.8307238080057876E-4]:4.007190259703E-1)[&rate=4.8307238080057876E-4]:1.547217911358E-1,(28[&rate=4.8307238080057876E-4]:9.427373724523E-1,(20[&rate=4.8307238080057876E-4]:3.849483931458E-1,25[&rate=4.8307238080057876E-4]:4.013867493102E-1)[&rate=4.8307238080057876E-4]:5.029944587584E-1)[&rate=4.8307238080057876E-4]:1.647370760046E-2)[&rate=4.8307238080057876E-4]:4.657057449541E-1)[&rate=4.8307238080057876E-4]:1.365637656559E0)[&rate=4.8307238080057876E-4]:1.182190734338E-2)[&rate=4.8307238080057876E-4]:2.636417016826E-2,29[&rate=4.8307238080057876E-4]:6.446174959739E-1)[&rate=4.8307238080057876E-4]:1.982913803647E-2,35[&rate=4.8307238080057876E-4]:7.928619345567E-1)[&rate=4.8307238080057876E-4]:5.226981133876E-2)[&rate=4.8307238080057876E-4]:6.342976975576E-2,((31[&rate=4.8307238080057876E-4]:5.848540211651E-1,37[&rate=4.8307238080057876E-4]:5.848540211651E-1)[&rate=4.8307238080057876E-4]:8.106185854887E-2,32[&rate=4.8307238080057876E-4]:7.50615333266E-1)[&rate=4.8307238080057876E-4]:1.688751441339E-1);
tree STATE_14180000 [&joint=-18009.23360565506,lnP=-18009.23360565506] = [&R] ((((29[&rate=5.303627007327459E-4]:6.029542915991E-1,14[&rate=5.303627007327459E-4]:2.688447217716E0)[&rate=5.303627007327459E-4]:1.13819848622E-1,((((((((((44[&rate=5.303627007327459E-4]:5.259401509348E-1,(((48[&rate=5.303627007327459E-4]:2.63764199995E-1,50[&rate=5.303627007327459E-4]:1.815724191731E-1)[&rate=5.303627007327459E-4]:1.117495073206E-1,43[&rate=5.303627007327459E-4]:3.535958990965E-1)[&rate=5.303627007327459E-4]:2.265173184745E-2,45[&rate=5.303627007327459E-4]:3.954257131357E-1)[&rate=5.303627007327459E-4]:1.524322460182E-1)[&rate=5.303627007327459E-4]:1.792833730399E-1,((17[&rate=5.303627007327459E-4]:4.442657265858E-1,11[&rate=5.303627007327459E-4]:4.059095622021E-1)[&rate=5.303627007327459E-4]:2.848480035037E-1,51[&rate=5.303627007327459E-4]:6.085657848839E-1)[&rate=5.303627007327459E-4]:3.912349251539E-2)[&rate=5.303627007327459E-4]:3.830585227318E-1,((63[&rate=5.303627007327459E-4]:2.652515787693E-1,58[&rate=5.303627007327459E-4]:2.625118527419E-1)[&rate=5.303627007327459E-4]:5.318887257505E-1,(52[&rate=5.303627007327459E-4]:6.995924193054E-1,(42[&rate=5.303627007327459E-4]:6.955070578179E-1,((54[&rate=5.303627007327459E-4]:3.379689334744E-1,47[&rate=5.303627007327459E-4]:1.62626467721E-1)[&rate=5.303627007327459E-4]:1.713416763643E-1,40[&rate=5.303627007327459E-4]:3.175297879209E-1)[&rate=5.303627007327459E-4]:3.77977269897E-1)[&rate=5.303627007327459E-4]:6.435933409035E-2)[&rate=5.303627007327459E-4]:5.919172083065E-2)[&rate=5.303627007327459E-4]:2.719636599951E-1)[&rate=5.303627007327459E-4]:2.49578039893E-2,((46[&rate=5.303627007327459E-4]:3.229677256976E-1,41[&rate=5.303627007327459E-4]:3.010499174785E-1)[&rate=5.303627007327459E-4]:5.470688194762E-1,(((49[&rate=5.303627007327459E-4]:3.552094551473E-1,8[&rate=5.303627007327459E-4]:3.469902770652E-1)[&rate=5.303627007327459E-4]:2.770756283203E-1,(53[&rate=5.303627007327459E-4]:3.80974339596E-1,(27[&rate=5.303627007327459E-4]:2.405553394216E-1,4[&rate=5.303627007327459E-4]:6.795259969555E-2)[&rate=5.303627007327459E-4]:2.527477672976E-1)[&rate=5.303627007327459E-4]:2.540504698992E-1)[&rate=5.303627007327459E-4]:1.60079190029E-1,(12[&rate=5.303627007327459E-4]:3.588701199929E-1,15[&rate=5.303627007327459E-4]:3.972262843766E-1)[&rate=5.303627007327459E-4]:4.334941535037E-1)[&rate=5.303627007327459E-4]:8.315172373187E-2)[&rate=5.303627007327459E-4]:2.623813877138E-1)[&rate=5.303627007327459E-4]:1.41191193723E-1,(57[&rate=5.303627007327459E-4]:5.202480667992E-1,(60[&rate=5.303627007327459E-4]:4.591092128138E-1,(59[&rate=5.303627007327459E-4]:4.322015716558E-1,56[&rate=5.303627007327459E-4]:4.349412976831E-1)[&rate=5.303627007327459E-4]:2.142818910311E-2)[&rate=5.303627007327459E-4]:6.11388539854E-2)[&rate=5.303627007327459E-4]:9.314432515923E-1)[&rate=5.303627007327459E-4]:1.23594443134E-1,(((1[&rate=5.303627007327459E-4]:2.368160892407E-1,(19[&rate=5.303627007327459E-4]:5.897017104007E-1,26[&rate=5.303627007327459E-4]:6.143592446472E-1)[&rate=5.303627007327459E-4]:4.087582144565E-1)[&rate=5.303627007327459E-4]:1.475489459045E-1,(((55[&rate=5.303627007327459E-4]:3.167502619291E-1,10[&rate=5.303627007327459E-4]:3.359283441208E-1)[&rate=5.303627007327459E-4]:3.390661589954E-1,((18[&rate=5.303627007327459E-4]:4.607497129197E-1,23[&rate=5.303627007327459E-4]:4.799277951114E-1)[&rate=5.303627007327459E-4]:6.121870507331E-2,21[&rate=5.303627007327459E-4]:5.301875960751E-1)[&rate=5.303627007327459E-4]:2.297384138904E-1)[&rate=5.303627007327459E-4]:2.145485778782E-1,22[&rate=5.303627007327459E-4]:9.854334919533E-1)[&rate=5.303627007327459E-4]:1.797534610001E-1)[&rate=5.303627007327459E-4]:1.712437484033E-1,39[&rate=5.303627007327459E-4]:1.747868657404E-1)[&rate=5.303627007327459E-4]:1.539235533193E-1)[&rate=5.303627007327459E-4]:1.474277883727E-1,((16[&rate=5.303627007327459E-4]:4.057495064735E-1,3[&rate=5.303627007327459E-4]:2.906810133229E-1)[&rate=5.303627007327459E-4]:4.464631510927E-1,(5[&rate=5.303627007327459E-4]:7.417269370699E-1,(13[&rate=5.303627007327459E-4]:5.551183819574E-1,9[&rate=5.303627007327459E-4]:5.16762217574E-1)[&rate=5.303627007327459E-4]:2.414030756603E-1)[&rate=5.303627007327459E-4]:4.747202186618E-2)[&rate=5.303627007327459E-4]:7.362543169895E-1)[&rate=5.303627007327459E-4]:3.163672112194E-1,38[&rate=5.303627007327459E-4]:7.870259665969E-1)[&rate=5.303627007327459E-4]:7.212273183969E-1,(2[&rate=5.303627007327459E-4]:8.557955788725E-1,((24[&rate=5.303627007327459E-4]:6.172229031659E-1,(6[&rate=5.303627007327459E-4]:2.849978757506E-1,7[&rate=5.303627007327459E-4]:2.849978757506E-1)[&rate=5.303627007327459E-4]:2.253757123468E-1)[&rate=5.303627007327459E-4]:2.777739669275E-1,(28[&rate=5.303627007327459E-4]:9.093161258501E-1,(20[&rate=5.303627007327459E-4]:4.655833962366E-1,25[&rate=5.303627007327459E-4]:4.82021752401E-1)[&rate=5.303627007327459E-4]:3.889382090654E-1)[&rate=5.303627007327459E-4]:2.951636068174E-2)[&rate=5.303627007327459E-4]:1.443603526148E-1)[&rate=5.303627007327459E-4]:1.636019349957E0)[&rate=5.303627007327459E-4]:4.379034955562E-2,(62[&rate=5.303627007327459E-4]:5.882235272483E-1,61[&rate=5.303627007327459E-4]:6.510650573029E-1)[&rate=5.303627007327459E-4]:4.80329974877E-2)[&rate=5.303627007327459E-4]:1.378946646654E-1)[&rate=5.303627007327459E-4]:5.126182313619E-2,34[&rate=5.303627007327459E-4]:6.969977119911E-1)[&rate=5.303627007327459E-4]:8.696363693006E-2,((((31[&rate=5.303627007327459E-4]:1.898604444654E-1,37[&rate=5.303627007327459E-4]:1.898604444654E-1)[&rate=5.303627007327459E-4]:4.474305478582E-1,32[&rate=5.303627007327459E-4]:7.219904458756E-1)[&rate=5.303627007327459E-4]:9.244879255316E-2,35[&rate=5.303627007327459E-4]:8.0351027668E-1)[&rate=5.303627007327459E-4]:1.875885347089E-2,(33[&rate=5.303627007327459E-4]:6.270065355494E-1,(36[&rate=5.303627007327459E-4]:6.602082535085E-1,30[&rate=5.303627007327459E-4]:5.09935029465E-1)[&rate=5.303627007327459E-4]:2.31740772379E-3)[&rate=5.303627007327459E-4]:1.816013924159E-1)[&rate=5.303627007327459E-4]:1.611457706827E-1);
tree STATE_14182000 [&joint=-18008.964837539123,lnP=-18008.964837539123] = [&R] (((35[&rate=5.219653317462792E-4]:7.872487899499E-1,((31[&rate=5.219653317462792E-4]:4.677776237209E-1,37[&rate=5.219653317462792E-4]:4.677776237209E-1)[&rate=5.219653317462792E-4]:4.830054792004E-2,32[&rate=5.219653317462792E-4]:6.00777625193E-1)[&rate=5.219653317462792E-4]:1.974001265057E-1)[&rate=5.219653317462792E-4]:2.547114599961E-2,(36[&rate=5.219653317462792E-4]:8.066861603645E-1,(30[&rate=5.219653317462792E-4]:6.4644312158E-1,33[&rate=5.219653317462792E-4]:7.611972199406E-1)[&rate=5.219653317462792E-4]:9.969814741015E-3)[&rate=5.219653317462792E-4]:2.789169908227E-2)[&rate=5.219653317462792E-4]:9.761767484289E-2,((62[&rate=5.219653317462792E-4]:7.545650307369E-1,((29[&rate=5.219653317462792E-4]:6.386743032606E-1,(((((57[&rate=5.219653317462792E-4]:6.727815658501E-1,((56[&rate=5.219653317462792E-4]:3.410636991621E-1,60[&rate=5.219653317462792E-4]:3.438034251897E-1)[&rate=5.219653317462792E-4]:1.769979122703E-1,59[&rate=5.219653317462792E-4]:5.15321885405E-1)[&rate=5.219653317462792E-4]:1.519802283901E-1)[&rate=5.219653317462792E-4]:8.582267082287E-1,((((55[&rate=5.219653317462792E-4]:4.533736968279E-1,10[&rate=5.219653317462792E-4]:4.725517790196E-1)[&rate=5.219653317462792E-4]:2.805878882917E-1,((18[&rate=5.219653317462792E-4]:2.852303569936E-1,23[&rate=5.219653317462792E-4]:3.044084391853E-1)[&rate=5.219653317462792E-4]:9.316823034284E-2,21[&rate=5.219653317462792E-4]:3.866177654185E-1)[&rate=5.219653317462792E-4]:4.514534087421E-1)[&rate=5.219653317462792E-4]:3.365187274996E-1,39[&rate=5.219653317462792E-4]:2.390497015347E-2)[&rate=5.219653317462792E-4]:2.409886907039E-2,((1[&rate=5.219653317462792E-4]:1.001915551365E-1,(19[&rate=5.219653317462792E-4]:6.898540474121E-1,26[&rate=5.219653317462792E-4]:7.145115816586E-1)[&rate=5.219653317462792E-4]:1.719813433408E-1)[&rate=5.219653317462792E-4]:4.609619620914E-2,22[&rate=5.219653317462792E-4]:9.271096691538E-1)[&rate=5.219653317462792E-4]:2.825380056864E-1)[&rate=5.219653317462792E-4]:2.364290923891E-1)[&rate=5.219653317462792E-4]:2.667819007385E-2,(((51[&rate=5.219653317462792E-4]:6.527757006947E-1,((17[&rate=5.219653317462792E-4]:6.984301643241E-1,11[&rate=5.219653317462792E-4]:6.600739999404E-1)[&rate=5.219653317462792E-4]:7.161710615526E-2,(44[&rate=5.219653317462792E-4]:5.710257097641E-1,((43[&rate=5.219653317462792E-4]:4.206583124518E-1,45[&rate=5.219653317462792E-4]:4.398363946436E-1)[&rate=5.219653317462792E-4]:3.158308357075E-2,(48[&rate=5.219653317462792E-4]:3.657062730485E-1,50[&rate=5.219653317462792E-4]:2.835144922266E-1)[&rate=5.219653317462792E-4]:1.084529311932E-1)[&rate=5.219653317462792E-4]:1.215240397688E-1)[&rate=5.219653317462792E-4]:1.360078620851E-1)[&rate=5.219653317462792E-4]:3.276375420953E-3)[&rate=5.219653317462792E-4]:2.950491137432E-1,((52[&rate=5.219653317462792E-4]:6.848159202379E-1,(63[&rate=5.219653317462792E-4]:3.001847318342E-1,58[&rate=5.219653317462792E-4]:2.974450058069E-1)[&rate=5.219653317462792E-4]:4.229873527874E-1)[&rate=5.219653317462792E-4]:2.055919952272E-2,((47[&rate=5.219653317462792E-4]:2.050086978171E-1,42[&rate=5.219653317462792E-4]:1.885703416528E-1)[&rate=5.219653317462792E-4]:4.07787866306E-1,(54[&rate=5.219653317462792E-4]:7.511231276138E-1,40[&rate=5.219653317462792E-4]:5.593423056961E-1)[&rate=5.219653317462792E-4]:3.701590226273E-2)[&rate=5.219653317462792E-4]:1.692908844046E-1)[&rate=5.219653317462792E-4]:2.424496946773E-1)[&rate=5.219653317462792E-4]:9.729853939399E-2,((((27[&rate=5.219653317462792E-4]:2.946582789471E-1,4[&rate=5.219653317462792E-4]:1.22055539221E-1)[&rate=5.219653317462792E-4]:2.829488134343E-1,8[&rate=5.219653317462792E-4]:4.543194211484E-1)[&rate=5.219653317462792E-4]:3.348822439604E-1,53[&rate=5.219653317462792E-4]:8.001605692185E-1)[&rate=5.219653317462792E-4]:2.079491878108E-1,((46[&rate=5.219653317462792E-4]:5.437805486364E-1,41[&rate=5.219653317462792E-4]:5.218627404173E-1)[&rate=5.219653317462792E-4]:2.412902657525E-1,(49[&rate=5.219653317462792E-4]:7.677727905499E-1,(12[&rate=5.219653317462792E-4]:4.651440359883E-1,15[&rate=5.219653317462792E-4]:5.03500200372E-1)[&rate=5.219653317462792E-4]:3.026287545616E-1)[&rate=5.219653317462792E-4]:2.277747589372E-2)[&rate=5.219653317462792E-4]:2.148197645581E-1)[&rate=5.219653317462792E-4]:1.219451036521E-1)[&rate=5.219653317462792E-4]:2.577685897726E-1)[&rate=5.219653317462792E-4]:3.683973662409E-1,(5[&rate=5.219653317462792E-4]:7.82007223174E-1,((16[&rate=5.219653317462792E-4]:5.202381091331E-1,3[&rate=5.219653317462792E-4]:4.051696159825E-1)[&rate=5.219653317462792E-4]:2.12742070277E-1,(13[&rate=5.219653317462792E-4]:3.593515183737E-1,9[&rate=5.219653317462792E-4]:3.209953539902E-1)[&rate=5.219653317462792E-4]:3.65409482954E-1)[&rate=5.219653317462792E-4]:1.12040742394E-1)[&rate=5.219653317462792E-4]:9.468163332468E-1)[&rate=5.219653317462792E-4]:5.663631732731E-1,38[&rate=5.219653317462792E-4]:1.240392209146E0)[&rate=5.219653317462792E-4]:3.714462531085E-1)[&rate=5.219653317462792E-4]:4.174525881853E-2,(2[&rate=5.219653317462792E-4]:1.230873159376E0,(((24[&rate=5.219653317462792E-4]:5.525364539614E-1,(6[&rate=5.219653317462792E-4]:2.815959660164E-1,7[&rate=5.219653317462792E-4]:2.815959660164E-1)[&rate=5.219653317462792E-4]:1.640911728765E-1)[&rate=5.219653317462792E-4]:3.289091040372E-1,(20[&rate=5.219653317462792E-4]:3.940312249541E-1,25[&rate=5.219653317462792E-4]:4.104695811185E-1)[&rate=5.219653317462792E-4]:4.764554289349E-1)[&rate=5.219653317462792E-4]:2.153054235276E-2,28[&rate=5.219653317462792E-4]:9.468117167898E-1)[&rate=5.219653317462792E-4]:5.1145870286E-1)[&rate=5.219653317462792E-4]:1.406272205533E0)[&rate=5.219653317462792E-4]:1.676841947745E-2)[&rate=5.219653317462792E-4]:2.757490202126E-2,(14[&rate=5.219653317462792E-4]:2.79310770588E0,(34[&rate=5.219653317462792E-4]:6.049382483764E-1,61[&rate=5.219653317462792E-4]:7.961950789775E-1)[&rate=5.219653317462792E-4]:3.163828001996E-2)[&rate=5.219653317462792E-4]:1.714810381529E-2)[&rate=5.219653317462792E-4]:5.715942666835E-2);
tree STATE_14184000 [&joint=-17999.219436811705,lnP=-17999.219436811705] = [&R] ((((35[&rate=4.999119164654402E-4]:7.722743088138E-1,(36[&rate=4.999119164654402E-4]:7.775879780525E-1,33[&rate=4.999119164654402E-4]:7.420688523696E-1)[&rate=4.999119164654402E-4]:1.654425425854E-2)[&rate=4.999119164654402E-4]:1.708513460308E-3,((31[&rate=4.999119164654402E-4]:2.123264908236E-1,37[&rate=4.999119164654402E-4]:2.123264908236E-1)[&rate=4.999119164654402E-4]:3.009725000968E-1,32[&rate=4.999119164654402E-4]:5.979984444725E-1)[&rate=4.999119164654402E-4]:1.869133395503E-1)[&rate=4.999119164654402E-4]:8.613940645254E-2,((34[&rate=4.999119164654402E-4]:5.127682113651E-1,((((((((55[&rate=4.999119164654402E-4]:7.504243561154E-1,10[&rate=4.999119164654402E-4]:7.696024383071E-1)[&rate=4.999119164654402E-4]:2.794171124821E-2,((18[&rate=4.999119164654402E-4]:5.7288428522E-1,23[&rate=4.999119164654402E-4]:5.920623674117E-1)[&rate=4.999119164654402E-4]:1.685681280453E-1,21[&rate=4.999119164654402E-4]:7.496715913474E-1)[&rate=4.999119164654402E-4]:1.328040650571E-1)[&rate=4.999119164654402E-4]:2.078695228283E-1,((1[&rate=4.999119164654402E-4]:7.881271278238E-2,(19[&rate=4.999119164654402E-4]:5.16342769535E-1,26[&rate=4.999119164654402E-4]:5.410003037814E-1)[&rate=4.999119164654402E-4]:3.241137788639E-1)[&rate=4.999119164654402E-4]:1.958434353599E-2,22[&rate=4.999119164654402E-4]:8.792189741266E-1)[&rate=4.999119164654402E-4]:2.220851092159E-1)[&rate=4.999119164654402E-4]:6.961769935328E-2,39[&rate=4.999119164654402E-4]:9.277947079396E-3)[&rate=4.999119164654402E-4]:1.022302437106E-1,(57[&rate=4.999119164654402E-4]:6.350238770093E-1,((60[&rate=4.999119164654402E-4]:3.731952138541E-1,56[&rate=4.999119164654402E-4]:3.704554878265E-1)[&rate=4.999119164654402E-4]:2.114763729582E-3,59[&rate=4.999119164654402E-4]:3.698305255287E-1)[&rate=4.999119164654402E-4]:2.597138994257E-1)[&rate=4.999119164654402E-4]:7.230596562465E-1)[&rate=4.999119164654402E-4]:9.711921982222E-2,(((((17[&rate=4.999119164654402E-4]:4.768655155504E-1,11[&rate=4.999119164654402E-4]:4.385093511668E-1)[&rate=4.999119164654402E-4]:5.656944085466E-2,51[&rate=4.999119164654402E-4]:4.128870111996E-1)[&rate=4.999119164654402E-4]:2.709022020664E-1,((45[&rate=4.999119164654402E-4]:3.297374880957E-1,(48[&rate=4.999119164654402E-4]:2.28401903762E-1,50[&rate=4.999119164654402E-4]:1.462101229401E-1)[&rate=4.999119164654402E-4]:1.04075310361E-1)[&rate=4.999119164654402E-4]:1.005463167317E-1,(44[&rate=4.999119164654402E-4]:2.897050595075E-1,43[&rate=4.999119164654402E-4]:2.924447855349E-1)[&rate=4.999119164654402E-4]:1.186609371008E-1)[&rate=4.999119164654402E-4]:3.32957463233E-1)[&rate=4.999119164654402E-4]:2.667420626145E-1,(((42[&rate=4.999119164654402E-4]:4.03702688019E-1,40[&rate=4.999119164654402E-4]:4.03702688019E-1)[&rate=4.999119164654402E-4]:4.608562382827E-2,(47[&rate=4.999119164654402E-4]:4.510605986013E-1,54[&rate=4.999119164654402E-4]:6.264030643547E-1)[&rate=4.999119164654402E-4]:1.516606941032E-2)[&rate=4.999119164654402E-4]:3.245035462081E-1,(52[&rate=4.999119164654402E-4]:6.849116419159E-1,(63[&rate=4.999119164654402E-4]:3.3746836053E-1,58[&rate=4.999119164654402E-4]:3.347286345027E-1)[&rate=4.999119164654402E-4]:3.857994457696E-1)[&rate=4.999119164654402E-4]:2.910624353675E-2)[&rate=4.999119164654402E-4]:2.365133904277E-1)[&rate=4.999119164654402E-4]:1.845069536291E-1,((46[&rate=4.999119164654402E-4]:4.729157809059E-1,41[&rate=4.999119164654402E-4]:4.509979726868E-1)[&rate=4.999119164654402E-4]:3.4796560138E-1,(((((27[&rate=4.999119164654402E-4]:2.27812594559E-1,4[&rate=4.999119164654402E-4]:5.5209854833E-2)[&rate=4.999119164654402E-4]:3.361461759576E-1,8[&rate=4.999119164654402E-4]:4.406710992837E-1)[&rate=4.999119164654402E-4]:2.888877167622E-1,53[&rate=4.999119164654402E-4]:7.405177201556E-1)[&rate=4.999119164654402E-4]:3.138194691991E-2,49[&rate=4.999119164654402E-4]:7.691599410479E-1)[&rate=4.999119164654402E-4]:2.132538344181E-2,(12[&rate=4.999119164654402E-4]:3.516124141842E-1,15[&rate=4.999119164654402E-4]:3.899685785679E-1)[&rate=4.999119164654402E-4]:4.388729103055E-1)[&rate=4.999119164654402E-4]:3.587550985092E-2)[&rate=4.999119164654402E-4]:3.908691759907E-1)[&rate=4.999119164654402E-4]:6.53700030204E-2)[&rate=4.999119164654402E-4]:3.681400109332E-1,(((13[&rate=4.999119164654402E-4]:4.61719199185E-1,9[&rate=4.999119164654402E-4]:4.233630348015E-1)[&rate=4.999119164654402E-4]:3.898267566233E-1,5[&rate=4.999119164654402E-4]:7.967514352604E-1)[&rate=4.999119164654402E-4]:2.336744920395E-1,(16[&rate=4.999119164654402E-4]:8.179791196339E-1,3[&rate=4.999119164654402E-4]:7.029106264833E-1)[&rate=4.999119164654402E-4]:2.754605062962E-1)[&rate=4.999119164654402E-4]:5.956565627386E-1)[&rate=4.999119164654402E-4]:3.480839559825E-1,38[&rate=4.999119164654402E-4]:9.19371925473E-1)[&rate=4.999119164654402E-4]:6.375986962521E-1)[&rate=4.999119164654402E-4]:1.19744411298E-1,30[&rate=4.999119164654402E-4]:7.035508740293E-1)[&rate=4.999119164654402E-4]:2.815605415108E-2)[&rate=4.999119164654402E-4]:1.992661876806E-2,((61[&rate=4.999119164654402E-4]:8.116116956204E-1,(14[&rate=4.999119164654402E-4]:2.77645912543E0,(29[&rate=4.999119164654402E-4]:6.823090290916E-1,62[&rate=4.999119164654402E-4]:7.39686078272E-1)[&rate=4.999119164654402E-4]:8.657170221354E-3)[&rate=4.999119164654402E-4]:4.269170725362E-4)[&rate=4.999119164654402E-4]:3.008970721948E-2,(2[&rate=4.999119164654402E-4]:7.058947612693E-1,((28[&rate=4.999119164654402E-4]:6.853151645734E-1,(20[&rate=4.999119164654402E-4]:3.554784962418E-1,25[&rate=4.999119164654402E-4]:3.719168524062E-1)[&rate=4.999119164654402E-4]:2.750421477835E-1)[&rate=4.999119164654402E-4]:2.465325465189E-2,(24[&rate=4.999119164654402E-4]:5.399545461593E-1,(6[&rate=4.999119164654402E-4]:3.087318704356E-1,7[&rate=4.999119164654402E-4]:3.087318704356E-1)[&rate=4.999119164654402E-4]:1.243733606552E-1)[&rate=4.999119164654402E-4]:1.261782566276E-1)[&rate=4.999119164654402E-4]:2.233236023181E-1)[&rate=4.999119164654402E-4]:1.972313865165E0)[&rate=4.999119164654402E-4]:3.01507233434E-2);
tree STATE_14186000 [&joint=-18000.791643709148,lnP=-18000.791643709148] = [&R] (((((29[&rate=5.609692199451649E-4]:6.231170193667E-1,(61[&rate=5.609692199451649E-4]:7.163613907526E-1,62[&rate=5.609692199451649E-4]:6.53519860698E-1)[&rate=5.609692199451649E-4]:2.697420784898E-2)[&rate=5.609692199451649E-4]:3.868223632288E-2,14[&rate=5.609692199451649E-4]:2.747292181807E0)[&rate=5.609692199451649E-4]:2.333091161801E-2,(2[&rate=5.609692199451649E-4]:7.243585732177E-1,((28[&rate=5.609692199451649E-4]:7.59739647171E-1,(24[&rate=5.609692199451649E-4]:5.641362333447E-1,(6[&rate=5.609692199451649E-4]:2.53390473121E-1,7[&rate=5.609692199451649E-4]:2.53390473121E-1)[&rate=5.609692199451649E-4]:2.038964451553E-1)[&rate=5.609692199451649E-4]:1.517677973879E-1)[&rate=5.609692199451649E-4]:7.385243822026E-2,(20[&rate=5.609692199451649E-4]:3.017445637906E-1,25[&rate=5.609692199451649E-4]:3.181829199549E-1)[&rate=5.609692199451649E-4]:4.770530010527E-1)[&rate=5.609692199451649E-4]:1.181637481005E-1)[&rate=5.609692199451649E-4]:1.917497396919E0)[&rate=5.609692199451649E-4]:5.314457315262E-2,(34[&rate=5.609692199451649E-4]:5.965978080048E-1,(30[&rate=5.609692199451649E-4]:5.909538481145E-1,(((((((55[&rate=5.609692199451649E-4]:7.293905943258E-1,10[&rate=5.609692199451649E-4]:7.485686765175E-1)[&rate=5.609692199451649E-4]:1.700763338186E-1,((18[&rate=5.609692199451649E-4]:5.35956190896E-1,23[&rate=5.609692199451649E-4]:5.551342730877E-1)[&rate=5.609692199451649E-4]:3.441278131961E-1,21[&rate=5.609692199451649E-4]:8.883031821742E-1)[&rate=5.609692199451649E-4]:1.152733350112E-1)[&rate=5.609692199451649E-4]:2.125906631899E-1,((((19[&rate=5.609692199451649E-4]:7.032926417585E-1,26[&rate=5.609692199451649E-4]:7.27950176005E-1)[&rate=5.609692199451649E-4]:9.478132077704E-2,1[&rate=5.609692199451649E-4]:3.643012691906E-2)[&rate=5.609692199451649E-4]:1.015050927033E-1,22[&rate=5.609692199451649E-4]:9.187571374306E-1)[&rate=5.609692199451649E-4]:2.491256247626E-1,39[&rate=5.609692199451649E-4]:6.238926576804E-3)[&rate=5.609692199451649E-4]:5.924332229176E-2)[&rate=5.609692199451649E-4]:2.473328555316E-1,((((((43[&rate=5.609692199451649E-4]:4.417213609362E-1,(45[&rate=5.609692199451649E-4]:4.604734089004E-1,(48[&rate=5.609692199451649E-4]:2.866943321158E-1,50[&rate=5.609692199451649E-4]:2.045025512939E-1)[&rate=5.609692199451649E-4]:1.76518802812E-1)[&rate=5.609692199451649E-4]:4.260342275096E-4)[&rate=5.609692199451649E-4]:5.331045172361E-2,44[&rate=5.609692199451649E-4]:4.922920866324E-1)[&rate=5.609692199451649E-4]:2.672062008481E-1,51[&rate=5.609692199451649E-4]:7.019640409051E-1)[&rate=5.609692199451649E-4]:3.213119572632E-2,(17[&rate=5.609692199451649E-4]:5.536288261654E-1,11[&rate=5.609692199451649E-4]:5.152726617817E-1)[&rate=5.609692199451649E-4]:3.010143556716E-1)[&rate=5.609692199451649E-4]:2.317211908299E-2,((63[&rate=5.609692199451649E-4]:2.469814628936E-1,58[&rate=5.609692199451649E-4]:2.442417368662E-1)[&rate=5.609692199451649E-4]:4.678559548913E-1,((47[&rate=5.609692199451649E-4]:5.059491556527E-1,((42[&rate=5.609692199451649E-4]:2.603348621599E-1,40[&rate=5.609692199451649E-4]:2.603348621599E-1)[&rate=5.609692199451649E-4]:1.444893176872E-1,54[&rate=5.609692199451649E-4]:5.966050017648E-1)[&rate=5.609692199451649E-4]:8.468661964125E-2)[&rate=5.609692199451649E-4]:1.774057068088E-1,52[&rate=5.609692199451649E-4]:6.066425336943E-1)[&rate=5.609692199451649E-4]:6.983871970692E-2)[&rate=5.609692199451649E-4]:8.078610231317E-2)[&rate=5.609692199451649E-4]:1.611404554331E-1,(((((12[&rate=5.609692199451649E-4]:2.745834945093E-1,15[&rate=5.609692199451649E-4]:3.12939658893E-1)[&rate=5.609692199451649E-4]:2.645296399495E-1,8[&rate=5.609692199451649E-4]:5.308939563767E-1)[&rate=5.609692199451649E-4]:1.858966224264E-2,(27[&rate=5.609692199451649E-4]:4.088831263634E-1,4[&rate=5.609692199451649E-4]:2.362803866374E-1)[&rate=5.609692199451649E-4]:2.638881634888E-1)[&rate=5.609692199451649E-4]:1.790166157789E-1,(41[&rate=5.609692199451649E-4]:4.650532054627E-1,46[&rate=5.609692199451649E-4]:4.869710136818E-1)[&rate=5.609692199451649E-4]:2.442689467439E-1)[&rate=5.609692199451649E-4]:4.311514688749E-2,(49[&rate=5.609692199451649E-4]:6.759479667451E-1,53[&rate=5.609692199451649E-4]:6.786876927727E-1)[&rate=5.609692199451649E-4]:1.038865926227E-1)[&rate=5.609692199451649E-4]:2.207650326015E-1)[&rate=5.609692199451649E-4]:3.861881151704E-1)[&rate=5.609692199451649E-4]:1.644954741311E-2,(57[&rate=5.609692199451649E-4]:7.24150657282E-1,((59[&rate=5.609692199451649E-4]:4.286984375733E-1,60[&rate=5.609692199451649E-4]:4.341778896282E-1)[&rate=5.609692199451649E-4]:8.280009199938E-2,56[&rate=5.609692199451649E-4]:5.142382556E-1)[&rate=5.609692199451649E-4]:2.071726756544E-1)[&rate=5.609692199451649E-4]:8.516893369971E-1)[&rate=5.609692199451649E-4]:1.191613218117E-1,((16[&rate=5.609692199451649E-4]:6.211963949101E-1,3[&rate=5.609692199451649E-4]:5.061279017595E-1)[&rate=5.609692199451649E-4]:2.295019209232E-1,(5[&rate=5.609692199451649E-4]:7.52513844545E-1,(13[&rate=5.609692199451649E-4]:6.042804333989E-1,9[&rate=5.609692199451649E-4]:5.659242690154E-1)[&rate=5.609692199451649E-4]:2.030279316939E-1)[&rate=5.609692199451649E-4]:3.517077265817E-2)[&rate=5.609692199451649E-4]:7.100564249149E-1)[&rate=5.609692199451649E-4]:3.015929675771E-1,38[&rate=5.609692199451649E-4]:7.445394891471E-1)[&rate=5.609692199451649E-4]:8.195785179611E-1)[&rate=5.609692199451649E-4]:7.668221125653E-2)[&rate=5.609692199451649E-4]:7.063868108917E-2)[&rate=5.609692199451649E-4]:1.411504903718E-1,((((31[&rate=5.609692199451649E-4]:1.646866473972E-1,37[&rate=5.609692199451649E-4]:1.646866473972E-1)[&rate=5.609692199451649E-4]:2.096107323214E-1,32[&rate=5.609692199451649E-4]:4.589968332707E-1)[&rate=5.609692199451649E-4]:1.782118389117E-1,35[&rate=5.609692199451649E-4]:6.262797104336E-1)[&rate=5.609692199451649E-4]:1.963388131762E-1,(36[&rate=5.609692199451649E-4]:7.02546227387E-1,33[&rate=5.609692199451649E-4]:6.670271017041E-1)[&rate=5.609692199451649E-4]:1.419302197201E-1)[&rate=5.609692199451649E-4]:1.852220077684E-1);
tree STATE_14188000 [&joint=-18000.41112785918,lnP=-18000.41112785918] = [&R] (((((((((((19[&rate=4.996042134281157E-4]:5.607223983015E-1,26[&rate=4.996042134281157E-4]:5.85379932548E-1)[&rate=4.996042134281157E-4]:2.970991669779E-1,1[&rate=4.996042134281157E-4]:9.617772966298E-2)[&rate=4.996042134281157E-4]:3.524357046231E-2,22[&rate=4.996042134281157E-4]:9.122432179335E-1)[&rate=4.996042134281157E-4]:2.264149619373E-1,((55[&rate=4.996042134281157E-4]:6.548865896302E-1,10[&rate=4.996042134281157E-4]:6.740646718219E-1)[&rate=4.996042134281157E-4]:2.061734870758E-1,((18[&rate=4.996042134281157E-4]:3.720833372534E-1,23[&rate=4.996042134281157E-4]:3.912614194451E-1)[&rate=4.996042134281157E-4]:1.879349724059E-1,21[&rate=4.996042134281157E-4]:5.682374877414E-1)[&rate=4.996042134281157E-4]:3.969321780055E-1)[&rate=4.996042134281157E-4]:1.625296100142E-1)[&rate=4.996042134281157E-4]:4.178598973582E-2,39[&rate=4.996042134281157E-4]:1.880033399023E-2)[&rate=4.996042134281157E-4]:1.840625951661E-1,(57[&rate=4.996042134281157E-4]:6.112452416861E-1,((56[&rate=4.996042134281157E-4]:4.247333080826E-1,60[&rate=4.996042134281157E-4]:4.274730341102E-1)[&rate=4.996042134281157E-4]:2.529958327903E-2,59[&rate=4.996042134281157E-4]:4.472931653343E-1)[&rate=4.996042134281157E-4]:1.584726242968E-1)[&rate=4.996042134281157E-4]:8.381930299361E-1)[&rate=4.996042134281157E-4]:1.669372791031E-2,((((17[&rate=4.996042134281157E-4]:6.627791643333E-1,11[&rate=4.996042134281157E-4]:6.244229999496E-1)[&rate=4.996042134281157E-4]:2.173030298323E-1,(((43[&rate=4.996042134281157E-4]:3.240849116017E-1,44[&rate=4.996042134281157E-4]:3.213451855744E-1)[&rate=4.996042134281157E-4]:1.396351767102E-1,(45[&rate=4.996042134281157E-4]:3.773323840667E-1,(48[&rate=4.996042134281157E-4]:2.152762885367E-1,50[&rate=4.996042134281157E-4]:1.330845077149E-1)[&rate=4.996042134281157E-4]:1.647958215573E-1)[&rate=4.996042134281157E-4]:1.055657864369E-1)[&rate=4.996042134281157E-4]:2.826003359915E-1,51[&rate=4.996042134281157E-4]:6.860464517006E-1)[&rate=4.996042134281157E-4]:7.348779725949E-2)[&rate=4.996042134281157E-4]:8.758070408518E-2,((52[&rate=4.996042134281157E-4]:5.450553947106E-1,(63[&rate=4.996042134281157E-4]:4.016204229943E-1,58[&rate=4.996042134281157E-4]:3.98880696967E-1)[&rate=4.996042134281157E-4]:1.817911360999E-1)[&rate=4.996042134281157E-4]:2.062980195269E-1,(47[&rate=4.996042134281157E-4]:4.461446048959E-1,((40[&rate=4.996042134281157E-4]:2.835098664752E-1,54[&rate=4.996042134281157E-4]:4.752906883929E-1)[&rate=4.996042134281157E-4]:4.079749170855E-2,42[&rate=4.996042134281157E-4]:3.243073581838E-1)[&rate=4.996042134281157E-4]:1.053988905478E-1)[&rate=4.996042134281157E-4]:3.819211381087E-1)[&rate=4.996042134281157E-4]:9.576153880775E-2)[&rate=4.996042134281157E-4]:2.482644480696E-1,(((27[&rate=4.996042134281157E-4]:5.422392635608E-1,4[&rate=4.996042134281157E-4]:3.696365238347E-1)[&rate=4.996042134281157E-4]:2.306438137506E-1,((12[&rate=4.996042134281157E-4]:4.343964777252E-1,15[&rate=4.996042134281157E-4]:4.727526421089E-1)[&rate=4.996042134281157E-4]:1.729578381021E-1,((53[&rate=4.996042134281157E-4]:3.09317314786E-1,8[&rate=4.996042134281157E-4]:2.983584106764E-1)[&rate=4.996042134281157E-4]:7.446671553821E-2,49[&rate=4.996042134281157E-4]:3.810443042966E-1)[&rate=4.996042134281157E-4]:2.263100115307E-1)[&rate=4.996042134281157E-4]:5.046026833325E-2)[&rate=4.996042134281157E-4]:1.179191221889E-1,(41[&rate=4.996042134281157E-4]:4.006715063012E-1,46[&rate=4.996042134281157E-4]:4.225893145203E-1)[&rate=4.996042134281157E-4]:3.476649397744E-1)[&rate=4.996042134281157E-4]:4.018374755873E-1)[&rate=4.996042134281157E-4]:1.159580778694E-1)[&rate=4.996042134281157E-4]:2.382826410408E-1,((16[&rate=4.996042134281157E-4]:7.482593177074E-1,3[&rate=4.996042134281157E-4]:6.331908245568E-1)[&rate=4.996042134281157E-4]:6.421713472561E-2,((13[&rate=4.996042134281157E-4]:6.322136973339E-1,9[&rate=4.996042134281157E-4]:5.938575329504E-1)[&rate=4.996042134281157E-4]:1.627231856598E-1,5[&rate=4.996042134281157E-4]:7.401423624458E-1)[&rate=4.996042134281157E-4]:9.320391357061E-3)[&rate=4.996042134281157E-4]:7.576916127976E-1)[&rate=4.996042134281157E-4]:7.155941792372E-1,38[&rate=4.996042134281157E-4]:1.16795402529E0)[&rate=4.996042134281157E-4]:5.428303124905E-1,((61[&rate=4.996042134281157E-4]:7.42573077767E-1,((2[&rate=4.996042134281157E-4]:1.164875731929E0,((28[&rate=4.996042134281157E-4]:9.766335915001E-1,(20[&rate=4.996042134281157E-4]:4.022383753902E-1,25[&rate=4.996042134281157E-4]:4.186767315546E-1)[&rate=4.996042134281157E-4]:5.196006955618E-1)[&rate=4.996042134281157E-4]:5.458654034009E-2,(24[&rate=4.996042134281157E-4]:7.888777208032E-1,(6[&rate=4.996042134281157E-4]:3.218746492233E-1,7[&rate=4.996042134281157E-4]:3.218746492233E-1)[&rate=4.996042134281157E-4]:3.601537565114E-1)[&rate=4.996042134281157E-4]:1.985067945985E-1)[&rate=4.996042134281157E-4]:3.610528603634E-1)[&rate=4.996042134281157E-4]:1.397019930567E0,14[&rate=4.996042134281157E-4]:2.690662785785E0)[&rate=4.996042134281157E-4]:1.718463886467E-2)[&rate=4.996042134281157E-4]:7.602835134638E-2,((29[&rate=4.996042134281157E-4]:6.879444659172E-1,30[&rate=4.996042134281157E-4]:6.879444659172E-1)[&rate=4.996042134281157E-4]:3.205084482536E-3,(34[&rate=4.996042134281157E-4]:6.15457165766E-1,62[&rate=4.996042134281157E-4]:7.438724663126E-1)[&rate=4.996042134281157E-4]:4.654133267551E-3)[&rate=4.996042134281157E-4]:7.233299478651E-3)[&rate=4.996042134281157E-4]:3.923732890792E-2)[&rate=4.996042134281157E-4]:6.79489954138E-2,((((31[&rate=4.996042134281157E-4]:2.220432242092E-1,37[&rate=4.996042134281157E-4]:2.220432242092E-1)[&rate=4.996042134281157E-4]:3.323367378823E-1,32[&rate=4.996042134281157E-4]:6.390794156436E-1)[&rate=4.996042134281157E-4]:2.775094520545E-1,35[&rate=4.996042134281157E-4]:9.056599059494E-1)[&rate=4.996042134281157E-4]:8.720418224054E-3,(36[&rate=4.996042134281157E-4]:6.360379997597E-1,33[&rate=4.996042134281157E-4]:6.005188740768E-1)[&rate=4.996042134281157E-4]:3.00200247911E-1)[&rate=4.996042134281157E-4]:1.960415057299E-2);
tree STATE_14190000 [&joint=-18010.948148267446,lnP=-18010.948148267446] = [&R] (((62[&rate=6.092930239433837E-4]:8.021295597759E-1,(((((((57[&rate=6.092930239433837E-4]:6.155655031527E-1,((56[&rate=6.092930239433837E-4]:4.853413714649E-1,59[&rate=6.092930239433837E-4]:4.826016454376E-1)[&rate=6.092930239433837E-4]:1.55488174788E-2,60[&rate=6.092930239433837E-4]:5.036299149713E-1)[&rate=6.092930239433837E-4]:1.119355881814E-1)[&rate=6.092930239433837E-4]:7.18402056254E-1,(((((17[&rate=6.092930239433837E-4]:4.392477005494E-1,11[&rate=6.092930239433837E-4]:4.008915361658E-1)[&rate=6.092930239433837E-4]:2.657536223301E-1,51[&rate=6.092930239433837E-4]:5.84453377674E-1)[&rate=6.092930239433837E-4]:1.338569066586E-1,((43[&rate=6.092930239433837E-4]:4.370715580989E-1,44[&rate=6.092930239433837E-4]:4.343318320716E-1)[&rate=6.092930239433837E-4]:2.50775211393E-1,(45[&rate=6.092930239433837E-4]:5.519547167672E-1,(48[&rate=6.092930239433837E-4]:4.04978763998E-1,50[&rate=6.092930239433837E-4]:3.227869831762E-1)[&rate=6.092930239433837E-4]:1.497156787966E-1)[&rate=6.092930239433837E-4]:1.550701349164E-1)[&rate=6.092930239433837E-4]:9.073748744346E-2)[&rate=6.092930239433837E-4]:2.263828469898E-1,((52[&rate=6.092930239433837E-4]:5.262797812187E-1,(((47[&rate=6.092930239433837E-4]:2.703227050392E-1,54[&rate=6.092930239433837E-4]:4.456651707926E-1)[&rate=6.092930239433837E-4]:3.055000908605E-2,42[&rate=6.092930239433837E-4]:2.844343579609E-1)[&rate=6.092930239433837E-4]:3.321678844099E-2,40[&rate=6.092930239433837E-4]:3.176511464019E-1)[&rate=6.092930239433837E-4]:2.689026074196E-1)[&rate=6.092930239433837E-4]:6.428104442491E-2,(63[&rate=6.092930239433837E-4]:2.635492007787E-1,58[&rate=6.092930239433837E-4]:2.608094747513E-1)[&rate=6.092930239433837E-4]:3.653677892486E-1)[&rate=6.092930239433837E-4]:3.541323056788E-1)[&rate=6.092930239433837E-4]:1.15011769884E-1,((((((12[&rate=6.092930239433837E-4]:2.783915316043E-1,15[&rate=6.092930239433837E-4]:3.16747695988E-1)[&rate=6.092930239433837E-4]:2.428946375689E-1,53[&rate=6.092930239433837E-4]:5.240258952008E-1)[&rate=6.092930239433837E-4]:4.370951799883E-3,8[&rate=6.092930239433837E-4]:5.17437942891E-1)[&rate=6.092930239433837E-4]:9.096851901992E-2,49[&rate=6.092930239433837E-4]:6.16625639993E-1)[&rate=6.092930239433837E-4]:8.565190888758E-3,(27[&rate=6.092930239433837E-4]:4.265773297518E-1,4[&rate=6.092930239433837E-4]:2.539745900258E-1)[&rate=6.092930239433837E-4]:3.136819942808E-1)[&rate=6.092930239433837E-4]:1.627508189149E-2,(41[&rate=6.092930239433837E-4]:2.420286562671E-1,46[&rate=6.092930239433837E-4]:2.639464644862E-1)[&rate=6.092930239433837E-4]:3.720399962324E-1)[&rate=6.092930239433837E-4]:5.00430769255E-1)[&rate=6.092930239433837E-4]:1.946813765225E-2)[&rate=6.092930239433837E-4]:6.377925796706E-2,((((55[&rate=6.092930239433837E-4]:4.786109393394E-1,10[&rate=6.092930239433837E-4]:4.977890215312E-1)[&rate=6.092930239433837E-4]:2.571185402199E-1,((18[&rate=6.092930239433837E-4]:3.977820219884E-1,23[&rate=6.092930239433837E-4]:4.169601041801E-1)[&rate=6.092930239433837E-4]:3.075914766625E-1,21[&rate=6.092930239433837E-4]:7.13592676733E-1)[&rate=6.092930239433837E-4]:1.262463918673E-1)[&rate=6.092930239433837E-4]:3.776116779872E-1,39[&rate=6.092930239433837E-4]:6.676581508087E-2)[&rate=6.092930239433837E-4]:7.720718216559E-3,(((19[&rate=6.092930239433837E-4]:6.106914712243E-1,26[&rate=6.092930239433837E-4]:6.353490054708E-1)[&rate=6.092930239433837E-4]:1.95681837371E-1,1[&rate=6.092930239433837E-4]:4.472947297879E-2)[&rate=6.092930239433837E-4]:3.015904035517E-2,22[&rate=6.092930239433837E-4]:8.557104311422E-1)[&rate=6.092930239433837E-4]:3.804199377716E-1)[&rate=6.092930239433837E-4]:7.668494161059E-2)[&rate=6.092930239433837E-4]:1.883983054085E-1,(((5[&rate=6.092930239433837E-4]:4.021061530219E-1,16[&rate=6.092930239433837E-4]:4.65119851652E-1)[&rate=6.092930239433837E-4]:7.985437006769E-3,(13[&rate=6.092930239433837E-4]:3.336381290832E-1,9[&rate=6.092930239433837E-4]:2.952819646998E-1)[&rate=6.092930239433837E-4]:1.312479814933E-1)[&rate=6.092930239433837E-4]:4.074649930718E-1,3[&rate=6.092930239433837E-4]:7.655017885799E-1)[&rate=6.092930239433837E-4]:5.713282657092E-1)[&rate=6.092930239433837E-4]:3.605836684907E-1,38[&rate=6.092930239433837E-4]:6.946739967523E-1)[&rate=6.092930239433837E-4]:8.729840210483E-1,30[&rate=6.092930239433837E-4]:5.944938588068E-1)[&rate=6.092930239433837E-4]:1.092708633688E-2,29[&rate=6.092930239433837E-4]:6.054209451437E-1)[&rate=6.092930239433837E-4]:1.393315654519E-1)[&rate=6.092930239433837E-4]:3.536800496075E-2,(14[&rate=6.092930239433837E-4]:2.844534193744E0,(((2[&rate=6.092930239433837E-4]:6.259390665608E-1,28[&rate=6.092930239433837E-4]:8.533363268349E-1)[&rate=6.092930239433837E-4]:5.200778182972E-1,((24[&rate=6.092930239433837E-4]:7.002197402047E-1,(6[&rate=6.092930239433837E-4]:1.778070937618E-1,7[&rate=6.092930239433837E-4]:1.778070937618E-1)[&rate=6.092930239433837E-4]:4.155633313744E-1)[&rate=6.092930239433837E-4]:4.840176818792E-1,(20[&rate=6.092930239433837E-4]:5.280301034711E-1,25[&rate=6.092930239433837E-4]:5.444684596354E-1)[&rate=6.092930239433837E-4]:6.452484145031E-1)[&rate=6.092930239433837E-4]:1.453411066099E-1)[&rate=6.092930239433837E-4]:1.520835528607E0,(61[&rate=6.092930239433837E-4]:7.307612969888E-1,34[&rate=6.092930239433837E-4]:5.395044663877E-1)[&rate=6.092930239433837E-4]:9.958389288152E-2)[&rate=6.092930239433837E-4]:4.891465699168E-2)[&rate=6.092930239433837E-4]:2.107924792924E-2)[&rate=6.092930239433837E-4]:2.70812417887E-2,((((31[&rate=6.092930239433837E-4]:1.214301229235E-1,37[&rate=6.092930239433837E-4]:1.214301229235E-1)[&rate=6.092930239433837E-4]:1.744859493861E-1,32[&rate=6.092930239433837E-4]:3.806155258616E-1)[&rate=6.092930239433837E-4]:3.635315525643E-1,(36[&rate=6.092930239433837E-4]:3.528933166137E-1,33[&rate=6.092930239433837E-4]:3.173741909308E-1)[&rate=6.092930239433837E-4]:4.021827235607E-1)[&rate=6.092930239433837E-4]:6.741173241124E-2,35[&rate=6.092930239433837E-4]:8.006298490884E-1)[&rate=6.092930239433837E-4]:1.349872088029E-1);
tree STATE_14192000 [&joint=-18016.2973337979,lnP=-18016.2973337979] = [&R] (61[&rate=5.507573164973725E-4]:1.077604010603E0,((((34[&rate=5.507573164973725E-4]:6.337755589346E-1,(24[&rate=5.507573164973725E-4]:1.201065033107E0,((6[&rate=5.507573164973725E-4]:2.839552050137E-1,7[&rate=5.507573164973725E-4]:2.839552050137E-1)[&rate=5.507573164973725E-4]:5.615402204348E-1,(28[&rate=5.507573164973725E-4]:8.350239885861E-1,(2[&rate=5.507573164973725E-4]:5.927027255924E-1,(20[&rate=5.507573164973725E-4]:3.334890005199E-1,25[&rate=5.507573164973725E-4]:3.499273566843E-1)[&rate=5.507573164973725E-4]:4.318164647985E-1)[&rate=5.507573164973725E-4]:1.492400271965E-2)[&rate=5.507573164973725E-4]:1.611563683693E-1)[&rate=5.507573164973725E-4]:2.4872029259E-1)[&rate=5.507573164973725E-4]:1.644036223859E0)[&rate=5.507573164973725E-4]:7.537507315798E-2,((((((((((19[&rate=5.507573164973725E-4]:5.499290993169E-1,26[&rate=5.507573164973725E-4]:5.745866335633E-1)[&rate=5.507573164973725E-4]:2.573702827083E-1,1[&rate=5.507573164973725E-4]:4.565554640867E-2)[&rate=5.507573164973725E-4]:1.150673012864E-1,22[&rate=5.507573164973725E-4]:9.415447655033E-1)[&rate=5.507573164973725E-4]:2.408723101222E-1,39[&rate=5.507573164973725E-4]:2.077324000916E-2)[&rate=5.507573164973725E-4]:4.204263983809E-2,((55[&rate=5.507573164973725E-4]:5.945986674946E-1,10[&rate=5.507573164973725E-4]:6.137767496864E-1)[&rate=5.507573164973725E-4]:1.020612899541E-1,((18[&rate=5.507573164973725E-4]:2.401770214518E-1,23[&rate=5.507573164973725E-4]:2.593551036435E-1)[&rate=5.507573164973725E-4]:3.208914969867E-1,21[&rate=5.507573164973725E-4]:5.692876965206E-1)[&rate=5.507573164973725E-4]:2.314818499691E-1)[&rate=5.507573164973725E-4]:4.127312648643E-1)[&rate=5.507573164973725E-4]:1.70256767557E-1,(57[&rate=5.507573164973725E-4]:6.115962795844E-1,(56[&rate=5.507573164973725E-4]:5.556777128328E-1,(59[&rate=5.507573164973725E-4]:4.771470113129E-1,60[&rate=5.507573164973725E-4]:4.826264633678E-1)[&rate=5.507573164973725E-4]:7.57909754926E-2)[&rate=5.507573164973725E-4]:5.317884072399E-2)[&rate=5.507573164973725E-4]:8.680517102856E-1)[&rate=5.507573164973725E-4]:7.229040394011E-2,(((((17[&rate=5.507573164973725E-4]:7.75993470942E-1,11[&rate=5.507573164973725E-4]:7.376373065583E-1)[&rate=5.507573164973725E-4]:1.117823002409E-1,51[&rate=5.507573164973725E-4]:7.672278259773E-1)[&rate=5.507573164973725E-4]:7.927424704902E-3,((43[&rate=5.507573164973725E-4]:2.469175708387E-1,44[&rate=5.507573164973725E-4]:2.441778448113E-1)[&rate=5.507573164973725E-4]:2.98715113404E-1,(45[&rate=5.507573164973725E-4]:4.155602038824E-1,(48[&rate=5.507573164973725E-4]:2.715347777462E-1,50[&rate=5.507573164973725E-4]:1.893429969243E-1)[&rate=5.507573164973725E-4]:1.467651521636E-1)[&rate=5.507573164973725E-4]:1.49250562552E-1)[&rate=5.507573164973725E-4]:2.897965390423E-1)[&rate=5.507573164973725E-4]:1.465231897184E-1,(((63[&rate=5.507573164973725E-4]:3.717738272889E-1,58[&rate=5.507573164973725E-4]:3.690341012616E-1)[&rate=5.507573164973725E-4]:2.974401066529E-1,52[&rate=5.507573164973725E-4]:6.308577695581E-1)[&rate=5.507573164973725E-4]:2.513784497683E-2,((54[&rate=5.507573164973725E-4]:5.128028398991E-1,40[&rate=5.507573164973725E-4]:3.210220179814E-1)[&rate=5.507573164973725E-4]:9.947206072625E-2,(42[&rate=5.507573164973725E-4]:1.54448695013E-1,47[&rate=5.507573164973725E-4]:1.708870511774E-1)[&rate=5.507573164973725E-4]:2.660453836946E-1)[&rate=5.507573164973725E-4]:2.957755084301E-1)[&rate=5.507573164973725E-4]:2.656828258657E-1)[&rate=5.507573164973725E-4]:2.421606579976E-1,(((((12[&rate=5.507573164973725E-4]:2.389015291365E-1,15[&rate=5.507573164973725E-4]:2.772576935202E-1)[&rate=5.507573164973725E-4]:2.530519199696E-1,(27[&rate=5.507573164973725E-4]:5.561105739981E-1,4[&rate=5.507573164973725E-4]:3.835078342721E-1)[&rate=5.507573164973725E-4]:5.091136825884E-2)[&rate=5.507573164973725E-4]:1.44562738004E-1,8[&rate=5.507573164973725E-4]:6.282970090281E-1)[&rate=5.507573164973725E-4]:1.005563086921E-1,(53[&rate=5.507573164973725E-4]:6.89748138336E-1,49[&rate=5.507573164973725E-4]:6.870084123084E-1)[&rate=5.507573164973725E-4]:5.006408349379E-2)[&rate=5.507573164973725E-4]:8.211352787403E-2,(41[&rate=5.507573164973725E-4]:6.674696697621E-1,46[&rate=5.507573164973725E-4]:6.893874779812E-1)[&rate=5.507573164973725E-4]:1.243190936403E-1)[&rate=5.507573164973725E-4]:4.268448555438E-1)[&rate=5.507573164973725E-4]:1.333047748638E-1)[&rate=5.507573164973725E-4]:2.238445428345E-1,(((5[&rate=5.507573164973725E-4]:4.840785670481E-1,(13[&rate=5.507573164973725E-4]:3.165195770713E-1,9[&rate=5.507573164973725E-4]:2.781634126878E-1)[&rate=5.507573164973725E-4]:2.223535105246E-1)[&rate=5.507573164973725E-4]:3.876750563477E-2,16[&rate=5.507573164973725E-4]:5.85859771313E-1)[&rate=5.507573164973725E-4]:2.194996150007E-1,3[&rate=5.507573164973725E-4]:6.902908931631E-1)[&rate=5.507573164973725E-4]:8.361769749884E-1)[&rate=5.507573164973725E-4]:8.238181694197E-1,38[&rate=5.507573164973725E-4]:1.347546311544E0)[&rate=5.507573164973725E-4]:2.8751702102E-1,(29[&rate=5.507573164973725E-4]:5.835413073679E-1,62[&rate=5.507573164973725E-4]:6.409183565482E-1)[&rate=5.507573164973725E-4]:7.835786620202E-2)[&rate=5.507573164973725E-4]:1.182897098889E-1)[&rate=5.507573164973725E-4]:7.246307252678E-3,(30[&rate=5.507573164973725E-4]:6.816892020703E-1,14[&rate=5.507573164973725E-4]:2.767182128188E0)[&rate=5.507573164973725E-4]:1.057459886411E-1)[&rate=5.507573164973725E-4]:5.376621327197E-2,(((36[&rate=5.507573164973725E-4]:5.266343870592E-1,33[&rate=5.507573164973725E-4]:4.911152613764E-1)[&rate=5.507573164973725E-4]:2.739968954764E-1,((31[&rate=5.507573164973725E-4]:4.950763540297E-1,37[&rate=5.507573164973725E-4]:4.950763540297E-1)[&rate=5.507573164973725E-4]:2.90332700209E-2,32[&rate=5.507573164973725E-4]:6.088090776026E-1)[&rate=5.507573164973725E-4]:1.808932431845E-1)[&rate=5.507573164973725E-4]:5.00448610868E-2,35[&rate=5.507573164973725E-4]:8.288182201252E-1)[&rate=5.507573164973725E-4]:1.407984844045E-1)[&rate=5.507573164973725E-4]:1.161840273852E-1);
tree STATE_14194000 [&joint=-18015.237835479435,lnP=-18015.237835479435] = [&R] (61[&rate=5.085406870060425E-4]:9.115796289375E-1,((35[&rate=5.085406870060425E-4]:8.560352338525E-1,(((31[&rate=5.085406870060425E-4]:4.075053032627E-1,37[&rate=5.085406870060425E-4]:4.075053032627E-1)[&rate=5.085406870060425E-4]:1.636454459578E-1,32[&rate=5.085406870060425E-4]:6.558502027725E-1)[&rate=5.085406870060425E-4]:1.887026871887E-1,(36[&rate=5.085406870060425E-4]:5.047791363292E-1,33[&rate=5.085406870060425E-4]:4.692600106463E-1)[&rate=5.085406870060425E-4]:3.507027153805E-1)[&rate=5.085406870060425E-4]:2.241130564008E-2)[&rate=5.085406870060425E-4]:4.637326079321E-2,((30[&rate=5.085406870060425E-4]:7.263409268525E-1,((((20[&rate=5.085406870060425E-4]:4.354021654534E-1,25[&rate=5.085406870060425E-4]:4.518405216178E-1)[&rate=5.085406870060425E-4]:3.796767121646E-1,(2[&rate=5.085406870060425E-4]:5.408108239747E-1,28[&rate=5.085406870060425E-4]:7.682080842488E-1)[&rate=5.085406870060425E-4]:1.016653139173E-1)[&rate=5.085406870060425E-4]:9.041025525871E-2,((6[&rate=5.085406870060425E-4]:1.773063800354E-1,7[&rate=5.085406870060425E-4]:1.773063800354E-1)[&rate=5.085406870060425E-4]:2.815733724323E-1,24[&rate=5.085406870060425E-4]:5.657290675363E-1)[&rate=5.085406870060425E-4]:3.507189694501E-1)[&rate=5.085406870060425E-4]:1.913020956397E0,62[&rate=5.085406870060425E-4]:7.465585958985E-1)[&rate=5.085406870060425E-4]:3.71593801344E-2)[&rate=5.085406870060425E-4]:4.198591569161E-2,(14[&rate=5.085406870060425E-4]:2.782662780613E0,(((((((57[&rate=5.085406870060425E-4]:5.307934711641E-1,(60[&rate=5.085406870060425E-4]:5.259979540722E-1,(59[&rate=5.085406870060425E-4]:5.071092160734E-1,56[&rate=5.085406870060425E-4]:5.098489421008E-1)[&rate=5.085406870060425E-4]:1.340928594384E-2)[&rate=5.085406870060425E-4]:4.795517091968E-3)[&rate=5.085406870060425E-4]:1.0098212265E0,(((((17[&rate=5.085406870060425E-4]:3.964439386184E-1,11[&rate=5.085406870060425E-4]:3.580877742347E-1)[&rate=5.085406870060425E-4]:5.32708087052E-1,51[&rate=5.085406870060425E-4]:8.086040804649E-1)[&rate=5.085406870060425E-4]:4.09479007907E-2,(((48[&rate=5.085406870060425E-4]:3.890361887262E-1,50[&rate=5.085406870060425E-4]:3.068444079043E-1)[&rate=5.085406870060425E-4]:1.551357403373E-1,45[&rate=5.085406870060425E-4]:5.414322030361E-1)[&rate=5.085406870060425E-4]:1.655342105584E-1,(43[&rate=5.085406870060425E-4]:3.398576307032E-1,44[&rate=5.085406870060425E-4]:3.371179046758E-1)[&rate=5.085406870060425E-4]:3.479307006996E-1)[&rate=5.085406870060425E-4]:2.220376224555E-1)[&rate=5.085406870060425E-4]:9.097467619192E-2,((((42[&rate=5.085406870060425E-4]:5.220598526883E-1,47[&rate=5.085406870060425E-4]:5.384982088526E-1)[&rate=5.085406870060425E-4]:1.167993435776E-1,(54[&rate=5.085406870060425E-4]:6.162437697089E-1,40[&rate=5.085406870060425E-4]:4.244629477911E-1)[&rate=5.085406870060425E-4]:2.143962484748E-1)[&rate=5.085406870060425E-4]:1.011458072393E-1,(63[&rate=5.085406870060425E-4]:4.026055804881E-1,58[&rate=5.085406870060425E-4]:3.998658544608E-1)[&rate=5.085406870060425E-4]:3.15481614798E-1)[&rate=5.085406870060425E-4]:2.883541690813E-2,52[&rate=5.085406870060425E-4]:7.085664478106E-1)[&rate=5.085406870060425E-4]:2.319602096369E-1)[&rate=5.085406870060425E-4]:1.565666850828E-1,((53[&rate=5.085406870060425E-4]:7.488339501926E-1,((41[&rate=5.085406870060425E-4]:3.726496110962E-1,46[&rate=5.085406870060425E-4]:3.945674193153E-1)[&rate=5.085406870060425E-4]:1.961082519232E-1,49[&rate=5.085406870060425E-4]:5.961551232932E-1)[&rate=5.085406870060425E-4]:1.499391008718E-1)[&rate=5.085406870060425E-4]:1.218866821423E-1,((8[&rate=5.085406870060425E-4]:6.840197888019E-1,(12[&rate=5.085406870060425E-4]:4.099835893145E-1,15[&rate=5.085406870060425E-4]:4.483397536982E-1)[&rate=5.085406870060425E-4]:2.822553775695E-1)[&rate=5.085406870060425E-4]:4.507935532824E-2,(27[&rate=5.085406870060425E-4]:6.495004852546E-1,4[&rate=5.085406870060425E-4]:4.768977455286E-1)[&rate=5.085406870060425E-4]:2.028863301085E-1)[&rate=5.085406870060425E-4]:1.306625840951E-1)[&rate=5.085406870060425E-4]:3.113042170449E-1)[&rate=5.085406870060425E-4]:1.887268345854E-1)[&rate=5.085406870060425E-4]:1.475795740529E-2,((39[&rate=5.085406870060425E-4]:7.305657500084E-2,(((19[&rate=5.085406870060425E-4]:5.454921306617E-1,26[&rate=5.085406870060425E-4]:5.701496649081E-1)[&rate=5.085406870060425E-4]:2.188323221411E-1,22[&rate=5.085406870060425E-4]:7.835025349945E-1)[&rate=5.085406870060425E-4]:3.026577792275E-2,1[&rate=5.085406870060425E-4]:3.294639510905E-2)[&rate=5.085406870060425E-4]:4.209320976999E-1)[&rate=5.085406870060425E-4]:4.394156665966E-2,((55[&rate=5.085406870060425E-4]:4.969842692712E-1,10[&rate=5.085406870060425E-4]:5.161623514629E-1)[&rate=5.085406870060425E-4]:3.126185271343E-1,((18[&rate=5.085406870060425E-4]:4.941924182483E-1,23[&rate=5.085406870060425E-4]:5.1337050044E-1)[&rate=5.085406870060425E-4]:1.858838776425E-1,21[&rate=5.085406870060425E-4]:6.882954739729E-1)[&rate=5.085406870060425E-4]:2.254169114735E-1)[&rate=5.085406870060425E-4]:3.539706877207E-1)[&rate=5.085406870060425E-4]:1.917991709428E-1)[&rate=5.085406870060425E-4]:4.017065151286E-1,(((5[&rate=5.085406870060425E-4]:5.720794277334E-1,(13[&rate=5.085406870060425E-4]:3.83999133613E-1,9[&rate=5.085406870060425E-4]:3.456429692296E-1)[&rate=5.085406870060425E-4]:2.428748146682E-1)[&rate=5.085406870060425E-4]:1.073960400263E-1,16[&rate=5.085406870060425E-4]:7.424891663899E-1)[&rate=5.085406870060425E-4]:1.037507571262E-1,3[&rate=5.085406870060425E-4]:7.311714303655E-1)[&rate=5.085406870060425E-4]:9.76592671339E-1)[&rate=5.085406870060425E-4]:4.673554978676E-1,38[&rate=5.085406870060425E-4]:1.172379873544E0)[&rate=5.085406870060425E-4]:4.305740501642E-1,34[&rate=5.085406870060425E-4]:5.587515133487E-1)[&rate=5.085406870060425E-4]:2.63278871227E-2,29[&rate=5.085406870060425E-4]:6.561176518376E-1)[&rate=5.085406870060425E-4]:4.105220265772E-2)[&rate=5.085406870060425E-4]:7.115698804883E-2)[&rate=5.085406870060425E-4]:5.666351555283E-3)[&rate=5.085406870060425E-4]:1.736785560311E-2);
tree STATE_14196000 [&joint=-18021.90138671174,lnP=-18021.90138671174] = [&R] ((((31[&rate=5.222991149024883E-4]:3.936339646164E-1,37[&rate=5.222991149024883E-4]:3.936339646164E-1)[&rate=5.222991149024883E-4]:4.174667381991E-2,32[&rate=5.222991149024883E-4]:5.200800919884E-1)[&rate=5.222991149024883E-4]:2.946121518011E-1,(((36[&rate=5.222991149024883E-4]:5.488306123326E-1,33[&rate=5.222991149024883E-4]:5.133114866497E-1)[&rate=5.222991149024883E-4]:2.163540946482E-1,35[&rate=5.222991149024883E-4]:7.433267834836E-1)[&rate=5.222991149024883E-4]:2.897402863658E-2,34[&rate=5.222991149024883E-4]:5.728472602077E-1)[&rate=5.222991149024883E-4]:3.146246992062E-2)[&rate=5.222991149024883E-4]:7.366101464723E-2,(((14[&rate=5.222991149024883E-4]:2.699306719077E0,29[&rate=5.222991149024883E-4]:6.138137929596E-1)[&rate=5.222991149024883E-4]:6.037028879427E-2,30[&rate=5.222991149024883E-4]:6.741840817539E-1)[&rate=5.222991149024883E-4]:4.53027492245E-2,((((2[&rate=5.222991149024883E-4]:1.035914431086E0,(28[&rate=5.222991149024883E-4]:9.600892274421E-1,(((6[&rate=5.222991149024883E-4]:4.173057850366E-1,7[&rate=5.222991149024883E-4]:4.173057850366E-1)[&rate=5.222991149024883E-4]:1.361403321146E-1,24[&rate=5.222991149024883E-4]:6.602954322197E-1)[&rate=5.222991149024883E-4]:2.133471608108E-1,(20[&rate=5.222991149024883E-4]:7.005769127453E-1,25[&rate=5.222991149024883E-4]:7.170152689097E-1)[&rate=5.222991149024883E-4]:1.621067761756E-1)[&rate=5.222991149024883E-4]:4.261101797315E-2)[&rate=5.222991149024883E-4]:3.032224639175E-1)[&rate=5.222991149024883E-4]:1.269322652812E0,((((((((19[&rate=5.222991149024883E-4]:5.271937307894E-1,26[&rate=5.222991149024883E-4]:5.518512650358E-1)[&rate=5.222991149024883E-4]:2.99488821804E-1,1[&rate=5.222991149024883E-4]:6.503871697693E-2)[&rate=5.222991149024883E-4]:1.105182000427E-1,22[&rate=5.222991149024883E-4]:9.563788348279E-1)[&rate=5.222991149024883E-4]:2.95278181111E-1,(((55[&rate=5.222991149024883E-4]:6.639234413272E-1,10[&rate=5.222991149024883E-4]:6.83101523519E-1)[&rate=5.222991149024883E-4]:1.184544693566E-1,((18[&rate=5.222991149024883E-4]:4.312517698711E-1,23[&rate=5.222991149024883E-4]:4.504298520628E-1)[&rate=5.222991149024883E-4]:6.362641781878E-2,21[&rate=5.222991149024883E-4]:5.030973657719E-1)[&rate=5.222991149024883E-4]:3.833901339528E-1)[&rate=5.222991149024883E-4]:3.361191384111E-1,39[&rate=5.222991149024883E-4]:7.192170662911E-2)[&rate=5.222991149024883E-4]:1.809147369336E-2)[&rate=5.222991149024883E-4]:1.527592944265E-1,(57[&rate=5.222991149024883E-4]:6.817080535026E-1,(60[&rate=5.222991149024883E-4]:4.412186605219E-1,(56[&rate=5.222991149024883E-4]:3.614631393484E-1,59[&rate=5.222991149024883E-4]:3.58723413321E-1)[&rate=5.222991149024883E-4]:7.701579514592E-2)[&rate=5.222991149024883E-4]:2.404893929807E-1)[&rate=5.222991149024883E-4]:8.076397637122E-1)[&rate=5.222991149024883E-4]:3.471323957863E-2,(((((((40[&rate=5.222991149024883E-4]:2.793305508313E-1,54[&rate=5.222991149024883E-4]:4.71111372749E-1)[&rate=5.222991149024883E-4]:9.340320863125E-3,42[&rate=5.222991149024883E-4]:2.886708716944E-1)[&rate=5.222991149024883E-4]:4.625741683865E-2,47[&rate=5.222991149024883E-4]:3.513666446974E-1)[&rate=5.222991149024883E-4]:3.753484623269E-1,(63[&rate=5.222991149024883E-4]:2.715392418187E-1,58[&rate=5.222991149024883E-4]:2.687995157913E-1)[&rate=5.222991149024883E-4]:4.168197008222E-1)[&rate=5.222991149024883E-4]:1.411445338196E-1,(((17[&rate=5.222991149024883E-4]:4.085233511772E-1,11[&rate=5.222991149024883E-4]:3.701671867936E-1)[&rate=5.222991149024883E-4]:2.244879933415E-2,51[&rate=5.222991149024883E-4]:3.104242053058E-1)[&rate=5.222991149024883E-4]:2.405348339809E-1,52[&rate=5.222991149024883E-4]:5.509590392867E-1)[&rate=5.222991149024883E-4]:2.401882727901E-1)[&rate=5.222991149024883E-4]:2.919489653831E-1,(((45[&rate=5.222991149024883E-4]:6.907562403614E-1,50[&rate=5.222991149024883E-4]:6.113041855669E-1)[&rate=5.222991149024883E-4]:2.872902345976E-3,48[&rate=5.222991149024883E-4]:6.963688687347E-1)[&rate=5.222991149024883E-4]:1.593877413577E-1,(43[&rate=5.222991149024883E-4]:3.897350906247E-1,44[&rate=5.222991149024883E-4]:3.869953645973E-1)[&rate=5.222991149024883E-4]:4.441037112487E-1)[&rate=5.222991149024883E-4]:3.095314481893E-1)[&rate=5.222991149024883E-4]:1.905187243861E-2,((46[&rate=5.222991149024883E-4]:4.446917536015E-1,41[&rate=5.222991149024883E-4]:4.227739453824E-1)[&rate=5.222991149024883E-4]:4.535049313684E-1,((((8[&rate=5.222991149024883E-4]:4.588034087893E-1,53[&rate=5.222991149024883E-4]:4.69762312899E-1)[&rate=5.222991149024883E-4]:1.254488532785E-1,49[&rate=5.222991149024883E-4]:5.924714401499E-1)[&rate=5.222991149024883E-4]:9.587453394995E-2,(12[&rate=5.222991149024883E-4]:3.860030545462E-1,15[&rate=5.222991149024883E-4]:4.243592189299E-1)[&rate=5.222991149024883E-4]:3.023429195536E-1)[&rate=5.222991149024883E-4]:1.02543862935E-1,(27[&rate=5.222991149024883E-4]:5.026942411482E-1,4[&rate=5.222991149024883E-4]:3.300915014222E-1)[&rate=5.222991149024883E-4]:4.032640890374E-1)[&rate=5.222991149024883E-4]:1.127862999898E-1)[&rate=5.222991149024883E-4]:2.806637936958E-1)[&rate=5.222991149024883E-4]:1.671183863468E-1)[&rate=5.222991149024883E-4]:1.734780280095E-1,((5[&rate=5.222991149024883E-4]:6.270332179511E-1,(16[&rate=5.222991149024883E-4]:6.267059505649E-1,(13[&rate=5.222991149024883E-4]:2.937467603634E-1,9[&rate=5.222991149024883E-4]:2.553905959799E-1)[&rate=5.222991149024883E-4]:3.247400121192E-1)[&rate=5.222991149024883E-4]:6.334096601627E-2)[&rate=5.222991149024883E-4]:1.118191311374E-1,3[&rate=5.222991149024883E-4]:6.86797554568E-1)[&rate=5.222991149024883E-4]:7.614264617417E-1)[&rate=5.222991149024883E-4]:1.408501618477E-1,38[&rate=5.222991149024883E-4]:5.863344521298E-1)[&rate=5.222991149024883E-4]:7.353409879323E-1)[&rate=5.222991149024883E-4]:2.697803709867E-1,62[&rate=5.222991149024883E-4]:6.756687012354E-1)[&rate=5.222991149024883E-4]:3.700665175132E-2,61[&rate=5.222991149024883E-4]:7.755168830413E-1)[&rate=5.222991149024883E-4]:6.418852717198E-2)[&rate=5.222991149024883E-4]:2.952216516337E-2);
tree STATE_14198000 [&joint=-18037.95907787366,lnP=-18037.95907787366] = [&R] ((((35[&rate=4.919154178413174E-4]:7.189546884715E-1,((31[&rate=4.919154178413174E-4]:1.945428832753E-1,37[&rate=4.919154178413174E-4]:1.945428832753E-1)[&rate=4.919154178413174E-4]:3.115420698241E-1,32[&rate=4.919154178413174E-4]:5.907844066515E-1)[&rate=4.919154178413174E-4]:1.390992435688E-1)[&rate=4.919154178413174E-4]:4.708193921704E-3,(36[&rate=4.919154178413174E-4]:5.344946201483E-1,33[&rate=4.919154178413174E-4]:4.989754944654E-1)[&rate=4.919154178413174E-4]:2.110261857422E-1)[&rate=4.919154178413174E-4]:1.60375393675E-2,14[&rate=4.919154178413174E-4]:2.696778047332E0)[&rate=4.919154178413174E-4]:6.587800862632E-2,(62[&rate=4.919154178413174E-4]:7.112005268942E-1,((34[&rate=4.919154178413174E-4]:3.165411764835E-1,((2[&rate=4.919154178413174E-4]:1.383137035001E0,(28[&rate=4.919154178413174E-4]:1.034343031254E0,((20[&rate=4.919154178413174E-4]:3.463270579357E-1,25[&rate=4.919154178413174E-4]:3.627654141001E-1)[&rate=4.919154178413174E-4]:5.587066492787E-1,((6[&rate=4.919154178413174E-4]:3.37995224983E-1,7[&rate=4.919154178413174E-4]:3.37995224983E-1)[&rate=4.919154178413174E-4]:3.267171286491E-1,24[&rate=4.919154178413174E-4]:7.715616687006E-1)[&rate=4.919154178413174E-4]:1.444309426235E-1)[&rate=4.919154178413174E-4]:7.451480349108E-2)[&rate=4.919154178413174E-4]:5.761912640219E-1)[&rate=4.919154178413174E-4]:9.468490962878E-1,29[&rate=4.919154178413174E-4]:3.732603284598E-1)[&rate=4.919154178413174E-4]:1.431909938991E-2)[&rate=4.919154178413174E-4]:2.150132849446E-1,(((((((((((17[&rate=4.919154178413174E-4]:3.043020159097E-1,11[&rate=4.919154178413174E-4]:2.65945851526E-1)[&rate=4.919154178413174E-4]:1.214732779324E-1,51[&rate=4.919154178413174E-4]:3.052273486365E-1)[&rate=4.919154178413174E-4]:7.109954395651E-1,(52[&rate=4.919154178413174E-4]:7.549691087452E-1,((((47[&rate=4.919154178413174E-4]:1.836887462021E-1,54[&rate=4.919154178413174E-4]:3.590312119555E-1)[&rate=4.919154178413174E-4]:2.044884749161E-1,42[&rate=4.919154178413174E-4]:3.717388649538E-1)[&rate=4.919154178413174E-4]:1.236206116511E-2,40[&rate=4.919154178413174E-4]:3.841009261189E-1)[&rate=4.919154178413174E-4]:3.57523535691E-1,(63[&rate=4.919154178413174E-4]:3.16365037361E-1,58[&rate=4.919154178413174E-4]:3.136253113336E-1)[&rate=4.919154178413174E-4]:4.033416162299E-1)[&rate=4.919154178413174E-4]:7.361861953804E-2)[&rate=4.919154178413174E-4]:2.612536794564E-1)[&rate=4.919154178413174E-4]:6.450805842792E-2,(50[&rate=4.919154178413174E-4]:5.503523616241E-1,(48[&rate=4.919154178413174E-4]:5.942533874774E-1,(45[&rate=4.919154178413174E-4]:2.861327118916E-1,(43[&rate=4.919154178413174E-4]:6.646367852419E-2,44[&rate=4.919154178413174E-4]:6.372395249683E-2)[&rate=4.919154178413174E-4]:2.004909511757E-1)[&rate=4.919154178413174E-4]:3.053809495584E-1)[&rate=4.919154178413174E-4]:3.829075496853E-2)[&rate=4.919154178413174E-4]:5.303784850055E-1)[&rate=4.919154178413174E-4]:1.853255000733E-1,(((53[&rate=4.919154178413174E-4]:3.428364769142E-1,(27[&rate=4.919154178413174E-4]:3.764634394187E-1,4[&rate=4.919154178413174E-4]:2.038606996927E-1)[&rate=4.919154178413174E-4]:7.87018046188E-2)[&rate=4.919154178413174E-4]:3.825885018897E-1,8[&rate=4.919154178413174E-4]:7.144660746943E-1)[&rate=4.919154178413174E-4]:5.795059550883E-2,(((12[&rate=4.919154178413174E-4]:3.631144502191E-1,15[&rate=4.919154178413174E-4]:4.014706146028E-1)[&rate=4.919154178413174E-4]:3.053775607516E-1,(46[&rate=4.919154178413174E-4]:5.237835706435E-1,41[&rate=4.919154178413174E-4]:5.018657624245E-1)[&rate=4.919154178413174E-4]:1.392289882724E-1)[&rate=4.919154178413174E-4]:3.803040496449E-2,49[&rate=4.919154178413174E-4]:7.065224159352E-1)[&rate=4.919154178413174E-4]:7.411343234997E-2)[&rate=4.919154178413174E-4]:5.676122792395E-1)[&rate=4.919154178413174E-4]:9.500805498267E-2,(57[&rate=4.919154178413174E-4]:6.901637998684E-1,(59[&rate=4.919154178413174E-4]:5.684880426627E-1,(56[&rate=4.919154178413174E-4]:3.828798634238E-1,60[&rate=4.919154178413174E-4]:3.856195894514E-1)[&rate=4.919154178413174E-4]:1.883479052663E-1)[&rate=4.919154178413174E-4]:1.161963051507E-1)[&rate=4.919154178413174E-4]:9.256951223653E-1)[&rate=4.919154178413174E-4]:4.798593386844E-2,((39[&rate=4.919154178413174E-4]:1.054652445718E-1,((55[&rate=4.919154178413174E-4]:5.388900086891E-1,10[&rate=4.919154178413174E-4]:5.580680908808E-1)[&rate=4.919154178413174E-4]:3.057677670405E-1,((18[&rate=4.919154178413174E-4]:4.108748451333E-1,23[&rate=4.919154178413174E-4]:4.30052927325E-1)[&rate=4.919154178413174E-4]:7.604249374496E-2,21[&rate=4.919154178413174E-4]:4.951365169603E-1)[&rate=4.919154178413174E-4]:4.536308478101E-1)[&rate=4.919154178413174E-4]:3.07382811308E-1)[&rate=4.919154178413174E-4]:2.131806053488E-1,(((19[&rate=4.919154178413174E-4]:6.844305065038E-1,26[&rate=4.919154178413174E-4]:7.090880407503E-1)[&rate=4.919154178413174E-4]:8.355484111513E-2,22[&rate=4.919154178413174E-4]:7.871634298107E-1)[&rate=4.919154178413174E-4]:3.199207035994E-1,1[&rate=4.919154178413174E-4]:3.262622156019E-1)[&rate=4.919154178413174E-4]:3.732055521269E-1)[&rate=4.919154178413174E-4]:9.862366371564E-2)[&rate=4.919154178413174E-4]:6.090258635601E-2,(((13[&rate=4.919154178413174E-4]:4.193204815347E-1,9[&rate=4.919154178413174E-4]:3.809643171513E-1)[&rate=4.919154178413174E-4]:1.358238739213E-1,(16[&rate=4.919154178413174E-4]:4.820552054918E-1,5[&rate=4.919154178413174E-4]:4.190415068617E-1)[&rate=4.919154178413174E-4]:8.130832804653E-2)[&rate=4.919154178413174E-4]:2.996296713677E-1,3[&rate=4.919154178413174E-4]:7.479247117555E-1)[&rate=4.919154178413174E-4]:7.275076622094E-1)[&rate=4.919154178413174E-4]:6.691079243495E-1,38[&rate=4.919154178413174E-4]:1.141800572287E0)[&rate=4.919154178413174E-4]:4.271560087464E-1,30[&rate=4.919154178413174E-4]:5.957924220394E-1)[&rate=4.919154178413174E-4]:4.373040918438E-3,61[&rate=4.919154178413174E-4]:7.203840421928E-1)[&rate=4.919154178413174E-4]:2.427249836438E-3)[&rate=4.919154178413174E-4]:5.123076491951E-2)[&rate=4.919154178413174E-4]:2.333965212694E-2);
tree STATE_14200000 [&joint=-18016.2421481616,lnP=-18016.2421481616] = [&R] (14[&rate=5.233299980160952E-4]:2.795153023768E0,((62[&rate=5.233299980160952E-4]:6.638937631567E-1,(29[&rate=5.233299980160952E-4]:5.731999589117E-1,((2[&rate=5.233299980160952E-4]:1.087752358747E0,((28[&rate=5.233299980160952E-4]:9.232706606316E-1,(20[&rate=5.233299980160952E-4]:4.836329761393E-1,25[&rate=5.233299980160952E-4]:5.000713323036E-1)[&rate=5.233299980160952E-4]:3.848431639443E-1)[&rate=5.233299980160952E-4]:1.018693667101E-1,((6[&rate=5.233299980160952E-4]:2.487536068321E-1,7[&rate=5.233299980160952E-4]:2.487536068321E-1)[&rate=5.233299980160952E-4]:4.641702633838E-1,24[&rate=5.233299980160952E-4]:8.197731852844E-1)[&rate=5.233299980160952E-4]:1.615312256189E-1)[&rate=5.233299980160952E-4]:2.900095916792E-1)[&rate=5.233299980160952E-4]:1.349487284137E0,34[&rate=5.233299980160952E-4]:4.094755886885E-1)[&rate=5.233299980160952E-4]:9.268611885701E-2)[&rate=5.233299980160952E-4]:3.331675506464E-2)[&rate=5.233299980160952E-4]:2.286479981109E-2,(((35[&rate=5.233299980160952E-4]:7.240165264287E-1,((31[&rate=5.233299980160952E-4]:2.401830976814E-1,37[&rate=5.233299980160952E-4]:2.401830976814E-1)[&rate=5.233299980160952E-4]:1.756758234476E-1,32[&rate=5.233299980160952E-4]:5.00558374681E-1)[&rate=5.233299980160952E-4]:2.343871134965E-1)[&rate=5.233299980160952E-4]:2.010696390236E-3,(36[&rate=5.233299980160952E-4]:6.922709000457E-1,33[&rate=5.233299980160952E-4]:6.567517743628E-1)[&rate=5.233299980160952E-4]:5.561424627052E-2)[&rate=5.233299980160952E-4]:7.231759819277E-3,(((((((((63[&rate=5.233299980160952E-4]:3.002780378857E-1,58[&rate=5.233299980160952E-4]:2.975383118583E-1)[&rate=5.233299980160952E-4]:4.013992135367E-1,(((40[&rate=5.233299980160952E-4]:3.239047171803E-1,47[&rate=5.233299980160952E-4]:3.403430733447E-1)[&rate=5.233299980160952E-4]:6.905044450896E-2,(54[&rate=5.233299980160952E-4]:5.234797143219E-1,52[&rate=5.233299980160952E-4]:2.714249198014E-1)[&rate=5.233299980160952E-4]:6.125626928512E-2)[&rate=5.233299980160952E-4]:7.160456631154E-2,42[&rate=5.233299980160952E-4]:4.645597280008E-1)[&rate=5.233299980160952E-4]:2.590353316407E-1)[&rate=5.233299980160952E-4]:2.449242638591E-1,((51[&rate=5.233299980160952E-4]:6.710317949283E-1,(17[&rate=5.233299980160952E-4]:7.287079404669E-1,11[&rate=5.233299980160952E-4]:6.903517760832E-1)[&rate=5.233299980160952E-4]:6.287179966696E-2)[&rate=5.233299980160952E-4]:5.312227075531E-2,(44[&rate=5.233299980160952E-4]:6.615390432109E-1,((50[&rate=5.233299980160952E-4]:2.023168296133E-1,48[&rate=5.233299980160952E-4]:2.845086104351E-1)[&rate=5.233299980160952E-4]:1.508110718419E-1,(45[&rate=5.233299980160952E-4]:3.499702454112E-1,43[&rate=5.233299980160952E-4]:3.307921632195E-1)[&rate=5.233299980160952E-4]:8.26097108385E-2)[&rate=5.233299980160952E-4]:2.508768951803E-1)[&rate=5.233299980160952E-4]:1.201492690481E-1)[&rate=5.233299980160952E-4]:1.840912852142E-1)[&rate=5.233299980160952E-4]:9.6601897562E-2,((49[&rate=5.233299980160952E-4]:8.37594484654E-1,(46[&rate=5.233299980160952E-4]:5.39227855762E-1,41[&rate=5.233299980160952E-4]:5.173100475429E-1)[&rate=5.233299980160952E-4]:2.928871768373E-1)[&rate=5.233299980160952E-4]:4.554941072741E-2,((12[&rate=5.233299980160952E-4]:4.41521721634E-1,15[&rate=5.233299980160952E-4]:4.798778860177E-1)[&rate=5.233299980160952E-4]:3.005758648989E-1,((53[&rate=5.233299980160952E-4]:3.116599678723E-1,8[&rate=5.233299980160952E-4]:3.007010637626E-1)[&rate=5.233299980160952E-4]:2.282927481563E-1,(27[&rate=5.233299980160952E-4]:4.730144762627E-1,4[&rate=5.233299980160952E-4]:3.004117365366E-1)[&rate=5.233299980160952E-4]:1.792670068892E-1)[&rate=5.233299980160952E-4]:2.048845965319E-1)[&rate=5.233299980160952E-4]:1.410463088485E-1)[&rate=5.233299980160952E-4]:2.038951339002E-1)[&rate=5.233299980160952E-4]:2.719626776015E-1,(57[&rate=5.233299980160952E-4]:6.600289553187E-1,((60[&rate=5.233299980160952E-4]:3.120880230753E-1,56[&rate=5.233299980160952E-4]:3.093482970477E-1)[&rate=5.233299980160952E-4]:1.943778233494E-1,59[&rate=5.233299980160952E-4]:5.009863943698E-1)[&rate=5.233299980160952E-4]:1.53563108894E-1)[&rate=5.233299980160952E-4]:8.715754912907E-1)[&rate=5.233299980160952E-4]:1.364506709164E-2,((39[&rate=5.233299980160952E-4]:6.866315486886E-2,(((19[&rate=5.233299980160952E-4]:5.351318657041E-1,26[&rate=5.233299980160952E-4]:5.597893999506E-1)[&rate=5.233299980160952E-4]:2.674178314442E-1,1[&rate=5.233299980160952E-4]:4.090586153183E-2)[&rate=5.233299980160952E-4]:3.173339095072E-2,22[&rate=5.233299980160952E-4]:8.534611702908E-1)[&rate=5.233299980160952E-4]:3.768458201944E-1)[&rate=5.233299980160952E-4]:1.808887160668E-1,((55[&rate=5.233299980160952E-4]:6.626365459045E-1,10[&rate=5.233299980160952E-4]:6.818146280962E-1)[&rate=5.233299980160952E-4]:1.278468675347E-1,((18[&rate=5.233299980160952E-4]:7.497882889673E-1,23[&rate=5.233299980160952E-4]:7.68966371159E-1)[&rate=5.233299980160952E-4]:5.051594045977E-2,21[&rate=5.233299980160952E-4]:8.085234075091E-1)[&rate=5.233299980160952E-4]:8.606959497102E-2)[&rate=5.233299980160952E-4]:5.056437999623E-1)[&rate=5.233299980160952E-4]:4.912230029955E-2)[&rate=5.233299980160952E-4]:2.678428432404E-1,(((13[&rate=5.233299980160952E-4]:4.010931093251E-1,9[&rate=5.233299980160952E-4]:3.627369449417E-1)[&rate=5.233299980160952E-4]:3.431171002656E-1,5[&rate=5.233299980160952E-4]:6.894156890429E-1)[&rate=5.233299980160952E-4]:3.115884236989E-1,(3[&rate=5.233299980160952E-4]:6.907639733669E-1,16[&rate=5.233299980160952E-4]:8.058324665175E-1)[&rate=5.233299980160952E-4]:2.581853448543E-1)[&rate=5.233299980160952E-4]:6.14827970227E-1)[&rate=5.233299980160952E-4]:7.761340728846E-1,38[&rate=5.233299980160952E-4]:1.337171635305E0)[&rate=5.233299980160952E-4]:2.360489762787E-1,(61[&rate=5.233299980160952E-4]:7.192404641154E-1,30[&rate=5.233299980160952E-4]:5.990218848805E-1)[&rate=5.233299980160952E-4]:1.034567709679E-3)[&rate=5.233299980160952E-4]:4.787229501745E-3)[&rate=5.233299980160952E-4]:2.453783169548E-2)[&rate=5.233299980160952E-4]:8.027858386377E-2);
tree STATE_14202000 [&joint=-18025.572452492834,lnP=-18025.572452492834] = [&R] ((((29[&rate=4.7100095279987585E-4]:5.907357702522E-1,((((6[&rate=4.7100095279987585E-4]:1.857191181264E-1,7[&rate=4.7100095279987585E-4]:1.857191181264E-1)[&rate=4.7100095279987585E-4]:6.190062134919E-1,(2[&rate=4.7100095279987585E-4]:4.464997008493E-1,28[&rate=4.7100095279987585E-4]:6.738969611234E-1)[&rate=4.7100095279987585E-4]:2.815133020018E-1)[&rate=4.7100095279987585E-4]:9.715186231536E-2,((20[&rate=4.7100095279987585E-4]:4.681710288181E-1,25[&rate=4.7100095279987585E-4]:4.846093849825E-1)[&rate=4.7100095279987585E-4]:3.279007200416E-1,24[&rate=4.7100095279987585E-4]:8.070306529693E-1)[&rate=4.7100095279987585E-4]:2.016958560328E-1)[&rate=4.7100095279987585E-4]:1.371485111978E0,14[&rate=4.7100095279987585E-4]:2.325417100432E0)[&rate=4.7100095279987585E-4]:3.50811595937E-1)[&rate=4.7100095279987585E-4]:1.061486913408E-2,(62[&rate=4.7100095279987585E-4]:5.779558948717E-1,(30[&rate=4.7100095279987585E-4]:4.842296239929E-1,34[&rate=4.7100095279987585E-4]:4.131913726267E-1)[&rate=4.7100095279987585E-4]:3.634922169847E-2)[&rate=4.7100095279987585E-4]:8.077179369494E-2)[&rate=4.7100095279987585E-4]:9.758606530317E-3,(((36[&rate=4.7100095279987585E-4]:3.706623659318E-1,33[&rate=4.7100095279987585E-4]:3.35143240249E-1)[&rate=4.7100095279987585E-4]:3.734687072819E-1,(((((57[&rate=4.7100095279987585E-4]:8.113479447667E-1,((56[&rate=4.7100095279987585E-4]:5.144032065133E-1,60[&rate=4.7100095279987585E-4]:5.171429325408E-1)[&rate=4.7100095279987585E-4]:1.777016001498E-1,59[&rate=4.7100095279987585E-4]:6.893650806357E-1)[&rate=4.7100095279987585E-4]:1.165034120761E-1)[&rate=4.7100095279987585E-4]:6.653541417732E-1,((((40[&rate=4.7100095279987585E-4]:7.0960730894E-1,((54[&rate=4.7100095279987585E-4]:4.670330741738E-1,42[&rate=4.7100095279987585E-4]:2.752522522561E-1)[&rate=4.7100095279987585E-4]:1.640872679637E-1,47[&rate=4.7100095279987585E-4]:4.557778763842E-1)[&rate=4.7100095279987585E-4]:2.702677887201E-1)[&rate=4.7100095279987585E-4]:1.176661104589E-1,(52[&rate=4.7100095279987585E-4]:7.003238274337E-1,(63[&rate=4.7100095279987585E-4]:3.204291220831E-1,58[&rate=4.7100095279987585E-4]:3.176893960558E-1)[&rate=4.7100095279987585E-4]:4.182508697342E-1)[&rate=4.7100095279987585E-4]:6.667561936245E-2)[&rate=4.7100095279987585E-4]:1.961519577964E-1,((51[&rate=4.7100095279987585E-4]:7.138578459743E-1,(17[&rate=4.7100095279987585E-4]:5.515089222571E-1,11[&rate=4.7100095279987585E-4]:5.131527578734E-1)[&rate=4.7100095279987585E-4]:2.828968689228E-1)[&rate=4.7100095279987585E-4]:4.611134119408E-3,(44[&rate=4.7100095279987585E-4]:6.20980231781E-1,(43[&rate=4.7100095279987585E-4]:3.723474820148E-1,((50[&rate=4.7100095279987585E-4]:8.640381752429E-2,48[&rate=4.7100095279987585E-4]:1.685955983461E-1)[&rate=4.7100095279987585E-4]:1.723014101019E-1,45[&rate=4.7100095279987585E-4]:3.381572824207E-1)[&rate=4.7100095279987585E-4]:5.336828178585E-2)[&rate=4.7100095279987585E-4]:2.513724757935E-1)[&rate=4.7100095279987585E-4]:1.550229948882E-1)[&rate=4.7100095279987585E-4]:2.446824244987E-1)[&rate=4.7100095279987585E-4]:4.374655713662E-2,(((53[&rate=4.7100095279987585E-4]:6.297269446878E-1,8[&rate=4.7100095279987585E-4]:6.187680405781E-1)[&rate=4.7100095279987585E-4]:2.05852868051E-1,((12[&rate=4.7100095279987585E-4]:6.606285362031E-1,15[&rate=4.7100095279987585E-4]:6.989847005868E-1)[&rate=4.7100095279987585E-4]:1.455159481462E-1,(49[&rate=4.7100095279987585E-4]:5.638024243673E-1,(27[&rate=4.7100095279987585E-4]:4.052931057131E-1,4[&rate=4.7100095279987585E-4]:2.32690365987E-1)[&rate=4.7100095279987585E-4]:2.735778118051E-1)[&rate=4.7100095279987585E-4]:2.42342059982E-1)[&rate=4.7100095279987585E-4]:2.669560236195E-2)[&rate=4.7100095279987585E-4]:2.262024667719E-1,(46[&rate=4.7100095279987585E-4]:8.140430368454E-1,41[&rate=4.7100095279987585E-4]:7.921252286263E-1)[&rate=4.7100095279987585E-4]:2.395200645831E-1)[&rate=4.7100095279987585E-4]:3.004718906779E-2)[&rate=4.7100095279987585E-4]:2.150096042627E-1)[&rate=4.7100095279987585E-4]:3.68994713455E-2,((39[&rate=4.7100095279987585E-4]:9.017731613893E-2,((55[&rate=4.7100095279987585E-4]:5.552481537325E-1,10[&rate=4.7100095279987585E-4]:5.744262359242E-1)[&rate=4.7100095279987585E-4]:1.956327860864E-1,((18[&rate=4.7100095279987585E-4]:4.592217156351E-1,23[&rate=4.7100095279987585E-4]:4.783997978268E-1)[&rate=4.7100095279987585E-4]:2.191126478882E-1,21[&rate=4.7100095279987585E-4]:6.865535416053E-1)[&rate=4.7100095279987585E-4]:1.684369872545E-1)[&rate=4.7100095279987585E-4]:3.858717187858E-1)[&rate=4.7100095279987585E-4]:5.482253887409E-2,(((19[&rate=4.7100095279987585E-4]:6.581826284881E-1,26[&rate=4.7100095279987585E-4]:6.828401627346E-1)[&rate=4.7100095279987585E-4]:2.425992789518E-1,1[&rate=4.7100095279987585E-4]:1.391380718235E-1)[&rate=4.7100095279987585E-4]:5.495350908998E-2,22[&rate=4.7100095279987585E-4]:9.749134987217E-1)[&rate=4.7100095279987585E-4]:3.317301919077E-1)[&rate=4.7100095279987585E-4]:1.220263604066E-1)[&rate=4.7100095279987585E-4]:1.411065288202E-1,(3[&rate=4.7100095279987585E-4]:8.164728154809E-1,((13[&rate=4.7100095279987585E-4]:4.530867272221E-1,9[&rate=4.7100095279987585E-4]:4.147305628386E-1)[&rate=4.7100095279987585E-4]:2.122816126339E-1,(5[&rate=4.7100095279987585E-4]:5.470422048904E-1,16[&rate=4.7100095279987585E-4]:6.100559035205E-1)[&rate=4.7100095279987585E-4]:6.353161441778E-2)[&rate=4.7100095279987585E-4]:2.579537906932E-1)[&rate=4.7100095279987585E-4]:5.889202027315E-1)[&rate=4.7100095279987585E-4]:8.17261234406E-1,38[&rate=4.7100095279987585E-4]:1.219914526591E0)[&rate=4.7100095279987585E-4]:3.471074815731E-1)[&rate=4.7100095279987585E-4]:1.034033905419E-3,(35[&rate=4.7100095279987585E-4]:7.193993069761E-1,((31[&rate=4.7100095279987585E-4]:1.822704543298E-1,37[&rate=4.7100095279987585E-4]:1.822704543298E-1)[&rate=4.7100095279987585E-4]:3.952056274737E-1,32[&rate=4.7100095279987585E-4]:6.621755353556E-1)[&rate=4.7100095279987585E-4]:6.81527333692E-2)[&rate=4.7100095279987585E-4]:3.907876645877E-3)[&rate=4.7100095279987585E-4]:1.621736284095E-2)[&rate=4.7100095279987585E-4]:4.72684666037E-2,61[&rate=4.7100095279987585E-4]:7.785962917552E-1);
tree STATE_14204000 [&joint=-18009.235318359515,lnP=-18009.235318359515] = [&R] (((34[&rate=4.969548257643166E-4]:5.034680201055E-1,(29[&rate=4.969548257643166E-4]:5.084596627495E-1,14[&rate=4.969548257643166E-4]:2.593952588867E0)[&rate=4.969548257643166E-4]:6.604660872213E-2)[&rate=4.969548257643166E-4]:5.996638972163E-2,(((((((20[&rate=4.969548257643166E-4]:4.350720107537E-1,25[&rate=4.969548257643166E-4]:4.515103669181E-1)[&rate=4.969548257643166E-4]:5.83353511478E-1,28[&rate=4.969548257643166E-4]:1.07322004278E0)[&rate=4.969548257643166E-4]:7.632013624884E-2,((6[&rate=4.969548257643166E-4]:3.204775457015E-1,7[&rate=4.969548257643166E-4]:3.204775457015E-1)[&rate=4.969548257643166E-4]:3.558510475855E-1,24[&rate=4.969548257643166E-4]:7.831779083555E-1)[&rate=4.969548257643166E-4]:3.225266542347E-1)[&rate=4.969548257643166E-4]:3.4204218941E-1,2[&rate=4.969548257643166E-4]:1.264185108165E0)[&rate=4.969548257643166E-4]:1.20558562281E0,61[&rate=4.969548257643166E-4]:6.332635073803E-1)[&rate=4.969548257643166E-4]:7.810348348134E-2,30[&rate=4.969548257643166E-4]:5.911484116267E-1)[&rate=4.969548257643166E-4]:2.657950126323E-2,62[&rate=4.969548257643166E-4]:6.751049620702E-1)[&rate=4.969548257643166E-4]:1.674474830337E-2)[&rate=4.969548257643166E-4]:5.677161977684E-2,(((36[&rate=4.969548257643166E-4]:2.853274027382E-1,33[&rate=4.969548257643166E-4]:2.498082770553E-1)[&rate=4.969548257643166E-4]:4.57377240411E-1,35[&rate=4.969548257643166E-4]:7.20846719652E-1)[&rate=4.969548257643166E-4]:2.473779608727E-4,((((((57[&rate=4.969548257643166E-4]:9.176533267454E-1,((56[&rate=4.969548257643166E-4]:7.840056236486E-1,59[&rate=4.969548257643166E-4]:7.812658976213E-1)[&rate=4.969548257643166E-4]:6.136445416949E-2,60[&rate=4.969548257643166E-4]:8.481098038457E-1)[&rate=4.969548257643166E-4]:6.954352289967E-2)[&rate=4.969548257643166E-4]:5.62878062077E-1,((((63[&rate=4.969548257643166E-4]:3.335724871373E-1,58[&rate=4.969548257643166E-4]:3.3083276111E-1)[&rate=4.969548257643166E-4]:4.65833191109E-1,(52[&rate=4.969548257643166E-4]:7.019664775902E-1,((47[&rate=4.969548257643166E-4]:2.663606140181E-1,40[&rate=4.969548257643166E-4]:2.499222578537E-1)[&rate=4.969548257643166E-4]:2.605776671255E-1,(54[&rate=4.969548257643166E-4]:6.928159995457E-1,42[&rate=4.969548257643166E-4]:5.01035177628E-1)[&rate=4.969548257643166E-4]:9.464747351196E-3)[&rate=4.969548257643166E-4]:2.517405252138E-1)[&rate=4.969548257643166E-4]:5.908303627246E-2)[&rate=4.969548257643166E-4]:1.9952988872E-1,((44[&rate=4.969548257643166E-4]:5.70978837897E-1,(45[&rate=4.969548257643166E-4]:4.844843822471E-1,(43[&rate=4.969548257643166E-4]:3.754337521467E-1,(50[&rate=4.969548257643166E-4]:2.640120856069E-1,48[&rate=4.969548257643166E-4]:3.462038664287E-1)[&rate=4.969548257643166E-4]:5.114769393705E-2)[&rate=4.969548257643166E-4]:8.98725479087E-2)[&rate=4.969548257643166E-4]:1.08412263869E-1)[&rate=4.969548257643166E-4]:2.795087138249E-1,((17[&rate=4.969548257643166E-4]:6.466595198192E-1,11[&rate=4.969548257643166E-4]:6.083033554355E-1)[&rate=4.969548257643166E-4]:2.573972374139E-1,51[&rate=4.969548257643166E-4]:7.835088120275E-1)[&rate=4.969548257643166E-4]:9.444493118989E-3)[&rate=4.969548257643166E-4]:1.676260974362E-1)[&rate=4.969548257643166E-4]:2.333238446372E-1,(((27[&rate=4.969548257643166E-4]:7.35800223355E-1,4[&rate=4.969548257643166E-4]:5.63197483629E-1)[&rate=4.969548257643166E-4]:2.691276660261E-1,(((12[&rate=4.969548257643166E-4]:6.69959238613E-1,15[&rate=4.969548257643166E-4]:7.083154029967E-1)[&rate=4.969548257643166E-4]:1.842388219272E-1,(49[&rate=4.969548257643166E-4]:8.420618668131E-1,8[&rate=4.969548257643166E-4]:8.33842688731E-1)[&rate=4.969548257643166E-4]:1.213619372714E-2)[&rate=4.969548257643166E-4]:1.099161811122E-2,53[&rate=4.969548257643166E-4]:8.67929404679E-1)[&rate=4.969548257643166E-4]:2.466971757882E-2)[&rate=4.969548257643166E-4]:6.801562195642E-2,(46[&rate=4.969548257643166E-4]:8.212477688114E-1,41[&rate=4.969548257643166E-4]:7.993299605923E-1)[&rate=4.969548257643166E-4]:1.311477973205E-1)[&rate=4.969548257643166E-4]:3.182200098551E-1)[&rate=4.969548257643166E-4]:3.18336210544E-2)[&rate=4.969548257643166E-4]:1.436574078899E-2,((((55[&rate=4.969548257643166E-4]:3.816312639831E-1,10[&rate=4.969548257643166E-4]:4.008093461748E-1)[&rate=4.969548257643166E-4]:4.924296996776E-1,((18[&rate=4.969548257643166E-4]:4.470757051955E-1,23[&rate=4.969548257643166E-4]:4.662537873872E-1)[&rate=4.969548257643166E-4]:4.383856164646E-1,21[&rate=4.969548257643166E-4]:8.936804997422E-1)[&rate=4.969548257643166E-4]:8.44900529594E-2)[&rate=4.969548257643166E-4]:2.11580627037E-1,39[&rate=4.969548257643166E-4]:3.906624823187E-2)[&rate=4.969548257643166E-4]:9.449708693257E-2,(((19[&rate=4.969548257643166E-4]:6.841366665839E-1,26[&rate=4.969548257643166E-4]:7.087942008303E-1)[&rate=4.969548257643166E-4]:1.620655051037E-1,1[&rate=4.969548257643166E-4]:8.455833607102E-2)[&rate=4.969548257643166E-4]:1.25742377282E-1,22[&rate=4.969548257643166E-4]:9.911226311612E-1)[&rate=4.969548257643166E-4]:3.040845396196E-1)[&rate=4.969548257643166E-4]:1.147584519811E-1)[&rate=4.969548257643166E-4]:1.207426967255E-1,(3[&rate=4.969548257643166E-4]:6.91749415593E-1,((13[&rate=4.969548257643166E-4]:5.557679295833E-1,9[&rate=4.969548257643166E-4]:5.174117651998E-1)[&rate=4.969548257643166E-4]:1.10234067568E-1,(5[&rate=4.969548257643166E-4]:4.194859391751E-1,16[&rate=4.969548257643166E-4]:4.824996378052E-1)[&rate=4.969548257643166E-4]:1.917215374284E-1)[&rate=4.969548257643166E-4]:1.3259673351E-1)[&rate=4.969548257643166E-4]:6.745753422507E-1)[&rate=4.969548257643166E-4]:5.111751985489E-1,38[&rate=4.969548257643166E-4]:8.74760230365E-1)[&rate=4.969548257643166E-4]:6.871779157612E-1,((31[&rate=4.969548257643166E-4]:1.788165361693E-1,37[&rate=4.969548257643166E-4]:1.788165361693E-1)[&rate=4.969548257643166E-4]:1.789760560348E-1,32[&rate=4.969548257643166E-4]:4.424920457561E-1)[&rate=4.969548257643166E-4]:2.856262036713E-1)[&rate=4.969548257643166E-4]:3.904809934094E-3)[&rate=4.969548257643166E-4]:9.856548390358E-2);
tree STATE_14206000 [&joint=-18007.588865828795,lnP=-18007.588865828795] = [&R] (((36[&rate=5.113047320342252E-4]:6.702878110574E-1,33[&rate=5.113047320342252E-4]:6.347686853745E-1)[&rate=5.113047320342252E-4]:1.035748580217E-1,(35[&rate=5.113047320342252E-4]:7.1898513579E-1,((31[&rate=5.113047320342252E-4]:1.572264060044E-1,37[&rate=5.113047320342252E-4]:1.572264060044E-1)[&rate=5.113047320342252E-4]:8.386381875791E-2,32[&rate=5.113047320342252E-4]:3.257896783144E-1)[&rate=5.113047320342252E-4]:4.041244192244E-1)[&rate=5.113047320342252E-4]:3.301960979185E-2)[&rate=5.113047320342252E-4]:6.46122672847E-2,((((61[&rate=5.113047320342252E-4]:5.944314143885E-1,14[&rate=5.113047320342252E-4]:2.559705761271E0)[&rate=5.113047320342252E-4]:1.168511874958E-1,29[&rate=5.113047320342252E-4]:5.910640226495E-1)[&rate=5.113047320342252E-4]:1.45192961353E-2,((34[&rate=5.113047320342252E-4]:5.199311447928E-1,62[&rate=5.113047320342252E-4]:6.483464453393E-1)[&rate=5.113047320342252E-4]:3.586336208974E-4,(((((((((47[&rate=5.113047320342252E-4]:2.273992752201E-1,42[&rate=5.113047320342252E-4]:2.109609190558E-1)[&rate=5.113047320342252E-4]:3.024732035798E-1,(54[&rate=5.113047320342252E-4]:6.241405556103E-1,40[&rate=5.113047320342252E-4]:4.323597336926E-1)[&rate=5.113047320342252E-4]:8.107438894298E-2)[&rate=5.113047320342252E-4]:2.469162668884E-1,(63[&rate=5.113047320342252E-4]:3.333889341413E-1,58[&rate=5.113047320342252E-4]:3.30649208114E-1)[&rate=5.113047320342252E-4]:4.050436471635E-1)[&rate=5.113047320342252E-4]:2.230087432607E-1,(52[&rate=5.113047320342252E-4]:8.65954476146E-1,((17[&rate=5.113047320342252E-4]:6.234099840387E-1,11[&rate=5.113047320342252E-4]:5.85053819655E-1)[&rate=5.113047320342252E-4]:2.901924826015E-1,((44[&rate=5.113047320342252E-4]:7.909427219633E-1,(45[&rate=5.113047320342252E-4]:6.462148307101E-1,(43[&rate=5.113047320342252E-4]:5.026943692734E-1,(50[&rate=5.113047320342252E-4]:3.783693833388E-1,48[&rate=5.113047320342252E-4]:4.605611641607E-1)[&rate=5.113047320342252E-4]:6.405101333179E-2)[&rate=5.113047320342252E-4]:1.24342379245E-1)[&rate=5.113047320342252E-4]:1.666456994723E-1)[&rate=5.113047320342252E-4]:3.760991761407E-2,51[&rate=5.113047320342252E-4]:7.71018393002E-1)[&rate=5.113047320342252E-4]:2.203612843261E-2)[&rate=5.113047320342252E-4]:7.289995471144E-2)[&rate=5.113047320342252E-4]:5.713068403581E-2)[&rate=5.113047320342252E-4]:1.980900436652E-1,(((46[&rate=5.113047320342252E-4]:5.679930898705E-1,41[&rate=5.113047320342252E-4]:5.460752816514E-1)[&rate=5.113047320342252E-4]:3.806836745898E-1,(53[&rate=5.113047320342252E-4]:9.454587622183E-1,(12[&rate=5.113047320342252E-4]:5.090234199268E-1,15[&rate=5.113047320342252E-4]:5.473795843105E-1)[&rate=5.113047320342252E-4]:4.336956162639E-1)[&rate=5.113047320342252E-4]:1.143718032431E-2)[&rate=5.113047320342252E-4]:6.54473728483E-2,((49[&rate=5.113047320342252E-4]:9.915683866998E-1,(27[&rate=5.113047320342252E-4]:5.821153247819E-1,4[&rate=5.113047320342252E-4]:4.095125850559E-1)[&rate=5.113047320342252E-4]:5.245215550687E-1)[&rate=5.113047320342252E-4]:6.107902673901E-3,8[&rate=5.113047320342252E-4]:9.894571112916E-1)[&rate=5.113047320342252E-4]:2.192729998966E-2)[&rate=5.113047320342252E-4]:1.837633953056E-1)[&rate=5.113047320342252E-4]:5.370138066072E-2,(57[&rate=5.113047320342252E-4]:6.6746918528E-1,(59[&rate=5.113047320342252E-4]:3.167809939585E-1,(56[&rate=5.113047320342252E-4]:1.02448822086E-1,60[&rate=5.113047320342252E-4]:1.051885481136E-1)[&rate=5.113047320342252E-4]:2.170718978999E-1)[&rate=5.113047320342252E-4]:3.452087392666E-1)[&rate=5.113047320342252E-4]:7.622019197759E-1)[&rate=5.113047320342252E-4]:2.959006940811E-2,(((((19[&rate=5.113047320342252E-4]:7.81892755156E-1,26[&rate=5.113047320342252E-4]:8.065502894025E-1)[&rate=5.113047320342252E-4]:8.996224877018E-2,1[&rate=5.113047320342252E-4]:1.102111683097E-1)[&rate=5.113047320342252E-4]:7.196455111462E-2,22[&rate=5.113047320342252E-4]:9.629976372326E-1)[&rate=5.113047320342252E-4]:2.023567794237E-1,39[&rate=5.113047320342252E-4]:3.710581039949E-3)[&rate=5.113047320342252E-4]:1.414057056537E-1,((55[&rate=5.113047320342252E-4]:5.702918799839E-1,10[&rate=5.113047320342252E-4]:5.894699621756E-1)[&rate=5.113047320342252E-4]:3.454491063018E-1,((18[&rate=5.113047320342252E-4]:2.923875643097E-1,23[&rate=5.113047320342252E-4]:3.115656465014E-1)[&rate=5.113047320342252E-4]:1.978356555605E-1,21[&rate=5.113047320342252E-4]:4.984423979522E-1)[&rate=5.113047320342252E-4]:5.214081773744E-1)[&rate=5.113047320342252E-4]:2.759506428737E-1)[&rate=5.113047320342252E-4]:6.756954530454E-2)[&rate=5.113047320342252E-4]:1.214590578653E-1,((13[&rate=5.113047320342252E-4]:4.626451009582E-1,9[&rate=5.113047320342252E-4]:4.242889365747E-1)[&rate=5.113047320342252E-4]:3.954836858871E-1,(5[&rate=5.113047320342252E-4]:6.568635370856E-1,(3[&rate=5.113047320342252E-4]:4.996701462589E-1,16[&rate=5.113047320342252E-4]:6.147386394095E-1)[&rate=5.113047320342252E-4]:1.051385963062E-1)[&rate=5.113047320342252E-4]:1.464707292118E-1)[&rate=5.113047320342252E-4]:5.801256920592E-1)[&rate=5.113047320342252E-4]:1.162276350343E0,38[&rate=5.113047320342252E-4]:1.490941788152E0)[&rate=5.113047320342252E-4]:7.355040062172E-2)[&rate=5.113047320342252E-4]:1.425528900489E-2)[&rate=5.113047320342252E-4]:8.277426862675E-3,(30[&rate=5.113047320342252E-4]:5.19614349826E-1,(((28[&rate=5.113047320342252E-4]:8.807775220348E-1,(20[&rate=5.113047320342252E-4]:2.009907295886E-1,25[&rate=5.113047320342252E-4]:2.17429085753E-1)[&rate=5.113047320342252E-4]:6.249922718982E-1)[&rate=5.113047320342252E-4]:2.801405086954E-2,(24[&rate=5.113047320342252E-4]:7.375930849741E-1,(6[&rate=5.113047320342252E-4]:3.433632170092E-1,7[&rate=5.113047320342252E-4]:3.433632170092E-1)[&rate=5.113047320342252E-4]:2.873805528963E-1)[&rate=5.113047320342252E-4]:1.273628714919E-1)[&rate=5.113047320342252E-4]:7.710825083405E-2,2[&rate=5.113047320342252E-4]:7.585025634643E-1)[&rate=5.113047320342252E-4]:1.717837589191E0)[&rate=5.113047320342252E-4]:9.424639582146E-2)[&rate=5.113047320342252E-4]:7.434096667286E-2);
tree STATE_14208000 [&joint=-18007.774915288064,lnP=-18007.774915288064] = [&R] ((((((((28[&rate=5.658337513439544E-4]:7.394613041758E-1,(24[&rate=5.658337513439544E-4]:6.6611154713E-1,(6[&rate=5.658337513439544E-4]:2.700672165832E-1,7[&rate=5.658337513439544E-4]:2.700672165832E-1)[&rate=5.658337513439544E-4]:2.891950154783E-1)[&rate=5.658337513439544E-4]:2.951414060733E-2)[&rate=5.658337513439544E-4]:7.322606166129E-2,(20[&rate=5.658337513439544E-4]:3.440672895336E-1,25[&rate=5.658337513439544E-4]:3.60505645698E-1)[&rate=5.658337513439544E-4]:4.138255557554E-1)[&rate=5.658337513439544E-4]:1.254287390701E-1,2[&rate=5.658337513439544E-4]:7.107188446331E-1)[&rate=5.658337513439544E-4]:1.765174909692E0,((((((((55[&rate=5.658337513439544E-4]:6.162688729169E-1,10[&rate=5.658337513439544E-4]:6.354469551086E-1)[&rate=5.658337513439544E-4]:1.608129250641E-1,((18[&rate=5.658337513439544E-4]:4.595219610305E-1,23[&rate=5.658337513439544E-4]:4.787000432222E-1)[&rate=5.658337513439544E-4]:3.51931532298E-1,21[&rate=5.658337513439544E-4]:8.196726714106E-1)[&rate=5.658337513439544E-4]:6.15187156114E-2)[&rate=5.658337513439544E-4]:3.58533098946E-1,39[&rate=5.658337513439544E-4]:8.903955446127E-2)[&rate=5.658337513439544E-4]:4.989269120346E-2,(((19[&rate=5.658337513439544E-4]:7.524392892623E-1,26[&rate=5.658337513439544E-4]:7.770968235088E-1)[&rate=5.658337513439544E-4]:1.230820729698E-1,1[&rate=5.658337513439544E-4]:1.138775266156E-1)[&rate=5.658337513439544E-4]:6.526059816137E-2,22[&rate=5.658337513439544E-4]:9.599600425852E-1)[&rate=5.658337513439544E-4]:3.406160386959E-1)[&rate=5.658337513439544E-4]:1.140081280603E-1,(57[&rate=5.658337513439544E-4]:6.275507987227E-1,(59[&rate=5.658337513439544E-4]:4.536185321719E-1,(60[&rate=5.658337513439544E-4]:3.839216497781E-1,56[&rate=5.658337513439544E-4]:3.811819237505E-1)[&rate=5.658337513439544E-4]:7.517633444871E-2)[&rate=5.658337513439544E-4]:1.684528144958E-1)[&rate=5.658337513439544E-4]:8.719649174682E-1)[&rate=5.658337513439544E-4]:1.073699736698E-2,((((44[&rate=5.658337513439544E-4]:6.556388845671E-1,(43[&rate=5.658337513439544E-4]:5.118900977109E-1,((50[&rate=5.658337513439544E-4]:1.594832891168E-1,48[&rate=5.658337513439544E-4]:2.416750699387E-1)[&rate=5.658337513439544E-4]:1.829829456452E-1,45[&rate=5.658337513439544E-4]:4.219182895565E-1)[&rate=5.658337513439544E-4]:1.091498903461E-1)[&rate=5.658337513439544E-4]:1.464885128835E-1)[&rate=5.658337513439544E-4]:2.81866309703E-1,(51[&rate=5.658337513439544E-4]:7.831019375805E-1,(17[&rate=5.658337513439544E-4]:5.747952931403E-1,11[&rate=5.658337513439544E-4]:5.364391287566E-1)[&rate=5.658337513439544E-4]:3.288545896458E-1)[&rate=5.658337513439544E-4]:9.686901011414E-2)[&rate=5.658337513439544E-4]:6.56768383656E-2,((63[&rate=5.658337513439544E-4]:2.001978512754E-1,58[&rate=5.658337513439544E-4]:1.97458125248E-1)[&rate=5.658337513439544E-4]:6.827888179209E-1,(52[&rate=5.658337513439544E-4]:4.947821891835E-1,(40[&rate=5.658337513439544E-4]:4.446101158966E-1,(42[&rate=5.658337513439544E-4]:3.800090357299E-1,(54[&rate=5.658337513439544E-4]:4.490080437347E-1,47[&rate=5.658337513439544E-4]:2.736655779813E-1)[&rate=5.658337513439544E-4]:1.227818139129E-1)[&rate=5.658337513439544E-4]:6.460108016674E-2)[&rate=5.658337513439544E-4]:1.104460458897E-1)[&rate=5.658337513439544E-4]:3.49848315629E-1)[&rate=5.658337513439544E-4]:1.010172812477E-1)[&rate=5.658337513439544E-4]:1.625987199531E-1,(((53[&rate=5.658337513439544E-4]:6.173622413964E-1,(12[&rate=5.658337513439544E-4]:5.048504477176E-1,15[&rate=5.658337513439544E-4]:5.432066121013E-1)[&rate=5.658337513439544E-4]:1.097720676513E-1)[&rate=5.658337513439544E-4]:3.016247651167E-1,(49[&rate=5.658337513439544E-4]:8.176506900799E-1,(8[&rate=5.658337513439544E-4]:7.252868950239E-1,(27[&rate=5.658337513439544E-4]:2.908040608402E-1,4[&rate=5.658337513439544E-4]:1.182013211142E-1)[&rate=5.658337513439544E-4]:5.577705054166E-1)[&rate=5.658337513439544E-4]:8.414461697391E-2)[&rate=5.658337513439544E-4]:9.859659040565E-2)[&rate=5.658337513439544E-4]:5.367344526322E-2,(46[&rate=5.658337513439544E-4]:6.603271586783E-1,41[&rate=5.658337513439544E-4]:6.384093504592E-1)[&rate=5.658337513439544E-4]:3.041141150158E-1)[&rate=5.658337513439544E-4]:2.205175610864E-1)[&rate=5.658337513439544E-4]:1.472116869964E-1)[&rate=5.658337513439544E-4]:9.31719261806E-2,(((13[&rate=5.658337513439544E-4]:4.456022119904E-1,9[&rate=5.658337513439544E-4]:4.07246047607E-1)[&rate=5.658337513439544E-4]:2.746854208666E-1,5[&rate=5.658337513439544E-4]:6.654931123092E-1)[&rate=5.658337513439544E-4]:2.474625056426E-1,(16[&rate=5.658337513439544E-4]:6.919874712936E-1,3[&rate=5.658337513439544E-4]:5.76918978143E-1)[&rate=5.658337513439544E-4]:2.839818452884E-1)[&rate=5.658337513439544E-4]:4.932087478139E-1)[&rate=5.658337513439544E-4]:8.53302217754E-1,38[&rate=5.658337513439544E-4]:1.204672062972E0)[&rate=5.658337513439544E-4]:2.876600475181E-1)[&rate=5.658337513439544E-4]:8.211574108032E-2,((14[&rate=5.658337513439544E-4]:2.678574238152E0,(34[&rate=5.658337513439544E-4]:4.788482510482E-1,(30[&rate=5.658337513439544E-4]:5.146980124162E-1,62[&rate=5.658337513439544E-4]:5.720750615966E-1)[&rate=5.658337513439544E-4]:3.518848999816E-2)[&rate=5.658337513439544E-4]:4.319480962048E-2)[&rate=5.658337513439544E-4]:6.642346045931E-4,61[&rate=5.658337513439544E-4]:7.139641258744E-1)[&rate=5.658337513439544E-4]:7.538145936801E-3)[&rate=5.658337513439544E-4]:3.597910717843E-3,29[&rate=5.658337513439544E-4]:6.048816032941E-1)[&rate=5.658337513439544E-4]:6.907070394862E-2,(35[&rate=5.658337513439544E-4]:7.199123416399E-1,((31[&rate=5.658337513439544E-4]:2.855496647505E-1,37[&rate=5.658337513439544E-4]:2.855496647505E-1)[&rate=5.658337513439544E-4]:3.263255467834E-1,32[&rate=5.658337513439544E-4]:6.96574665086E-1)[&rate=5.658337513439544E-4]:3.426663830271E-2)[&rate=5.658337513439544E-4]:8.245526614909E-2)[&rate=5.658337513439544E-4]:7.598585624231E-2,(36[&rate=5.658337513439544E-4]:7.424912281688E-1,33[&rate=5.658337513439544E-4]:7.069721024859E-1)[&rate=5.658337513439544E-4]:1.577201593598E-1);
tree STATE_14210000 [&joint=-18026.461281917487,lnP=-18026.461281917487] = [&R] (((((30[&rate=6.028825164720467E-4]:5.546483172412E-1,62[&rate=6.028825164720467E-4]:6.120253664215E-1)[&rate=6.028825164720467E-4]:3.01033678943E-2,(29[&rate=6.028825164720467E-4]:5.113098656414E-1,34[&rate=6.028825164720467E-4]:4.402716142752E-1)[&rate=6.028825164720467E-4]:7.34418194941E-2)[&rate=6.028825164720467E-4]:1.553257600464E-2,(((32[&rate=6.028825164720467E-4]:6.71545919946E-1,37[&rate=6.028825164720467E-4]:5.868464663939E-1)[&rate=6.028825164720467E-4]:1.467631124598E-2,(36[&rate=6.028825164720467E-4]:4.50950393775E-1,33[&rate=6.028825164720467E-4]:4.154312680921E-1)[&rate=6.028825164720467E-4]:2.462007991655E-1)[&rate=6.028825164720467E-4]:4.722718385205E-3,35[&rate=6.028825164720467E-4]:6.800159878284E-1)[&rate=6.028825164720467E-4]:4.868357385797E-2)[&rate=6.028825164720467E-4]:8.522747240417E-3,(((14[&rate=6.028825164720467E-4]:2.591228891784E0,((((20[&rate=6.028825164720467E-4]:3.620993747603E-1,25[&rate=6.028825164720467E-4]:3.785377309246E-1)[&rate=6.028825164720467E-4]:3.878939771493E-1,(24[&rate=6.028825164720467E-4]:5.046183331549E-1,(6[&rate=6.028825164720467E-4]:1.669089522618E-1,7[&rate=6.028825164720467E-4]:1.669089522618E-1)[&rate=6.028825164720467E-4]:2.308600658246E-1)[&rate=6.028825164720467E-4]:2.563339228643E-1)[&rate=6.028825164720467E-4]:1.238264887345E-3,28[&rate=6.028825164720467E-4]:8.060261373449E-1)[&rate=6.028825164720467E-4]:3.012477822369E-1,2[&rate=6.028825164720467E-4]:8.798766593077E-1)[&rate=6.028825164720467E-4]:1.582585109189E0)[&rate=6.028825164720467E-4]:2.883514905196E-3,(((((((19[&rate=6.028825164720467E-4]:7.449739061851E-1,26[&rate=6.028825164720467E-4]:7.696314404315E-1)[&rate=6.028825164720467E-4]:1.173034397865E-1,1[&rate=6.028825164720467E-4]:1.006335103551E-1)[&rate=6.028825164720467E-4]:1.011765434077E-1,22[&rate=6.028825164720467E-4]:9.82631971571E-1)[&rate=6.028825164720467E-4]:2.491734173291E-1,(((55[&rate=6.028825164720467E-4]:5.873889864355E-1,10[&rate=6.028825164720467E-4]:6.065670686273E-1)[&rate=6.028825164720467E-4]:1.894857164962E-1,((18[&rate=6.028825164720467E-4]:5.343067677481E-1,23[&rate=6.028825164720467E-4]:5.534848499398E-1)[&rate=6.028825164720467E-4]:1.883857347316E-1,21[&rate=6.028825164720467E-4]:7.309116805617E-1)[&rate=6.028825164720467E-4]:1.500726114109E-1)[&rate=6.028825164720467E-4]:3.331969945197E-1,39[&rate=6.028825164720467E-4]:6.349635498571E-2)[&rate=6.028825164720467E-4]:6.665198298012E-3)[&rate=6.028825164720467E-4]:1.491766908081E-1,(((13[&rate=6.028825164720467E-4]:2.877787232827E-1,9[&rate=6.028825164720467E-4]:2.494225588993E-1)[&rate=6.028825164720467E-4]:3.274796500651E-1,(5[&rate=6.028825164720467E-4]:5.501051198118E-1,(16[&rate=6.028825164720467E-4]:6.042114742829E-1,3[&rate=6.028825164720467E-4]:4.891429811323E-1)[&rate=6.028825164720467E-4]:8.907344159011E-3)[&rate=6.028825164720467E-4]:1.035873298819E-2)[&rate=6.028825164720467E-4]:6.936329257991E-1,(57[&rate=6.028825164720467E-4]:4.750331838462E-1,(60[&rate=6.028825164720467E-4]:2.4182863181E-1,(56[&rate=6.028825164720467E-4]:2.085315990129E-1,59[&rate=6.028825164720467E-4]:2.057918729855E-1)[&rate=6.028825164720467E-4]:3.055730676954E-2)[&rate=6.028825164720467E-4]:2.332045520362E-1)[&rate=6.028825164720467E-4]:9.763238687255E-1)[&rate=6.028825164720467E-4]:1.455653398583E-2)[&rate=6.028825164720467E-4]:7.200574775867E-2,(((((43[&rate=6.028825164720467E-4]:4.076953954987E-2,44[&rate=6.028825164720467E-4]:3.802981352252E-2)[&rate=6.028825164720467E-4]:5.21465393931E-1,((50[&rate=6.028825164720467E-4]:5.485392442819E-2,48[&rate=6.028825164720467E-4]:1.3704570525E-1)[&rate=6.028825164720467E-4]:2.916295384695E-1,45[&rate=6.028825164720467E-4]:4.259355176922E-1)[&rate=6.028825164720467E-4]:1.554774979804E-1)[&rate=6.028825164720467E-4]:3.580833549155E-1,(51[&rate=6.028825164720467E-4]:3.214448035862E-1,(17[&rate=6.028825164720467E-4]:2.885539991296E-1,11[&rate=6.028825164720467E-4]:2.501978347459E-1)[&rate=6.028825164720467E-4]:1.534387496622E-1)[&rate=6.028825164720467E-4]:5.385995122074E-1)[&rate=6.028825164720467E-4]:4.429229380337E-2,((63[&rate=6.028825164720467E-4]:2.3074580074E-1,58[&rate=6.028825164720467E-4]:2.280060747126E-1)[&rate=6.028825164720467E-4]:5.836426901924E-1,(52[&rate=6.028825164720467E-4]:4.328160459307E-1,(42[&rate=6.028825164720467E-4]:1.319993993425E-1,((54[&rate=6.028825164720467E-4]:2.662265652286E-1,40[&rate=6.028825164720467E-4]:7.444574331086E-2)[&rate=6.028825164720467E-4]:5.059374394974E-2,47[&rate=6.028825164720467E-4]:1.41477843425E-1)[&rate=6.028825164720467E-4]:6.959912081931E-3)[&rate=6.028825164720467E-4]:3.61090619191E-1)[&rate=6.028825164720467E-4]:3.432162806179E-1)[&rate=6.028825164720467E-4]:1.283042830483E-1)[&rate=6.028825164720467E-4]:2.168830745079E-1,((46[&rate=6.028825164720467E-4]:6.115513556184E-1,41[&rate=6.028825164720467E-4]:5.896335473993E-1)[&rate=6.028825164720467E-4]:3.594877571019E-1,(53[&rate=6.028825164720467E-4]:8.944414904756E-1,(((8[&rate=6.028825164720467E-4]:6.167862213241E-1,49[&rate=6.028825164720467E-4]:6.250053994062E-1)[&rate=6.028825164720467E-4]:1.482436250312E-2,(27[&rate=6.028825164720467E-4]:3.802669650321E-1,4[&rate=6.028825164720467E-4]:2.076642253061E-1)[&rate=6.028825164720467E-4]:3.746312900281E-1)[&rate=6.028825164720467E-4]:1.970770120942E-1,(12[&rate=6.028825164720467E-4]:4.864045593665E-1,15[&rate=6.028825164720467E-4]:5.247607237502E-1)[&rate=6.028825164720467E-4]:3.50502214637E-1)[&rate=6.028825164720467E-4]:5.479499044454E-2)[&rate=6.028825164720467E-4]:8.481680032696E-2)[&rate=6.028825164720467E-4]:2.268929001518E-1)[&rate=6.028825164720467E-4]:1.619051296633E-1)[&rate=6.028825164720467E-4]:3.514202423953E-1,38[&rate=6.028825164720467E-4]:6.372847821909E-1)[&rate=6.028825164720467E-4]:8.444988573753E-1)[&rate=6.028825164720467E-4]:8.481069925926E-2,61[&rate=6.028825164720467E-4]:7.136487590666E-1)[&rate=6.028825164720467E-4]:1.53768285488E-2)[&rate=6.028825164720467E-4]:5.348752161662E-2,31[&rate=6.028825164720467E-4]:7.169393387401E-1);
tree STATE_14212000 [&joint=-18010.608608448485,lnP=-18010.608608448485] = [&R] (((((36[&rate=5.981739907001051E-4]:6.792229618442E-1,33[&rate=5.981739907001051E-4]:6.437038361614E-1)[&rate=5.981739907001051E-4]:5.521399937356E-2,(32[&rate=5.981739907001051E-4]:1.58142134968E-1,37[&rate=5.981739907001051E-4]:7.344268141598E-2)[&rate=5.981739907001051E-4]:5.653658645013E-1)[&rate=5.981739907001051E-4]:1.178650772358E-2,35[&rate=5.981739907001051E-4]:7.243655454441E-1)[&rate=5.981739907001051E-4]:9.996042831085E-2,(((((61[&rate=5.981739907001051E-4]:6.338146531036E-1,31[&rate=5.981739907001051E-4]:5.682408826117E-1)[&rate=5.981739907001051E-4]:2.08543341423E-3,(29[&rate=5.981739907001051E-4]:3.923457869445E-1,34[&rate=5.981739907001051E-4]:3.213075355783E-1)[&rate=5.981739907001051E-4]:1.233357203384E-1)[&rate=5.981739907001051E-4]:7.383929717614E-3,((((20[&rate=5.981739907001051E-4]:2.950277408989E-1,25[&rate=5.981739907001051E-4]:3.114660970632E-1)[&rate=5.981739907001051E-4]:3.774142207148E-1,28[&rate=5.981739907001051E-4]:7.272364821618E-1)[&rate=5.981739907001051E-4]:1.89817046681E-1,(24[&rate=5.981739907001051E-4]:6.841122072956E-1,(6[&rate=5.981739907001051E-4]:3.951650651358E-1,7[&rate=5.981739907001051E-4]:3.951650651358E-1)[&rate=5.981739907001051E-4]:1.820978270913E-1)[&rate=5.981739907001051E-4]:1.891057051088E-1)[&rate=5.981739907001051E-4]:3.033841528884E-1,2[&rate=5.981739907001051E-4]:9.930404214571E-1)[&rate=5.981739907001051E-4]:1.486750818373E0)[&rate=5.981739907001051E-4]:4.259110288237E-3,62[&rate=5.981739907001051E-4]:5.847015964691E-1)[&rate=5.981739907001051E-4]:6.469406608385E-2,(((((16[&rate=5.981739907001051E-4]:6.547884923632E-1,(5[&rate=5.981739907001051E-4]:5.354627430618E-1,(13[&rate=5.981739907001051E-4]:2.595139165315E-1,9[&rate=5.981739907001051E-4]:2.21157752148E-1)[&rate=5.981739907001051E-4]:3.307433470781E-1)[&rate=5.981739907001051E-4]:5.631205067126E-2)[&rate=5.981739907001051E-4]:3.401416127248E-1,3[&rate=5.981739907001051E-4]:8.798616119374E-1)[&rate=5.981739907001051E-4]:5.039648206268E-1,(((39[&rate=5.981739907001051E-4]:2.061018073426E-2,((((19[&rate=5.981739907001051E-4]:5.737640126074E-1,26[&rate=5.981739907001051E-4]:5.984215468539E-1)[&rate=5.981739907001051E-4]:3.349417520122E-1,1[&rate=5.981739907001051E-4]:1.470619290031E-1)[&rate=5.981739907001051E-4]:8.822218083961E-2,22[&rate=5.981739907001051E-4]:1.016106027651E0)[&rate=5.981739907001051E-4]:1.301574205905E-1,((55[&rate=5.981739907001051E-4]:4.569885253399E-1,10[&rate=5.981739907001051E-4]:4.761666075317E-1)[&rate=5.981739907001051E-4]:1.661577674118E-1,((18[&rate=5.981739907001051E-4]:3.358159153202E-1,23[&rate=5.981739907001051E-4]:3.549939975119E-1)[&rate=5.981739907001051E-4]:1.896426120719E-1,21[&rate=5.981739907001051E-4]:5.336777054742E-1)[&rate=5.981739907001051E-4]:1.935781763185E-1)[&rate=5.981739907001051E-4]:4.080486623391E-1)[&rate=5.981739907001051E-4]:3.599056810919E-2)[&rate=5.981739907001051E-4]:4.089825866656E-2,(57[&rate=5.981739907001051E-4]:8.857710962365E-1,(56[&rate=5.981739907001051E-4]:4.258947600356E-1,(60[&rate=5.981739907001051E-4]:4.055746594681E-1,59[&rate=5.981739907001051E-4]:4.000952074131E-1)[&rate=5.981739907001051E-4]:2.305982659512E-2)[&rate=5.981739907001051E-4]:4.571366101733E-1)[&rate=5.981739907001051E-4]:4.223126856301E-1)[&rate=5.981739907001051E-4]:1.430013522738E-1,((((63[&rate=5.981739907001051E-4]:1.72253671432E-1,58[&rate=5.981739907001051E-4]:1.695139454046E-1)[&rate=5.981739907001051E-4]:8.427315502855E-1,(52[&rate=5.981739907001051E-4]:9.079878511456E-1,((47[&rate=5.981739907001051E-4]:7.272727820034E-2,54[&rate=5.981739907001051E-4]:2.480697439537E-1)[&rate=5.981739907001051E-4]:5.572155875679E-1,(42[&rate=5.981739907001051E-4]:1.955523847682E-1,40[&rate=5.981739907001051E-4]:1.955523847682E-1)[&rate=5.981739907001051E-4]:4.179521248357E-1)[&rate=5.981739907001051E-4]:3.547573141445E-1)[&rate=5.981739907001051E-4]:6.864120618815E-2)[&rate=5.981739907001051E-4]:7.022239405472E-2,(((17[&rate=5.981739907001051E-4]:3.88377289992E-1,11[&rate=5.981739907001051E-4]:3.500211256083E-1)[&rate=5.981739907001051E-4]:5.414054331416E-1,51[&rate=5.981739907001051E-4]:8.092347779281E-1)[&rate=5.981739907001051E-4]:6.055550135239E-3,((43[&rate=5.981739907001051E-4]:5.610949395381E-1,44[&rate=5.981739907001051E-4]:5.583552135107E-1)[&rate=5.981739907001051E-4]:4.710498927778E-2,((50[&rate=5.981739907001051E-4]:2.324111061342E-1,48[&rate=5.981739907001051E-4]:3.146028869561E-1)[&rate=5.981739907001051E-4]:3.756003396832E-2,45[&rate=5.981739907001051E-4]:3.494231948971E-1)[&rate=5.981739907001051E-4]:2.779548161105E-1)[&rate=5.981739907001051E-4]:2.673643718502E-1)[&rate=5.981739907001051E-4]:2.315611233252E-1)[&rate=5.981739907001051E-4]:5.612816645289E-2,(49[&rate=5.981739907001051E-4]:6.738202245945E-1,((46[&rate=5.981739907001051E-4]:4.838654724579E-1,41[&rate=5.981739907001051E-4]:4.619476642388E-1)[&rate=5.981739907001051E-4]:1.438943647141E-1,(((53[&rate=5.981739907001051E-4]:5.196852122426E-1,8[&rate=5.981739907001051E-4]:5.087263081329E-1)[&rate=5.981739907001051E-4]:8.137423842629E-2,(27[&rate=5.981739907001051E-4]:3.406052895537E-1,4[&rate=5.981739907001051E-4]:1.680025498277E-1)[&rate=5.981739907001051E-4]:3.727829282384E-1)[&rate=5.981739907001051E-4]:1.57125581212E-2,(12[&rate=5.981739907001051E-4]:1.88012016087E-1,15[&rate=5.981739907001051E-4]:2.263681804707E-1)[&rate=5.981739907001051E-4]:4.260202666755E-1)[&rate=5.981739907001051E-4]:1.920700646425E-2)[&rate=5.981739907001051E-4]:4.058093536778E-2)[&rate=5.981739907001051E-4]:5.113511740687E-1)[&rate=5.981739907001051E-4]:9.331099575099E-2)[&rate=5.981739907001051E-4]:1.820563669169E-1)[&rate=5.981739907001051E-4]:2.54999346967E-1,38[&rate=5.981739907001051E-4]:6.360860535036E-1)[&rate=5.981739907001051E-4]:8.534841447058E-1,14[&rate=5.981739907001051E-4]:2.601898965333E0)[&rate=5.981739907001051E-4]:7.561257415702E-2)[&rate=5.981739907001051E-4]:1.038920598361E-1)[&rate=5.981739907001051E-4]:1.713478197613E-1,30[&rate=5.981739907001051E-4]:8.6725849297E-1);
tree STATE_14214000 [&joint=-18025.91661463756,lnP=-18025.91661463756] = [&R] ((((31[&rate=5.317146625035304E-4]:7.389736667715E-1,(((28[&rate=5.317146625035304E-4]:9.752960004657E-1,((20[&rate=5.317146625035304E-4]:4.555717074796E-1,25[&rate=5.317146625035304E-4]:4.72010063644E-1)[&rate=5.317146625035304E-4]:3.394172002641E-1,(24[&rate=5.317146625035304E-4]:7.008802438553E-1,(6[&rate=5.317146625035304E-4]:3.91145667544E-1,7[&rate=5.317146625035304E-4]:3.91145667544E-1)[&rate=5.317146625035304E-4]:2.028852612427E-1)[&rate=5.317146625035304E-4]:1.050675679981E-1)[&rate=5.317146625035304E-4]:1.25512572174E-1)[&rate=5.317146625035304E-4]:3.784380502514E-1,2[&rate=5.317146625035304E-4]:1.126336790443E0)[&rate=5.317146625035304E-4]:1.475065910679E0,(62[&rate=5.317146625035304E-4]:6.140538954572E-1,30[&rate=5.317146625035304E-4]:5.566768462769E-1)[&rate=5.317146625035304E-4]:8.800005201591E-2)[&rate=5.317146625035304E-4]:3.965195973568E-2)[&rate=5.317146625035304E-4]:5.136318672587E-2,(((((((3[&rate=5.317146625035304E-4]:3.884717644968E-1,16[&rate=5.317146625035304E-4]:5.035402576474E-1)[&rate=5.317146625035304E-4]:2.204949552163E-1,5[&rate=5.317146625035304E-4]:6.610215142336E-1)[&rate=5.317146625035304E-4]:3.01290542583E-2,(13[&rate=5.317146625035304E-4]:3.354630750315E-1,9[&rate=5.317146625035304E-4]:2.971069106481E-1)[&rate=5.317146625035304E-4]:4.104820140082E-1)[&rate=5.317146625035304E-4]:7.262333913196E-1,(((((((42[&rate=5.317146625035304E-4]:5.030635920399E-1,((54[&rate=5.317146625035304E-4]:5.131209638263E-1,40[&rate=5.317146625035304E-4]:3.213401419086E-1)[&rate=5.317146625035304E-4]:4.989068965838E-2,47[&rate=5.317146625035304E-4]:3.876691877313E-1)[&rate=5.317146625035304E-4]:1.31832760473E-1)[&rate=5.317146625035304E-4]:1.536238705556E-1,(63[&rate=5.317146625035304E-4]:2.10535826075E-1,58[&rate=5.317146625035304E-4]:2.077961000477E-1)[&rate=5.317146625035304E-4]:4.242338283014E-1)[&rate=5.317146625035304E-4]:9.304811322563E-3,52[&rate=5.317146625035304E-4]:6.057183013153E-1)[&rate=5.317146625035304E-4]:2.82261217235E-1,(((43[&rate=5.317146625035304E-4]:3.241415753706E-1,44[&rate=5.317146625035304E-4]:3.214018493432E-1)[&rate=5.317146625035304E-4]:4.343888499106E-1,((50[&rate=5.317146625035304E-4]:4.535548636595E-1,48[&rate=5.317146625035304E-4]:5.357466444813E-1)[&rate=5.317146625035304E-4]:1.167145884563E-1,45[&rate=5.317146625035304E-4]:6.497215069103E-1)[&rate=5.317146625035304E-4]:1.279870005626E-1)[&rate=5.317146625035304E-4]:8.183864410902E-2,(51[&rate=5.317146625035304E-4]:7.137080016197E-1,(17[&rate=5.317146625035304E-4]:5.501067471608E-1,11[&rate=5.317146625035304E-4]:5.117505827772E-1)[&rate=5.317146625035304E-4]:2.841491996644E-1)[&rate=5.317146625035304E-4]:6.638709516769E-2)[&rate=5.317146625035304E-4]:1.078844217629E-1)[&rate=5.317146625035304E-4]:1.243414128282E-1,(((12[&rate=5.317146625035304E-4]:4.501724921108E-1,15[&rate=5.317146625035304E-4]:4.885286564945E-1)[&rate=5.317146625035304E-4]:1.682910899324E-1,((53[&rate=5.317146625035304E-4]:5.837842257045E-1,8[&rate=5.317146625035304E-4]:5.728253215948E-1)[&rate=5.317146625035304E-4]:1.642570253677E-2,(27[&rate=5.317146625035304E-4]:4.612849658612E-1,4[&rate=5.317146625035304E-4]:2.886822261351E-1)[&rate=5.317146625035304E-4]:2.512537295033E-1)[&rate=5.317146625035304E-4]:2.099337982957E-2)[&rate=5.317146625035304E-4]:2.018144076E-1,((46[&rate=5.317146625035304E-4]:3.389708461096E-1,41[&rate=5.317146625035304E-4]:3.170530378905E-1)[&rate=5.317146625035304E-4]:4.572502768502E-1,49[&rate=5.317146625035304E-4]:8.017005750145E-1)[&rate=5.317146625035304E-4]:1.857741462874E-2)[&rate=5.317146625035304E-4]:2.742347225571E-1)[&rate=5.317146625035304E-4]:1.183254144779E-1,((((19[&rate=5.317146625035304E-4]:8.307380440552E-1,26[&rate=5.317146625035304E-4]:8.553955783016E-1)[&rate=5.317146625035304E-4]:5.209791601393E-2,1[&rate=5.317146625035304E-4]:1.211921244526E-1)[&rate=5.317146625035304E-4]:5.340500004088E-2,22[&rate=5.317146625035304E-4]:9.554190423017E-1)[&rate=5.317146625035304E-4]:2.519515909724E-1,(39[&rate=5.317146625035304E-4]:2.655821990308E-2,((55[&rate=5.317146625035304E-4]:3.010483917081E-1,10[&rate=5.317146625035304E-4]:3.202264738999E-1)[&rate=5.317146625035304E-4]:3.222479526215E-1,((18[&rate=5.317146625035304E-4]:4.985469025508E-1,23[&rate=5.317146625035304E-4]:5.177249847426E-1)[&rate=5.317146625035304E-4]:2.054190772811E-1,21[&rate=5.317146625035304E-4]:7.12185157914E-1)[&rate=5.317146625035304E-4]:1.522077545664E-2)[&rate=5.317146625035304E-4]:4.498372180392E-1)[&rate=5.317146625035304E-4]:1.916857775462E-2)[&rate=5.317146625035304E-4]:9.313872628099E-2)[&rate=5.317146625035304E-4]:1.343537230839E-1,(57[&rate=5.317146625035304E-4]:6.328449157414E-1,(56[&rate=5.317146625035304E-4]:4.74216240954E-1,(60[&rate=5.317146625035304E-4]:4.517762949464E-1,59[&rate=5.317146625035304E-4]:4.462968428914E-1)[&rate=5.317146625035304E-4]:2.517967203521E-2)[&rate=5.317146625035304E-4]:1.558889487598E-1)[&rate=5.317146625035304E-4]:8.86949673747E-1)[&rate=5.317146625035304E-4]:9.484964429572E-2)[&rate=5.317146625035304E-4]:8.449474080174E-1,38[&rate=5.317146625035304E-4]:1.207536847281E0)[&rate=5.317146625035304E-4]:3.767890795535E-1,14[&rate=5.317146625035304E-4]:2.696654693958E0)[&rate=5.317146625035304E-4]:1.062914956798E-1,(34[&rate=5.317146625035304E-4]:5.887294262369E-1,29[&rate=5.317146625035304E-4]:6.597676776031E-1)[&rate=5.317146625035304E-4]:5.768558591719E-2)[&rate=5.317146625035304E-4]:1.823878123411E-2)[&rate=5.317146625035304E-4]:4.436578055214E-3,61[&rate=5.317146625035304E-4]:8.603472020445E-1)[&rate=5.317146625035304E-4]:1.53741335208E-1,(35[&rate=5.317146625035304E-4]:9.649036709124E-1,((36[&rate=5.317146625035304E-4]:5.159822009386E-1,33[&rate=5.317146625035304E-4]:4.804630752557E-1)[&rate=5.317146625035304E-4]:3.930699244328E-1,(32[&rate=5.317146625035304E-4]:4.490056108381E-1,37[&rate=5.317146625035304E-4]:3.643061572861E-1)[&rate=5.317146625035304E-4]:4.491175527847E-1)[&rate=5.317146625035304E-4]:7.770946903823E-2)[&rate=5.317146625035304E-4]:5.738158765147E-2);
tree STATE_14216000 [&joint=-18027.98027353441,lnP=-18027.98027353441] = [&R] ((((32[&rate=4.779781980631149E-4]:4.111694995156E-1,37[&rate=4.779781980631149E-4]:3.264700459636E-1)[&rate=4.779781980631149E-4]:2.914336086091E-1,35[&rate=4.779781980631149E-4]:6.91674146376E-1)[&rate=4.779781980631149E-4]:2.629627205554E-1,(62[&rate=4.779781980631149E-4]:8.424414705829E-1,((29[&rate=4.779781980631149E-4]:7.564595029724E-1,((34[&rate=4.779781980631149E-4]:5.80008373159E-1,(((3[&rate=4.779781980631149E-4]:9.695730919088E-1,((5[&rate=4.779781980631149E-4]:4.786678942364E-1,(13[&rate=4.779781980631149E-4]:3.693812357817E-1,9[&rate=4.779781980631149E-4]:3.310250713982E-1)[&rate=4.779781980631149E-4]:1.640811790026E-1)[&rate=4.779781980631149E-4]:1.32088269504E-1,16[&rate=4.779781980631149E-4]:6.737698623705E-1)[&rate=4.779781980631149E-4]:4.108717226889E-1)[&rate=4.779781980631149E-4]:2.595734661076E-1,((57[&rate=4.779781980631149E-4]:6.297904109849E-1,(59[&rate=4.779781980631149E-4]:5.295605606785E-1,(56[&rate=4.779781980631149E-4]:4.590525156023E-1,60[&rate=4.779781980631149E-4]:4.617922416299E-1)[&rate=4.779781980631149E-4]:7.324777110349E-2)[&rate=4.779781980631149E-4]:9.475039825153E-2)[&rate=4.779781980631149E-4]:8.076878136259E-1,((((((((54[&rate=4.779781980631149E-4]:5.083432760599E-1,47[&rate=4.779781980631149E-4]:3.330008103065E-1)[&rate=4.779781980631149E-4]:1.615629950662E-1,40[&rate=4.779781980631149E-4]:4.781254492083E-1)[&rate=4.779781980631149E-4]:2.374641753128E-3,42[&rate=4.779781980631149E-4]:4.805000909614E-1)[&rate=4.779781980631149E-4]:1.185993082475E-1,52[&rate=4.779781980631149E-4]:5.388254266062E-1)[&rate=4.779781980631149E-4]:1.065900393255E-1,(63[&rate=4.779781980631149E-4]:3.66216017132E-1,58[&rate=4.779781980631149E-4]:3.634762911047E-1)[&rate=4.779781980631149E-4]:3.175556131833E-1)[&rate=4.779781980631149E-4]:2.160955799802E-1,(((17[&rate=4.779781980631149E-4]:6.676893845249E-1,11[&rate=4.779781980631149E-4]:6.293332201412E-1)[&rate=4.779781980631149E-4]:1.717506807402E-1,51[&rate=4.779781980631149E-4]:7.188921200596E-1)[&rate=4.779781980631149E-4]:1.436514884661E-2,((45[&rate=4.779781980631149E-4]:5.429068467631E-1,((50[&rate=4.779781980631149E-4]:2.657524649496E-1,48[&rate=4.779781980631149E-4]:3.479442457715E-1)[&rate=4.779781980631149E-4]:9.663418565997E-2,43[&rate=4.779781980631149E-4]:4.226606232123E-1)[&rate=4.779781980631149E-4]:1.01068141359E-1)[&rate=4.779781980631149E-4]:9.440349152189E-2,44[&rate=4.779781980631149E-4]:6.153925300659E-1)[&rate=4.779781980631149E-4]:1.753989854157E-1)[&rate=4.779781980631149E-4]:1.282537770057E-1)[&rate=4.779781980631149E-4]:1.043425753153E-1,(((12[&rate=4.779781980631149E-4]:4.736095757772E-1,15[&rate=4.779781980631149E-4]:5.119657401609E-1)[&rate=4.779781980631149E-4]:2.166265508872E-1,((53[&rate=4.779781980631149E-4]:4.893845962748E-1,46[&rate=4.779781980631149E-4]:4.811654181925E-1)[&rate=4.779781980631149E-4]:1.208062358268E-1,(41[&rate=4.779781980631149E-4]:5.669382789417E-1,49[&rate=4.779781980631149E-4]:5.943355392155E-1)[&rate=4.779781980631149E-4]:1.311556685844E-2)[&rate=4.779781980631149E-4]:8.278502059042E-2)[&rate=4.779781980631149E-4]:1.265145793663E-1,(8[&rate=4.779781980631149E-4]:6.775960447607E-1,(27[&rate=4.779781980631149E-4]:6.177278430633E-1,4[&rate=4.779781980631149E-4]:4.451251033373E-1)[&rate=4.779781980631149E-4]:1.831558729303E-1)[&rate=4.779781980631149E-4]:1.309354831879E-1)[&rate=4.779781980631149E-4]:2.312946960183E-1)[&rate=4.779781980631149E-4]:1.795870623023E-1,((((19[&rate=4.779781980631149E-4]:6.975643398148E-1,26[&rate=4.779781980631149E-4]:7.222218740612E-1)[&rate=4.779781980631149E-4]:2.010970495569E-1,1[&rate=4.779781980631149E-4]:1.370175537552E-1)[&rate=4.779781980631149E-4]:1.264656441E-1,22[&rate=4.779781980631149E-4]:1.044305115663E0)[&rate=4.779781980631149E-4]:2.633125053261E-1,(((55[&rate=4.779781980631149E-4]:6.885061561252E-1,10[&rate=4.779781980631149E-4]:7.076842383169E-1)[&rate=4.779781980631149E-4]:1.68730514895E-1,((18[&rate=4.779781980631149E-4]:4.693036227544E-1,23[&rate=4.779781980631149E-4]:4.884817049461E-1)[&rate=4.779781980631149E-4]:3.619843507018E-1,21[&rate=4.779781980631149E-4]:8.395071515383E-1)[&rate=4.779781980631149E-4]:1.218391085228E-1)[&rate=4.779781980631149E-4]:2.209235938794E-1,39[&rate=4.779781980631149E-4]:3.158492243386E-2)[&rate=4.779781980631149E-4]:1.143888629393E-1)[&rate=4.779781980631149E-4]:7.686076238564E-3)[&rate=4.779781980631149E-4]:3.724302053332E-2)[&rate=4.779781980631149E-4]:4.098340189869E-2)[&rate=4.779781980631149E-4]:2.547286578622E-1,38[&rate=4.779781980631149E-4]:4.811354898511E-1)[&rate=4.779781980631149E-4]:1.143075293668E0)[&rate=4.779781980631149E-4]:2.194349423596E-2,14[&rate=4.779781980631149E-4]:2.758483044878E0)[&rate=4.779781980631149E-4]:8.346938421123E-2)[&rate=4.779781980631149E-4]:1.866563816414E-2,(61[&rate=4.779781980631149E-4]:8.015497095963E-1,((31[&rate=4.779781980631149E-4]:4.18647473952E-1,30[&rate=4.779781980631149E-4]:3.640026652091E-1)[&rate=4.779781980631149E-4]:3.075385956007E-1,(((24[&rate=4.779781980631149E-4]:7.76799230546E-1,(6[&rate=4.779781980631149E-4]:5.796368047783E-1,7[&rate=4.779781980631149E-4]:5.796368047783E-1)[&rate=4.779781980631149E-4]:9.031311069924E-2)[&rate=4.779781980631149E-4]:1.603348016231E-1,((20[&rate=4.779781980631149E-4]:5.248839530338E-1,25[&rate=4.779781980631149E-4]:5.413223091982E-1)[&rate=4.779781980631149E-4]:1.935574970305E-1,28[&rate=4.779781980631149E-4]:7.732359706124E-1)[&rate=4.779781980631149E-4]:2.077336779951E-1)[&rate=4.779781980631149E-4]:2.442305160794E-1,2[&rate=4.779781980631149E-4]:9.978029044128E-1)[&rate=4.779781980631149E-4]:1.630464159226E0)[&rate=4.779781980631149E-4]:9.789869551655E-3)[&rate=4.779781980631149E-4]:9.379401077509E-2)[&rate=4.779781980631149E-4]:9.93928026605E-3)[&rate=4.779781980631149E-4]:4.11571449825E-2)[&rate=4.779781980631149E-4]:7.435864521388E-2,(36[&rate=4.779781980631149E-4]:7.904246906418E-1,33[&rate=4.779781980631149E-4]:7.54905564959E-1)[&rate=4.779781980631149E-4]:2.604287450007E-1);
tree STATE_14218000 [&joint=-18014.898325649083,lnP=-18014.898325649083] = [&R] ((((30[&rate=5.558928721892644E-4]:6.902357837847E-1,(((((((((((47[&rate=5.558928721892644E-4]:4.677402613365E-1,42[&rate=5.558928721892644E-4]:4.513019051721E-1)[&rate=5.558928721892644E-4]:1.633228537519E-1,(40[&rate=5.558928721892644E-4]:3.473293071381E-1,54[&rate=5.558928721892644E-4]:5.391101290558E-1)[&rate=5.558928721892644E-4]:2.672954517859E-1)[&rate=5.558928721892644E-4]:1.304630493444E-1,(52[&rate=5.558928721892644E-4]:6.493300082235E-1,(63[&rate=5.558928721892644E-4]:3.826140337011E-1,58[&rate=5.558928721892644E-4]:3.798743076738E-1)[&rate=5.558928721892644E-4]:3.050721389061E-1)[&rate=5.558928721892644E-4]:3.548382744217E-2)[&rate=5.558928721892644E-4]:2.339004108078E-1,(((((50[&rate=5.558928721892644E-4]:2.704803181195E-1,48[&rate=5.558928721892644E-4]:3.526720989414E-1)[&rate=5.558928721892644E-4]:8.64004785668E-2,(43[&rate=5.558928721892644E-4]:3.624092163516E-1,45[&rate=5.558928721892644E-4]:3.815872985433E-1)[&rate=5.558928721892644E-4]:5.474555293749E-2)[&rate=5.558928721892644E-4]:5.096791782214E-2,44[&rate=5.558928721892644E-4]:4.653829610838E-1)[&rate=5.558928721892644E-4]:2.710999418772E-1,51[&rate=5.558928721892644E-4]:6.789486563856E-1)[&rate=5.558928721892644E-4]:1.135951153711E-1,(17[&rate=5.558928721892644E-4]:6.485359744058E-1,11[&rate=5.558928721892644E-4]:6.101798100221E-1)[&rate=5.558928721892644E-4]:2.645557425565E-1)[&rate=5.558928721892644E-4]:1.261704747167E-1)[&rate=5.558928721892644E-4]:8.333984563017E-2,(((8[&rate=5.558928721892644E-4]:6.941769580913E-1,(27[&rate=5.558928721892644E-4]:3.757862146753E-1,4[&rate=5.558928721892644E-4]:2.031834749493E-1)[&rate=5.558928721892644E-4]:4.416784146489E-1)[&rate=5.558928721892644E-4]:1.348641165081E-1,(12[&rate=5.558928721892644E-4]:4.744820361738E-1,15[&rate=5.558928721892644E-4]:5.128382005575E-1)[&rate=5.558928721892644E-4]:3.627782165077E-1)[&rate=5.558928721892644E-4]:1.926190343645E-3,(49[&rate=5.558928721892644E-4]:7.107541252721E-1,((53[&rate=5.558928721892644E-4]:4.494460212086E-1,41[&rate=5.558928721892644E-4]:4.193090349072E-1)[&rate=5.558928721892644E-4]:4.667689840988E-2,46[&rate=5.558928721892644E-4]:4.879037415362E-1)[&rate=5.558928721892644E-4]:2.173709316812E-1)[&rate=5.558928721892644E-4]:1.28432317753E-1)[&rate=5.558928721892644E-4]:2.450594299004E-1)[&rate=5.558928721892644E-4]:2.148259235503E-1,((57[&rate=5.558928721892644E-4]:6.25161585617E-1,(59[&rate=5.558928721892644E-4]:5.587512445031E-1,(60[&rate=5.558928721892644E-4]:5.4265704913E-1,56[&rate=5.558928721892644E-4]:5.399173231024E-1)[&rate=5.558928721892644E-4]:2.157364742811E-2)[&rate=5.558928721892644E-4]:6.09308890589E-2)[&rate=5.558928721892644E-4]:7.898335282878E-1,(((55[&rate=5.558928721892644E-4]:3.875384891737E-1,10[&rate=5.558928721892644E-4]:4.067165713655E-1)[&rate=5.558928721892644E-4]:3.501138391418E-1,((18[&rate=5.558928721892644E-4]:4.151690706156E-1,23[&rate=5.558928721892644E-4]:4.343471528074E-1)[&rate=5.558928721892644E-4]:5.796307391665E-2,21[&rate=5.558928721892644E-4]:4.813513226144E-1)[&rate=5.558928721892644E-4]:3.604105947421E-1)[&rate=5.558928721892644E-4]:3.33226093818E-1,((((19[&rate=5.558928721892644E-4]:6.690312236535E-1,26[&rate=5.558928721892644E-4]:6.936887579E-1)[&rate=5.558928721892644E-4]:2.825408728939E-1,1[&rate=5.558928721892644E-4]:1.899282609309E-1)[&rate=5.558928721892644E-4]:1.654280129734E-1,22[&rate=5.558928721892644E-4]:1.136178191712E0)[&rate=5.558928721892644E-4]:4.018162365615E-2,39[&rate=5.558928721892644E-4]:1.471597975227E-2)[&rate=5.558928721892644E-4]:9.587099915491E-3)[&rate=5.558928721892644E-4]:1.441166917712E-1)[&rate=5.558928721892644E-4]:5.667942229718E-2)[&rate=5.558928721892644E-4]:2.424313357257E-1,((5[&rate=5.558928721892644E-4]:7.567485531508E-1,(13[&rate=5.558928721892644E-4]:5.152076130881E-1,9[&rate=5.558928721892644E-4]:4.768514487046E-1)[&rate=5.558928721892644E-4]:2.963354606106E-1)[&rate=5.558928721892644E-4]:7.659639601809E-3,16[&rate=5.558928721892644E-4]:8.274218913827E-1)[&rate=5.558928721892644E-4]:7.524374052024E-1)[&rate=5.558928721892644E-4]:4.634937074903E-2,3[&rate=5.558928721892644E-4]:1.511140174184E0)[&rate=5.558928721892644E-4]:6.151368933689E-1,38[&rate=5.558928721892644E-4]:1.123537341525E0)[&rate=5.558928721892644E-4]:4.734255849214E-1,61[&rate=5.558928721892644E-4]:7.440173466874E-1)[&rate=5.558928721892644E-4]:6.041132228298E-2,34[&rate=5.558928721892644E-4]:6.131718383693E-1)[&rate=5.558928721892644E-4]:6.025694049265E-3)[&rate=5.558928721892644E-4]:6.454825331952E-3,14[&rate=5.558928721892644E-4]:2.782183535234E0)[&rate=5.558928721892644E-4]:5.990834652558E-2,((29[&rate=5.558928721892644E-4]:7.005541801572E-1,62[&rate=5.558928721892644E-4]:7.579312293375E-1)[&rate=5.558928721892644E-4]:6.944166635753E-3,(((28[&rate=5.558928721892644E-4]:8.949133754337E-1,((20[&rate=5.558928721892644E-4]:5.509572528743E-1,25[&rate=5.558928721892644E-4]:5.673956090387E-1)[&rate=5.558928721892644E-4]:2.22512850515E-1,(24[&rate=5.558928721892644E-4]:5.616523539272E-1,(6[&rate=5.558928721892644E-4]:3.786854521384E-1,7[&rate=5.558928721892644E-4]:3.786854521384E-1)[&rate=5.558928721892644E-4]:7.611758672029E-2)[&rate=5.558928721892644E-4]:2.227766535717E-1)[&rate=5.558928721892644E-4]:6.664875149638E-2)[&rate=5.558928721892644E-4]:3.777656780595E-1,2[&rate=5.558928721892644E-4]:1.045281793219E0)[&rate=5.558928721892644E-4]:1.59788315817E0,31[&rate=5.558928721892644E-4]:7.410839573028E-1)[&rate=5.558928721892644E-4]:2.105919823314E-2)[&rate=5.558928721892644E-4]:4.910060884932E-2)[&rate=5.558928721892644E-4]:5.78832293281E-2,(((32[&rate=5.558928721892644E-4]:6.525655134567E-1,37[&rate=5.558928721892644E-4]:5.678660599046E-1)[&rate=5.558928721892644E-4]:2.209167344962E-1,(36[&rate=5.558928721892644E-4]:6.802906860947E-1,33[&rate=5.558928721892644E-4]:6.447715604119E-1)[&rate=5.558928721892644E-4]:2.041205236066E-1)[&rate=5.558928721892644E-4]:6.354322325925E-2,35[&rate=5.558928721892644E-4]:9.260965094634E-1)[&rate=5.558928721892644E-4]:1.680097605329E-2);
tree STATE_14220000 [&joint=-18015.153396182137,lnP=-18015.153396182137] = [&R] (((((34[&rate=5.160382665716243E-4]:6.232561652741E-1,((35[&rate=5.160382665716243E-4]:6.39800196877E-1,(32[&rate=5.160382665716243E-4]:4.717237852232E-1,37[&rate=5.160382665716243E-4]:3.870243316712E-1)[&rate=5.160382665716243E-4]:1.790053734025E-1)[&rate=5.160382665716243E-4]:1.148199628198E-1,(36[&rate=5.160382665716243E-4]:7.421644671412E-1,33[&rate=5.160382665716243E-4]:7.066453414583E-1)[&rate=5.160382665716243E-4]:3.431361605288E-2)[&rate=5.160382665716243E-4]:6.808955748971E-2)[&rate=5.160382665716243E-4]:1.785269023585E-2,31[&rate=5.160382665716243E-4]:7.667919156191E-1)[&rate=5.160382665716243E-4]:5.333379932951E-3,((((((13[&rate=5.160382665716243E-4]:5.142570557214E-1,9[&rate=5.160382665716243E-4]:4.75900891338E-1)[&rate=5.160382665716243E-4]:2.042461446875E-1,5[&rate=5.160382665716243E-4]:6.637086798611E-1)[&rate=5.160382665716243E-4]:2.287803201857E-2,16[&rate=5.160382665716243E-4]:7.496004105098E-1)[&rate=5.160382665716243E-4]:4.561869329272E-2,3[&rate=5.160382665716243E-4]:6.801506106519E-1)[&rate=5.160382665716243E-4]:7.954151539972E-1,((57[&rate=5.160382665716243E-4]:7.748142352753E-1,(59[&rate=5.160382665716243E-4]:6.616710674234E-1,(60[&rate=5.160382665716243E-4]:5.143278662207E-1,56[&rate=5.160382665716243E-4]:5.115881401931E-1)[&rate=5.160382665716243E-4]:1.528226532577E-1)[&rate=5.160382665716243E-4]:1.07663715797E-1)[&rate=5.160382665716243E-4]:7.460345633309E-1,(((39[&rate=5.160382665716243E-4]:8.197336556812E-2,((55[&rate=5.160382665716243E-4]:6.011656128326E-1,10[&rate=5.160382665716243E-4]:6.203436950243E-1)[&rate=5.160382665716243E-4]:1.949178875877E-1,((18[&rate=5.160382665716243E-4]:6.902378322574E-1,23[&rate=5.160382665716243E-4]:7.094159144492E-1)[&rate=5.160382665716243E-4]:1.1358558564E-1,21[&rate=5.160382665716243E-4]:8.120425959795E-1)[&rate=5.160382665716243E-4]:8.815049348174E-2)[&rate=5.160382665716243E-4]:3.324652076136E-1)[&rate=5.160382665716243E-4]:1.218664231952E-1,(((19[&rate=5.160382665716243E-4]:5.148979862228E-1,26[&rate=5.160382665716243E-4]:5.395555204692E-1)[&rate=5.160382665716243E-4]:2.92538293209E-1,1[&rate=5.160382665716243E-4]:4.57924438153E-2)[&rate=5.160382665716243E-4]:1.320743011268E-1,22[&rate=5.160382665716243E-4]:9.586886627503E-1)[&rate=5.160382665716243E-4]:4.067949616294E-1)[&rate=5.160382665716243E-4]:6.100158118094E-2,((((63[&rate=5.160382665716243E-4]:2.235056525199E-1,58[&rate=5.160382665716243E-4]:2.207659264926E-1)[&rate=5.160382665716243E-4]:4.922833981692E-1,((40[&rate=5.160382665716243E-4]:4.190499742768E-1,(54[&rate=5.160382665716243E-4]:5.34741856557E-1,(42[&rate=5.160382665716243E-4]:8.977444993173E-2,47[&rate=5.160382665716243E-4]:1.062128060961E-1)[&rate=5.160382665716243E-4]:2.531865847075E-1)[&rate=5.160382665716243E-4]:7.608893963752E-2)[&rate=5.160382665716243E-4]:2.112824726734E-1,52[&rate=5.160382665716243E-4]:5.700584743474E-1)[&rate=5.160382665716243E-4]:1.073744119581E-1)[&rate=5.160382665716243E-4]:1.677661150214E-1,(51[&rate=5.160382665716243E-4]:6.935615607576E-1,((17[&rate=5.160382665716243E-4]:5.030538062014E-1,11[&rate=5.160382665716243E-4]:4.646976418177E-1)[&rate=5.160382665716243E-4]:2.684000301777E-1,((45[&rate=5.160382665716243E-4]:4.949672412811E-1,((50[&rate=5.160382665716243E-4]:3.443719634446E-1,48[&rate=5.160382665716243E-4]:4.265637442665E-1)[&rate=5.160382665716243E-4]:4.59854805767E-2,43[&rate=5.160382665716243E-4]:4.506314166241E-1)[&rate=5.160382665716243E-4]:2.515774246529E-2)[&rate=5.160382665716243E-4]:1.11629442452E-1,44[&rate=5.160382665716243E-4]:5.84678875514E-1)[&rate=5.160382665716243E-4]:1.237612622349E-1)[&rate=5.160382665716243E-4]:4.265566958404E-2)[&rate=5.160382665716243E-4]:1.516374405693E-1)[&rate=5.160382665716243E-4]:1.59231154778E-1,((49[&rate=5.160382665716243E-4]:8.165001452378E-1,(53[&rate=5.160382665716243E-4]:7.308877018948E-1,(41[&rate=5.160382665716243E-4]:6.913103730265E-1,46[&rate=5.160382665716243E-4]:7.132281812456E-1)[&rate=5.160382665716243E-4]:9.440342566938E-3)[&rate=5.160382665716243E-4]:8.835216937054E-2)[&rate=5.160382665716243E-4]:3.821256518048E-2,(((27[&rate=5.160382665716243E-4]:4.290271552442E-1,4[&rate=5.160382665716243E-4]:2.564244155181E-1)[&rate=5.160382665716243E-4]:4.919754520129E-1,8[&rate=5.160382665716243E-4]:7.977149360242E-1)[&rate=5.160382665716243E-4]:2.346361975356E-2,(12[&rate=5.160382665716243E-4]:3.733491808349E-1,15[&rate=5.160382665716243E-4]:4.117053452186E-1)[&rate=5.160382665716243E-4]:4.560485530249E-1)[&rate=5.160382665716243E-4]:2.531497655844E-2)[&rate=5.160382665716243E-4]:2.319092265085E-1)[&rate=5.160382665716243E-4]:2.521920357571E-1)[&rate=5.160382665716243E-4]:9.432086196122E-3)[&rate=5.160382665716243E-4]:2.040320345361E-1)[&rate=5.160382665716243E-4]:3.301490042189E-1,38[&rate=5.160382665716243E-4]:8.029750428405E-1)[&rate=5.160382665716243E-4]:8.876696029623E-1)[&rate=5.160382665716243E-4]:6.601870025287E-3,14[&rate=5.160382665716243E-4]:2.809575282952E0)[&rate=5.160382665716243E-4]:2.256814720647E-1,((61[&rate=5.160382665716243E-4]:7.954238429637E-1,(((28[&rate=5.160382665716243E-4]:8.093321811154E-1,(24[&rate=5.160382665716243E-4]:6.898939705324E-1,(6[&rate=5.160382665716243E-4]:4.05541143012E-1,7[&rate=5.160382665716243E-4]:4.05541143012E-1)[&rate=5.160382665716243E-4]:1.77503512452E-1)[&rate=5.160382665716243E-4]:7.560259414453E-2)[&rate=5.160382665716243E-4]:2.837271099607E-2,(20[&rate=5.160382665716243E-4]:4.207171217739E-1,25[&rate=5.160382665716243E-4]:4.371554779383E-1)[&rate=5.160382665716243E-4]:3.621932497894E-1)[&rate=5.160382665716243E-4]:6.672903098734E-1,2[&rate=5.160382665716243E-4]:1.277597941711E0)[&rate=5.160382665716243E-4]:1.354333124847E0)[&rate=5.160382665716243E-4]:6.512204650295E-2,(62[&rate=5.160382665716243E-4]:7.571747824149E-1,(29[&rate=5.160382665716243E-4]:5.572023209097E-1,30[&rate=5.160382665716243E-4]:5.572023209097E-1)[&rate=5.160382665716243E-4]:1.425954123248E-1)[&rate=5.160382665716243E-4]:4.052957699716E-2)[&rate=5.160382665716243E-4]:2.094365186673E-1);
tree STATE_14222000 [&joint=-18011.600805161113,lnP=-18011.600805161113] = [&R] (((34[&rate=4.877042261691739E-4]:5.484192908987E-1,(32[&rate=4.877042261691739E-4]:6.443899609535E-1,37[&rate=4.877042261691739E-4]:5.596905074014E-1)[&rate=4.877042261691739E-4]:1.144118436065E-1)[&rate=4.877042261691739E-4]:6.307159012541E-2,((31[&rate=4.877042261691739E-4]:6.451070385501E-1,35[&rate=4.877042261691739E-4]:7.188775303534E-1)[&rate=4.877042261691739E-4]:8.444910976101E-2,(36[&rate=4.877042261691739E-4]:7.850393928231E-1,33[&rate=4.877042261691739E-4]:7.495202671403E-1)[&rate=4.877042261691739E-4]:4.014517078855E-2)[&rate=4.877042261691739E-4]:7.617792822145E-3)[&rate=4.877042261691739E-4]:4.940441828054E-2,((62[&rate=4.877042261691739E-4]:6.982473755415E-1,61[&rate=4.877042261691739E-4]:7.610889055961E-1)[&rate=4.877042261691739E-4]:3.625732797636E-2,(((((((20[&rate=4.877042261691739E-4]:3.980005394713E-1,25[&rate=4.877042261691739E-4]:4.144388956356E-1)[&rate=4.877042261691739E-4]:2.587612843191E-1,28[&rate=4.877042261691739E-4]:7.115563443384E-1)[&rate=4.877042261691739E-4]:2.852498445753E-2,(24[&rate=4.877042261691739E-4]:6.847438649776E-1,(6[&rate=4.877042261691739E-4]:2.405053225928E-1,7[&rate=4.877042261691739E-4]:2.405053225928E-1)[&rate=4.877042261691739E-4]:3.373892273163E-1)[&rate=4.877042261691739E-4]:1.15018473799E-2)[&rate=4.877042261691739E-4]:3.585922563133E-1,2[&rate=4.877042261691739E-4]:8.712763248351E-1)[&rate=4.877042261691739E-4]:1.661164748482E0,30[&rate=4.877042261691739E-4]:5.75715270488E-1)[&rate=4.877042261691739E-4]:8.719333270202E-2,14[&rate=4.877042261691739E-4]:2.748401529307E0)[&rate=4.877042261691739E-4]:3.388531021413E-3,(29[&rate=4.877042261691739E-4]:5.955778280373E-1,((((16[&rate=4.877042261691739E-4]:6.04281891358E-1,(5[&rate=4.877042261691739E-4]:5.130265461377E-1,(13[&rate=4.877042261691739E-4]:3.522572705912E-1,9[&rate=4.877042261691739E-4]:3.139011062077E-1)[&rate=4.877042261691739E-4]:2.155637960944E-1)[&rate=4.877042261691739E-4]:2.824164659016E-2)[&rate=4.877042261691739E-4]:4.394305702843E-1,3[&rate=4.877042261691739E-4]:9.286439684917E-1)[&rate=4.877042261691739E-4]:4.336872065342E-1,((((39[&rate=4.877042261691739E-4]:1.803641436568E-1,(((19[&rate=4.877042261691739E-4]:3.571662258948E-1,26[&rate=4.877042261691739E-4]:3.818237601413E-1)[&rate=4.877042261691739E-4]:5.086263003052E-1,1[&rate=4.877042261691739E-4]:1.041486905835E-1)[&rate=4.877042261691739E-4]:9.980666448533E-2,22[&rate=4.877042261691739E-4]:9.847772728771E-1)[&rate=4.877042261691739E-4]:3.572307063961E-1)[&rate=4.877042261691739E-4]:7.831790880078E-2,((55[&rate=4.877042261691739E-4]:5.532914939538E-1,10[&rate=4.877042261691739E-4]:5.724695761455E-1)[&rate=4.877042261691739E-4]:2.884878560011E-1,((18[&rate=4.877042261691739E-4]:3.344930226978E-1,23[&rate=4.877042261691739E-4]:3.536711048895E-1)[&rate=4.877042261691739E-4]:4.862662037275E-1,21[&rate=4.877042261691739E-4]:8.289784045074E-1)[&rate=4.877042261691739E-4]:1.169105344884E-1)[&rate=4.877042261691739E-4]:4.634780449685E-1)[&rate=4.877042261691739E-4]:2.842790314796E-2,(((((40[&rate=4.877042261691739E-4]:2.269414318686E-1,(47[&rate=4.877042261691739E-4]:2.160956789356E-1,42[&rate=4.877042261691739E-4]:1.996573227712E-1)[&rate=4.877042261691739E-4]:2.728410909733E-2)[&rate=4.877042261691739E-4]:2.206188287944E-1,54[&rate=4.877042261691739E-4]:6.393410825807E-1)[&rate=4.877042261691739E-4]:3.142084910196E-1,((63[&rate=4.877042261691739E-4]:2.490526271124E-1,58[&rate=4.877042261691739E-4]:2.46312901085E-1)[&rate=4.877042261691739E-4]:3.909117835894E-1,52[&rate=4.877042261691739E-4]:6.016082463181E-1)[&rate=4.877042261691739E-4]:9.988653276167E-2)[&rate=4.877042261691739E-4]:1.706596287217E-1,((((50[&rate=4.877042261691739E-4]:1.843940272288E-1,48[&rate=4.877042261691739E-4]:2.665858080506E-1)[&rate=4.877042261691739E-4]:6.539799018963E-2,(45[&rate=4.877042261691739E-4]:2.728402792956E-1,43[&rate=4.877042261691739E-4]:2.536621971039E-1)[&rate=4.877042261691739E-4]:5.640379291725E-2)[&rate=4.877042261691739E-4]:1.57026073237E-1,44[&rate=4.877042261691739E-4]:4.643523372308E-1)[&rate=4.877042261691739E-4]:3.043744623096E-1,(51[&rate=4.877042261691739E-4]:6.827688204466E-1,(17[&rate=4.877042261691739E-4]:6.700709634213E-1,11[&rate=4.877042261691739E-4]:6.317147990377E-1)[&rate=4.877042261691739E-4]:1.332458022308E-1)[&rate=4.877042261691739E-4]:2.842373251842E-2)[&rate=4.877042261691739E-4]:1.609618548365E-1)[&rate=4.877042261691739E-4]:2.640013214901E-1,(((8[&rate=4.877042261691739E-4]:5.925182981788E-1,49[&rate=4.877042261691739E-4]:6.007374762609E-1)[&rate=4.877042261691739E-4]:2.493301556909E-1,((12[&rate=4.877042261691739E-4]:3.063230549957E-1,15[&rate=4.877042261691739E-4]:3.446792193794E-1)[&rate=4.877042261691739E-4]:2.838299880513E-1,(27[&rate=4.877042261691739E-4]:4.732581881598E-1,4[&rate=4.877042261691739E-4]:3.006554484338E-1)[&rate=4.877042261691739E-4]:2.31963348038E-1)[&rate=4.877042261691739E-4]:2.599145889048E-1)[&rate=4.877042261691739E-4]:1.024400133739E-1,(53[&rate=4.877042261691739E-4]:6.411885872494E-1,(46[&rate=4.877042261691739E-4]:6.005530537523E-1,41[&rate=4.877042261691739E-4]:5.786352455332E-1)[&rate=4.877042261691739E-4]:3.241635541474E-2)[&rate=4.877042261691739E-4]:3.140587841039E-1)[&rate=4.877042261691739E-4]:2.658398647877E-1)[&rate=4.877042261691739E-4]:1.427350482317E-1)[&rate=4.877042261691739E-4]:3.502538617962E-2,(57[&rate=4.877042261691739E-4]:5.088104826559E-1,(59[&rate=4.877042261691739E-4]:4.254555898882E-1,(56[&rate=4.877042261691739E-4]:3.627354194764E-1,60[&rate=4.877042261691739E-4]:3.65475145504E-1)[&rate=4.877042261691739E-4]:6.545989643923E-2)[&rate=4.877042261691739E-4]:7.787544071268E-2)[&rate=4.877042261691739E-4]:1.059900201595E0)[&rate=4.877042261691739E-4]:4.293555926806E-2)[&rate=4.877042261691739E-4]:2.433828401875E-1,38[&rate=4.877042261691739E-4]:6.029742891858E-1)[&rate=4.877042261691739E-4]:9.657676978452E-1)[&rate=4.877042261691739E-4]:7.071930617419E-2)[&rate=4.877042261691739E-4]:1.083052012609E-2)[&rate=4.877042261691739E-4]:5.480589633327E-2);
tree STATE_14224000 [&joint=-17996.499519911955,lnP=-17996.499519911955] = [&R] (((36[&rate=5.955441779544852E-4]:7.600573429576E-1,33[&rate=5.955441779544852E-4]:7.245382172747E-1)[&rate=5.955441779544852E-4]:6.188219406252E-2,((((61[&rate=5.955441779544852E-4]:6.635907670647E-1,34[&rate=5.955441779544852E-4]:4.723339364636E-1)[&rate=5.955441779544852E-4]:5.204136272719E-2,(((28[&rate=5.955441779544852E-4]:8.547160381454E-1,(20[&rate=5.955441779544852E-4]:5.419261814007E-1,25[&rate=5.955441779544852E-4]:5.583645375651E-1)[&rate=5.955441779544852E-4]:2.579953361967E-1)[&rate=5.955441779544852E-4]:3.656656147502E-2,(24[&rate=5.955441779544852E-4]:5.848998813281E-1,(6[&rate=5.955441779544852E-4]:2.482002424322E-1,7[&rate=5.955441779544852E-4]:2.482002424322E-1)[&rate=5.955441779544852E-4]:2.298503238274E-1)[&rate=5.955441779544852E-4]:2.62547101854E-1)[&rate=5.955441779544852E-4]:3.771186973317E-1,2[&rate=5.955441779544852E-4]:1.041004036678E0)[&rate=5.955441779544852E-4]:1.511135316708E0)[&rate=5.955441779544852E-4]:4.730692907979E-3,(14[&rate=5.955441779544852E-4]:2.675160951176E0,30[&rate=5.955441779544852E-4]:5.896680250586E-1)[&rate=5.955441779544852E-4]:1.047621840629E-2)[&rate=5.955441779544852E-4]:5.412595519312E-4,(62[&rate=5.955441779544852E-4]:6.523167703383E-1,(29[&rate=5.955441779544852E-4]:5.938620289846E-1,((((((13[&rate=5.955441779544852E-4]:3.240669260419E-1,9[&rate=5.955441779544852E-4]:2.857107616584E-1)[&rate=5.955441779544852E-4]:3.696604894875E-1,16[&rate=5.955441779544852E-4]:7.019465936117E-1)[&rate=5.955441779544852E-4]:7.650562990613E-2,5[&rate=5.955441779544852E-4]:7.154385248877E-1)[&rate=5.955441779544852E-4]:3.132724976797E-1,3[&rate=5.955441779544852E-4]:9.766562280469E-1)[&rate=5.955441779544852E-4]:3.217039395809E-1,(((((((19[&rate=5.955441779544852E-4]:6.122628747662E-1,26[&rate=5.955441779544852E-4]:6.369204090126E-1)[&rate=5.955441779544852E-4]:2.021672024379E-1,1[&rate=5.955441779544852E-4]:5.278624158757E-2)[&rate=5.955441779544852E-4]:1.258328335106E-1,22[&rate=5.955441779544852E-4]:9.594409929064E-1)[&rate=5.955441779544852E-4]:2.46624628478E-1,((55[&rate=5.955441779544852E-4]:5.740242629914E-1,10[&rate=5.955441779544852E-4]:5.932023451831E-1)[&rate=5.955441779544852E-4]:2.027535328813E-1,((18[&rate=5.955441779544852E-4]:3.805876622166E-1,23[&rate=5.955441779544852E-4]:3.997657444083E-1)[&rate=5.955441779544852E-4]:2.334590105765E-1,21[&rate=5.955441779544852E-4]:6.222658508752E-1)[&rate=5.955441779544852E-4]:2.586215340384E-1)[&rate=5.955441779544852E-4]:3.142193323612E-1)[&rate=5.955441779544852E-4]:7.096834742463E-3,39[&rate=5.955441779544852E-4]:5.15186205105E-2)[&rate=5.955441779544852E-4]:6.082191180617E-2,((((51[&rate=5.955441779544852E-4]:6.451027346198E-1,(((43[&rate=5.955441779544852E-4]:3.541494056449E-1,(45[&rate=5.955441779544852E-4]:3.176861717632E-1,(50[&rate=5.955441779544852E-4]:1.736661498824E-1,48[&rate=5.955441779544852E-4]:2.558579307043E-1)[&rate=5.955441779544852E-4]:6.456796708626E-2)[&rate=5.955441779544852E-4]:5.564131607346E-2)[&rate=5.955441779544852E-4]:7.880727532028E-2,44[&rate=5.955441779544852E-4]:4.302169549378E-1)[&rate=5.955441779544852E-4]:2.164828367353E-1,(17[&rate=5.955441779544852E-4]:4.077960023506E-1,11[&rate=5.955441779544852E-4]:3.694398379669E-1)[&rate=5.955441779544852E-4]:3.019174879527E-1)[&rate=5.955441779544852E-4]:5.593718952202E-2)[&rate=5.955441779544852E-4]:1.02702185895E-1,52[&rate=5.955441779544852E-4]:7.478049205148E-1)[&rate=5.955441779544852E-4]:1.23356752855E-1,((54[&rate=5.955441779544852E-4]:5.180385651237E-1,(40[&rate=5.955441779544852E-4]:2.771449609081E-1,(42[&rate=5.955441779544852E-4]:1.411841941602E-1,47[&rate=5.955441779544852E-4]:1.576225503245E-1)[&rate=5.955441779544852E-4]:1.35960766748E-1)[&rate=5.955441779544852E-4]:4.911278229783E-2)[&rate=5.955441779544852E-4]:5.079263089005E-1,(63[&rate=5.955441779544852E-4]:4.692963511333E-1,58[&rate=5.955441779544852E-4]:4.665566251059E-1)[&rate=5.955441779544852E-4]:3.429698927541E-1)[&rate=5.955441779544852E-4]:9.725159386613E-2)[&rate=5.955441779544852E-4]:1.335485372438E-1,(((27[&rate=5.955441779544852E-4]:2.973765219481E-1,4[&rate=5.955441779544852E-4]:1.247737822221E-1)[&rate=5.955441779544852E-4]:5.269664220699E-1,8[&rate=5.955441779544852E-4]:7.010552727851E-1)[&rate=5.955441779544852E-4]:8.164656392583E-2,((12[&rate=5.955441779544852E-4]:4.384025942879E-1,15[&rate=5.955441779544852E-4]:4.767587586716E-1)[&rate=5.955441779544852E-4]:3.340706398851E-1,((46[&rate=5.955441779544852E-4]:4.979635489931E-1,(41[&rate=5.955441779544852E-4]:4.539123225495E-1,53[&rate=5.955441779544852E-4]:4.840493088509E-1)[&rate=5.955441779544852E-4]:2.213341822457E-2)[&rate=5.955441779544852E-4]:1.345125238309E-1,49[&rate=5.955441779544852E-4]:6.379555248788E-1)[&rate=5.955441779544852E-4]:1.345177092942E-1)[&rate=5.955441779544852E-4]:1.844778062001E-2)[&rate=5.955441779544852E-4]:2.959809766424E-1)[&rate=5.955441779544852E-4]:9.941114362078E-2)[&rate=5.955441779544852E-4]:6.151006375882E-2,(57[&rate=5.955441779544852E-4]:7.034872918598E-1,((60[&rate=5.955441779544852E-4]:4.425264831536E-1,59[&rate=5.955441779544852E-4]:4.370470310986E-1)[&rate=5.955441779544852E-4]:6.655566109359E-2,56[&rate=5.955441779544852E-4]:5.063424182196E-1)[&rate=5.955441779544852E-4]:1.944051476126E-1)[&rate=5.955441779544852E-4]:7.169386466815E-1)[&rate=5.955441779544852E-4]:1.272492975797E-1)[&rate=5.955441779544852E-4]:2.489928807872E-1,38[&rate=5.955441779544852E-4]:5.446133223875E-1)[&rate=5.955441779544852E-4]:1.022412865591E0)[&rate=5.955441779544852E-4]:1.077692173315E-3)[&rate=5.955441779544852E-4]:5.74578185892E-3)[&rate=5.955441779544852E-4]:7.098080995971E-2)[&rate=5.955441779544852E-4]:5.507130133178E-4,((31[&rate=5.955441779544852E-4]:6.456017925341E-1,35[&rate=5.955441779544852E-4]:7.193722843374E-1)[&rate=5.955441779544852E-4]:4.654587406832E-3,(32[&rate=5.955441779544852E-4]:3.782523226246E-1,37[&rate=5.955441779544852E-4]:2.935528690726E-1)[&rate=5.955441779544852E-4]:3.567035108684E-1)[&rate=5.955441779544852E-4]:7.660545479195E-2);
tree STATE_14226000 [&joint=-17981.033569992014,lnP=-17981.033569992014] = [&R] ((((31[&rate=6.293403929993388E-4]:1.052757504758E-1,37[&rate=6.293403929993388E-4]:1.052757504758E-1)[&rate=6.293403929993388E-4]:4.160321605032E-1,32[&rate=6.293403929993388E-4]:6.06007364531E-1)[&rate=6.293403929993388E-4]:1.629161452158E-1,(((62[&rate=6.293403929993388E-4]:6.527665838335E-1,(((((3[&rate=6.293403929993388E-4]:2.79438815692E-1,16[&rate=6.293403929993388E-4]:3.945073088426E-1)[&rate=6.293403929993388E-4]:4.959494528217E-1,(5[&rate=6.293403929993388E-4]:6.147818819815E-1,(13[&rate=6.293403929993388E-4]:4.67546260687E-1,9[&rate=6.293403929993388E-4]:4.291900963035E-1)[&rate=6.293403929993388E-4]:2.020301418424E-1)[&rate=6.293403929993388E-4]:2.126611810526E-1)[&rate=6.293403929993388E-4]:5.498274566531E-1,(((((52[&rate=6.293403929993388E-4]:5.905990187104E-1,((42[&rate=6.293403929993388E-4]:4.150181336904E-1,(47[&rate=6.293403929993388E-4]:3.887445257117E-1,(54[&rate=6.293403929993388E-4]:5.278679577062E-1,40[&rate=6.293403929993388E-4]:3.360871357884E-1)[&rate=6.293403929993388E-4]:3.62190337589E-2)[&rate=6.293403929993388E-4]:4.271196414305E-2)[&rate=6.293403929993388E-4]:2.355122863932E-1,(63[&rate=6.293403929993388E-4]:3.091933546141E-1,58[&rate=6.293403929993388E-4]:3.064536285868E-1)[&rate=6.293403929993388E-4]:3.194192572503E-1)[&rate=6.293403929993388E-4]:3.425712296143E-4)[&rate=6.293403929993388E-4]:2.427453823274E-1,(((17[&rate=6.293403929993388E-4]:3.173460812095E-1,11[&rate=6.293403929993388E-4]:2.789899168258E-1)[&rate=6.293403929993388E-4]:2.140186445784E-2,51[&rate=6.293403929993388E-4]:2.182000004618E-1)[&rate=6.293403929993388E-4]:4.053248567075E-1,(((50[&rate=6.293403929993388E-4]:1.706172409059E-1,48[&rate=6.293403929993388E-4]:2.528090217277E-1)[&rate=6.293403929993388E-4]:1.176089163235E-1,(45[&rate=6.293403929993388E-4]:3.542102389061E-1,43[&rate=6.293403929993388E-4]:3.350321567143E-1)[&rate=6.293403929993388E-4]:1.346797311784E-2)[&rate=6.293403929993388E-4]:1.341006630224E-1,44[&rate=6.293403929993388E-4]:4.798610668272E-1)[&rate=6.293403929993388E-4]:2.011980369175E-1)[&rate=6.293403929993388E-4]:2.098195438684E-1)[&rate=6.293403929993388E-4]:1.324244574725E-1,(((12[&rate=6.293403929993388E-4]:2.544757497037E-1,15[&rate=6.293403929993388E-4]:2.928319140873E-1)[&rate=6.293403929993388E-4]:4.161810171406E-1,(53[&rate=6.293403929993388E-4]:4.963434854059E-1,(46[&rate=6.293403929993388E-4]:4.844167177716E-1,41[&rate=6.293403929993388E-4]:4.624989095525E-1)[&rate=6.293403929993388E-4]:3.707589552062E-3)[&rate=6.293403929993388E-4]:1.770530074659E-1)[&rate=6.293403929993388E-4]:4.533780789659E-2,((27[&rate=6.293403929993388E-4]:4.970250262453E-1,4[&rate=6.293403929993388E-4]:3.244222865193E-1)[&rate=6.293403929993388E-4]:2.581722525691E-1,(49[&rate=6.293403929993388E-4]:6.167519790877E-1,8[&rate=6.293403929993388E-4]:6.085328010057E-1)[&rate=6.293403929993388E-4]:2.337680657582E-2)[&rate=6.293403929993388E-4]:7.586578907726E-2)[&rate=6.293403929993388E-4]:3.319660645913E-1)[&rate=6.293403929993388E-4]:1.544056387267E-1,(57[&rate=6.293403929993388E-4]:5.654697828207E-1,((59[&rate=6.293403929993388E-4]:4.832798252117E-1,56[&rate=6.293403929993388E-4]:4.860195512391E-1)[&rate=6.293403929993388E-4]:5.157587778487E-2,60[&rate=6.293403929993388E-4]:5.403351550515E-1)[&rate=6.293403929993388E-4]:2.513462776923E-2)[&rate=6.293403929993388E-4]:8.094992349643E-1)[&rate=6.293403929993388E-4]:7.503042682692E-2,((39[&rate=6.293403929993388E-4]:6.84155531269E-2,((10[&rate=6.293403929993388E-4]:6.089539998777E-1,55[&rate=6.293403929993388E-4]:5.89775917686E-1)[&rate=6.293403929993388E-4]:2.103909385028E-1,((18[&rate=6.293403929993388E-4]:4.656697086506E-1,23[&rate=6.293403929993388E-4]:4.848477908423E-1)[&rate=6.293403929993388E-4]:2.548203674957E-1,21[&rate=6.293403929993388E-4]:7.287092542283E-1)[&rate=6.293403929993388E-4]:1.755671910014E-1)[&rate=6.293403929993388E-4]:3.148240394039E-1)[&rate=6.293403929993388E-4]:4.106179997767E-2,(((19[&rate=6.293403929993388E-4]:7.277312378459E-1,26[&rate=6.293403929993388E-4]:7.523887720924E-1)[&rate=6.293403929993388E-4]:2.46098805735E-1,1[&rate=6.293403929993388E-4]:2.121862079644E-1)[&rate=6.293403929993388E-4]:2.045249672041E-2,22[&rate=6.293403929993388E-4]:1.013460622493E0)[&rate=6.293403929993388E-4]:2.576605662279E-1)[&rate=6.293403929993388E-4]:9.394674904161E-2)[&rate=6.293403929993388E-4]:1.24531349048E-1)[&rate=6.293403929993388E-4]:3.554108157174E-1,38[&rate=6.293403929993388E-4]:6.778868148566E-1)[&rate=6.293403929993388E-4]:8.890126826631E-1,(34[&rate=6.293403929993388E-4]:5.21093040503E-1,61[&rate=6.293403929993388E-4]:7.123498711041E-1)[&rate=6.293403929993388E-4]:1.604046656796E-3)[&rate=6.293403929993388E-4]:1.654196127244E-3)[&rate=6.293403929993388E-4]:1.909762485351E-3,(29[&rate=6.293403929993388E-4]:5.968971198475E-1,((((28[&rate=6.293403929993388E-4]:7.651209314675E-1,(20[&rate=6.293403929993388E-4]:3.703655725054E-1,25[&rate=6.293403929993388E-4]:3.868039286698E-1)[&rate=6.293403929993388E-4]:3.39960838414E-1)[&rate=6.293403929993388E-4]:7.735635087287E-2,(24[&rate=6.293403929993388E-4]:6.545499471247E-1,(6[&rate=6.293403929993388E-4]:2.738351985985E-1,7[&rate=6.293403929993388E-4]:2.738351985985E-1)[&rate=6.293403929993388E-4]:2.738654334577E-1)[&rate=6.293403929993388E-4]:1.440917187773E-1)[&rate=6.293403929993388E-4]:3.323908252676E-1,2[&rate=6.293403929993388E-4]:9.474708473339E-1)[&rate=6.293403929993388E-4]:1.602672725331E0,14[&rate=6.293403929993388E-4]:2.678910695953E0)[&rate=6.293403929993388E-4]:3.479350011624E-3)[&rate=6.293403929993388E-4]:4.021772910461E-4)[&rate=6.293403929993388E-4]:7.951452210741E-3,30[&rate=6.293403929993388E-4]:6.052507493493E-1)[&rate=6.293403929993388E-4]:2.432849810252E-2)[&rate=6.293403929993388E-4]:6.740715320951E-3,((36[&rate=6.293403929993388E-4]:5.768970402679E-1,33[&rate=6.293403929993388E-4]:5.41377914585E-1)[&rate=6.293403929993388E-4]:1.653852240165E-1,35[&rate=6.293403929993388E-4]:7.204243407871E-1)[&rate=6.293403929993388E-4]:4.431092253196E-2);
tree STATE_14228000 [&joint=-17997.990007123186,lnP=-17997.990007123186] = [&R] ((((34[&rate=5.454873026763045E-4]:5.215223707065E-1,30[&rate=5.454873026763045E-4]:5.925606220727E-1)[&rate=5.454873026763045E-4]:1.6500676407E-3,((((24[&rate=5.454873026763045E-4]:7.199254215303E-1,(6[&rate=5.454873026763045E-4]:3.411717485543E-1,7[&rate=5.454873026763045E-4]:3.411717485543E-1)[&rate=5.454873026763045E-4]:2.719043579074E-1)[&rate=5.454873026763045E-4]:5.880252291832E-2,(28[&rate=5.454873026763045E-4]:7.49901819725E-1,(20[&rate=5.454873026763045E-4]:4.178564406382E-1,25[&rate=5.454873026763045E-4]:4.342947968026E-1)[&rate=5.454873026763045E-4]:2.772508585388E-1)[&rate=5.454873026763045E-4]:7.2661741162E-2)[&rate=5.454873026763045E-4]:1.460153535783E-1,2[&rate=5.454873026763045E-4]:7.411816541913E-1)[&rate=5.454873026763045E-4]:1.80533667998E0,(((3[&rate=5.454873026763045E-4]:1.125999999676E0,(16[&rate=5.454873026763045E-4]:7.777889527918E-1,((13[&rate=5.454873026763045E-4]:4.317449221852E-1,9[&rate=5.454873026763045E-4]:3.933887578017E-1)[&rate=5.454873026763045E-4]:2.169097773133E-1,5[&rate=5.454873026763045E-4]:5.938601789506E-1)[&rate=5.454873026763045E-4]:1.20915075211E-1)[&rate=5.454873026763045E-4]:4.632795400351E-1)[&rate=5.454873026763045E-4]:2.334859343703E-1,((((((63[&rate=5.454873026763045E-4]:2.707983866397E-1,58[&rate=5.454873026763045E-4]:2.680586606124E-1)[&rate=5.454873026763045E-4]:4.097992812156E-1,((47[&rate=5.454873026763045E-4]:6.316087906519E-1,(42[&rate=5.454873026763045E-4]:5.732720904925E-1,(54[&rate=5.454873026763045E-4]:4.861108977627E-1,40[&rate=5.454873026763045E-4]:2.943300758449E-1)[&rate=5.454873026763045E-4]:2.789420146476E-1)[&rate=5.454873026763045E-4]:4.189834399493E-2)[&rate=5.454873026763045E-4]:3.996853216782E-2,52[&rate=5.454873026763045E-4]:5.948649940525E-1)[&rate=5.454873026763045E-4]:4.73765094191E-2)[&rate=5.454873026763045E-4]:1.522800915542E-1,(((17[&rate=5.454873026763045E-4]:5.056672694551E-1,11[&rate=5.454873026763045E-4]:4.673111050714E-1)[&rate=5.454873026763045E-4]:1.731454897825E-1,51[&rate=5.454873026763045E-4]:5.582648140321E-1)[&rate=5.454873026763045E-4]:1.667325330206E-1,((((50[&rate=5.454873026763045E-4]:1.95864974459E-1,48[&rate=5.454873026763045E-4]:2.780567552808E-1)[&rate=5.454873026763045E-4]:6.510751897634E-2,45[&rate=5.454873026763045E-4]:3.404245482298E-1)[&rate=5.454873026763045E-4]:2.049516450924E-1,44[&rate=5.454873026763045E-4]:5.234583851031E-1)[&rate=5.454873026763045E-4]:1.260156109423E-1,43[&rate=5.454873026763045E-4]:6.522137220727E-1)[&rate=5.454873026763045E-4]:1.330575975827E-1)[&rate=5.454873026763045E-4]:6.952424797313E-2)[&rate=5.454873026763045E-4]:8.352891959865E-2,(((27[&rate=5.454873026763045E-4]:4.347799750537E-1,4[&rate=5.454873026763045E-4]:2.621772353277E-1)[&rate=5.454873026763045E-4]:3.732764841592E-1,((49[&rate=5.454873026763045E-4]:6.304765840299E-1,(12[&rate=5.454873026763045E-4]:3.762218923963E-1,15[&rate=5.454873026763045E-4]:4.1457805678E-1)[&rate=5.454873026763045E-4]:2.542546916337E-1)[&rate=5.454873026763045E-4]:5.221748099765E-2,(8[&rate=5.454873026763045E-4]:6.228491803889E-1,53[&rate=5.454873026763045E-4]:6.338080844985E-1)[&rate=5.454873026763045E-4]:5.162570655667E-2)[&rate=5.454873026763045E-4]:1.029390103446E-2)[&rate=5.454873026763045E-4]:1.197684400212E-1,(46[&rate=5.454873026763045E-4]:6.762828071901E-1,41[&rate=5.454873026763045E-4]:6.54364998971E-1)[&rate=5.454873026763045E-4]:1.309941468384E-1)[&rate=5.454873026763045E-4]:1.47485889363E-1)[&rate=5.454873026763045E-4]:2.743192945473E-1,(57[&rate=5.454873026763045E-4]:7.696682872528E-1,((60[&rate=5.454873026763045E-4]:5.6879687437E-1,59[&rate=5.454873026763045E-4]:5.633174223151E-1)[&rate=5.454873026763045E-4]:6.104874615975E-5,56[&rate=5.454873026763045E-4]:5.661181970886E-1)[&rate=5.454873026763045E-4]:2.008103641366E-1)[&rate=5.454873026763045E-4]:6.37496042467E-1)[&rate=5.454873026763045E-4]:2.995627532873E-2,(((((19[&rate=5.454873026763045E-4]:4.871258235031E-1,26[&rate=5.454873026763045E-4]:5.117833577496E-1)[&rate=5.454873026763045E-4]:3.738188642638E-1,1[&rate=5.454873026763045E-4]:9.930085215037E-2)[&rate=5.454873026763045E-4]:1.063670363045E-1,22[&rate=5.454873026763045E-4]:9.864898062631E-1)[&rate=5.454873026763045E-4]:3.161610346711E-1,((((23[&rate=5.454873026763045E-4]:4.606295276112E-1,18[&rate=5.454873026763045E-4]:4.414514454194E-1)[&rate=5.454873026763045E-4]:3.704992446246E-2,21[&rate=5.454873026763045E-4]:4.86720547964E-1)[&rate=5.454873026763045E-4]:2.125682184202E-1,55[&rate=5.454873026763045E-4]:5.951791773432E-1)[&rate=5.454873026763045E-4]:2.984583785845E-1,10[&rate=5.454873026763045E-4]:9.128156381194E-1)[&rate=5.454873026763045E-4]:2.939447918559E-1)[&rate=5.454873026763045E-4]:9.777480585535E-3,39[&rate=5.454873026763045E-4]:1.507844859034E-1)[&rate=5.454873026763045E-4]:3.976077667944E-2)[&rate=5.454873026763045E-4]:1.716803974911E-1)[&rate=5.454873026763045E-4]:3.055224048221E-1,38[&rate=5.454873026763045E-4]:6.622686128411E-1)[&rate=5.454873026763045E-4]:9.006880774941E-1)[&rate=5.454873026763045E-4]:4.41815837203E-3)[&rate=5.454873026763045E-4]:3.159345784681E-2,(((61[&rate=5.454873026763045E-4]:7.146067212794E-1,29[&rate=5.454873026763045E-4]:5.943881420445E-1)[&rate=5.454873026763045E-4]:1.009004380155E-2,(((36[&rate=5.454873026763045E-4]:3.724319040361E-1,33[&rate=5.454873026763045E-4]:3.369127783533E-1)[&rate=5.454873026763045E-4]:2.987905101834E-1,((31[&rate=5.454873026763045E-4]:1.80433614786E-1,37[&rate=5.454873026763045E-4]:1.80433614786E-1)[&rate=5.454873026763045E-4]:5.240096224724E-2,32[&rate=5.454873026763045E-4]:3.175340305852E-1)[&rate=5.454873026763045E-4]:3.427594218858E-1)[&rate=5.454873026763045E-4]:6.985318439604E-2,35[&rate=5.454873026763045E-4]:7.192176751183E-1)[&rate=5.454873026763045E-4]:1.3675811274E-2)[&rate=5.454873026763045E-4]:3.621717342661E-3,62[&rate=5.454873026763045E-4]:6.65476952369E-1)[&rate=5.454873026763045E-4]:1.770424437158E-2)[&rate=5.454873026763045E-4]:1.415240647252E-2,14[&rate=5.454873026763045E-4]:2.72544948015E0);
tree STATE_14230000 [&joint=-18011.91310717814,lnP=-18011.91310717814] = [&R] (29[&rate=4.795166817430912E-4]:6.333884743375E-1,(((30[&rate=4.795166817430912E-4]:5.875795818326E-1,(((((13[&rate=4.795166817430912E-4]:6.342050607857E-1,9[&rate=4.795166817430912E-4]:5.958488964023E-1)[&rate=4.795166817430912E-4]:5.802716889473E-1,(5[&rate=4.795166817430912E-4]:7.144315467471E-1,16[&rate=4.795166817430912E-4]:7.774452453772E-1)[&rate=4.795166817430912E-4]:4.452506824381E-1)[&rate=4.795166817430912E-4]:1.667695451056E-1,3[&rate=4.795166817430912E-4]:1.27439697977E0)[&rate=4.795166817430912E-4]:7.900768619992E-2,(((((((54[&rate=4.795166817430912E-4]:5.573107747267E-1,((40[&rate=4.795166817430912E-4]:7.134634759882E-2,42[&rate=4.795166817430912E-4]:7.134634759882E-2)[&rate=4.795166817430912E-4]:2.939325017149E-1,47[&rate=4.795166817430912E-4]:3.817172054781E-1)[&rate=4.795166817430912E-4]:2.511034952032E-4)[&rate=4.795166817430912E-4]:2.740862212077E-1,52[&rate=4.795166817430912E-4]:5.793422014139E-1)[&rate=4.795166817430912E-4]:7.979219360422E-2,(63[&rate=4.795166817430912E-4]:3.398929617579E-1,58[&rate=4.795166817430912E-4]:3.371532357305E-1)[&rate=4.795166817430912E-4]:3.575975976439E-1)[&rate=4.795166817430912E-4]:2.126041376699E-1,(((44[&rate=4.795166817430912E-4]:6.231171534103E-1,43[&rate=4.795166817430912E-4]:6.258568794377E-1)[&rate=4.795166817430912E-4]:6.448866766965E-2,((50[&rate=4.795166817430912E-4]:3.130724058075E-1,48[&rate=4.795166817430912E-4]:3.952641866293E-1)[&rate=4.795166817430912E-4]:2.650433330371E-1,45[&rate=4.795166817430912E-4]:6.575677936391E-1)[&rate=4.795166817430912E-4]:5.195583565994E-2)[&rate=4.795166817430912E-4]:2.026100713315E-1,((17[&rate=4.795166817430912E-4]:6.844478843149E-1,11[&rate=4.795166817430912E-4]:6.460917199312E-1)[&rate=4.795166817430912E-4]:1.530788783204E-1,51[&rate=4.795166817430912E-4]:7.169788174297E-1)[&rate=4.795166817430912E-4]:1.157028284064E-1)[&rate=4.795166817430912E-4]:3.905688685192E-2)[&rate=4.795166817430912E-4]:1.845447790654E-1,((49[&rate=4.795166817430912E-4]:6.328971863955E-1,53[&rate=4.795166817430912E-4]:6.356369124231E-1)[&rate=4.795166817430912E-4]:2.641753994897E-1,((46[&rate=4.795166817430912E-4]:6.765993603623E-1,41[&rate=4.795166817430912E-4]:6.546815521432E-1)[&rate=4.795166817430912E-4]:3.279935788476E-3,(((27[&rate=4.795166817430912E-4]:2.557658725807E-1,4[&rate=4.795166817430912E-4]:8.316313285469E-2)[&rate=4.795166817430912E-4]:4.217413919321E-1,(12[&rate=4.795166817430912E-4]:2.052040656259E-1,15[&rate=4.795166817430912E-4]:2.435602300096E-1)[&rate=4.795166817430912E-4]:3.572347057361E-1)[&rate=4.795166817430912E-4]:6.357996841026E-2,8[&rate=4.795166817430912E-4]:6.177995616902E-1)[&rate=4.795166817430912E-4]:5.934000843319E-2)[&rate=4.795166817430912E-4]:2.117138376797E-1)[&rate=4.795166817430912E-4]:2.4140250669E-1)[&rate=4.795166817430912E-4]:1.649676563051E-1,(57[&rate=4.795166817430912E-4]:7.084892468618E-1,((59[&rate=4.795166817430912E-4]:4.00357710336E-1,60[&rate=4.795166817430912E-4]:4.058371623909E-1)[&rate=4.795166817430912E-4]:4.420264640748E-2,56[&rate=4.795166817430912E-4]:4.473000827708E-1)[&rate=4.795166817430912E-4]:2.584494380633E-1)[&rate=4.795166817430912E-4]:7.675562417448E-1)[&rate=4.795166817430912E-4]:3.128078147387E-2,((39[&rate=4.795166817430912E-4]:4.661371126155E-2,(((23[&rate=4.795166817430912E-4]:6.048280570348E-1,18[&rate=4.795166817430912E-4]:5.856499748431E-1)[&rate=4.795166817430912E-4]:8.347794791527E-2,21[&rate=4.795166817430912E-4]:6.773471008404E-1)[&rate=4.795166817430912E-4]:1.475707953724E-1,(10[&rate=4.795166817430912E-4]:7.138641252745E-1,55[&rate=4.795166817430912E-4]:6.946860430828E-1)[&rate=4.795166817430912E-4]:2.612226408908E-2)[&rate=4.795166817430912E-4]:3.723807465554E-1)[&rate=4.795166817430912E-4]:1.733910112488E-1,(22[&rate=4.795166817430912E-4]:1.254293247172E0,(1[&rate=4.795166817430912E-4]:2.127763658078E-1,(19[&rate=4.795166817430912E-4]:7.973579453571E-1,26[&rate=4.795166817430912E-4]:8.220154796035E-1)[&rate=4.795166817430912E-4]:1.770622560672E-1)[&rate=4.795166817430912E-4]:2.606949635558E-1)[&rate=4.795166817430912E-4]:1.27355310955E-1)[&rate=4.795166817430912E-4]:4.074620510431E-2)[&rate=4.795166817430912E-4]:9.539346438299E-2)[&rate=4.795166817430912E-4]:4.907455979703E-1,38[&rate=4.795166817430912E-4]:8.41410537913E-1)[&rate=4.795166817430912E-4]:7.193332029134E-1)[&rate=4.795166817430912E-4]:1.684814674827E-2,((34[&rate=4.795166817430912E-4]:3.947506854006E-1,(((24[&rate=4.795166817430912E-4]:6.382467905264E-1,(6[&rate=4.795166817430912E-4]:2.823222126902E-1,7[&rate=4.795166817430912E-4]:2.823222126902E-1)[&rate=4.795166817430912E-4]:2.490752627676E-1)[&rate=4.795166817430912E-4]:6.750380832016E-2,((20[&rate=4.795166817430912E-4]:4.271012872203E-1,25[&rate=4.795166817430912E-4]:4.435396433847E-1)[&rate=4.795166817430912E-4]:2.459632070907E-1,28[&rate=4.795166817430912E-4]:7.27859014859E-1)[&rate=4.795166817430912E-4]:2.172720042586E-2)[&rate=4.795166817430912E-4]:4.538159115181E-1,2[&rate=4.795166817430912E-4]:9.76004866529E-1)[&rate=4.795166817430912E-4]:1.446509873067E0)[&rate=4.795166817430912E-4]:1.302943271737E-1,(((36[&rate=4.795166817430912E-4]:5.034420018739E-1,33[&rate=4.795166817430912E-4]:4.67922876191E-1)[&rate=4.795166817430912E-4]:1.773122600237E-1,((31[&rate=4.795166817430912E-4]:4.358807847611E-1,37[&rate=4.795166817430912E-4]:4.358807847611E-1)[&rate=4.795166817430912E-4]:4.634305849163E-2,32[&rate=4.795166817430912E-4]:5.669232968048E-1)[&rate=4.795166817430912E-4]:1.029020033442E-1)[&rate=4.795166817430912E-4]:7.450682672346E-3,35[&rate=4.795166817430912E-4]:6.663470210726E-1)[&rate=4.795166817430912E-4]:5.815154341418E-2)[&rate=4.795166817430912E-4]:8.344464640304E-3)[&rate=4.795166817430912E-4]:1.42301161321E-2,(62[&rate=4.795166817430912E-4]:6.590367783708E-1,(61[&rate=4.795166817430912E-4]:6.955178431356E-1,14[&rate=4.795166817430912E-4]:2.660792190018E0)[&rate=4.795166817430912E-4]:2.636046528981E-2)[&rate=4.795166817430912E-4]:1.699811552244E-2)[&rate=4.795166817430912E-4]:1.473062962452E-2);
tree STATE_14232000 [&joint=-17998.892953142364,lnP=-17998.892953142364] = [&R] (62[&rate=5.108578771918175E-4]:8.100014387921E-1,(((14[&rate=5.108578771918175E-4]:2.680693927312E0,61[&rate=5.108578771918175E-4]:7.154195804296E-1)[&rate=5.108578771918175E-4]:1.130199304945E-1,((30[&rate=5.108578771918175E-4]:6.075893240342E-1,((((13[&rate=5.108578771918175E-4]:4.355571782391E-1,9[&rate=5.108578771918175E-4]:3.972010138556E-1)[&rate=5.108578771918175E-4]:4.159582158496E-1,((16[&rate=5.108578771918175E-4]:5.685004548273E-1,3[&rate=5.108578771918175E-4]:4.534319616767E-1)[&rate=5.108578771918175E-4]:4.364708402205E-2,5[&rate=5.108578771918175E-4]:5.491338402192E-1)[&rate=5.108578771918175E-4]:2.475870333217E-1)[&rate=5.108578771918175E-4]:6.768158188501E-1,(((((((54[&rate=5.108578771918175E-4]:3.512377199077E-1,47[&rate=5.108578771918175E-4]:1.758952541544E-1)[&rate=5.108578771918175E-4]:1.842238307763E-1,(40[&rate=5.108578771918175E-4]:2.453091055237E-1,42[&rate=5.108578771918175E-4]:2.453091055237E-1)[&rate=5.108578771918175E-4]:9.837162324264E-2)[&rate=5.108578771918175E-4]:4.22775687685E-1,(52[&rate=5.108578771918175E-4]:5.416360839978E-1,(63[&rate=5.108578771918175E-4]:3.107595253987E-1,58[&rate=5.108578771918175E-4]:3.080197993714E-1)[&rate=5.108578771918175E-4]:2.692327229827E-1)[&rate=5.108578771918175E-4]:1.645463598508E-1)[&rate=5.108578771918175E-4]:1.23212772684E-1,(((44[&rate=5.108578771918175E-4]:3.210217413459E-1,43[&rate=5.108578771918175E-4]:3.237614673733E-1)[&rate=5.108578771918175E-4]:3.472421095752E-1,((50[&rate=5.108578771918175E-4]:2.426021836846E-1,48[&rate=5.108578771918175E-4]:3.247939645065E-1)[&rate=5.108578771918175E-4]:2.367472070645E-1,45[&rate=5.108578771918175E-4]:5.588014455437E-1)[&rate=5.108578771918175E-4]:1.313802135965E-1)[&rate=5.108578771918175E-4]:1.322753445365E-1,((17[&rate=5.108578771918175E-4]:4.254448193406E-1,11[&rate=5.108578771918175E-4]:3.870886549569E-1)[&rate=5.108578771918175E-4]:2.958679601322E-1,51[&rate=5.108578771918175E-4]:6.007648342673E-1)[&rate=5.108578771918175E-4]:1.422401146148E-1)[&rate=5.108578771918175E-4]:8.639026765035E-2)[&rate=5.108578771918175E-4]:2.562758937814E-1,(((27[&rate=5.108578771918175E-4]:5.778028994457E-1,4[&rate=5.108578771918175E-4]:4.052001597197E-1)[&rate=5.108578771918175E-4]:3.370568604047E-1,(8[&rate=5.108578771918175E-4]:7.637984728322E-1,(12[&rate=5.108578771918175E-4]:3.925496378237E-1,15[&rate=5.108578771918175E-4]:4.309058022074E-1)[&rate=5.108578771918175E-4]:3.794680130905E-1)[&rate=5.108578771918175E-4]:2.777361578532E-2)[&rate=5.108578771918175E-4]:2.493568506634E-1,(49[&rate=5.108578771918175E-4]:7.928920512121E-1,(46[&rate=5.108578771918175E-4]:6.066835879768E-1,(53[&rate=5.108578771918175E-4]:2.634959441441E-1,41[&rate=5.108578771918175E-4]:2.333589578427E-1)[&rate=5.108578771918175E-4]:3.514068219151E-1)[&rate=5.108578771918175E-4]:1.807290111805E-1)[&rate=5.108578771918175E-4]:2.562560661509E-1)[&rate=5.108578771918175E-4]:1.187147737728E-1)[&rate=5.108578771918175E-4]:1.11825994891E-1,(57[&rate=5.108578771918175E-4]:8.131489695819E-1,((59[&rate=5.108578771918175E-4]:4.544599794644E-1,60[&rate=5.108578771918175E-4]:4.599394315193E-1)[&rate=5.108578771918175E-4]:1.217915289952E-2,56[&rate=5.108578771918175E-4]:4.693788583913E-1)[&rate=5.108578771918175E-4]:3.41030385163E-1)[&rate=5.108578771918175E-4]:6.391426561711E-1)[&rate=5.108578771918175E-4]:6.637146887735E-2,((39[&rate=5.108578771918175E-4]:1.682933536304E-1,(((23[&rate=5.108578771918175E-4]:4.637085379768E-1,18[&rate=5.108578771918175E-4]:4.445304557851E-1)[&rate=5.108578771918175E-4]:3.412458210615E-1,21[&rate=5.108578771918175E-4]:7.939954549287E-1)[&rate=5.108578771918175E-4]:1.515386970801E-1,(10[&rate=5.108578771918175E-4]:5.721987603764E-1,55[&rate=5.108578771918175E-4]:5.530206781847E-1)[&rate=5.108578771918175E-4]:2.884038847832E-1)[&rate=5.108578771918175E-4]:3.734441331283E-1)[&rate=5.108578771918175E-4]:1.989686485141E-2,(22[&rate=5.108578771918175E-4]:1.172024999351E0,(1[&rate=5.108578771918175E-4]:1.478800686189E-1,(19[&rate=5.108578771918175E-4]:6.840786776426E-1,26[&rate=5.108578771918175E-4]:7.08736211889E-1)[&rate=5.108578771918175E-4]:2.254452265928E-1)[&rate=5.108578771918175E-4]:2.433230129238E-1)[&rate=5.108578771918175E-4]:1.778090547473E-1)[&rate=5.108578771918175E-4]:8.389753368272E-2)[&rate=5.108578771918175E-4]:1.521338717333E-1)[&rate=5.108578771918175E-4]:7.948991799776E-1,38[&rate=5.108578771918175E-4]:1.21364135182E0)[&rate=5.108578771918175E-4]:3.671121312075E-1)[&rate=5.108578771918175E-4]:5.345065959914E-2,(29[&rate=5.108578771918175E-4]:6.450796184177E-1,(((34[&rate=5.108578771918175E-4]:2.741756137855E-1,35[&rate=5.108578771918175E-4]:4.73629165698E-1)[&rate=5.108578771918175E-4]:2.522471732487E-1,(36[&rate=5.108578771918175E-4]:6.946334277238E-1,33[&rate=5.108578771918175E-4]:6.591143020409E-1)[&rate=5.108578771918175E-4]:5.310083472014E-2)[&rate=5.108578771918175E-4]:1.663895527711E-2,((31[&rate=5.108578771918175E-4]:4.453063291994E-1,37[&rate=5.108578771918175E-4]:4.453063291994E-1)[&rate=5.108578771918175E-4]:1.583018757217E-2,32[&rate=5.108578771918175E-4]:5.458359703236E-1)[&rate=5.108578771918175E-4]:2.076082856489E-1)[&rate=5.108578771918175E-4]:3.097962474023E-2)[&rate=5.108578771918175E-4]:1.596036521565E-2)[&rate=5.108578771918175E-4]:4.718094805587E-2)[&rate=5.108578771918175E-4]:2.599675731436E-2,(((20[&rate=5.108578771918175E-4]:4.050063190403E-1,25[&rate=5.108578771918175E-4]:4.214446752047E-1)[&rate=5.108578771918175E-4]:3.509668230087E-1,(28[&rate=5.108578771918175E-4]:7.789201597472E-1,(24[&rate=5.108578771918175E-4]:6.751877583433E-1,(6[&rate=5.108578771918175E-4]:2.591268918198E-1,7[&rate=5.108578771918175E-4]:2.591268918198E-1)[&rate=5.108578771918175E-4]:3.092115514549E-1)[&rate=5.108578771918175E-4]:5.989678496551E-2)[&rate=5.108578771918175E-4]:3.184750284985E-2)[&rate=5.108578771918175E-4]:1.350384456952E-1,2[&rate=5.108578771918175E-4]:7.184088480182E-1)[&rate=5.108578771918175E-4]:1.972534643815E0)[&rate=5.108578771918175E-4]:1.84067006082E-2);
tree STATE_14234000 [&joint=-18019.315947229534,lnP=-18019.315947229534] = [&R] ((((((((((13[&rate=5.859619109833112E-4]:3.374802163689E-1,9[&rate=5.859619109833112E-4]:2.991240519854E-1)[&rate=5.859619109833112E-4]:4.199740221677E-1,(5[&rate=5.859619109833112E-4]:6.050222877973E-1,(16[&rate=5.859619109833112E-4]:4.08899390587E-1,3[&rate=5.859619109833112E-4]:2.938308974364E-1)[&rate=5.859619109833112E-4]:2.591365958404E-1)[&rate=5.859619109833112E-4]:9.763743019142E-2)[&rate=5.859619109833112E-4]:8.049523466281E-1,((((((23[&rate=5.859619109833112E-4]:4.81639880605E-1,18[&rate=5.859619109833112E-4]:4.624617984133E-1)[&rate=5.859619109833112E-4]:4.354604793923E-1,21[&rate=5.859619109833112E-4]:9.061414558876E-1)[&rate=5.859619109833112E-4]:8.454056688806E-2,(10[&rate=5.859619109833112E-4]:5.747873619916E-1,55[&rate=5.859619109833112E-4]:5.556092797999E-1)[&rate=5.859619109833112E-4]:3.309631539349E-1)[&rate=5.859619109833112E-4]:3.098825484179E-1,39[&rate=5.859619109833112E-4]:1.498796396869E-1)[&rate=5.859619109833112E-4]:1.162199732811E-1,(22[&rate=5.859619109833112E-4]:1.273036724849E0,(1[&rate=5.859619109833112E-4]:3.767308885818E-1,(19[&rate=5.859619109833112E-4]:7.061472166155E-1,26[&rate=5.859619109833112E-4]:7.30804750862E-1)[&rate=5.859619109833112E-4]:4.322275075828E-1)[&rate=5.859619109833112E-4]:1.154839184589E-1)[&rate=5.859619109833112E-4]:1.547067237354E-1)[&rate=5.859619109833112E-4]:9.64321991713E-2,((57[&rate=5.859619109833112E-4]:7.034878439887E-1,((56[&rate=5.859619109833112E-4]:5.168956980049E-1,59[&rate=5.859619109833112E-4]:5.141559719775E-1)[&rate=5.859619109833112E-4]:5.936896540619E-2,60[&rate=5.859619109833112E-4]:5.790043894387E-1)[&rate=5.859619109833112E-4]:1.244834545501E-1)[&rate=5.859619109833112E-4]:7.856797068937E-1,(((52[&rate=5.859619109833112E-4]:7.389429820089E-1,((63[&rate=5.859619109833112E-4]:3.433220452033E-1,58[&rate=5.859619109833112E-4]:3.405823191759E-1)[&rate=5.859619109833112E-4]:2.851473589479E-1,((54[&rate=5.859619109833112E-4]:5.952817276825E-1,(40[&rate=5.859619109833112E-4]:1.231265329715E-1,42[&rate=5.859619109833112E-4]:1.231265329715E-1)[&rate=5.859619109833112E-4]:2.803743727932E-1)[&rate=5.859619109833112E-4]:1.716421824504E-1,47[&rate=5.859619109833112E-4]:5.915814443795E-1)[&rate=5.859619109833112E-4]:7.524412415521E-2)[&rate=5.859619109833112E-4]:1.488297422413E-1)[&rate=5.859619109833112E-4]:3.733080286471E-1,((44[&rate=5.859619109833112E-4]:5.886742072148E-1,((50[&rate=5.859619109833112E-4]:3.781403877855E-1,48[&rate=5.859619109833112E-4]:4.603321686074E-1)[&rate=5.859619109833112E-4]:5.295566057629E-2,(45[&rate=5.859619109833112E-4]:3.031720062714E-1,43[&rate=5.859619109833112E-4]:2.839939240797E-1)[&rate=5.859619109833112E-4]:2.073760968849E-1)[&rate=5.859619109833112E-4]:1.000439122776E-1)[&rate=5.859619109833112E-4]:1.99872111416E-1,((17[&rate=5.859619109833112E-4]:4.717613104913E-1,11[&rate=5.859619109833112E-4]:4.334051461076E-1)[&rate=5.859619109833112E-4]:1.382883059408E-1,51[&rate=5.859619109833112E-4]:4.895016712266E-1)[&rate=5.859619109833112E-4]:2.415104008289E-1)[&rate=5.859619109833112E-4]:3.812389386005E-1)[&rate=5.859619109833112E-4]:4.31634268653E-2,((8[&rate=5.859619109833112E-4]:5.80657949337E-1,(27[&rate=5.859619109833112E-4]:1.740043277181E-1,4[&rate=5.859619109833112E-4]:1.401587992058E-3)[&rate=5.859619109833112E-4]:5.299412928518E-1)[&rate=5.859619109833112E-4]:2.254506354519E-1,((12[&rate=5.859619109833112E-4]:4.298264243466E-1,15[&rate=5.859619109833112E-4]:4.681825887302E-1)[&rate=5.859619109833112E-4]:3.772167592269E-1,(46[&rate=5.859619109833112E-4]:6.664610780768E-1,((53[&rate=5.859619109833112E-4]:3.893243058888E-1,41[&rate=5.859619109833112E-4]:3.591873195875E-1)[&rate=5.859619109833112E-4]:1.552448713545E-1,49[&rate=5.859619109833112E-4]:5.418294512158E-1)[&rate=5.859619109833112E-4]:1.301110789158E-1)[&rate=5.859619109833112E-4]:1.351026534419E-1)[&rate=5.859619109833112E-4]:7.284579297512E-3)[&rate=5.859619109833112E-4]:4.232784554722E-1)[&rate=5.859619109833112E-4]:7.895859281306E-2)[&rate=5.859619109833112E-4]:1.199396037226E-1)[&rate=5.859619109833112E-4]:9.576518398447E-2)[&rate=5.859619109833112E-4]:2.178020687899E-1,38[&rate=5.859619109833112E-4]:6.706196128586E-1)[&rate=5.859619109833112E-4]:8.402206914041E-1,34[&rate=5.859619109833112E-4]:4.666378939027E-1)[&rate=5.859619109833112E-4]:4.424112202963E-2,29[&rate=5.859619109833112E-4]:5.819172672986E-1)[&rate=5.859619109833112E-4]:1.532807524536E-2,30[&rate=5.859619109833112E-4]:5.972453425439E-1)[&rate=5.859619109833112E-4]:9.855542556066E-2,((((24[&rate=5.859619109833112E-4]:7.497126931957E-1,(6[&rate=5.859619109833112E-4]:1.27282643564E-1,7[&rate=5.859619109833112E-4]:1.27282643564E-1)[&rate=5.859619109833112E-4]:5.155807345632E-1)[&rate=5.859619109833112E-4]:1.404941539384E-1,(2[&rate=5.859619109833112E-4]:4.118092771301E-1,(28[&rate=5.859619109833112E-4]:5.558686703322E-1,(20[&rate=5.859619109833112E-4]:2.361824382998E-1,25[&rate=5.859619109833112E-4]:2.526207944642E-1)[&rate=5.859619109833112E-4]:2.648917114844E-1)[&rate=5.859619109833112E-4]:8.333786707189E-2)[&rate=5.859619109833112E-4]:2.948359261684E-1)[&rate=5.859619109833112E-4]:1.841858030074E0,61[&rate=5.859619109833112E-4]:7.119960097775E-1)[&rate=5.859619109833112E-4]:1.004608749352E-1,31[&rate=5.859619109833112E-4]:7.468831142207E-1)[&rate=5.859619109833112E-4]:3.562462626825E-3)[&rate=5.859619109833112E-4]:1.832645517863E-2,(14[&rate=5.859619109833112E-4]:2.798363433467E0,((35[&rate=5.859619109833112E-4]:7.158120858502E-1,(36[&rate=5.859619109833112E-4]:6.722268841022E-1,33[&rate=5.859619109833112E-4]:6.367077584193E-1)[&rate=5.859619109833112E-4]:6.544312524529E-2)[&rate=5.859619109833112E-4]:2.658532428152E-2,(37[&rate=5.859619109833112E-4]:5.262930043837E-1,32[&rate=5.859619109833112E-4]:6.109924579357E-1)[&rate=5.859619109833112E-4]:1.423339139448E-1)[&rate=5.859619109833112E-4]:9.888839776416E-2)[&rate=5.859619109833112E-4]:1.25671593359E-3)[&rate=5.859619109833112E-4]:4.214117603524E-2,62[&rate=5.859619109833112E-4]:8.136454484988E-1);
tree STATE_14236000 [&joint=-18023.87730544604,lnP=-18023.87730544604] = [&R] (30[&rate=4.5825011819149955E-4]:7.353612748661E-1,((62[&rate=4.5825011819149955E-4]:7.80323505868E-1,((((37[&rate=4.5825011819149955E-4]:3.808893121943E-1,32[&rate=4.5825011819149955E-4]:4.655887657464E-1)[&rate=4.5825011819149955E-4]:2.816582218064E-1,(36[&rate=4.5825011819149955E-4]:6.226702569494E-1,33[&rate=4.5825011819149955E-4]:5.871511312665E-1)[&rate=4.5825011819149955E-4]:1.355056923519E-1)[&rate=4.5825011819149955E-4]:1.503344998273E-2,35[&rate=4.5825011819149955E-4]:7.513514757867E-1)[&rate=4.5825011819149955E-4]:6.312875831422E-2,14[&rate=4.5825011819149955E-4]:2.771557859672E0)[&rate=4.5825011819149955E-4]:3.688152313299E-2)[&rate=4.5825011819149955E-4]:8.534714282723E-3,(34[&rate=4.5825011819149955E-4]:6.087865635654E-1,((((((13[&rate=4.5825011819149955E-4]:4.140984249369E-1,9[&rate=4.5825011819149955E-4]:3.757422605534E-1)[&rate=4.5825011819149955E-4]:2.273203979657E-1,(5[&rate=4.5825011819149955E-4]:3.451901998627E-1,(16[&rate=4.5825011819149955E-4]:3.600275209257E-1,3[&rate=4.5825011819149955E-4]:2.449590277751E-1)[&rate=4.5825011819149955E-4]:4.817637756716E-2)[&rate=4.5825011819149955E-4]:2.414341024921E-1)[&rate=4.5825011819149955E-4]:1.07911986853E0,(((((63[&rate=4.5825011819149955E-4]:4.824892982885E-1,58[&rate=4.5825011819149955E-4]:4.797495722612E-1)[&rate=4.5825011819149955E-4]:3.003938683011E-1,((((42[&rate=4.5825011819149955E-4]:3.186824441506E-1,54[&rate=4.5825011819149955E-4]:5.104632660684E-1)[&rate=4.5825011819149955E-4]:5.060230834232E-2,47[&rate=4.5825011819149955E-4]:3.857231086573E-1)[&rate=4.5825011819149955E-4]:1.95466944074E-1,40[&rate=4.5825011819149955E-4]:5.64751696567E-1)[&rate=4.5825011819149955E-4]:1.783685711E-1,52[&rate=4.5825011819149955E-4]:6.828462950642E-1)[&rate=4.5825011819149955E-4]:6.168070714175E-2)[&rate=4.5825011819149955E-4]:3.404910899391E-1,((44[&rate=4.5825011819149955E-4]:5.825025323156E-1,((50[&rate=4.5825011819149955E-4]:3.464130696921E-1,48[&rate=4.5825011819149955E-4]:4.28604850514E-1)[&rate=4.5825011819149955E-4]:6.518209179791E-2,(43[&rate=4.5825011819149955E-4]:4.680411264449E-1,45[&rate=4.5825011819149955E-4]:4.872192086366E-1)[&rate=4.5825011819149955E-4]:3.828007647863E-3)[&rate=4.5825011819149955E-4]:1.133731242502E-1)[&rate=4.5825011819149955E-4]:4.953484249623E-1,((17[&rate=4.5825011819149955E-4]:4.59866098685E-1,11[&rate=4.5825011819149955E-4]:4.215099343013E-1)[&rate=4.5825011819149955E-4]:2.207565264711E-1,51[&rate=4.5825011819149955E-4]:5.600746799506E-1)[&rate=4.5825011819149955E-4]:4.602420307519E-1)[&rate=4.5825011819149955E-4]:6.470138144252E-2)[&rate=4.5825011819149955E-4]:2.522961565362E-1,(((27[&rate=4.5825011819149955E-4]:4.542022806792E-1,4[&rate=4.5825011819149955E-4]:2.815995409531E-1)[&rate=4.5825011819149955E-4]:1.694529740343E-1,8[&rate=4.5825011819149955E-4]:5.003675834805E-1)[&rate=4.5825011819149955E-4]:2.230145816136E-1,((12[&rate=4.5825011819149955E-4]:4.015316468818E-1,15[&rate=4.5825011819149955E-4]:4.398878112655E-1)[&rate=4.5825011819149955E-4]:3.298201823787E-1,((46[&rate=4.5825011819149955E-4]:2.766804760483E-1,41[&rate=4.5825011819149955E-4]:2.547626678292E-1)[&rate=4.5825011819149955E-4]:2.057767761298E-1,(53[&rate=4.5825011819149955E-4]:4.358190409254E-1,49[&rate=4.5825011819149955E-4]:4.330793148979E-1)[&rate=4.5825011819149955E-4]:5.485738933496E-2)[&rate=4.5825011819149955E-4]:2.434151250277E-1)[&rate=4.5825011819149955E-4]:2.495139156843E-4)[&rate=4.5825011819149955E-4]:6.879046863269E-1)[&rate=4.5825011819149955E-4]:3.48663574689E-2,(((22[&rate=4.5825011819149955E-4]:9.318706039586E-1,1[&rate=4.5825011819149955E-4]:1.510486861504E-1)[&rate=4.5825011819149955E-4]:1.319405142415E-1,(19[&rate=4.5825011819149955E-4]:8.954736338621E-1,26[&rate=4.5825011819149955E-4]:9.201311681085E-1)[&rate=4.5825011819149955E-4]:1.491594021463E-1)[&rate=4.5825011819149955E-4]:4.774223979318E-1,(((((23[&rate=4.5825011819149955E-4]:4.257940227808E-1,18[&rate=4.5825011819149955E-4]:4.06615940589E-1)[&rate=4.5825011819149955E-4]:6.526472192012E-2,21[&rate=4.5825011819149955E-4]:4.800998405912E-1)[&rate=4.5825011819149955E-4]:3.052622730912E-1,(10[&rate=4.5825011819149955E-4]:4.04604839906E-1,55[&rate=4.5825011819149955E-4]:3.854267577142E-1)[&rate=4.5825011819149955E-4]:2.958257669273E-1)[&rate=4.5825011819149955E-4]:4.600380276122E-1,39[&rate=4.5825011819149955E-4]:9.471520978794E-2)[&rate=4.5825011819149955E-4]:2.061816031083E-1,(57[&rate=4.5825011819149955E-4]:6.746167242878E-1,((60[&rate=4.5825011819149955E-4]:4.888431468493E-1,56[&rate=4.5825011819149955E-4]:4.861034208217E-1)[&rate=4.5825011819149955E-4]:1.589548173407E-1,59[&rate=4.5825011819149955E-4]:6.42318512135E-1)[&rate=4.5825011819149955E-4]:2.681876009784E-2)[&rate=4.5825011819149955E-4]:8.728554310743E-1)[&rate=4.5825011819149955E-4]:7.869286761925E-2)[&rate=4.5825011819149955E-4]:8.101037168375E-4)[&rate=4.5825011819149955E-4]:2.36029318159E-1)[&rate=4.5825011819149955E-4]:2.799433186195E-1,38[&rate=4.5825011819149955E-4]:8.908929689559E-1)[&rate=4.5825011819149955E-4]:7.352089225039E-1,29[&rate=4.5825011819149955E-4]:6.52937732466E-1)[&rate=4.5825011819149955E-4]:2.321358185776E-2,((31[&rate=4.5825011819149955E-4]:6.161380260022E-1,(2[&rate=4.5825011819149955E-4]:1.35354945925E0,((24[&rate=4.5825011819149955E-4]:8.640708073175E-1,(6[&rate=4.5825011819149955E-4]:1.51006813723E-1,7[&rate=4.5825011819149955E-4]:1.51006813723E-1)[&rate=4.5825011819149955E-4]:6.06214678526E-1)[&rate=4.5825011819149955E-4]:2.95305087832E-1,((20[&rate=4.5825011819149955E-4]:5.486550236487E-1,25[&rate=4.5825011819149955E-4]:5.650933798131E-1)[&rate=4.5825011819149955E-4]:5.115674261545E-1,28[&rate=4.5825011819149955E-4]:1.115016970351E0)[&rate=4.5825011819149955E-4]:8.819454123667E-2)[&rate=4.5825011819149955E-4]:3.777352079357E-1)[&rate=4.5825011819149955E-4]:1.164669560839E0)[&rate=4.5825011819149955E-4]:4.040143890321E-2,61[&rate=4.5825011819149955E-4]:7.221132353974E-1)[&rate=4.5825011819149955E-4]:7.425665816135E-2)[&rate=4.5825011819149955E-4]:3.673500607776E-3)[&rate=4.5825011819149955E-4]:5.165635603881E-2)[&rate=4.5825011819149955E-4]:3.880103895672E-3);
tree STATE_14238000 [&joint=-18031.351187326934,lnP=-18031.351187326934] = [&R] (((((34[&rate=5.919530273269897E-4]:5.697863270659E-1,14[&rate=5.919530273269897E-4]:2.726317504549E0)[&rate=5.919530273269897E-4]:4.006679290028E-2,62[&rate=5.919530273269897E-4]:7.382684205127E-1)[&rate=5.919530273269897E-4]:1.938507375942E-2,((31[&rate=5.919530273269897E-4]:2.349128451197E-1,(2[&rate=5.919530273269897E-4]:9.769354291808E-1,((24[&rate=5.919530273269897E-4]:5.536671820725E-1,(6[&rate=5.919530273269897E-4]:3.445703018024E-1,7[&rate=5.919530273269897E-4]:3.445703018024E-1)[&rate=5.919530273269897E-4]:1.022475652015E-1)[&rate=5.919530273269897E-4]:3.923728496247E-1,(28[&rate=5.919530273269897E-4]:9.833547546913E-1,(20[&rate=5.919530273269897E-4]:6.181654980157E-1,25[&rate=5.919530273269897E-4]:6.3460385418E-1)[&rate=5.919530273269897E-4]:3.103947361276E-1)[&rate=5.919530273269897E-4]:6.520893444197E-3)[&rate=5.919530273269897E-4]:2.144570413194E-1)[&rate=5.919530273269897E-4]:1.160058410025E0)[&rate=5.919530273269897E-4]:5.053846049087E-1,(29[&rate=5.919530273269897E-4]:6.556066108421E-1,(((36[&rate=5.919530273269897E-4]:3.304300971371E-1,33[&rate=5.919530273269897E-4]:2.949109714542E-1)[&rate=5.919530273269897E-4]:4.192936636212E-1,35[&rate=5.919530273269897E-4]:7.27865837261E-1)[&rate=5.919530273269897E-4]:2.308802260212E-2,(((((16[&rate=5.919530273269897E-4]:3.341954182794E-1,3[&rate=5.919530273269897E-4]:2.191269251288E-1)[&rate=5.919530273269897E-4]:5.43816862714E-1,(5[&rate=5.919530273269897E-4]:3.847219974702E-1,(13[&rate=5.919530273269897E-4]:3.389567925663E-1,9[&rate=5.919530273269897E-4]:3.006006281829E-1)[&rate=5.919530273269897E-4]:1.005597254517E-1)[&rate=5.919530273269897E-4]:4.302765848931E-1)[&rate=5.919530273269897E-4]:7.407911371056E-1,((((((54[&rate=5.919530273269897E-4]:4.66571454374E-1,40[&rate=5.919530273269897E-4]:2.747906324562E-1)[&rate=5.919530273269897E-4]:2.048530310184E-2,(42[&rate=5.919530273269897E-4]:1.381602481266E-1,47[&rate=5.919530273269897E-4]:1.545986042909E-1)[&rate=5.919530273269897E-4]:1.571156874315E-1)[&rate=5.919530273269897E-4]:5.752093699352E-2,(52[&rate=5.919530273269897E-4]:2.628202908979E-1,(63[&rate=5.919530273269897E-4]:2.688505101723E-1,58[&rate=5.919530273269897E-4]:2.661107841449E-1)[&rate=5.919530273269897E-4]:3.232594510927E-2)[&rate=5.919530273269897E-4]:2.970260905093E-2)[&rate=5.919530273269897E-4]:7.418491884987E-1,((44[&rate=5.919530273269897E-4]:3.959870847677E-1,((50[&rate=5.919530273269897E-4]:2.697388678899E-1,48[&rate=5.919530273269897E-4]:3.519306487117E-1)[&rate=5.919530273269897E-4]:5.66965406297E-2,(43[&rate=5.919530273269897E-4]:3.758478611778E-1,45[&rate=5.919530273269897E-4]:3.950259433695E-1)[&rate=5.919530273269897E-4]:1.086151994458E-2)[&rate=5.919530273269897E-4]:1.201742967268E-2)[&rate=5.919530273269897E-4]:1.872461401391E-1,((17[&rate=5.919530273269897E-4]:4.435236387656E-1,11[&rate=5.919530273269897E-4]:4.05167474382E-1)[&rate=5.919530273269897E-4]:1.726660585226E-1,51[&rate=5.919530273269897E-4]:4.956417520827E-1)[&rate=5.919530273269897E-4]:3.005722624858E-2)[&rate=5.919530273269897E-4]:5.086731101162E-1)[&rate=5.919530273269897E-4]:3.689309138628E-1,((((41[&rate=5.919530273269897E-4]:3.413212486595E-1,53[&rate=5.919530273269897E-4]:3.714582349609E-1)[&rate=5.919530273269897E-4]:8.152540672988E-3,46[&rate=5.919530273269897E-4]:3.713915975516E-1)[&rate=5.919530273269897E-4]:1.620990578391E-1,49[&rate=5.919530273269897E-4]:5.389701074454E-1)[&rate=5.919530273269897E-4]:3.629462327696E-1,(((12[&rate=5.919530273269897E-4]:3.42246059211E-1,15[&rate=5.919530273269897E-4]:3.806022235947E-1)[&rate=5.919530273269897E-4]:1.680688650766E-1,(27[&rate=5.919530273269897E-4]:3.919947484924E-1,4[&rate=5.919530273269897E-4]:2.193920087663E-1)[&rate=5.919530273269897E-4]:2.333886689461E-1)[&rate=5.919530273269897E-4]:3.905732624027E-2,8[&rate=5.919530273269897E-4]:5.411530724458E-1)[&rate=5.919530273269897E-4]:3.525440896871E-1)[&rate=5.919530273269897E-4]:5.835784429172E-1)[&rate=5.919530273269897E-4]:4.638232090037E-3,(((((19[&rate=5.919530273269897E-4]:6.1067449963E-1,26[&rate=5.919530273269897E-4]:6.353320338765E-1)[&rate=5.919530273269897E-4]:3.278140861383E-1,1[&rate=5.919530273269897E-4]:1.768447501519E-1)[&rate=5.919530273269897E-4]:1.873102486733E-1,22[&rate=5.919530273269897E-4]:1.144976916633E0)[&rate=5.919530273269897E-4]:1.129352948384E-1,((((23[&rate=5.919530273269897E-4]:3.984510644021E-1,18[&rate=5.919530273269897E-4]:3.792729822103E-1)[&rate=5.919530273269897E-4]:4.000071085605E-2,21[&rate=5.919530273269897E-4]:4.274928711485E-1)[&rate=5.919530273269897E-4]:2.196486959971E-1,(10[&rate=5.919530273269897E-4]:3.341142543378E-1,55[&rate=5.919530273269897E-4]:3.149361721461E-1)[&rate=5.919530273269897E-4]:2.280958059585E-1)[&rate=5.919530273269897E-4]:5.266581457783E-1,39[&rate=5.919530273269897E-4]:2.311478141712E-2)[&rate=5.919530273269897E-4]:7.315359443826E-2)[&rate=5.919530273269897E-4]:1.629941564529E-1,(57[&rate=5.919530273269897E-4]:6.137331720496E-1,((56[&rate=5.919530273269897E-4]:4.366237100984E-1,60[&rate=5.919530273269897E-4]:4.39363436126E-1)[&rate=5.919530273269897E-4]:8.134580391335E-2,59[&rate=5.919530273269897E-4]:5.152297879844E-1)[&rate=5.919530273269897E-4]:9.302393201027E-2)[&rate=5.919530273269897E-4]:8.921047027244E-1)[&rate=5.919530273269897E-4]:1.568978801743E-1)[&rate=5.919530273269897E-4]:9.031423849315E-2)[&rate=5.919530273269897E-4]:5.928174742448E-1,38[&rate=5.919530273269897E-4]:1.093812673166E0)[&rate=5.919530273269897E-4]:4.796004995332E-1,(37[&rate=5.919530273269897E-4]:3.358343192887E-1,32[&rate=5.919530273269897E-4]:4.205337728408E-1)[&rate=5.919530273269897E-4]:3.190595031593E-1)[&rate=5.919530273269897E-4]:2.228954561176E-2)[&rate=5.919530273269897E-4]:3.306805152526E-2)[&rate=5.919530273269897E-4]:3.004603044336E-2)[&rate=5.919530273269897E-4]:1.462380380637E-2)[&rate=5.919530273269897E-4]:1.888456869054E-3,61[&rate=5.919530273269897E-4]:8.223834811958E-1)[&rate=5.919530273269897E-4]:6.167160875227E-2,30[&rate=5.919530273269897E-4]:7.638365107131E-1);
tree STATE_14240000 [&joint=-18017.578465411145,lnP=-18017.578465411145] = [&R] ((34[&rate=5.393164561042091E-4]:6.086638394123E-1,((((2[&rate=5.393164561042091E-4]:1.159096000647E0,(((20[&rate=5.393164561042091E-4]:5.058780210087E-1,25[&rate=5.393164561042091E-4]:5.223163771731E-1)[&rate=5.393164561042091E-4]:3.578027043959E-1,28[&rate=5.393164561042091E-4]:9.184752459527E-1)[&rate=5.393164561042091E-4]:5.121925905661E-2,(24[&rate=5.393164561042091E-4]:5.474473170117E-1,(6[&rate=5.393164561042091E-4]:2.62239115762E-1,7[&rate=5.393164561042091E-4]:2.62239115762E-1)[&rate=5.393164561042091E-4]:1.783588861812E-1)[&rate=5.393164561042091E-4]:3.784115715592E-1)[&rate=5.393164561042091E-4]:4.167987559118E-1)[&rate=5.393164561042091E-4]:1.441392104538E0,30[&rate=5.393164561042091E-4]:6.437623023558E-1)[&rate=5.393164561042091E-4]:4.047007210226E-4,((36[&rate=5.393164561042091E-4]:6.383804310791E-1,33[&rate=5.393164561042091E-4]:6.028613053962E-1)[&rate=5.393164561042091E-4]:1.182926138936E-1,((35[&rate=5.393164561042091E-4]:7.278589608249E-1,(37[&rate=5.393164561042091E-4]:5.218027283555E-1,32[&rate=5.393164561042091E-4]:6.065021819075E-1)[&rate=5.393164561042091E-4]:1.322857406662E-1)[&rate=5.393164561042091E-4]:6.795681208569E-3,(((5[&rate=5.393164561042091E-4]:6.766269734754E-1,((13[&rate=5.393164561042091E-4]:3.833098840331E-1,9[&rate=5.393164561042091E-4]:3.449537196497E-1)[&rate=5.393164561042091E-4]:1.428461167204E-1,(16[&rate=5.393164561042091E-4]:4.267619694871E-1,3[&rate=5.393164561042091E-4]:3.116934763365E-1)[&rate=5.393164561042091E-4]:1.076132093487E-1)[&rate=5.393164561042091E-4]:2.052654932697E-1)[&rate=5.393164561042091E-4]:7.019501751897E-1,(((22[&rate=5.393164561042091E-4]:8.701164697407E-1,(1[&rate=5.393164561042091E-4]:8.719615010143E-2,(19[&rate=5.393164561042091E-4]:5.252670793816E-1,26[&rate=5.393164561042091E-4]:5.49924613628E-1)[&rate=5.393164561042091E-4]:3.235729063364E-1)[&rate=5.393164561042091E-4]:2.098401831039E-3)[&rate=5.393164561042091E-4]:5.820703687054E-1,(39[&rate=5.393164561042091E-4]:4.856294134591E-2,(((21[&rate=5.393164561042091E-4]:5.060699234595E-1,18[&rate=5.393164561042091E-4]:4.978507453775E-1)[&rate=5.393164561042091E-4]:3.293545387936E-2,23[&rate=5.393164561042091E-4]:5.499642814486E-1)[&rate=5.393164561042091E-4]:4.023680006361E-2,(10[&rate=5.393164561042091E-4]:4.074819890945E-1,55[&rate=5.393164561042091E-4]:3.883039069027E-1)[&rate=5.393164561042091E-4]:8.682868145885E-2)[&rate=5.393164561042091E-4]:6.200056954501E-1)[&rate=5.393164561042091E-4]:2.419800614839E-1)[&rate=5.393164561042091E-4]:2.667530509472E-2,((57[&rate=5.393164561042091E-4]:6.772125438422E-1,((60[&rate=5.393164561042091E-4]:5.550995420914E-1,56[&rate=5.393164561042091E-4]:5.523598160638E-1)[&rate=5.393164561042091E-4]:2.474308757178E-2,59[&rate=5.393164561042091E-4]:5.743631776082E-1)[&rate=5.393164561042091E-4]:9.736991417906E-2)[&rate=5.393164561042091E-4]:8.779393566174E-1,((((63[&rate=5.393164561042091E-4]:3.112812522017E-1,58[&rate=5.393164561042091E-4]:3.085415261743E-1)[&rate=5.393164561042091E-4]:4.487641415992E-1,(52[&rate=5.393164561042091E-4]:3.772054731712E-1,((54[&rate=5.393164561042091E-4]:5.102925067481E-1,(47[&rate=5.393164561042091E-4]:3.006965233227E-1,42[&rate=5.393164561042091E-4]:2.842581671584E-1)[&rate=5.393164561042091E-4]:3.4253517672E-2)[&rate=5.393164561042091E-4]:1.12337867859E-2,40[&rate=5.393164561042091E-4]:3.297454716163E-1)[&rate=5.393164561042091E-4]:1.077339741577E-1)[&rate=5.393164561042091E-4]:3.44483756246E-1)[&rate=5.393164561042091E-4]:2.480981339308E-2,(((45[&rate=5.393164561042091E-4]:4.421386191377E-1,(50[&rate=5.393164561042091E-4]:3.430732568062E-1,48[&rate=5.393164561042091E-4]:4.25265037628E-1)[&rate=5.393164561042091E-4]:1.961330753704E-2)[&rate=5.393164561042091E-4]:7.62877414665E-2,(43[&rate=5.393164561042091E-4]:2.455217125164E-1,44[&rate=5.393164561042091E-4]:2.42781986489E-1)[&rate=5.393164561042091E-4]:2.537265658961E-1)[&rate=5.393164561042091E-4]:2.347936172682E-1,((17[&rate=5.393164561042091E-4]:4.046670562331E-1,11[&rate=5.393164561042091E-4]:3.663108918494E-1)[&rate=5.393164561042091E-4]:3.479836293886E-1,51[&rate=5.393164561042091E-4]:6.321027404162E-1)[&rate=5.393164561042091E-4]:4.166518266165E-2)[&rate=5.393164561042091E-4]:7.273111973241E-2)[&rate=5.393164561042091E-4]:4.761586789899E-2,((49[&rate=5.393164561042091E-4]:4.851203990604E-1,((8[&rate=5.393164561042091E-4]:3.808911375186E-1,(27[&rate=5.393164561042091E-4]:1.86752230345E-1,4[&rate=5.393164561042091E-4]:1.414949061895E-2)[&rate=5.393164561042091E-4]:3.174265784066E-1)[&rate=5.393164561042091E-4]:7.589710986051E-2,(12[&rate=5.393164561042091E-4]:3.269071238892E-1,15[&rate=5.393164561042091E-4]:3.652632882729E-1)[&rate=5.393164561042091E-4]:1.38100301572E-1)[&rate=5.393164561042091E-4]:2.011297359917E-2)[&rate=5.393164561042091E-4]:5.096725458954E-2,(41[&rate=5.393164561042091E-4]:4.49130306138E-1,(53[&rate=5.393164561042091E-4]:4.676236942619E-1,46[&rate=5.393164561042091E-4]:4.594045161796E-1)[&rate=5.393164561042091E-4]:1.164359817753E-2)[&rate=5.393164561042091E-4]:5.956008723808E-2)[&rate=5.393164561042091E-4]:3.402190378812E-1)[&rate=5.393164561042091E-4]:5.062424692023E-1)[&rate=5.393164561042091E-4]:8.64174993062E-3)[&rate=5.393164561042091E-4]:1.204377224751E-2)[&rate=5.393164561042091E-4]:1.116607760893E-1,38[&rate=5.393164561042091E-4]:4.354434042064E-1)[&rate=5.393164561042091E-4]:1.143960096275E0)[&rate=5.393164561042091E-4]:1.604794419259E-4)[&rate=5.393164561042091E-4]:3.776718214763E-2)[&rate=5.393164561042091E-4]:1.919707448709E-2,(29[&rate=5.393164561042091E-4]:5.900143358168E-1,31[&rate=5.393164561042091E-4]:6.446591445598E-1)[&rate=5.393164561042091E-4]:7.334974174708E-2)[&rate=5.393164561042091E-4]:1.633801321462E-2)[&rate=5.393164561042091E-4]:1.203810644129E-1,(61[&rate=5.393164561042091E-4]:8.609969059281E-1,(14[&rate=5.393164561042091E-4]:2.721000526037E0,62[&rate=5.393164561042091E-4]:6.928846490999E-1)[&rate=5.393164561042091E-4]:1.052707267736E-1)[&rate=5.393164561042091E-4]:5.930482849818E-2);
tree STATE_14242000 [&joint=-18012.15737522497,lnP=-18012.15737522497] = [&R] (((62[&rate=5.221329216983018E-4]:7.877704297119E-1,((((((2[&rate=5.221329216983018E-4]:7.214903839939E-1,(28[&rate=5.221329216983018E-4]:8.762873813792E-1,((20[&rate=5.221329216983018E-4]:5.082793476523E-1,25[&rate=5.221329216983018E-4]:5.247177038167E-1)[&rate=5.221329216983018E-4]:2.804081722376E-1,(24[&rate=5.221329216983018E-4]:7.267655620248E-1,(6[&rate=5.221329216983018E-4]:1.532378150099E-1,7[&rate=5.221329216983018E-4]:1.532378150099E-1)[&rate=5.221329216983018E-4]:4.666784319464E-1)[&rate=5.221329216983018E-4]:7.288086197473E-2)[&rate=5.221329216983018E-4]:3.280534094124E-2)[&rate=5.221329216983018E-4]:7.260026288874E-2)[&rate=5.221329216983018E-4]:1.842067508044E0,61[&rate=5.221329216983018E-4]:7.270506684438E-1)[&rate=5.221329216983018E-4]:5.564052423887E-2,31[&rate=5.221329216983018E-4]:7.171174221907E-1)[&rate=5.221329216983018E-4]:2.4738038323E-2,29[&rate=5.221329216983018E-4]:6.872106517707E-1)[&rate=5.221329216983018E-4]:7.732393454314E-3,30[&rate=5.221329216983018E-4]:6.94943045225E-1)[&rate=5.221329216983018E-4]:2.056337942158E-2,(((((13[&rate=5.221329216983018E-4]:4.205124127135E-1,9[&rate=5.221329216983018E-4]:3.8215624833E-1)[&rate=5.221329216983018E-4]:3.277702881409E-1,(5[&rate=5.221329216983018E-4]:6.731490511286E-1,(16[&rate=5.221329216983018E-4]:6.96198650574E-1,3[&rate=5.221329216983018E-4]:5.811301574234E-1)[&rate=5.221329216983018E-4]:3.99640991848E-2)[&rate=5.221329216983018E-4]:2.033912917795E-2)[&rate=5.221329216983018E-4]:7.137301213261E-1,((57[&rate=5.221329216983018E-4]:7.84566259854E-1,(60[&rate=5.221329216983018E-4]:6.561749052261E-1,(59[&rate=5.221329216983018E-4]:5.672463050043E-1,56[&rate=5.221329216983018E-4]:5.699860310316E-1)[&rate=5.221329216983018E-4]:8.344914816694E-2)[&rate=5.221329216983018E-4]:1.283913546278E-1)[&rate=5.221329216983018E-4]:7.941032079548E-1,(((22[&rate=5.221329216983018E-4]:9.286727577655E-1,(1[&rate=5.221329216983018E-4]:1.322518895451E-2,(19[&rate=5.221329216983018E-4]:6.757071737489E-1,26[&rate=5.221329216983018E-4]:7.003647079954E-1)[&rate=5.221329216983018E-4]:9.91618508221E-2)[&rate=5.221329216983018E-4]:1.346256510028E-1)[&rate=5.221329216983018E-4]:4.537969392397E-1,(((21[&rate=5.221329216983018E-4]:6.296914781846E-1,(18[&rate=5.221329216983018E-4]:5.980588960029E-1,23[&rate=5.221329216983018E-4]:6.172369781946E-1)[&rate=5.221329216983018E-4]:2.341340409963E-2)[&rate=5.221329216983018E-4]:1.570940901694E-1,(10[&rate=5.221329216983018E-4]:4.32446148018E-1,55[&rate=5.221329216983018E-4]:4.132680658263E-1)[&rate=5.221329216983018E-4]:2.694079134867E-1)[&rate=5.221329216983018E-4]:5.694980015609E-1,39[&rate=5.221329216983018E-4]:2.055986384081E-1)[&rate=5.221329216983018E-4]:1.522722298078E-2)[&rate=5.221329216983018E-4]:7.776452771962E-2,((((63[&rate=5.221329216983018E-4]:4.318322700633E-1,58[&rate=5.221329216983018E-4]:4.290925440359E-1)[&rate=5.221329216983018E-4]:2.22291062144E-1,((47[&rate=5.221329216983018E-4]:4.529950311692E-1,(42[&rate=5.221329216983018E-4]:2.389656829288E-1,(54[&rate=5.221329216983018E-4]:4.290128139116E-1,40[&rate=5.221329216983018E-4]:2.372319919939E-1)[&rate=5.221329216983018E-4]:1.733690934932E-3)[&rate=5.221329216983018E-4]:1.975909920761E-1)[&rate=5.221329216983018E-4]:1.885240121142E-1,52[&rate=5.221329216983018E-4]:5.648067145163E-1)[&rate=5.221329216983018E-4]:5.09604533072E-2)[&rate=5.221329216983018E-4]:2.153489071956E-1,((44[&rate=5.221329216983018E-4]:6.33156391657E-1,(43[&rate=5.221329216983018E-4]:5.261421871524E-1,(45[&rate=5.221329216983018E-4]:4.992061317458E-1,(50[&rate=5.221329216983018E-4]:2.485131507679E-1,48[&rate=5.221329216983018E-4]:3.307049315898E-1)[&rate=5.221329216983018E-4]:1.712409261833E-1)[&rate=5.221329216983018E-4]:4.611413759835E-2)[&rate=5.221329216983018E-4]:1.097539305319E-1)[&rate=5.221329216983018E-4]:9.379242705797E-2,(51[&rate=5.221329216983018E-4]:6.499212686173E-1,(17[&rate=5.221329216983018E-4]:4.702852977491E-1,11[&rate=5.221329216983018E-4]:4.319291333654E-1)[&rate=5.221329216983018E-4]:3.001839160738E-1)[&rate=5.221329216983018E-4]:1.949330352217E-2)[&rate=5.221329216983018E-4]:1.617015028797E-1)[&rate=5.221329216983018E-4]:1.860641331845E-1,((46[&rate=5.221329216983018E-4]:5.651755021776E-1,(53[&rate=5.221329216983018E-4]:4.789077833135E-1,41[&rate=5.221329216983018E-4]:4.487707970121E-1)[&rate=5.221329216983018E-4]:9.448689694636E-2)[&rate=5.221329216983018E-4]:1.280559970097E-1,((8[&rate=5.221329216983018E-4]:5.746203432403E-1,(27[&rate=5.221329216983018E-4]:4.451790523745E-1,4[&rate=5.221329216983018E-4]:2.725763126485E-1)[&rate=5.221329216983018E-4]:2.527289620987E-1)[&rate=5.221329216983018E-4]:1.13199791178E-1,((12[&rate=5.221329216983018E-4]:2.909443699736E-1,15[&rate=5.221329216983018E-4]:3.293005343573E-1)[&rate=5.221329216983018E-4]:2.653863353372E-1,49[&rate=5.221329216983018E-4]:5.563307053108E-1)[&rate=5.221329216983018E-4]:1.397086071896E-1)[&rate=5.221329216983018E-4]:2.671638741602E-3)[&rate=5.221329216983018E-4]:4.006610377836E-1)[&rate=5.221329216983018E-4]:2.731910028225E-1)[&rate=5.221329216983018E-4]:3.350373623442E-2)[&rate=5.221329216983018E-4]:2.580910779663E-2)[&rate=5.221329216983018E-4]:3.497867758358E-1,38[&rate=5.221329216983018E-4]:7.022105569205E-1)[&rate=5.221329216983018E-4]:9.589501095749E-1,14[&rate=5.221329216983018E-4]:2.773489433619E0)[&rate=5.221329216983018E-4]:2.750991714499E-2)[&rate=5.221329216983018E-4]:1.488695588496E-2)[&rate=5.221329216983018E-4]:9.432453603872E-2,((36[&rate=5.221329216983018E-4]:7.276952596646E-1,33[&rate=5.221329216983018E-4]:6.921761339818E-1)[&rate=5.221329216983018E-4]:1.027158059675E-1,(34[&rate=5.221329216983018E-4]:5.399566283068E-1,(37[&rate=5.221329216983018E-4]:1.696775538836E-1,32[&rate=5.221329216983018E-4]:2.543770074357E-1)[&rate=5.221329216983018E-4]:4.959621345324E-1)[&rate=5.221329216983018E-4]:6.914296191554E-2)[&rate=5.221329216983018E-4]:1.445800749817E-1)[&rate=5.221329216983018E-4]:1.405424276536E-2,35[&rate=5.221329216983018E-4]:9.671874598819E-1);
tree STATE_14244000 [&joint=-18016.23796968309,lnP=-18016.23796968309] = [&R] ((30[&rate=5.432089632603575E-4]:8.997821494506E-1,((62[&rate=5.432089632603575E-4]:7.092316581954E-1,29[&rate=5.432089632603575E-4]:6.51854609015E-1)[&rate=5.432089632603575E-4]:7.205248560086E-2,((31[&rate=5.432089632603575E-4]:7.033905131795E-1,(61[&rate=5.432089632603575E-4]:7.671333042333E-1,(2[&rate=5.432089632603575E-4]:9.250492387173E-1,(((24[&rate=5.432089632603575E-4]:6.012448842889E-1,(6[&rate=5.432089632603575E-4]:2.623532145881E-1,7[&rate=5.432089632603575E-4]:2.623532145881E-1)[&rate=5.432089632603575E-4]:2.320423546323E-1)[&rate=5.432089632603575E-4]:2.106198442506E-1,28[&rate=5.432089632603575E-4]:8.557003449778E-1)[&rate=5.432089632603575E-4]:2.18519330325E-2,(20[&rate=5.432089632603575E-4]:6.052370635091E-1,25[&rate=5.432089632603575E-4]:6.216754196735E-1)[&rate=5.432089632603575E-4]:2.175206939531E-1)[&rate=5.432089632603575E-4]:2.748942209811E-1)[&rate=5.432089632603575E-4]:1.67859128911E0)[&rate=5.432089632603575E-4]:1.830979438083E-3)[&rate=5.432089632603575E-4]:2.041885637166E-3,((((3[&rate=5.432089632603575E-4]:6.434736227132E-1,(16[&rate=5.432089632603575E-4]:6.06609148193E-1,(5[&rate=5.432089632603575E-4]:4.908322512064E-1,(13[&rate=5.432089632603575E-4]:3.110249029297E-1,9[&rate=5.432089632603575E-4]:2.726687385462E-1)[&rate=5.432089632603575E-4]:2.346018688245E-1)[&rate=5.432089632603575E-4]:5.27631983565E-2)[&rate=5.432089632603575E-4]:1.519329676708E-1)[&rate=5.432089632603575E-4]:8.449270240756E-1,(((22[&rate=5.432089632603575E-4]:9.383590415801E-1,(1[&rate=5.432089632603575E-4]:3.770709768725E-2,(19[&rate=5.432089632603575E-4]:6.274314727865E-1,26[&rate=5.432089632603575E-4]:6.520890070329E-1)[&rate=5.432089632603575E-4]:1.719194605173E-1)[&rate=5.432089632603575E-4]:1.198300260846E-1)[&rate=5.432089632603575E-4]:4.368107158526E-1,(39[&rate=5.432089632603575E-4]:1.292325041924E-1,((21[&rate=5.432089632603575E-4]:6.773080157481E-1,(18[&rate=5.432089632603575E-4]:6.097894369245E-1,23[&rate=5.432089632603575E-4]:6.289675191163E-1)[&rate=5.432089632603575E-4]:5.929940074151E-2)[&rate=5.432089632603575E-4]:7.075250863556E-2,(10[&rate=5.432089632603575E-4]:5.187293303973E-1,55[&rate=5.432089632603575E-4]:4.995512482056E-1)[&rate=5.432089632603575E-4]:1.443996871371E-1)[&rate=5.432089632603575E-4]:5.318569113154E-1)[&rate=5.432089632603575E-4]:8.429341762395E-2)[&rate=5.432089632603575E-4]:5.975393797662E-2,((((52[&rate=5.432089632603575E-4]:6.13758051547E-1,((40[&rate=5.432089632603575E-4]:5.830968685288E-1,((54[&rate=5.432089632603575E-4]:4.460031372226E-1,42[&rate=5.432089632603575E-4]:2.542223153049E-1)[&rate=5.432089632603575E-4]:2.257391345607E-1,47[&rate=5.432089632603575E-4]:4.963998060299E-1)[&rate=5.432089632603575E-4]:1.031354186633E-1)[&rate=5.432089632603575E-4]:6.830109848405E-2,(63[&rate=5.432089632603575E-4]:2.256267691108E-1,58[&rate=5.432089632603575E-4]:2.228870430834E-1)[&rate=5.432089632603575E-4]:4.03853389683E-1)[&rate=5.432089632603575E-4]:2.263405713689E-2)[&rate=5.432089632603575E-4]:3.447599172023E-2,(51[&rate=5.432089632603575E-4]:5.615903166519E-1,(((((50[&rate=5.432089632603575E-4]:2.786045826003E-1,48[&rate=5.432089632603575E-4]:3.607963634222E-1)[&rate=5.432089632603575E-4]:7.921419384069E-2,45[&rate=5.432089632603575E-4]:4.372708312355E-1)[&rate=5.432089632603575E-4]:1.64855770669E-2,44[&rate=5.432089632603575E-4]:4.318386000833E-1)[&rate=5.432089632603575E-4]:6.07671287105E-2,43[&rate=5.432089632603575E-4]:4.953454548212E-1)[&rate=5.432089632603575E-4]:1.235118272063E-1,(17[&rate=5.432089632603575E-4]:4.662264248398E-1,11[&rate=5.432089632603575E-4]:4.278702604561E-1)[&rate=5.432089632603575E-4]:2.129048297905E-1)[&rate=5.432089632603575E-4]:3.007007227123E-3)[&rate=5.432089632603575E-4]:8.664372661536E-2)[&rate=5.432089632603575E-4]:3.684380055568E-1,(((12[&rate=5.432089632603575E-4]:5.422253324954E-1,15[&rate=5.432089632603575E-4]:5.805814968791E-1)[&rate=5.432089632603575E-4]:2.909685324512E-1,49[&rate=5.432089632603575E-4]:8.331938649466E-1)[&rate=5.432089632603575E-4]:1.807231628153E-2,((46[&rate=5.432089632603575E-4]:6.584777275887E-1,(53[&rate=5.432089632603575E-4]:2.880075119552E-1,41[&rate=5.432089632603575E-4]:2.578705256538E-1)[&rate=5.432089632603575E-4]:3.786893937158E-1)[&rate=5.432089632603575E-4]:1.279581316063E-1,(8[&rate=5.432089632603575E-4]:5.034226805542E-1,(27[&rate=5.432089632603575E-4]:4.243170184002E-1,4[&rate=5.432089632603575E-4]:2.517142786741E-1)[&rate=5.432089632603575E-4]:2.02393333387E-1)[&rate=5.432089632603575E-4]:2.802734526134E-1)[&rate=5.432089632603575E-4]:5.935086997843E-2)[&rate=5.432089632603575E-4]:2.475976484177E-1)[&rate=5.432089632603575E-4]:1.387769188832E-1,(57[&rate=5.432089632603575E-4]:7.737657648334E-1,(60[&rate=5.432089632603575E-4]:5.978948434187E-1,(59[&rate=5.432089632603575E-4]:5.848857439414E-1,56[&rate=5.432089632603575E-4]:5.876254699687E-1)[&rate=5.432089632603575E-4]:7.529647422379E-3)[&rate=5.432089632603575E-4]:1.758709214147E-1)[&rate=5.432089632603575E-4]:6.364777234219E-1)[&rate=5.432089632603575E-4]:1.096117140034E-1)[&rate=5.432089632603575E-4]:2.178605130232E-1)[&rate=5.432089632603575E-4]:3.75541468832E-1,38[&rate=5.432089632603575E-4]:8.612023895932E-1)[&rate=5.432089632603575E-4]:4.72004412992E-1,14[&rate=5.432089632603575E-4]:2.445535569709E0)[&rate=5.432089632603575E-4]:2.907449464822E-1)[&rate=5.432089632603575E-4]:7.311950454222E-2)[&rate=5.432089632603575E-4]:1.758750548347E-1)[&rate=5.432089632603575E-4]:5.418385112907E-2,(((36[&rate=5.432089632603575E-4]:8.568245048017E-1,33[&rate=5.432089632603575E-4]:8.213053791188E-1)[&rate=5.432089632603575E-4]:9.810963609E-2,35[&rate=5.432089632603575E-4]:9.330762173944E-1)[&rate=5.432089632603575E-4]:1.252759856342E-2,((37[&rate=5.432089632603575E-4]:6.505384573411E-1,32[&rate=5.432089632603575E-4]:7.352379108932E-1)[&rate=5.432089632603575E-4]:1.361914238457E-1,34[&rate=5.432089632603575E-4]:6.610468210777E-1)[&rate=5.432089632603575E-4]:8.510344296768E-2)[&rate=5.432089632603575E-4]:1.367774851681E-1);
tree STATE_14246000 [&joint=-18022.47346896601,lnP=-18022.47346896601] = [&R] ((((36[&rate=5.707513272114898E-4]:7.694362899761E-1,33[&rate=5.707513272114898E-4]:7.339171642932E-1)[&rate=5.707513272114898E-4]:6.640653368242E-2,34[&rate=5.707513272114898E-4]:6.145313482488E-1)[&rate=5.707513272114898E-4]:5.722161762545E-2,35[&rate=5.707513272114898E-4]:8.712065177867E-1)[&rate=5.707513272114898E-4]:3.057175866526E-1,((37[&rate=5.707513272114898E-4]:7.367030248318E-1,32[&rate=5.707513272114898E-4]:8.214024783838E-1)[&rate=5.707513272114898E-4]:2.00436252798E-1,((((30[&rate=5.707513272114898E-4]:7.445830809132E-1,(2[&rate=5.707513272114898E-4]:1.304881318562E0,((28[&rate=5.707513272114898E-4]:8.630344566173E-1,((6[&rate=5.707513272114898E-4]:2.811965179576E-1,7[&rate=5.707513272114898E-4]:2.811965179576E-1)[&rate=5.707513272114898E-4]:8.277252458074E-2,24[&rate=5.707513272114898E-4]:4.708183576069E-1)[&rate=5.707513272114898E-4]:3.483804825721E-1)[&rate=5.707513272114898E-4]:3.298160708695E-2,(20[&rate=5.707513272114898E-4]:3.677231228982E-1,25[&rate=5.707513272114898E-4]:3.841614790626E-1)[&rate=5.707513272114898E-4]:4.73498420258E-1)[&rate=5.707513272114898E-4]:6.362625151319E-1)[&rate=5.707513272114898E-4]:1.39642756518E0)[&rate=5.707513272114898E-4]:5.108421446531E-2,(29[&rate=5.707513272114898E-4]:7.391943624559E-1,((((3[&rate=5.707513272114898E-4]:6.286089006349E-1,(16[&rate=5.707513272114898E-4]:7.225280090522E-1,((13[&rate=5.707513272114898E-4]:4.169081504714E-1,9[&rate=5.707513272114898E-4]:3.78551986088E-1)[&rate=5.707513272114898E-4]:2.11433000576E-1,5[&rate=5.707513272114898E-4]:5.735466304996E-1)[&rate=5.707513272114898E-4]:8.596767992245E-2)[&rate=5.707513272114898E-4]:2.114938473335E-2)[&rate=5.707513272114898E-4]:8.755268039705E-1,(((22[&rate=5.707513272114898E-4]:8.521811479103E-1,(1[&rate=5.707513272114898E-4]:3.463342403432E-2,(26[&rate=5.707513272114898E-4]:8.018818000776E-1,19[&rate=5.707513272114898E-4]:7.772242658311E-1)[&rate=5.707513272114898E-4]:1.905299381968E-2)[&rate=5.707513272114898E-4]:3.672580606778E-2)[&rate=5.707513272114898E-4]:6.273865993916E-1,(((21[&rate=5.707513272114898E-4]:5.883743681537E-1,(18[&rate=5.707513272114898E-4]:4.39528342726E-1,23[&rate=5.707513272114898E-4]:4.587064249177E-1)[&rate=5.707513272114898E-4]:1.406268473456E-1)[&rate=5.707513272114898E-4]:2.12299958604E-1,(10[&rate=5.707513272114898E-4]:6.113871119858E-1,55[&rate=5.707513272114898E-4]:5.92209029794E-1)[&rate=5.707513272114898E-4]:1.043557079227E-1)[&rate=5.707513272114898E-4]:6.123232053429E-1,39[&rate=5.707513272114898E-4]:2.623126005939E-1)[&rate=5.707513272114898E-4]:5.561131109163E-2)[&rate=5.707513272114898E-4]:2.771419671182E-2,(((((63[&rate=5.707513272114898E-4]:2.228319523927E-1,58[&rate=5.707513272114898E-4]:2.200922263654E-1)[&rate=5.707513272114898E-4]:3.533967755475E-1,(((42[&rate=5.707513272114898E-4]:4.086221184416E-2,47[&rate=5.707513272114898E-4]:5.730056800854E-2)[&rate=5.707513272114898E-4]:2.680600693903E-1,(40[&rate=5.707513272114898E-4]:2.852454054118E-1,54[&rate=5.707513272114898E-4]:4.770262273295E-1)[&rate=5.707513272114898E-4]:2.367687582274E-2)[&rate=5.707513272114898E-4]:2.726271733269E-1,52[&rate=5.707513272114898E-4]:5.212754819586E-1)[&rate=5.707513272114898E-4]:1.659708159795E-2)[&rate=5.707513272114898E-4]:1.075096047176E-1,(((44[&rate=5.707513272114898E-4]:4.246734269129E-1,((50[&rate=5.707513272114898E-4]:2.626582402206E-1,48[&rate=5.707513272114898E-4]:3.448500210424E-1)[&rate=5.707513272114898E-4]:4.906915422805E-2,45[&rate=5.707513272114898E-4]:3.911794492431E-1)[&rate=5.707513272114898E-4]:5.541178588885E-2)[&rate=5.707513272114898E-4]:6.998991993762E-2,43[&rate=5.707513272114898E-4]:4.974030728779E-1)[&rate=5.707513272114898E-4]:2.009151154831E-1,(51[&rate=5.707513272114898E-4]:2.964261485456E-1,(17[&rate=5.707513272114898E-4]:3.607842978396E-1,11[&rate=5.707513272114898E-4]:3.224281334559E-1)[&rate=5.707513272114898E-4]:5.618979591156E-2)[&rate=5.707513272114898E-4]:3.416180672126E-1)[&rate=5.707513272114898E-4]:7.337952515943E-3)[&rate=5.707513272114898E-4]:4.34980950062E-1,((((49[&rate=5.707513272114898E-4]:5.306437337103E-1,8[&rate=5.707513272114898E-4]:5.224245556283E-1)[&rate=5.707513272114898E-4]:4.772375056153E-2,(27[&rate=5.707513272114898E-4]:5.206178846085E-1,4[&rate=5.707513272114898E-4]:3.480151448825E-1)[&rate=5.707513272114898E-4]:1.728180928142E-1)[&rate=5.707513272114898E-4]:1.1774081803E-1,(12[&rate=5.707513272114898E-4]:3.435048473054E-1,15[&rate=5.707513272114898E-4]:3.818610116891E-1)[&rate=5.707513272114898E-4]:3.526034549965E-1)[&rate=5.707513272114898E-4]:1.103979218901E-3,((46[&rate=5.707513272114898E-4]:3.434854428814E-1,53[&rate=5.707513272114898E-4]:3.517046209637E-1)[&rate=5.707513272114898E-4]:1.157351660776E-1,41[&rate=5.707513272114898E-4]:4.373028007399E-1)[&rate=5.707513272114898E-4]:2.32512220507E-1)[&rate=5.707513272114898E-4]:4.653426176373E-1)[&rate=5.707513272114898E-4]:2.014729766376E-1,(57[&rate=5.707513272114898E-4]:7.561441571425E-1,(59[&rate=5.707513272114898E-4]:5.243048937225E-1,(60[&rate=5.707513272114898E-4]:5.280081500258E-1,56[&rate=5.707513272114898E-4]:5.252684239982E-1)[&rate=5.707513272114898E-4]:1.776195751593E-3)[&rate=5.707513272114898E-4]:2.263598113651E-1)[&rate=5.707513272114898E-4]:7.804864583794E-1)[&rate=5.707513272114898E-4]:5.558283534126E-2)[&rate=5.707513272114898E-4]:1.612373222355E-1)[&rate=5.707513272114898E-4]:7.530751524427E-1,38[&rate=5.707513272114898E-4]:1.254471131021E0)[&rate=5.707513272114898E-4]:4.079094394146E-1,(62[&rate=5.707513272114898E-4]:7.35712032007E-1,14[&rate=5.707513272114898E-4]:2.763827908944E0)[&rate=5.707513272114898E-4]:1.088142861477E-2)[&rate=5.707513272114898E-4]:4.997795101445E-2)[&rate=5.707513272114898E-4]:5.647293292262E-2)[&rate=5.707513272114898E-4]:5.603032203109E-3,61[&rate=5.707513272114898E-4]:9.214889068165E-1)[&rate=5.707513272114898E-4]:7.438595761194E-2,31[&rate=5.707513272114898E-4]:9.303010939365E-1)[&rate=5.707513272114898E-4]:6.838183693261E-3)[&rate=5.707513272114898E-4]:1.660143350062E-1);
tree STATE_14248000 [&joint=-18017.2029679305,lnP=-18017.2029679305] = [&R] ((37[&rate=5.876397540105615E-4]:7.50076372196E-1,32[&rate=5.876397540105615E-4]:8.347758257481E-1)[&rate=5.876397540105615E-4]:3.077082109545E-1,((((14[&rate=5.876397540105615E-4]:2.701230328387E0,62[&rate=5.876397540105615E-4]:6.731144514502E-1)[&rate=5.876397540105615E-4]:7.108738368181E-2,31[&rate=5.876397540105615E-4]:7.414695946947E-1)[&rate=5.876397540105615E-4]:5.971698550121E-2,((((((((5[&rate=5.876397540105615E-4]:6.456154011893E-1,(13[&rate=5.876397540105615E-4]:4.436828432264E-1,9[&rate=5.876397540105615E-4]:4.053266788429E-1)[&rate=5.876397540105615E-4]:2.567270785108E-1)[&rate=5.876397540105615E-4]:3.237891251275E-1,(16[&rate=5.876397540105615E-4]:6.638218182444E-1,3[&rate=5.876397540105615E-4]:5.487533250938E-1)[&rate=5.876397540105615E-4]:3.685964067025E-1)[&rate=5.876397540105615E-4]:5.273799038464E-1,(((((63[&rate=5.876397540105615E-4]:3.27612215703E-1,58[&rate=5.876397540105615E-4]:3.248724896757E-1)[&rate=5.876397540105615E-4]:3.193916431099E-1,((47[&rate=5.876397540105615E-4]:3.827487514738E-1,40[&rate=5.876397540105615E-4]:3.663103953094E-1)[&rate=5.876397540105615E-4]:1.607299025776E-1,(54[&rate=5.876397540105615E-4]:5.251031947997E-1,(52[&rate=5.876397540105615E-4]:2.370368661382E-1,42[&rate=5.876397540105615E-4]:2.973108387409E-1)[&rate=5.876397540105615E-4]:3.601153414106E-2)[&rate=5.876397540105615E-4]:1.93717925005E-1)[&rate=5.876397540105615E-4]:1.41881369145E-1)[&rate=5.876397540105615E-4]:3.120999462378E-1,((((43[&rate=5.876397540105615E-4]:5.26762148085E-1,(45[&rate=5.876397540105615E-4]:4.750543727684E-1,(50[&rate=5.876397540105615E-4]:2.47390340967E-1,48[&rate=5.876397540105615E-4]:3.295821217889E-1)[&rate=5.876397540105615E-4]:1.482119770069E-1)[&rate=5.876397540105615E-4]:7.088585750837E-2)[&rate=5.876397540105615E-4]:7.490566233066E-3,44[&rate=5.876397540105615E-4]:5.315129882908E-1)[&rate=5.876397540105615E-4]:1.063276830381E-1,51[&rate=5.876397540105615E-4]:5.803064247534E-1)[&rate=5.876397540105615E-4]:2.850585790586E-2,(17[&rate=5.876397540105615E-4]:5.501342379459E-1,11[&rate=5.876397540105615E-4]:5.117780735622E-1)[&rate=5.876397540105615E-4]:1.79225989919E-1)[&rate=5.876397540105615E-4]:3.119353580078E-1)[&rate=5.876397540105615E-4]:1.246964703508E-1,((((46[&rate=5.876397540105615E-4]:3.560677956367E-1,41[&rate=5.876397540105615E-4]:3.341499874176E-1)[&rate=5.876397540105615E-4]:1.725603967415E-1,49[&rate=5.876397540105615E-4]:5.341076444329E-1)[&rate=5.876397540105615E-4]:1.361085123919E-1,(8[&rate=5.876397540105615E-4]:5.945774535069E-1,((27[&rate=5.876397540105615E-4]:2.335677126623E-1,4[&rate=5.876397540105615E-4]:6.096497293625E-2)[&rate=5.876397540105615E-4]:2.478220830168E-1,53[&rate=5.876397540105615E-4]:3.690610285558E-1)[&rate=5.876397540105615E-4]:2.364753290608E-1)[&rate=5.876397540105615E-4]:6.741952523584E-2)[&rate=5.876397540105615E-4]:3.810727318696E-2,(12[&rate=5.876397540105615E-4]:3.896208772267E-1,15[&rate=5.876397540105615E-4]:4.279770416104E-1)[&rate=5.876397540105615E-4]:3.187025527851E-1)[&rate=5.876397540105615E-4]:4.19312461828E-1)[&rate=5.876397540105615E-4]:2.421944907665E-1,((39[&rate=5.876397540105615E-4]:3.392709321788E-2,((22[&rate=5.876397540105615E-4]:8.28446800666E-1,(1[&rate=5.876397540105615E-4]:2.200272502656E-2,(26[&rate=5.876397540105615E-4]:6.386659336801E-1,19[&rate=5.876397540105615E-4]:6.140083994336E-1)[&rate=5.876397540105615E-4]:1.696381612094E-1)[&rate=5.876397540105615E-4]:2.562215783122E-2)[&rate=5.876397540105615E-4]:2.957424979225E-1,((21[&rate=5.876397540105615E-4]:7.763516377082E-1,(18[&rate=5.876397540105615E-4]:6.257225044956E-1,23[&rate=5.876397540105615E-4]:6.449005866874E-1)[&rate=5.876397540105615E-4]:1.424099551305E-1)[&rate=5.876397540105615E-4]:1.000349650278E-1,(10[&rate=5.876397540105615E-4]:6.459499996856E-1,55[&rate=5.876397540105615E-4]:6.267719174939E-1)[&rate=5.876397540105615E-4]:1.455050962012E-1)[&rate=5.876397540105615E-4]:2.368437917428E-1)[&rate=5.876397540105615E-4]:7.138163024575E-2)[&rate=5.876397540105615E-4]:1.512333938506E-1,(57[&rate=5.876397540105615E-4]:7.718620392166E-1,((60[&rate=5.876397540105615E-4]:5.199885852166E-1,56[&rate=5.876397540105615E-4]:5.17248859189E-1)[&rate=5.876397540105615E-4]:2.098234977879E-2,59[&rate=5.876397540105615E-4]:5.354914829405E-1)[&rate=5.876397540105615E-4]:2.308911042212E-1)[&rate=5.876397540105615E-4]:6.598737903177E-1)[&rate=5.876397540105615E-4]:1.106972927983E-1)[&rate=5.876397540105615E-4]:1.516115818034E-1)[&rate=5.876397540105615E-4]:7.659489321127E-1,38[&rate=5.876397540105615E-4]:1.207938841728E0)[&rate=5.876397540105615E-4]:4.407313555023E-1,30[&rate=5.876397540105615E-4]:6.755060382363E-1)[&rate=5.876397540105615E-4]:1.649383964598E-2,29[&rate=5.876397540105615E-4]:6.919998778823E-1)[&rate=5.876397540105615E-4]:4.745990803719E-3,61[&rate=5.876397540105615E-4]:8.169644479209E-1)[&rate=5.876397540105615E-4]:7.498071799707E-3,(2[&rate=5.876397540105615E-4]:6.611124157462E-1,((28[&rate=5.876397540105615E-4]:8.039383556183E-1,((6[&rate=5.876397540105615E-4]:3.51013487502E-1,7[&rate=5.876397540105615E-4]:3.51013487502E-1)[&rate=5.876397540105615E-4]:1.983384626519E-1,24[&rate=5.876397540105615E-4]:6.562012652224E-1)[&rate=5.876397540105615E-4]:1.039014739575E-1)[&rate=5.876397540105615E-4]:2.850468657985E-2,(20[&rate=5.876397540105615E-4]:4.40691038612E-1,25[&rate=5.876397540105615E-4]:4.571293947763E-1)[&rate=5.876397540105615E-4]:3.369574830382E-1)[&rate=5.876397540105615E-4]:5.606663382211E-2)[&rate=5.876397540105615E-4]:1.999857327569E0)[&rate=5.876397540105615E-4]:4.229783096721E-2)[&rate=5.876397540105615E-4]:1.441369378961E-2,((35[&rate=5.876397540105615E-4]:8.246971358873E-1,(36[&rate=5.876397540105615E-4]:8.368578383091E-1,33[&rate=5.876397540105615E-4]:8.013387126262E-1)[&rate=5.876397540105615E-4]:9.697221075423E-3)[&rate=5.876397540105615E-4]:1.879726199942E-2,34[&rate=5.876397540105615E-4]:6.440408459742E-1)[&rate=5.876397540105615E-4]:4.587636790215E-2)[&rate=5.876397540105615E-4]:2.42184309165E-1);
tree STATE_14250000 [&joint=-18027.77859331961,lnP=-18027.77859331961] = [&R] (((((62[&rate=5.029844283144288E-4]:7.714480987585E-1,61[&rate=5.029844283144288E-4]:8.34289628813E-1)[&rate=5.029844283144288E-4]:1.013275662678E-1,(30[&rate=5.029844283144288E-4]:6.88646850105E-1,(29[&rate=5.029844283144288E-4]:6.820872385492E-1,(31[&rate=5.029844283144288E-4]:7.316324327852E-1,14[&rate=5.029844283144288E-4]:2.762480550159E0)[&rate=5.029844283144288E-4]:5.099614506952E-3)[&rate=5.029844283144288E-4]:6.559611555839E-3)[&rate=5.029844283144288E-4]:1.26751765741E-1)[&rate=5.029844283144288E-4]:1.035764087189E-2,(((((5[&rate=5.029844283144288E-4]:6.735223624444E-1,(13[&rate=5.029844283144288E-4]:3.783971145182E-1,9[&rate=5.029844283144288E-4]:3.400409501348E-1)[&rate=5.029844283144288E-4]:3.49919768474E-1)[&rate=5.029844283144288E-4]:2.150509903447E-2,(16[&rate=5.029844283144288E-4]:6.031818157369E-1,3[&rate=5.029844283144288E-4]:4.881133225863E-1)[&rate=5.029844283144288E-4]:1.548593443721E-1)[&rate=5.029844283144288E-4]:7.062328721493E-1,(((((63[&rate=5.029844283144288E-4]:4.882982609065E-1,58[&rate=5.029844283144288E-4]:4.855585348791E-1)[&rate=5.029844283144288E-4]:2.984865268183E-1,(((42[&rate=5.029844283144288E-4]:4.955686071146E-1,47[&rate=5.029844283144288E-4]:5.12006963279E-1)[&rate=5.029844283144288E-4]:8.87805289097E-3,40[&rate=5.029844283144288E-4]:5.044466600056E-1)[&rate=5.029844283144288E-4]:2.222453896212E-2,(52[&rate=5.029844283144288E-4]:1.135039214744E-1,54[&rate=5.029844283144288E-4]:3.655587159949E-1)[&rate=5.029844283144288E-4]:3.528933048905E-1)[&rate=5.029844283144288E-4]:2.820313969761E-1)[&rate=5.029844283144288E-4]:9.118525552143E-2,(((17[&rate=5.029844283144288E-4]:5.351573046746E-1,11[&rate=5.029844283144288E-4]:4.968011402909E-1)[&rate=5.029844283144288E-4]:7.144075795025E-2,51[&rate=5.029844283144288E-4]:4.860501174193E-1)[&rate=5.029844283144288E-4]:3.000137329874E-1,(((50[&rate=5.029844283144288E-4]:1.576189484308E-1,48[&rate=5.029844283144288E-4]:2.398107292527E-1)[&rate=5.029844283144288E-4]:3.42787841812E-1,(43[&rate=5.029844283144288E-4]:4.893840452989E-1,45[&rate=5.029844283144288E-4]:5.085621274907E-1)[&rate=5.029844283144288E-4]:7.129671754667E-2)[&rate=5.029844283144288E-4]:1.10904404485E-1,44[&rate=5.029844283144288E-4]:6.688454413032E-1)[&rate=5.029844283144288E-4]:1.747526556789E-1)[&rate=5.029844283144288E-4]:5.355002845578E-2)[&rate=5.029844283144288E-4]:2.13442531198E-1,((((27[&rate=5.029844283144288E-4]:2.376476125356E-1,4[&rate=5.029844283144288E-4]:6.504487280958E-2)[&rate=5.029844283144288E-4]:3.591054210961E-1,49[&rate=5.029844283144288E-4]:4.816845404809E-1)[&rate=5.029844283144288E-4]:4.992365653284E-2,(8[&rate=5.029844283144288E-4]:3.551536993212E-1,53[&rate=5.029844283144288E-4]:3.661126034309E-1)[&rate=5.029844283144288E-4]:1.682353196105E-1)[&rate=5.029844283144288E-4]:2.333195660725E-1,((41[&rate=5.029844283144288E-4]:5.729788787292E-1,46[&rate=5.029844283144288E-4]:5.948966869483E-1)[&rate=5.029844283144288E-4]:9.380237242188E-2,(12[&rate=5.029844283144288E-4]:5.06719090428E-1,15[&rate=5.029844283144288E-4]:5.450752548117E-1)[&rate=5.029844283144288E-4]:1.874594209969E-1)[&rate=5.029844283144288E-4]:7.074925166138E-2)[&rate=5.029844283144288E-4]:3.70320427796E-1)[&rate=5.029844283144288E-4]:2.19047383533E-1,((57[&rate=5.029844283144288E-4]:9.015581361783E-1,(59[&rate=5.029844283144288E-4]:7.327653404126E-1,(60[&rate=5.029844283144288E-4]:3.649103505993E-1,56[&rate=5.029844283144288E-4]:3.621706245717E-1)[&rate=5.029844283144288E-4]:3.733344418683E-1)[&rate=5.029844283144288E-4]:1.633133437108E-1)[&rate=5.029844283144288E-4]:5.484571017256E-1,((22[&rate=5.029844283144288E-4]:1.018285907169E0,(1[&rate=5.029844283144288E-4]:6.063954417979E-2,(26[&rate=5.029844283144288E-4]:6.30395837596E-1,19[&rate=5.029844283144288E-4]:6.057383033496E-1)[&rate=5.029844283144288E-4]:2.165450764467E-1)[&rate=5.029844283144288E-4]:1.768244451812E-1)[&rate=5.029844283144288E-4]:3.396836781527E-1,(39[&rate=5.029844283144288E-4]:3.323001425448E-2,((21[&rate=5.029844283144288E-4]:7.838847696097E-1,(18[&rate=5.029844283144288E-4]:6.565188441922E-1,23[&rate=5.029844283144288E-4]:6.756969263839E-1)[&rate=5.029844283144288E-4]:1.191467473355E-1)[&rate=5.029844283144288E-4]:1.092057975797E-1,(10[&rate=5.029844283144288E-4]:6.108107305177E-1,55[&rate=5.029844283144288E-4]:5.91632648326E-1)[&rate=5.029844283144288E-4]:1.973483298226E-1)[&rate=5.029844283144288E-4]:2.908243785717E-1)[&rate=5.029844283144288E-4]:1.630957354511E-1)[&rate=5.029844283144288E-4]:7.114145732527E-3)[&rate=5.029844283144288E-4]:7.688307623763E-2)[&rate=5.029844283144288E-4]:7.162229345936E-2)[&rate=5.029844283144288E-4]:5.661036976928E-1,38[&rate=5.029844283144288E-4]:9.125695107729E-1)[&rate=5.029844283144288E-4]:7.487457473256E-1,(2[&rate=5.029844283144288E-4]:6.129101297142E-1,(((6[&rate=5.029844283144288E-4]:1.606483865562E-1,7[&rate=5.029844283144288E-4]:1.606483865562E-1)[&rate=5.029844283144288E-4]:3.622493939447E-1,24[&rate=5.029844283144288E-4]:6.297470955694E-1)[&rate=5.029844283144288E-4]:4.839800190379E-2,(28[&rate=5.029844283144288E-4]:6.913621144295E-1,(20[&rate=5.029844283144288E-4]:2.267545686855E-1,25[&rate=5.029844283144288E-4]:2.431929248498E-1)[&rate=5.029844283144288E-4]:4.09813025196E-1)[&rate=5.029844283144288E-4]:3.061859948206E-2)[&rate=5.029844283144288E-4]:1.183266760767E-1)[&rate=5.029844283144288E-4]:2.03196677222E0)[&rate=5.029844283144288E-4]:1.376051576131E-1)[&rate=5.029844283144288E-4]:7.140470442537E-2,((37[&rate=5.029844283144288E-4]:7.480763990059E-1,32[&rate=5.029844283144288E-4]:8.327758525579E-1)[&rate=5.029844283144288E-4]:1.290653763835E-1,(35[&rate=5.029844283144288E-4]:8.112084458572E-1,34[&rate=5.029844283144288E-4]:6.117548939447E-1)[&rate=5.029844283144288E-4]:1.397038213355E-1)[&rate=5.029844283144288E-4]:7.466399449687E-2)[&rate=5.029844283144288E-4]:7.913813467154E-3,(36[&rate=5.029844283144288E-4]:8.923693491004E-1,33[&rate=5.029844283144288E-4]:8.568502234176E-1)[&rate=5.029844283144288E-4]:1.629786495535E-1);
tree STATE_14252000 [&joint=-18022.526335248473,lnP=-18022.526335248473] = [&R] ((36[&rate=4.729683866665398E-4]:8.941455734579E-1,33[&rate=4.729683866665398E-4]:8.58626447775E-1)[&rate=4.729683866665398E-4]:2.12048572E-1,(((((37[&rate=4.729683866665398E-4]:6.097266394952E-1,32[&rate=4.729683866665398E-4]:6.944260930472E-1)[&rate=4.729683866665398E-4]:1.500700823846E-1,35[&rate=4.729683866665398E-4]:8.335672136831E-1)[&rate=4.729683866665398E-4]:1.376365924425E-2,34[&rate=4.729683866665398E-4]:6.478773210148E-1)[&rate=4.729683866665398E-4]:8.126881441918E-2,(((62[&rate=4.729683866665398E-4]:7.541580488241E-1,(61[&rate=4.729683866665398E-4]:8.079841158866E-1,14[&rate=4.729683866665398E-4]:2.773258462769E0)[&rate=4.729683866665398E-4]:9.015462992163E-3)[&rate=4.729683866665398E-4]:4.000632211358E-3,(30[&rate=4.729683866665398E-4]:6.823619556379E-1,((2[&rate=4.729683866665398E-4]:7.192391161452E-1,(((6[&rate=4.729683866665398E-4]:4.301787250513E-1,7[&rate=4.729683866665398E-4]:4.301787250513E-1)[&rate=4.729683866665398E-4]:1.105384749074E-1,24[&rate=4.729683866665398E-4]:6.475665150273E-1)[&rate=4.729683866665398E-4]:2.079335113706E-1,(28[&rate=4.729683866665398E-4]:8.165885895812E-1,(20[&rate=4.729683866665398E-4]:3.48816591852E-1,25[&rate=4.729683866665398E-4]:3.652549480164E-1)[&rate=4.729683866665398E-4]:4.129774771811E-1)[&rate=4.729683866665398E-4]:8.274705325508E-2)[&rate=4.729683866665398E-4]:4.730073358302E-2)[&rate=4.729683866665398E-4]:1.777586293662E0,29[&rate=4.729683866665398E-4]:5.400996069783E-1)[&rate=4.729683866665398E-4]:1.422623486596E-1)[&rate=4.729683866665398E-4]:1.841967621726E-2)[&rate=4.729683866665398E-4]:7.663758784538E-2,31[&rate=4.729683866665398E-4]:8.320640284435E-1)[&rate=4.729683866665398E-4]:2.276516709966E-2)[&rate=4.729683866665398E-4]:4.464659826074E-2,(((((5[&rate=4.729683866665398E-4]:3.987773863096E-1,16[&rate=4.729683866665398E-4]:4.617910849397E-1)[&rate=4.729683866665398E-4]:2.192761244244E-1,(13[&rate=4.729683866665398E-4]:4.466626057503E-1,9[&rate=4.729683866665398E-4]:4.083064413668E-1)[&rate=4.729683866665398E-4]:2.261854255316E-1)[&rate=4.729683866665398E-4]:2.663223225112E-1,3[&rate=4.729683866665398E-4]:8.323210387248E-1)[&rate=4.729683866665398E-4]:6.276035283736E-1,(((22[&rate=4.729683866665398E-4]:1.105016657945E0,(1[&rate=4.729683866665398E-4]:6.303337091938E-2,(26[&rate=4.729683866665398E-4]:8.086279600774E-1,19[&rate=4.729683866665398E-4]:7.83970425831E-1)[&rate=4.729683866665398E-4]:4.070678070488E-2)[&rate=4.729683866665398E-4]:2.611613692173E-1)[&rate=4.729683866665398E-4]:1.719531485782E-1,(((21[&rate=4.729683866665398E-4]:7.827014711579E-1,(18[&rate=4.729683866665398E-4]:5.678202572788E-1,23[&rate=4.729683866665398E-4]:5.869983394705E-1)[&rate=4.729683866665398E-4]:2.066620357971E-1)[&rate=4.729683866665398E-4]:1.42032218512E-1,(10[&rate=4.729683866665398E-4]:7.743786771425E-1,55[&rate=4.729683866665398E-4]:7.552005949507E-1)[&rate=4.729683866665398E-4]:6.542350567821E-2)[&rate=4.729683866665398E-4]:2.684320339895E-1,39[&rate=4.729683866665398E-4]:4.248079215271E-2)[&rate=4.729683866665398E-4]:7.284517875403E-2)[&rate=4.729683866665398E-4]:1.286750323945E-1,((57[&rate=4.729683866665398E-4]:6.5029168198E-1,(60[&rate=4.729683866665398E-4]:4.757787027637E-1,(56[&rate=4.729683866665398E-4]:4.276024666984E-1,59[&rate=4.729683866665398E-4]:4.24862740671E-1)[&rate=4.729683866665398E-4]:4.543651003776E-2)[&rate=4.729683866665398E-4]:1.745129792162E-1)[&rate=4.729683866665398E-4]:8.099160320795E-1,((((54[&rate=4.729683866665398E-4]:1.025846776203E0,((52[&rate=4.729683866665398E-4]:4.64372360433E-1,(42[&rate=4.729683866665398E-4]:2.426333699187E-1,40[&rate=4.729683866665398E-4]:2.426333699187E-1)[&rate=4.729683866665398E-4]:2.820129631171E-1)[&rate=4.729683866665398E-4]:1.359844210993E-1,47[&rate=4.729683866665398E-4]:6.770691102994E-1)[&rate=4.729683866665398E-4]:1.734352001501E-1)[&rate=4.729683866665398E-4]:1.267881434234E-1,(63[&rate=4.729683866665398E-4]:3.091823298924E-1,58[&rate=4.729683866665398E-4]:3.06442603865E-1)[&rate=4.729683866665398E-4]:6.297539595971E-1)[&rate=4.729683866665398E-4]:8.995506232438E-2,((17[&rate=4.729683866665398E-4]:6.455042295354E-1,11[&rate=4.729683866665398E-4]:6.071480651518E-1)[&rate=4.729683866665398E-4]:3.005042766645E-1,(51[&rate=4.729683866665398E-4]:7.925988500797E-1,(((50[&rate=4.729683866665398E-4]:4.059513274539E-1,48[&rate=4.729683866665398E-4]:4.881431082758E-1)[&rate=4.729683866665398E-4]:1.694976904549E-1,(43[&rate=4.729683866665398E-4]:6.218384535322E-1,45[&rate=4.729683866665398E-4]:6.410165357239E-1)[&rate=4.729683866665398E-4]:1.388453697942E-2)[&rate=4.729683866665398E-4]:3.917523028505E-2,44[&rate=4.729683866665398E-4]:6.721584947693E-1)[&rate=4.729683866665398E-4]:1.779746018858E-1)[&rate=4.729683866665398E-4]:3.286171091463E-2)[&rate=4.729683866665398E-4]:1.650746264358E-1)[&rate=4.729683866665398E-4]:1.935523854412E-2,(((41[&rate=4.729683866665398E-4]:6.088379955869E-1,46[&rate=4.729683866665398E-4]:6.30755803806E-1)[&rate=4.729683866665398E-4]:8.213989124494E-2,(((27[&rate=4.729683866665398E-4]:1.799178070344E-1,4[&rate=4.729683866665398E-4]:7.315067308419E-3)[&rate=4.729683866665398E-4]:5.349887962052E-1,(8[&rate=4.729683866665398E-4]:3.959105593463E-1,53[&rate=4.729683866665398E-4]:4.06869463456E-1)[&rate=4.729683866665398E-4]:1.957083726605E-1)[&rate=4.729683866665398E-4]:7.912758786482E-2,49[&rate=4.729683866665398E-4]:6.789656979537E-1)[&rate=4.729683866665398E-4]:3.940944915203E-2)[&rate=4.729683866665398E-4]:3.598619150139E-2,(12[&rate=4.729683866665398E-4]:5.500200397523E-1,15[&rate=4.729683866665398E-4]:5.88376204136E-1)[&rate=4.729683866665398E-4]:2.043412988547E-1)[&rate=4.729683866665398E-4]:3.377208681891E-1)[&rate=4.729683866665398E-4]:1.955227675371E-1)[&rate=4.729683866665398E-4]:3.036863170749E-2)[&rate=4.729683866665398E-4]:2.186632898246E-1)[&rate=4.729683866665398E-4]:1.03777191538E0,38[&rate=4.729683866665398E-4]:1.49495675645E0)[&rate=4.729683866665398E-4]:3.230383876043E-1)[&rate=4.729683866665398E-4]:1.110899363534E-1);
tree STATE_14254000 [&joint=-18012.34912479655,lnP=-18012.34912479655] = [&R] (((((((2[&rate=5.432003568589045E-4]:5.46348180587E-1,28[&rate=5.432003568589045E-4]:7.737454408611E-1)[&rate=5.432003568589045E-4]:4.421834281753E-2,((6[&rate=5.432003568589045E-4]:4.381432482916E-1,7[&rate=5.432003568589045E-4]:4.381432482916E-1)[&rate=5.432003568589045E-4]:1.027251703077E-1,24[&rate=5.432003568589045E-4]:6.477177336679E-1)[&rate=5.432003568589045E-4]:1.264104335723E-1)[&rate=5.432003568589045E-4]:8.17400267463E-2,(20[&rate=5.432003568589045E-4]:4.842007486913E-1,25[&rate=5.432003568589045E-4]:5.006391048556E-1)[&rate=5.432003568589045E-4]:3.607085411856E-1)[&rate=5.432003568589045E-4]:1.820069041787E0,14[&rate=5.432003568589045E-4]:2.621142715226E0)[&rate=5.432003568589045E-4]:1.788254404751E-1,(31[&rate=5.432003568589045E-4]:6.42604759832E-1,62[&rate=5.432003568589045E-4]:6.453370002694E-1)[&rate=5.432003568589045E-4]:1.265152784949E-1)[&rate=5.432003568589045E-4]:5.680448665799E-2,(((((3[&rate=5.432003568589045E-4]:2.906511101747E-1,16[&rate=5.432003568589045E-4]:4.057196033253E-1)[&rate=5.432003568589045E-4]:2.585348314039E-1,((13[&rate=5.432003568589045E-4]:3.77511058493E-1,9[&rate=5.432003568589045E-4]:3.391548941095E-1)[&rate=5.432003568589045E-4]:2.547525913647E-1,5[&rate=5.432003568589045E-4]:5.774691293099E-1)[&rate=5.432003568589045E-4]:2.377160678929E-2)[&rate=5.432003568589045E-4]:7.867554425958E-1,(((((52[&rate=5.432003568589045E-4]:8.238729549965E-1,((63[&rate=5.432003568589045E-4]:3.320929799998E-1,58[&rate=5.432003568589045E-4]:3.293532539724E-1)[&rate=5.432003568589045E-4]:3.49167021167E-1,(54[&rate=5.432003568589045E-4]:7.184496115194E-1,((40[&rate=5.432003568589045E-4]:1.321184327669E-1,47[&rate=5.432003568589045E-4]:1.485567889313E-1)[&rate=5.432003568589045E-4]:2.982103473496E-1,42[&rate=5.432003568589045E-4]:4.303287801165E-1)[&rate=5.432003568589045E-4]:9.634000948516E-2)[&rate=5.432003568589045E-4]:1.765090197842E-1)[&rate=5.432003568589045E-4]:1.809691182135E-1)[&rate=5.432003568589045E-4]:1.294081232781E-1,((43[&rate=5.432003568589045E-4]:6.5432667659E-1,(44[&rate=5.432003568589045E-4]:6.297897939232E-1,((50[&rate=5.432003568589045E-4]:3.344040023193E-1,48[&rate=5.432003568589045E-4]:4.165957831411E-1)[&rate=5.432003568589045E-4]:1.836763158913E-1,45[&rate=5.432003568589045E-4]:5.975323730051E-1)[&rate=5.432003568589045E-4]:5.417522913722E-2)[&rate=5.432003568589045E-4]:2.179715663936E-2)[&rate=5.432003568589045E-4]:1.960375159748E-1,(51[&rate=5.432003568589045E-4]:7.414476246166E-1,(17[&rate=5.432003568589045E-4]:5.758438834693E-1,11[&rate=5.432003568589045E-4]:5.374877190857E-1)[&rate=5.432003568589045E-4]:2.861516863528E-1)[&rate=5.432003568589045E-4]:4.864259534538E-2)[&rate=5.432003568589045E-4]:1.631908583126E-1)[&rate=5.432003568589045E-4]:8.048083275287E-2,(((12[&rate=5.432003568589045E-4]:4.458167692441E-1,15[&rate=5.432003568589045E-4]:4.841729336277E-1)[&rate=5.432003568589045E-4]:4.089434073615E-1,(((27[&rate=5.432003568589045E-4]:4.364999071185E-1,4[&rate=5.432003568589045E-4]:2.638971673925E-1)[&rate=5.432003568589045E-4]:2.215681391342E-1,8[&rate=5.432003568589045E-4]:5.347803750198E-1)[&rate=5.432003568589045E-4]:7.398798388838E-2,53[&rate=5.432003568589045E-4]:6.197272630178E-1)[&rate=5.432003568589045E-4]:2.377726396153E-1)[&rate=5.432003568589045E-4]:1.392930999506E-3,((41[&rate=5.432003568589045E-4]:5.470303611482E-1,46[&rate=5.432003568589045E-4]:5.689481693672E-1)[&rate=5.432003568589045E-4]:1.161117010238E-1,49[&rate=5.432003568589045E-4]:6.905393224457E-1)[&rate=5.432003568589045E-4]:1.656137851593E-1)[&rate=5.432003568589045E-4]:2.598005842443E-1)[&rate=5.432003568589045E-4]:4.750902171722E-2,(57[&rate=5.432003568589045E-4]:7.313883412099E-1,((60[&rate=5.432003568589045E-4]:4.29866690757E-1,56[&rate=5.432003568589045E-4]:4.271269647294E-1)[&rate=5.432003568589045E-4]:3.606854029018E-2,59[&rate=5.432003568589045E-4]:4.604557789923E-1)[&rate=5.432003568589045E-4]:2.654531101627E-1)[&rate=5.432003568589045E-4]:6.046771120829E-1)[&rate=5.432003568589045E-4]:5.905616194398E-2,(39[&rate=5.432003568589045E-4]:7.157347445761E-2,((22[&rate=5.432003568589045E-4]:9.677913520939E-1,(1[&rate=5.432003568589045E-4]:9.842788997444E-2,(26[&rate=5.432003568589045E-4]:6.127512615287E-1,19[&rate=5.432003568589045E-4]:5.880937272822E-1)[&rate=5.432003568589045E-4]:2.719779983087E-1)[&rate=5.432003568589045E-4]:8.854154431124E-2)[&rate=5.432003568589045E-4]:2.472544767635E-1,((21[&rate=5.432003568589045E-4]:7.249458539418E-1,(18[&rate=5.432003568589045E-4]:6.533043135211E-1,23[&rate=5.432003568589045E-4]:6.724823957128E-1)[&rate=5.432003568589045E-4]:6.342236233866E-2)[&rate=5.432003568589045E-4]:4.757228060362E-2,(10[&rate=5.432003568589045E-4]:6.093376999774E-1,55[&rate=5.432003568589045E-4]:5.901596177857E-1)[&rate=5.432003568589045E-4]:7.824892771887E-2)[&rate=5.432003568589045E-4]:4.315687902023E-1)[&rate=5.432003568589045E-4]:1.817148121658E-2)[&rate=5.432003568589045E-4]:7.697279831336E-2)[&rate=5.432003568589045E-4]:1.901348374309E-1)[&rate=5.432003568589045E-4]:8.963097018595E-1,38[&rate=5.432003568589045E-4]:1.229511360006E0)[&rate=5.432003568589045E-4]:4.861581667231E-1,(29[&rate=5.432003568589045E-4]:6.831432980041E-1,(30[&rate=5.432003568589045E-4]:6.819073395625E-1,61[&rate=5.432003568589045E-4]:8.021259187974E-1)[&rate=5.432003568589045E-4]:1.235958441614E-3)[&rate=5.432003568589045E-4]:5.936206973163E-2)[&rate=5.432003568589045E-4]:2.87743485063E-2)[&rate=5.432003568589045E-4]:1.784602046501E-1,((34[&rate=5.432003568589045E-4]:6.133494775808E-1,((36[&rate=5.432003568589045E-4]:7.241732960836E-1,33[&rate=5.432003568589045E-4]:6.886541704007E-1)[&rate=5.432003568589045E-4]:2.863779784586E-2,35[&rate=5.432003568589045E-4]:7.309531704322E-1)[&rate=5.432003568589045E-4]:8.184985906108E-2)[&rate=5.432003568589045E-4]:1.124091332756E-1,(37[&rate=5.432003568589045E-4]:1.845974777699E-1,32[&rate=5.432003568589045E-4]:2.69296931322E-1)[&rate=5.432003568589045E-4]:6.668441931957E-1)[&rate=5.432003568589045E-4]:1.529430586695E-1);
tree STATE_14256000 [&joint=-18016.95804889246,lnP=-18016.95804889246] = [&R] ((29[&rate=5.893657980291727E-4]:6.171969553483E-1,((((20[&rate=5.893657980291727E-4]:1.935498188404E-1,25[&rate=5.893657980291727E-4]:2.099881750048E-1)[&rate=5.893657980291727E-4]:1.435630702658E-1,28[&rate=5.893657980291727E-4]:3.919074096543E-1)[&rate=5.893657980291727E-4]:9.511245945009E-2,2[&rate=5.893657980291727E-4]:2.596226088303E-1)[&rate=5.893657980291727E-4]:4.603019852361E-1,((6[&rate=5.893657980291727E-4]:3.593821720017E-1,7[&rate=5.893657980291727E-4]:3.593821720017E-1)[&rate=5.893657980291727E-4]:1.827921530311E-1,24[&rate=5.893657980291727E-4]:6.490236401014E-1)[&rate=5.893657980291727E-4]:2.544625978007E-1)[&rate=5.893657980291727E-4]:1.853998164111E0)[&rate=5.893657980291727E-4]:1.803091924404E-1,((34[&rate=5.893657980291727E-4]:5.432070011499E-1,61[&rate=5.893657980291727E-4]:7.34463831751E-1)[&rate=5.893657980291727E-4]:1.023042179963E-1,((30[&rate=5.893657980291727E-4]:5.983416127888E-1,(((62[&rate=5.893657980291727E-4]:5.661705747418E-1,31[&rate=5.893657980291727E-4]:5.634383343044E-1)[&rate=5.893657980291727E-4]:3.880082238028E-2,14[&rate=5.893657980291727E-4]:2.633087274059E0)[&rate=5.893657980291727E-4]:4.214526607514E-2,(((((3[&rate=5.893657980291727E-4]:2.853010468789E-1,16[&rate=5.893657980291727E-4]:4.003695400295E-1)[&rate=5.893657980291727E-4]:4.452577576125E-1,5[&rate=5.893657980291727E-4]:7.826135990119E-1)[&rate=5.893657980291727E-4]:1.595042237803E-1,(13[&rate=5.893657980291727E-4]:7.400556816258E-1,9[&rate=5.893657980291727E-4]:7.016995172423E-1)[&rate=5.893657980291727E-4]:2.568566617142E-1)[&rate=5.893657980291727E-4]:3.867192368072E-1,(((((52[&rate=5.893657980291727E-4]:7.205897401206E-1,((((40[&rate=5.893657980291727E-4]:2.665343939712E-1,42[&rate=5.893657980291727E-4]:2.665343939712E-1)[&rate=5.893657980291727E-4]:1.110873868509E-1,54[&rate=5.893657980291727E-4]:5.694026027398E-1)[&rate=5.893657980291727E-4]:2.04968478021E-1,47[&rate=5.893657980291727E-4]:5.990286150075E-1)[&rate=5.893657980291727E-4]:7.507375729393E-2,(63[&rate=5.893657980291727E-4]:3.203899689356E-1,58[&rate=5.893657980291727E-4]:3.176502429083E-1)[&rate=5.893657980291727E-4]:3.153562389823E-1)[&rate=5.893657980291727E-4]:1.231996965864E-1)[&rate=5.893657980291727E-4]:1.635026172012E-1,(((((50[&rate=5.893657980291727E-4]:2.502449240724E-1,48[&rate=5.893657980291727E-4]:3.324367048942E-1)[&rate=5.893657980291727E-4]:7.007737709809E-2,45[&rate=5.893657980291727E-4]:3.99774355965E-1)[&rate=5.893657980291727E-4]:4.599901524292E-2,(44[&rate=5.893657980291727E-4]:3.13323065924E-1,43[&rate=5.893657980291727E-4]:3.160627919514E-1)[&rate=5.893657980291727E-4]:1.105324970648E-1)[&rate=5.893657980291727E-4]:1.33937210211E-1,51[&rate=5.893657980291727E-4]:5.002585266244E-1)[&rate=5.893657980291727E-4]:4.414005586883E-2,(17[&rate=5.893657980291727E-4]:3.357825724714E-1,11[&rate=5.893657980291727E-4]:2.974264080877E-1)[&rate=5.893657980291727E-4]:3.291639552275E-1)[&rate=5.893657980291727E-4]:3.396937748286E-1)[&rate=5.893657980291727E-4]:8.480463041131E-2,(((8[&rate=5.893657980291727E-4]:4.314138253097E-1,(27[&rate=5.893657980291727E-4]:3.375594447697E-1,4[&rate=5.893657980291727E-4]:1.649567050437E-1)[&rate=5.893657980291727E-4]:2.171420517729E-1)[&rate=5.893657980291727E-4]:2.111705131005E-1,49[&rate=5.893657980291727E-4]:6.508035164922E-1)[&rate=5.893657980291727E-4]:9.688368312516E-2,((46[&rate=5.893657980291727E-4]:4.900458759035E-1,41[&rate=5.893657980291727E-4]:4.681280676844E-1)[&rate=5.893657980291727E-4]:1.039082784681E-1,((12[&rate=5.893657980291727E-4]:1.352565098345E-1,15[&rate=5.893657980291727E-4]:1.736126742182E-1)[&rate=5.893657980291727E-4]:3.047391128117E-1,53[&rate=5.893657980291727E-4]:4.427353486737E-1)[&rate=5.893657980291727E-4]:1.594379837801E-1)[&rate=5.893657980291727E-4]:1.482535931911E-1)[&rate=5.893657980291727E-4]:3.034015689376E-1)[&rate=5.893657980291727E-4]:1.135305228216E-1,((39[&rate=5.893657980291727E-4]:5.458964935928E-2,((21[&rate=5.893657980291727E-4]:4.594501655504E-1,(18[&rate=5.893657980291727E-4]:3.979975217462E-1,23[&rate=5.893657980291727E-4]:4.171756039379E-1)[&rate=5.893657980291727E-4]:5.323346572212E-2)[&rate=5.893657980291727E-4]:3.232422898843E-1,(10[&rate=5.893657980291727E-4]:6.086729095946E-1,55[&rate=5.893657980291727E-4]:5.894948274029E-1)[&rate=5.893657980291727E-4]:8.908803899089E-2)[&rate=5.893657980291727E-4]:4.225821254313E-1)[&rate=5.893657980291727E-4]:6.779495944542E-3,(22[&rate=5.893657980291727E-4]:8.662491970536E-1,(1[&rate=5.893657980291727E-4]:1.161049298952E-2,(26[&rate=5.893657980291727E-4]:5.847238076626E-1,19[&rate=5.893657980291727E-4]:5.600662734161E-1)[&rate=5.893657980291727E-4]:2.131880551899E-1)[&rate=5.893657980291727E-4]:7.381678625581E-2)[&rate=5.893657980291727E-4]:3.567637838666E-1)[&rate=5.893657980291727E-4]:2.927754333326E-2)[&rate=5.893657980291727E-4]:2.519236546338E-3,(57[&rate=5.893657980291727E-4]:8.804073017189E-1,((59[&rate=5.893657980291727E-4]:6.287385097738E-1,60[&rate=5.893657980291727E-4]:6.342179618287E-1)[&rate=5.893657980291727E-4]:5.323052712738E-3,56[&rate=5.893657980291727E-4]:6.368012885139E-1)[&rate=5.893657980291727E-4]:2.408662871774E-1)[&rate=5.893657980291727E-4]:4.593339659304E-1)[&rate=5.893657980291727E-4]:1.863560659228E-1)[&rate=5.893657980291727E-4]:4.630185862136E-1,38[&rate=5.893657980291727E-4]:7.370611252648E-1)[&rate=5.893657980291727E-4]:8.258426477458E-1)[&rate=5.893657980291727E-4]:8.601998771909E-3)[&rate=5.893657980291727E-4]:1.172646615569E-1,((35[&rate=5.893657980291727E-4]:7.489608001274E-1,(36[&rate=5.893657980291727E-4]:7.664122302558E-1,33[&rate=5.893657980291727E-4]:7.308931045729E-1)[&rate=5.893657980291727E-4]:4.406493368877E-3)[&rate=5.893657980291727E-4]:7.49097497438E-2,(37[&rate=5.893657980291727E-4]:5.785462111099E-1,32[&rate=5.893657980291727E-4]:6.632456646619E-1)[&rate=5.893657980291727E-4]:1.71553846958E-1)[&rate=5.893657980291727E-4]:2.015102502082E-2)[&rate=5.893657980291727E-4]:9.431961666273E-4)[&rate=5.893657980291727E-4]:8.095667727625E-2);
tree STATE_14258000 [&joint=-18013.42410006509,lnP=-18013.42410006509] = [&R] ((((30[&rate=5.886032652976212E-4]:6.073146311781E-1,((((((6[&rate=5.886032652976212E-4]:3.299724687156E-1,7[&rate=5.886032652976212E-4]:3.299724687156E-1)[&rate=5.886032652976212E-4]:3.131368669967E-1,24[&rate=5.886032652976212E-4]:7.499586507808E-1)[&rate=5.886032652976212E-4]:7.005289923689E-2,28[&rate=5.886032652976212E-4]:8.638471664561E-1)[&rate=5.886032652976212E-4]:9.334921201649E-2,(20[&rate=5.886032652976212E-4]:2.84570523017E-1,25[&rate=5.886032652976212E-4]:3.010088791814E-1)[&rate=5.886032652976212E-4]:6.178313349075E-1)[&rate=5.886032652976212E-4]:2.729776171973E-1,2[&rate=5.886032652976212E-4]:1.002776735396E0)[&rate=5.886032652976212E-4]:1.508283882857E0,(29[&rate=5.886032652976212E-4]:5.406239300572E-1,((((5[&rate=5.886032652976212E-4]:6.756279690188E-1,(13[&rate=5.886032652976212E-4]:3.387305956739E-1,9[&rate=5.886032652976212E-4]:3.003744312905E-1)[&rate=5.886032652976212E-4]:3.916918938927E-1)[&rate=5.886032652976212E-4]:2.646564262064E-1,(3[&rate=5.886032652976212E-4]:3.795790285667E-1,16[&rate=5.886032652976212E-4]:4.946475217173E-1)[&rate=5.886032652976212E-4]:5.08650572138E-1)[&rate=5.886032652976212E-4]:3.964862324506E-1,(((((22[&rate=5.886032652976212E-4]:1.028087164813E0,(1[&rate=5.886032652976212E-4]:1.960117398333E-1,(26[&rate=5.886032652976212E-4]:8.044915298588E-1,19[&rate=5.886032652976212E-4]:7.798339956124E-1)[&rate=5.886032652976212E-4]:1.778215798374E-1)[&rate=5.886032652976212E-4]:5.125350717174E-2)[&rate=5.886032652976212E-4]:1.467238950333E-1,39[&rate=5.886032652976212E-4]:1.316722423023E-2)[&rate=5.886032652976212E-4]:1.683794422889E-2,((21[&rate=5.886032652976212E-4]:7.684438528933E-1,(18[&rate=5.886032652976212E-4]:5.758554301573E-1,23[&rate=5.886032652976212E-4]:5.95033512349E-1)[&rate=5.886032652976212E-4]:1.843692446539E-1)[&rate=5.886032652976212E-4]:6.135111366999E-2,(10[&rate=5.886032652976212E-4]:4.744615450217E-1,55[&rate=5.886032652976212E-4]:4.5528346283E-1)[&rate=5.886032652976212E-4]:2.704019146923E-1)[&rate=5.886032652976212E-4]:3.508951334026E-1)[&rate=5.886032652976212E-4]:1.615039626127E-1,(57[&rate=5.886032652976212E-4]:7.397427099177E-1,((60[&rate=5.886032652976212E-4]:1.182978098528E-1,56[&rate=5.886032652976212E-4]:1.155580838252E-1)[&rate=5.886032652976212E-4]:4.848035754352E-1,59[&rate=5.886032652976212E-4]:5.976219332331E-1)[&rate=5.886032652976212E-4]:1.366413246297E-1)[&rate=5.886032652976212E-4]:6.983417636199E-1)[&rate=5.886032652976212E-4]:8.853411486081E-2,((((((40[&rate=5.886032652976212E-4]:3.555578581591E-1,(54[&rate=5.886032652976212E-4]:3.318564566391E-1,47[&rate=5.886032652976212E-4]:1.565139908858E-1)[&rate=5.886032652976212E-4]:2.154822234377E-1)[&rate=5.886032652976212E-4]:1.909392107271E-1,42[&rate=5.886032652976212E-4]:5.464970688862E-1)[&rate=5.886032652976212E-4]:1.065118975487E-1,52[&rate=5.886032652976212E-4]:5.927349938321E-1)[&rate=5.886032652976212E-4]:2.135863444155E-1,(63[&rate=5.886032652976212E-4]:1.92076703806E-1,58[&rate=5.886032652976212E-4]:1.893369777786E-1)[&rate=5.886032652976212E-4]:6.526007988253E-1)[&rate=5.886032652976212E-4]:6.676384050705E-2,((((50[&rate=5.886032652976212E-4]:2.677414061207E-1,48[&rate=5.886032652976212E-4]:3.499331869426E-1)[&rate=5.886032652976212E-4]:8.483946482954E-2,45[&rate=5.886032652976212E-4]:4.320329257448E-1)[&rate=5.886032652976212E-4]:2.098198051678E-1,(44[&rate=5.886032652976212E-4]:2.7813960148E-1,43[&rate=5.886032652976212E-4]:2.808793275074E-1)[&rate=5.886032652976212E-4]:3.417953212135E-1)[&rate=5.886032652976212E-4]:1.536677448517E-1,(51[&rate=5.886032652976212E-4]:5.610178306684E-1,(17[&rate=5.886032652976212E-4]:2.989292142022E-1,11[&rate=5.886032652976212E-4]:2.605730498185E-1)[&rate=5.886032652976212E-4]:3.826365616718E-1)[&rate=5.886032652976212E-4]:1.550505903013E-1)[&rate=5.886032652976212E-4]:1.57016757785E-1)[&rate=5.886032652976212E-4]:1.056860228196E-1,((((46[&rate=5.886032652976212E-4]:4.827301360498E-1,41[&rate=5.886032652976212E-4]:4.608123278307E-1)[&rate=5.886032652976212E-4]:1.898458314637E-1,(((27[&rate=5.886032652976212E-4]:3.89551894873E-1,4[&rate=5.886032652976212E-4]:2.16949155147E-1)[&rate=5.886032652976212E-4]:1.776647431626E-1,8[&rate=5.886032652976212E-4]:4.439289668028E-1)[&rate=5.886032652976212E-4]:4.603074776521E-2,53[&rate=5.886032652976212E-4]:5.009186186777E-1)[&rate=5.886032652976212E-4]:1.798765269182E-1)[&rate=5.886032652976212E-4]:3.350845359888E-3,(12[&rate=5.886032652976212E-4]:4.782196708302E-1,15[&rate=5.886032652976212E-4]:5.165758352139E-1)[&rate=5.886032652976212E-4]:2.03186594098E-1)[&rate=5.886032652976212E-4]:6.58229928112E-3,49[&rate=5.886032652976212E-4]:6.879885642092E-1)[&rate=5.886032652976212E-4]:3.729744181869E-1)[&rate=5.886032652976212E-4]:2.93052866276E-1)[&rate=5.886032652976212E-4]:7.412313250154E-3)[&rate=5.886032652976212E-4]:4.526630158431E-1,38[&rate=5.886032652976212E-4]:7.346391229709E-1)[&rate=5.886032652976212E-4]:7.7914896608E-1)[&rate=5.886032652976212E-4]:1.371088536586E-2)[&rate=5.886032652976212E-4]:5.297981575509E-2)[&rate=5.886032652976212E-4]:1.585014897178E-2,(62[&rate=5.886032652976212E-4]:5.719428579711E-1,31[&rate=5.886032652976212E-4]:5.692106175337E-1)[&rate=5.886032652976212E-4]:1.085989713592E-1)[&rate=5.886032652976212E-4]:4.478781925731E-2,(((35[&rate=5.886032652976212E-4]:6.809379139402E-1,(36[&rate=5.886032652976212E-4]:6.215483336106E-1,33[&rate=5.886032652976212E-4]:5.860292079277E-1)[&rate=5.886032652976212E-4]:8.124750382688E-2)[&rate=5.886032652976212E-4]:8.517707668959E-2,(37[&rate=5.886032652976212E-4]:3.821196673558E-1,32[&rate=5.886032652976212E-4]:4.668191209079E-1)[&rate=5.886032652976212E-4]:3.102248314707E-1)[&rate=5.886032652976212E-4]:1.791803806057E-2,61[&rate=5.886032652976212E-4]:7.75836307379E-1)[&rate=5.886032652976212E-4]:1.233487126312E-2)[&rate=5.886032652976212E-4]:2.381600781848E-2,(34[&rate=5.886032652976212E-4]:4.793567671469E-1,14[&rate=5.886032652976212E-4]:2.63588794463E0)[&rate=5.886032652976212E-4]:1.413735887126E-1);
tree STATE_14260000 [&joint=-18008.775548961676,lnP=-18008.775548961676] = [&R] ((((36[&rate=6.440907553666411E-4]:6.632851839999E-1,33[&rate=6.440907553666411E-4]:6.277660583171E-1)[&rate=6.440907553666411E-4]:1.104517745478E-1,((37[&rate=6.440907553666411E-4]:5.112934619017E-1,32[&rate=6.440907553666411E-4]:5.959929154537E-1)[&rate=6.440907553666411E-4]:1.492114106357E-1,(34[&rate=6.440907553666411E-4]:5.26612804286E-1,35[&rate=6.440907553666411E-4]:7.260663561984E-1)[&rate=6.440907553666411E-4]:8.209008142255E-3)[&rate=6.440907553666411E-4]:1.760367070979E-2)[&rate=6.440907553666411E-4]:4.240477403708E-2,31[&rate=6.440907553666411E-4]:7.205133172842E-1)[&rate=6.440907553666411E-4]:5.818328927615E-2,((29[&rate=6.440907553666411E-4]:5.064214288747E-1,((28[&rate=6.440907553666411E-4]:8.908574249237E-1,((20[&rate=6.440907553666411E-4]:3.259922254365E-1,25[&rate=6.440907553666411E-4]:3.424305816009E-1)[&rate=6.440907553666411E-4]:3.996950650049E-1,((6[&rate=6.440907553666411E-4]:3.37635560688E-1,7[&rate=6.440907553666411E-4]:3.37635560688E-1)[&rate=6.440907553666411E-4]:1.916241961183E-1,24[&rate=6.440907553666411E-4]:6.361090718748E-1)[&rate=6.440907553666411E-4]:1.005371226763E-1)[&rate=6.440907553666411E-4]:1.103756139342E-1)[&rate=6.440907553666411E-4]:1.146645550366E-1,2[&rate=6.440907553666411E-4]:7.781247196862E-1)[&rate=6.440907553666411E-4]:1.685022512018E0)[&rate=6.440907553666411E-4]:1.854079992316E-1,((61[&rate=6.440907553666411E-4]:7.584081642138E-1,14[&rate=6.440907553666411E-4]:2.723682511096E0)[&rate=6.440907553666411E-4]:3.976520407022E-2,((30[&rate=6.440907553666411E-4]:5.931739707016E-1,(((((13[&rate=6.440907553666411E-4]:3.908434535371E-1,9[&rate=6.440907553666411E-4]:3.524872891537E-1)[&rate=6.440907553666411E-4]:4.038855412342E-1,(3[&rate=6.440907553666411E-4]:4.532785535911E-1,16[&rate=6.440907553666411E-4]:5.683470467417E-1)[&rate=6.440907553666411E-4]:2.34601126112E-1)[&rate=6.440907553666411E-4]:2.40628091173E-2,5[&rate=6.440907553666411E-4]:7.639972833408E-1)[&rate=6.440907553666411E-4]:6.115803302957E-1,((((((52[&rate=6.440907553666411E-4]:4.965623826892E-1,(63[&rate=6.440907553666411E-4]:3.408966275195E-1,58[&rate=6.440907553666411E-4]:3.381569014922E-1)[&rate=6.440907553666411E-4]:1.940219195533E-1)[&rate=6.440907553666411E-4]:1.179695901074E-1,(42[&rate=6.440907553666411E-4]:3.632007871524E-1,((40[&rate=6.440907553666411E-4]:3.368640001584E-1,54[&rate=6.440907553666411E-4]:5.286448220761E-1)[&rate=6.440907553666411E-4]:1.547860839905E-2,47[&rate=6.440907553666411E-4]:3.687809647218E-1)[&rate=6.440907553666411E-4]:1.085817859491E-2)[&rate=6.440907553666411E-4]:3.11605158247E-1)[&rate=6.440907553666411E-4]:2.380058204809E-1,((17[&rate=6.440907553666411E-4]:7.135573509716E-1,11[&rate=6.440907553666411E-4]:6.752011865879E-1)[&rate=6.440907553666411E-4]:1.523818072027E-1,((44[&rate=6.440907553666411E-4]:6.070064367262E-1,((50[&rate=6.440907553666411E-4]:3.172075552999E-1,48[&rate=6.440907553666411E-4]:3.993993361217E-1)[&rate=6.440907553666411E-4]:1.733432440672E-1,(45[&rate=6.440907553666411E-4]:4.654149014453E-1,43[&rate=6.440907553666411E-4]:4.462368192535E-1)[&rate=6.440907553666411E-4]:1.045879527163E-1)[&rate=6.440907553666411E-4]:5.892139078372E-2)[&rate=6.440907553666411E-4]:9.556563168681E-2,51[&rate=6.440907553666411E-4]:6.450378218376E-1)[&rate=6.440907553666411E-4]:1.003533911311E-1)[&rate=6.440907553666411E-4]:1.071465803087E-1)[&rate=6.440907553666411E-4]:1.544395702965E-1,((((53[&rate=6.440907553666411E-4]:2.886283183282E-1,8[&rate=6.440907553666411E-4]:2.776694142185E-1)[&rate=6.440907553666411E-4]:2.736220591637E-1,(27[&rate=6.440907553666411E-4]:2.884221202602E-1,4[&rate=6.440907553666411E-4]:1.158193805342E-1)[&rate=6.440907553666411E-4]:3.861570243549E-1)[&rate=6.440907553666411E-4]:8.387817906586E-3,(12[&rate=6.440907553666411E-4]:3.435156203259E-1,15[&rate=6.440907553666411E-4]:3.818717847096E-1)[&rate=6.440907553666411E-4]:2.243828490449E-1)[&rate=6.440907553666411E-4]:3.156144918426E-1,((46[&rate=6.440907553666411E-4]:3.507495948707E-1,41[&rate=6.440907553666411E-4]:3.288317866516E-1)[&rate=6.440907553666411E-4]:3.210365494889E-2,49[&rate=6.440907553666411E-4]:3.883327018743E-1)[&rate=6.440907553666411E-4]:4.951802593391E-1)[&rate=6.440907553666411E-4]:2.056561831823E-1)[&rate=6.440907553666411E-4]:1.918802567391E-1,((((21[&rate=6.440907553666411E-4]:7.124583353572E-1,(18[&rate=6.440907553666411E-4]:2.657749620366E-1,23[&rate=6.440907553666411E-4]:2.849530442283E-1)[&rate=6.440907553666411E-4]:4.384641952385E-1)[&rate=6.440907553666411E-4]:7.993933479356E-2,(10[&rate=6.440907553666411E-4]:5.354826213539E-1,55[&rate=6.440907553666411E-4]:5.163045391621E-1)[&rate=6.440907553666411E-4]:1.719835419476E-1)[&rate=6.440907553666411E-4]:4.206855959077E-1,(22[&rate=6.440907553666411E-4]:1.002850786318E0,(1[&rate=6.440907553666411E-4]:1.309713298215E-1,(26[&rate=6.440907553666411E-4]:5.039486132758E-1,19[&rate=6.440907553666411E-4]:4.792910790294E-1)[&rate=6.440907553666411E-4]:4.133240864086E-1)[&rate=6.440907553666411E-4]:9.105753868811E-2)[&rate=6.440907553666411E-4]:2.211913838502E-1)[&rate=6.440907553666411E-4]:1.119367530061E-1,39[&rate=6.440907553666411E-4]:1.743350875577E-1)[&rate=6.440907553666411E-4]:3.27417108376E-2)[&rate=6.440907553666411E-4]:3.904605218848E-2,(57[&rate=6.440907553666411E-4]:5.574853833859E-1,((56[&rate=6.440907553666411E-4]:7.413610991168E-2,60[&rate=6.440907553666411E-4]:7.687583593926E-2)[&rate=6.440907553666411E-4]:1.978722846818E-1,59[&rate=6.440907553666411E-4]:2.692686685661E-1)[&rate=6.440907553666411E-4]:2.827372627649E-1)[&rate=6.440907553666411E-4]:9.352128096637E-1)[&rate=6.440907553666411E-4]:8.013969455963E-2)[&rate=6.440907553666411E-4]:5.224111752926E-1,38[&rate=6.440907553666411E-4]:8.431942683811E-1)[&rate=6.440907553666411E-4]:7.231438613142E-1)[&rate=6.440907553666411E-4]:1.019542573853E-2,62[&rate=6.440907553666411E-4]:6.607464456204E-1)[&rate=6.440907553666411E-4]:7.458539260899E-2)[&rate=6.440907553666411E-4]:1.387463905728E-2)[&rate=6.440907553666411E-4]:3.222236971106E-2);
tree STATE_14262000 [&joint=-17997.050026520785,lnP=-17997.050026520785] = [&R] ((((36[&rate=5.074599636466924E-4]:5.673288968835E-1,33[&rate=5.074599636466924E-4]:5.318097712007E-1)[&rate=5.074599636466924E-4]:3.112718434604E-1,((37[&rate=5.074599636466924E-4]:2.762888855006E-1,31[&rate=5.074599636466924E-4]:2.762888855006E-1)[&rate=5.074599636466924E-4]:3.129687484521E-1,32[&rate=5.074599636466924E-4]:6.739570875048E-1)[&rate=5.074599636466924E-4]:1.937146910906E-1)[&rate=5.074599636466924E-4]:5.22113047188E-2,(34[&rate=5.074599636466924E-4]:6.681233004109E-1,35[&rate=5.074599636466924E-4]:8.675768523234E-1)[&rate=5.074599636466924E-4]:4.137726924208E-2)[&rate=5.074599636466924E-4]:7.000710749891E-3,(((29[&rate=5.074599636466924E-4]:6.529929043002E-1,30[&rate=5.074599636466924E-4]:6.529929043002E-1)[&rate=5.074599636466924E-4]:2.867397589837E-2,((61[&rate=5.074599636466924E-4]:7.143552307086E-1,62[&rate=5.074599636466924E-4]:6.515137006541E-1)[&rate=5.074599636466924E-4]:1.503462530003E-2,(14[&rate=5.074599636466924E-4]:2.67395317772E0,((28[&rate=5.074599636466924E-4]:1.032901935573E0,((20[&rate=5.074599636466924E-4]:4.162007403354E-1,25[&rate=5.074599636466924E-4]:4.326390964997E-1)[&rate=5.074599636466924E-4]:5.008216314452E-1,((6[&rate=5.074599636466924E-4]:4.696035726361E-2,7[&rate=5.074599636466924E-4]:4.696035726361E-2)[&rate=5.074599636466924E-4]:7.027216276932E-1,24[&rate=5.074599636466924E-4]:8.565313000254E-1)[&rate=5.074599636466924E-4]:7.144997586484E-2)[&rate=5.074599636466924E-4]:6.108504324423E-2)[&rate=5.074599636466924E-4]:2.086578916045E-1,2[&rate=5.074599636466924E-4]:1.014162566903E0)[&rate=5.074599636466924E-4]:1.531023487529E0)[&rate=5.074599636466924E-4]:2.071102517073E-2)[&rate=5.074599636466924E-4]:7.249560342482E-2)[&rate=5.074599636466924E-4]:3.064493990037E-2,(((3[&rate=5.074599636466924E-4]:8.859171428463E-1,((16[&rate=5.074599636466924E-4]:5.93058355845E-1,5[&rate=5.074599636466924E-4]:5.300446572148E-1)[&rate=5.074599636466924E-4]:1.132635241417E-1,(13[&rate=5.074599636466924E-4]:5.015695043497E-1,9[&rate=5.074599636466924E-4]:4.632133399662E-1)[&rate=5.074599636466924E-4]:1.965331975547E-1)[&rate=5.074599636466924E-4]:2.946637560103E-1)[&rate=5.074599636466924E-4]:4.089779154194E-1,(((57[&rate=5.074599636466924E-4]:6.962596704518E-1,((59[&rate=5.074599636466924E-4]:1.324600532281E-1,60[&rate=5.074599636466924E-4]:1.379395052831E-1)[&rate=5.074599636466924E-4]:6.92278953809E-2,56[&rate=5.074599636466924E-4]:2.044276746364E-1)[&rate=5.074599636466924E-4]:4.890922697878E-1)[&rate=5.074599636466924E-4]:6.265505538268E-1,((52[&rate=5.074599636466924E-4]:7.73653970283E-1,(((63[&rate=5.074599636466924E-4]:3.095095698538E-1,58[&rate=5.074599636466924E-4]:3.067698438264E-1)[&rate=5.074599636466924E-4]:3.660506634264E-1,(42[&rate=5.074599636466924E-4]:5.144434076323E-1,((47[&rate=5.074599636466924E-4]:3.709055748051E-1,40[&rate=5.074599636466924E-4]:3.544672186407E-1)[&rate=5.074599636466924E-4]:1.631449672633E-2,54[&rate=5.074599636466924E-4]:5.625625372848E-1)[&rate=5.074599636466924E-4]:1.436616922653E-1)[&rate=5.074599636466924E-4]:1.83034633867E-1)[&rate=5.074599636466924E-4]:9.179149462652E-2,((((50[&rate=5.074599636466924E-4]:1.88301641149E-1,48[&rate=5.074599636466924E-4]:2.704934219709E-1)[&rate=5.074599636466924E-4]:2.923893126814E-1,45[&rate=5.074599636466924E-4]:5.601430086249E-1)[&rate=5.074599636466924E-4]:3.53913285555E-2,(43[&rate=5.074599636466924E-4]:3.86685396196E-1,44[&rate=5.074599636466924E-4]:3.839456701686E-1)[&rate=5.074599636466924E-4]:1.896708587927E-1)[&rate=5.074599636466924E-4]:1.707876567569E-1,((17[&rate=5.074599636466924E-4]:3.050056132729E-1,11[&rate=5.074599636466924E-4]:2.666494488892E-1)[&rate=5.074599636466924E-4]:8.188427562873E-2,51[&rate=5.074599636466924E-4]:2.663419436961E-1)[&rate=5.074599636466924E-4]:4.205279954468E-1)[&rate=5.074599636466924E-4]:4.212562438015E-2)[&rate=5.074599636466924E-4]:4.465840675996E-2)[&rate=5.074599636466924E-4]:1.609261831505E-1,(((12[&rate=5.074599636466924E-4]:3.581019141493E-1,15[&rate=5.074599636466924E-4]:3.964580785329E-1)[&rate=5.074599636466924E-4]:4.084453314776E-1,(((27[&rate=5.074599636466924E-4]:3.46833238793E-1,4[&rate=5.074599636466924E-4]:1.74230499067E-1)[&rate=5.074599636466924E-4]:4.225388385134E-1,(53[&rate=5.074599636466924E-4]:3.419923927741E-1,8[&rate=5.074599636466924E-4]:3.310334886645E-1)[&rate=5.074599636466924E-4]:3.15050917409E-1)[&rate=5.074599636466924E-4]:2.288586215697E-2,49[&rate=5.074599636466924E-4]:6.771894463125E-1)[&rate=5.074599636466924E-4]:8.935779931441E-2)[&rate=5.074599636466924E-4]:8.608812140345E-3,(41[&rate=5.074599636466924E-4]:3.341936460615E-1,46[&rate=5.074599636466924E-4]:3.561114542805E-1)[&rate=5.074599636466924E-4]:4.13565151432E-1)[&rate=5.074599636466924E-4]:2.416158764881E-1)[&rate=5.074599636466924E-4]:1.33435550297E-1)[&rate=5.074599636466924E-4]:5.470753503721E-2,(((22[&rate=5.074599636466924E-4]:9.448451341711E-1,(1[&rate=5.074599636466924E-4]:4.733907215528E-2,(26[&rate=5.074599636466924E-4]:6.935185585633E-1,19[&rate=5.074599636466924E-4]:6.688610243169E-1)[&rate=5.074599636466924E-4]:1.401218834549E-1)[&rate=5.074599636466924E-4]:1.166841442076E-1)[&rate=5.074599636466924E-4]:2.017839083819E-1,((21[&rate=5.074599636466924E-4]:7.294784581466E-1,(18[&rate=5.074599636466924E-4]:4.096701993462E-1,23[&rate=5.074599636466924E-4]:4.288482815379E-1)[&rate=5.074599636466924E-4]:3.115890807184E-1)[&rate=5.074599636466924E-4]:2.121444301953E-1,(10[&rate=5.074599636466924E-4]:3.841198095668E-1,55[&rate=5.074599636466924E-4]:3.64941727375E-1)[&rate=5.074599636466924E-4]:4.72571571926E-1)[&rate=5.074599636466924E-4]:1.940472501014E-1)[&rate=5.074599636466924E-4]:2.433252922255E-2,39[&rate=5.074599636466924E-4]:9.317736159178E-3)[&rate=5.074599636466924E-4]:1.216246806908E-1)[&rate=5.074599636466924E-4]:1.666923674431E-1)[&rate=5.074599636466924E-4]:6.541179153525E-1,38[&rate=5.074599636466924E-4]:9.462732475906E-1)[&rate=5.074599636466924E-4]:7.392027315021E-1)[&rate=5.074599636466924E-4]:7.52277116701E-2);
tree STATE_14264000 [&joint=-17991.97087898637,lnP=-17991.97087898637] = [&R] (((36[&rate=5.718844658364044E-4]:8.287801810167E-1,33[&rate=5.718844658364044E-4]:7.932610553338E-1)[&rate=5.718844658364044E-4]:1.012132558181E-1,((34[&rate=5.718844658364044E-4]:5.667504453214E-1,35[&rate=5.718844658364044E-4]:7.662039972339E-1)[&rate=5.718844658364044E-4]:1.376723864228E-1,((((30[&rate=5.718844658364044E-4]:6.822940908462E-1,29[&rate=5.718844658364044E-4]:6.822940908462E-1)[&rate=5.718844658364044E-4]:1.676895999561E-2,(62[&rate=5.718844658364044E-4]:7.48991316056E-1,61[&rate=5.718844658364044E-4]:8.118328461106E-1)[&rate=5.718844658364044E-4]:7.44878396619E-3)[&rate=5.718844658364044E-4]:5.220154193841E-4,(14[&rate=5.718844658364044E-4]:2.610026049795E0,(((3[&rate=5.718844658364044E-4]:6.136649384951E-1,((5[&rate=5.718844658364044E-4]:2.424092241418E-1,16[&rate=5.718844658364044E-4]:3.054229227719E-1)[&rate=5.718844658364044E-4]:2.858969234014E-1,(13[&rate=5.718844658364044E-4]:4.506057286985E-1,9[&rate=5.718844658364044E-4]:4.12249564315E-1)[&rate=5.718844658364044E-4]:1.324949393925E-1)[&rate=5.718844658364044E-4]:1.374135854724E-1)[&rate=5.718844658364044E-4]:6.221871466096E-1,((((52[&rate=5.718844658364044E-4]:7.920591684874E-1,(((((47[&rate=5.718844658364044E-4]:3.257769154049E-1,42[&rate=5.718844658364044E-4]:3.093385592405E-1)[&rate=5.718844658364044E-4]:3.132469670082E-2,54[&rate=5.718844658364044E-4]:5.324440778591E-1)[&rate=5.718844658364044E-4]:1.49376673692E-1,40[&rate=5.718844658364044E-4]:4.900399296333E-1)[&rate=5.718844658364044E-4]:2.141953045531E-1,(63[&rate=5.718844658364044E-4]:2.287197019457E-1,58[&rate=5.718844658364044E-4]:2.259799759183E-1)[&rate=5.718844658364044E-4]:4.535977240216E-1)[&rate=5.718844658364044E-4]:1.213694710754E-1,((43[&rate=5.718844658364044E-4]:5.161518428453E-1,(((50[&rate=5.718844658364044E-4]:1.903263582241E-1,48[&rate=5.718844658364044E-4]:2.72518139046E-1)[&rate=5.718844658364044E-4]:9.778792548984E-2,45[&rate=5.718844658364044E-4]:3.675663385085E-1)[&rate=5.718844658364044E-4]:1.009163156018E-1,44[&rate=5.718844658364044E-4]:4.465648458912E-1)[&rate=5.718844658364044E-4]:6.684727092673E-2)[&rate=5.718844658364044E-4]:2.431033880581E-1,((17[&rate=5.718844658364044E-4]:4.619391698941E-1,11[&rate=5.718844658364044E-4]:4.235830055104E-1)[&rate=5.718844658364044E-4]:1.02484029624E-1,51[&rate=5.718844658364044E-4]:4.438752543126E-1)[&rate=5.718844658364044E-4]:2.551060039881E-1)[&rate=5.718844658364044E-4]:6.634947435834E-2)[&rate=5.718844658364044E-4]:2.672843582841E-2)[&rate=5.718844658364044E-4]:2.352398372937E-1,((((12[&rate=5.718844658364044E-4]:4.103316582338E-1,15[&rate=5.718844658364044E-4]:4.486878226175E-1)[&rate=5.718844658364044E-4]:2.685125545484E-1,53[&rate=5.718844658364044E-4]:6.815839388097E-1)[&rate=5.718844658364044E-4]:9.002128599426E-2,((27[&rate=5.718844658364044E-4]:5.037682566877E-1,4[&rate=5.718844658364044E-4]:3.311655169617E-1)[&rate=5.718844658364044E-4]:2.789753652885E-1,8[&rate=5.718844658364044E-4]:6.594559507433E-1)[&rate=5.718844658364044E-4]:1.011903699511E-1)[&rate=5.718844658364044E-4]:9.089238057939E-4,(46[&rate=5.718844658364044E-4]:4.170990149339E-1,(49[&rate=5.718844658364044E-4]:2.552977845781E-1,41[&rate=5.718844658364044E-4]:2.279005243043E-1)[&rate=5.718844658364044E-4]:1.672806824105E-1)[&rate=5.718844658364044E-4]:3.471959555936E-1)[&rate=5.718844658364044E-4]:3.397163640208E-1)[&rate=5.718844658364044E-4]:5.793888796163E-2,((39[&rate=5.718844658364044E-4]:2.85938326844E-2,((21[&rate=5.718844658364044E-4]:5.791390974435E-1,(18[&rate=5.718844658364044E-4]:3.294663951474E-1,23[&rate=5.718844658364044E-4]:3.486444773391E-1)[&rate=5.718844658364044E-4]:2.414535242141E-1)[&rate=5.718844658364044E-4]:4.881725748523E-2,(10[&rate=5.718844658364044E-4]:4.110011417258E-1,55[&rate=5.718844658364044E-4]:3.91823059534E-1)[&rate=5.718844658364044E-4]:1.320237063537E-1)[&rate=5.718844658364044E-4]:5.513224092624E-1)[&rate=5.718844658364044E-4]:2.270293279894E-2,(22[&rate=5.718844658364044E-4]:9.171824566994E-1,(1[&rate=5.718844658364044E-4]:5.395883680893E-2,(26[&rate=5.718844658364044E-4]:6.512512216233E-1,19[&rate=5.718844658364044E-4]:6.265936873768E-1)[&rate=5.718844658364044E-4]:1.890089850486E-1)[&rate=5.718844658364044E-4]:8.240170208226E-2)[&rate=5.718844658364044E-4]:2.957581444003E-1)[&rate=5.718844658364044E-4]:4.21603063417E-2)[&rate=5.718844658364044E-4]:4.616666644076E-2,(57[&rate=5.718844658364044E-4]:6.153059119595E-1,((60[&rate=5.718844658364044E-4]:4.581610756747E-1,59[&rate=5.718844658364044E-4]:4.526816236198E-1)[&rate=5.718844658364044E-4]:1.938159855528E-2,56[&rate=5.718844658364044E-4]:4.748029482024E-1)[&rate=5.718844658364044E-4]:1.377632377295E-1)[&rate=5.718844658364044E-4]:7.708931687721E-1)[&rate=5.718844658364044E-4]:9.896807286627E-2)[&rate=5.718844658364044E-4]:4.531764739627E-1,38[&rate=5.718844658364044E-4]:6.862888330398E-1)[&rate=5.718844658364044E-4]:8.114084496312E-1)[&rate=5.718844658364044E-4]:1.750519425839E-1)[&rate=5.718844658364044E-4]:3.619320121274E-3,(((20[&rate=5.718844658364044E-4]:5.209127779251E-1,25[&rate=5.718844658364044E-4]:5.373511340895E-1)[&rate=5.718844658364044E-4]:3.702101794001E-1,(28[&rate=5.718844658364044E-4]:7.851628453321E-1,((6[&rate=5.718844658364044E-4]:2.544490292098E-1,7[&rate=5.718844658364044E-4]:2.544490292098E-1)[&rate=5.718844658364044E-4]:2.703019546541E-1,24[&rate=5.718844658364044E-4]:6.316002989325E-1)[&rate=5.718844658364044E-4]:1.097269299612E-1)[&rate=5.718844658364044E-4]:1.607546325412E-1)[&rate=5.718844658364044E-4]:3.419934384788E-1,2[&rate=5.718844658364044E-4]:1.060513656078E0)[&rate=5.718844658364044E-4]:1.599416533134E0)[&rate=5.718844658364044E-4]:7.22566967279E-2)[&rate=5.718844658364044E-4]:4.259129680805E-3)[&rate=5.718844658364044E-4]:9.498564441058E-3,((37[&rate=5.718844658364044E-4]:4.526228426758E-1,31[&rate=5.718844658364044E-4]:4.526228426758E-1)[&rate=5.718844658364044E-4]:2.825767330105E-1,32[&rate=5.718844658364044E-4]:8.198990292383E-1)[&rate=5.718844658364044E-4]:1.08664010289E-1);
tree STATE_14266000 [&joint=-17998.692920237278,lnP=-17998.692920237278] = [&R] (((((((3[&rate=5.326351076100034E-4]:7.082681312751E-1,((5[&rate=5.326351076100034E-4]:6.682269258931E-1,(13[&rate=5.326351076100034E-4]:4.039312596651E-1,9[&rate=5.326351076100034E-4]:3.655750952817E-1)[&rate=5.326351076100034E-4]:3.190901867758E-1)[&rate=5.326351076100034E-4]:2.161063406592E-2,16[&rate=5.326351076100034E-4]:7.528512585892E-1)[&rate=5.326351076100034E-4]:7.048536583653E-2)[&rate=5.326351076100034E-4]:5.557627521726E-1,(((((22[&rate=5.326351076100034E-4]:9.992172927909E-1,(1[&rate=5.326351076100034E-4]:1.377216328553E-1,(26[&rate=5.326351076100034E-4]:8.55146310477E-1,19[&rate=5.326351076100034E-4]:8.304887762306E-1)[&rate=5.326351076100034E-4]:6.887669224116E-2)[&rate=5.326351076100034E-4]:8.067374212746E-2)[&rate=5.326351076100034E-4]:1.656993897289E-1,39[&rate=5.326351076100034E-4]:3.272846903509E-3)[&rate=5.326351076100034E-4]:2.022933485226E-2,((21[&rate=5.326351076100034E-4]:7.080555815042E-1,(18[&rate=5.326351076100034E-4]:4.541503786539E-1,23[&rate=5.326351076100034E-4]:4.733284608456E-1)[&rate=5.326351076100034E-4]:2.456860247682E-1)[&rate=5.326351076100034E-4]:6.374427317452E-2,(10[&rate=5.326351076100034E-4]:6.420422596946E-1,55[&rate=5.326351076100034E-4]:6.228641775028E-1)[&rate=5.326351076100034E-4]:4.482608813495E-2)[&rate=5.326351076100034E-4]:4.023872585838E-1)[&rate=5.326351076100034E-4]:8.559006280333E-2,(57[&rate=5.326351076100034E-4]:8.713601686551E-1,((56[&rate=5.326351076100034E-4]:4.995346590274E-1,59[&rate=5.326351076100034E-4]:4.967949330001E-1)[&rate=5.326351076100034E-4]:1.845316359483E-2,60[&rate=5.326351076100034E-4]:5.207275486499E-1)[&rate=5.326351076100034E-4]:3.506326200052E-1)[&rate=5.326351076100034E-4]:4.843074183698E-1)[&rate=5.326351076100034E-4]:3.614651472838E-2,((((17[&rate=5.326351076100034E-4]:5.790260008358E-1,11[&rate=5.326351076100034E-4]:5.406698364521E-1)[&rate=5.326351076100034E-4]:2.655063686586E-1,(51[&rate=5.326351076100034E-4]:7.225236654975E-1,(((50[&rate=5.326351076100034E-4]:2.040929223407E-1,48[&rate=5.326351076100034E-4]:2.862847031626E-1)[&rate=5.326351076100034E-4]:5.770292372531E-2,45[&rate=5.326351076100034E-4]:3.412479008605E-1)[&rate=5.326351076100034E-4]:2.642428313026E-1,(43[&rate=5.326351076100034E-4]:2.495806897184E-1,44[&rate=5.326351076100034E-4]:2.468409636911E-1)[&rate=5.326351076100034E-4]:3.36731960253E-1)[&rate=5.326351076100034E-4]:1.964849881288E-1)[&rate=5.326351076100034E-4]:1.460758791365E-3)[&rate=5.326351076100034E-4]:5.125278246751E-2,(((47[&rate=5.326351076100034E-4]:3.296291470855E-1,((54[&rate=5.326351076100034E-4]:4.252155893341E-1,42[&rate=5.326351076100034E-4]:2.334347674164E-1)[&rate=5.326351076100034E-4]:3.659075908904E-3,40[&rate=5.326351076100034E-4]:2.370938433253E-1)[&rate=5.326351076100034E-4]:7.609694759588E-2)[&rate=5.326351076100034E-4]:2.360567635994E-1,52[&rate=5.326351076100034E-4]:4.889735819177E-1)[&rate=5.326351076100034E-4]:2.267914921429E-1,(63[&rate=5.326351076100034E-4]:2.301235005083E-1,58[&rate=5.326351076100034E-4]:2.27383774481E-1)[&rate=5.326351076100034E-4]:5.23997737936E-1)[&rate=5.326351076100034E-4]:5.947213269564E-2)[&rate=5.326351076100034E-4]:1.871161606496E-1,(((41[&rate=5.326351076100034E-4]:7.130725099128E-1,(53[&rate=5.326351076100034E-4]:4.811797265421E-1,46[&rate=5.326351076100034E-4]:4.729605484598E-1)[&rate=5.326351076100034E-4]:2.620297696721E-1)[&rate=5.326351076100034E-4]:7.401099361449E-2,((27[&rate=5.326351076100034E-4]:1.922780127404E-1,4[&rate=5.326351076100034E-4]:1.967527301442E-2)[&rate=5.326351076100034E-4]:5.149323009165E-1,8[&rate=5.326351076100034E-4]:5.83922642424E-1)[&rate=5.326351076100034E-4]:2.22338943295E-1)[&rate=5.326351076100034E-4]:6.437120499749E-3,(49[&rate=5.326351076100034E-4]:7.764418845537E-1,(12[&rate=5.326351076100034E-4]:4.82727265389E-1,15[&rate=5.326351076100034E-4]:5.210834297727E-1)[&rate=5.326351076100034E-4]:2.937146191647E-1)[&rate=5.326351076100034E-4]:4.447599974711E-2)[&rate=5.326351076100034E-4]:2.23627263927E-1)[&rate=5.326351076100034E-4]:1.746662137992E-1)[&rate=5.326351076100034E-4]:1.215318501876E-1)[&rate=5.326351076100034E-4]:4.312100353433E-1,38[&rate=5.326351076100034E-4]:6.925011927634E-1)[&rate=5.326351076100034E-4]:9.810192275963E-1,(14[&rate=5.326351076100034E-4]:2.763903292562E0,30[&rate=5.326351076100034E-4]:6.784103664448E-1)[&rate=5.326351076100034E-4]:2.194589492114E-2)[&rate=5.326351076100034E-4]:8.958522941237E-3,((61[&rate=5.326351076100034E-4]:8.229420008203E-1,((35[&rate=5.326351076100034E-4]:8.034004793815E-1,((((6[&rate=5.326351076100034E-4]:5.196605717072E-1,7[&rate=5.326351076100034E-4]:5.196605717072E-1)[&rate=5.326351076100034E-4]:2.144444736106E-1,24[&rate=5.326351076100034E-4]:8.409543603864E-1)[&rate=5.326351076100034E-4]:5.837620204956E-2,((20[&rate=5.326351076100034E-4]:3.768211333459E-1,25[&rate=5.326351076100034E-4]:3.932594895103E-1)[&rate=5.326351076100034E-4]:4.821251420851E-1,28[&rate=5.326351076100034E-4]:9.137407959791E-1)[&rate=5.326351076100034E-4]:2.942538289526E-2)[&rate=5.326351076100034E-4]:2.687404947681E-1,2[&rate=5.326351076100034E-4]:9.845094133684E-1)[&rate=5.326351076100034E-4]:1.647201568296E0)[&rate=5.326351076100034E-4]:8.580522484175E-3,62[&rate=5.326351076100034E-4]:7.409427504997E-1)[&rate=5.326351076100034E-4]:1.915772026609E-2)[&rate=5.326351076100034E-4]:1.077813765602E-3,29[&rate=5.326351076100034E-4]:7.03801235351E-1)[&rate=5.326351076100034E-4]:5.513548956121E-3)[&rate=5.326351076100034E-4]:1.165800083283E-1,(34[&rate=5.326351076100034E-4]:7.005925120855E-1,(36[&rate=5.326351076100034E-4]:8.311772814762E-1,33[&rate=5.326351076100034E-4]:7.956581557934E-1)[&rate=5.326351076100034E-4]:9.072670601903E-2)[&rate=5.326351076100034E-4]:5.42640291837E-2)[&rate=5.326351076100034E-4]:1.398857013363E-2,((37[&rate=5.326351076100034E-4]:3.04421610986E-1,31[&rate=5.326351076100034E-4]:3.04421610986E-1)[&rate=5.326351076100034E-4]:4.331767556796E-1,32[&rate=5.326351076100034E-4]:8.222978202177E-1)[&rate=5.326351076100034E-4]:1.569298048464E-1);
tree STATE_14268000 [&joint=-18005.79435188086,lnP=-18005.79435188086] = [&R] ((((35[&rate=5.180400623983383E-4]:8.075573398083E-1,(30[&rate=5.180400623983383E-4]:6.776433373273E-1,((((5[&rate=5.180400623983383E-4]:7.697472077594E-1,(13[&rate=5.180400623983383E-4]:4.741077987552E-1,9[&rate=5.180400623983383E-4]:4.357516343717E-1)[&rate=5.180400623983383E-4]:3.504339295521E-1)[&rate=5.180400623983383E-4]:9.485870452419E-2,(3[&rate=5.180400623983383E-4]:6.537326585816E-1,16[&rate=5.180400623983383E-4]:7.688011517322E-1)[&rate=5.180400623983383E-4]:1.588184591815E-1)[&rate=5.180400623983383E-4]:3.203124062937E-1,((((((51[&rate=5.180400623983383E-4]:4.882053496911E-1,(17[&rate=5.180400623983383E-4]:5.526445843081E-1,11[&rate=5.180400623983383E-4]:5.142884199245E-1)[&rate=5.180400623983383E-4]:5.610871058853E-2)[&rate=5.180400623983383E-4]:1.745468107994E-1,(44[&rate=5.180400623983383E-4]:4.859055167706E-1,(43[&rate=5.180400623983383E-4]:2.795490277158E-1,(45[&rate=5.180400623983383E-4]:2.917810107572E-1,(50[&rate=5.180400623983383E-4]:1.177177028354E-1,48[&rate=5.180400623983383E-4]:1.999094836572E-1)[&rate=5.180400623983383E-4]:9.461125312736E-2)[&rate=5.180400623983383E-4]:6.946099150272E-3)[&rate=5.180400623983383E-4]:2.090962150821E-1)[&rate=5.180400623983383E-4]:2.343808902953E-1)[&rate=5.180400623983383E-4]:5.381567584596E-2,((((42[&rate=5.180400623983383E-4]:2.331881461938E-1,47[&rate=5.180400623983383E-4]:2.496265023582E-1)[&rate=5.180400623983383E-4]:2.885094504678E-1,(54[&rate=5.180400623983383E-4]:4.348579320898E-1,40[&rate=5.180400623983383E-4]:2.430771101721E-1)[&rate=5.180400623983383E-4]:2.786204864895E-1)[&rate=5.180400623983383E-4]:1.352405928798E-1,52[&rate=5.180400623983383E-4]:5.966642169386E-1)[&rate=5.180400623983383E-4]:3.991541709073E-3,(63[&rate=5.180400623983383E-4]:2.300055357446E-1,58[&rate=5.180400623983383E-4]:2.272658097172E-1)[&rate=5.180400623983383E-4]:4.090063872869E-1)[&rate=5.180400623983383E-4]:1.159120776887E-1)[&rate=5.180400623983383E-4]:1.365992801183E-1,(((49[&rate=5.180400623983383E-4]:8.518728765955E-1,(12[&rate=5.180400623983383E-4]:6.923617152838E-1,15[&rate=5.180400623983383E-4]:7.307178796675E-1)[&rate=5.180400623983383E-4]:1.595111613117E-1)[&rate=5.180400623983383E-4]:6.171941965641E-3,((27[&rate=5.180400623983383E-4]:2.605798677141E-1,4[&rate=5.180400623983383E-4]:8.797712798806E-2)[&rate=5.180400623983383E-4]:4.101232634169E-1,(53[&rate=5.180400623983383E-4]:2.444744775949E-1,8[&rate=5.180400623983383E-4]:2.335155734852E-1)[&rate=5.180400623983383E-4]:3.138998864128E-1)[&rate=5.180400623983383E-4]:3.02410180581E-1)[&rate=5.180400623983383E-4]:4.038810247756E-2,(41[&rate=5.180400623983383E-4]:6.0591531302E-1,46[&rate=5.180400623983383E-4]:6.278331212391E-1)[&rate=5.180400623983383E-4]:2.651203477449E-1)[&rate=5.180400623983383E-4]:3.692597623792E-2)[&rate=5.180400623983383E-4]:1.508419592573E-1,(57[&rate=5.180400623983383E-4]:7.38461814885E-1,(60[&rate=5.180400623983383E-4]:5.076634877404E-1,(59[&rate=5.180400623983383E-4]:4.230546667922E-1,56[&rate=5.180400623983383E-4]:4.257943928195E-1)[&rate=5.180400623983383E-4]:7.912936889331E-2)[&rate=5.180400623983383E-4]:2.307983271445E-1)[&rate=5.180400623983383E-4]:5.203417813752E-1)[&rate=5.180400623983383E-4]:5.009420650161E-2,(((22[&rate=5.180400623983383E-4]:1.032754934932E0,(1[&rate=5.180400623983383E-4]:1.19494650386E-1,(26[&rate=5.180400623983383E-4]:7.768583875953E-1,19[&rate=5.180400623983383E-4]:7.522008533489E-1)[&rate=5.180400623983383E-4]:1.289376326536E-1)[&rate=5.180400623983383E-4]:1.324383667379E-1)[&rate=5.180400623983383E-4]:1.493184493922E-1,39[&rate=5.180400623983383E-4]:2.042954870794E-2)[&rate=5.180400623983383E-4]:2.698090255626E-2,((21[&rate=5.180400623983383E-4]:6.974971296781E-1,(18[&rate=5.180400623983383E-4]:3.931739469438E-1,23[&rate=5.180400623983383E-4]:4.123520291355E-1)[&rate=5.180400623983383E-4]:2.961040046522E-1)[&rate=5.180400623983383E-4]:9.420410922157E-2,(10[&rate=5.180400623983383E-4]:6.205047518523E-1,55[&rate=5.180400623983383E-4]:6.013266696606E-1)[&rate=5.180400623983383E-4]:8.62649801981E-2)[&rate=5.180400623983383E-4]:4.063941438712E-1)[&rate=5.180400623983383E-4]:1.491200903174E-2)[&rate=5.180400623983383E-4]:7.328078978824E-2)[&rate=5.180400623983383E-4]:8.276690421562E-1,38[&rate=5.180400623983383E-4]:9.577928401855E-1)[&rate=5.180400623983383E-4]:6.930146561356E-1)[&rate=5.180400623983383E-4]:1.498701934696E-3)[&rate=5.180400623983383E-4]:1.335179838231E-2,((29[&rate=5.180400623983383E-4]:6.55843153362E-1,((((20[&rate=5.180400623983383E-4]:3.76696260823E-1,25[&rate=5.180400623983383E-4]:3.931346169874E-1)[&rate=5.180400623983383E-4]:3.798858119382E-1,28[&rate=5.180400623983383E-4]:8.113765933093E-1)[&rate=5.180400623983383E-4]:1.80648674539E-2,((6[&rate=5.180400623983383E-4]:2.781544891123E-1,7[&rate=5.180400623983383E-4]:2.781544891123E-1)[&rate=5.180400623983383E-4]:3.813462943007E-1,24[&rate=5.180400623983383E-4]:7.663500984816E-1)[&rate=5.180400623983383E-4]:1.925574584323E-2)[&rate=5.180400623983383E-4]:3.46545865013E-1,2[&rate=5.180400623983383E-4]:9.485900655021E-1)[&rate=5.180400623983383E-4]:1.663978890689E0)[&rate=5.180400623983383E-4]:2.750938636151E-2,62[&rate=5.180400623983383E-4]:7.407295889038E-1)[&rate=5.180400623983383E-4]:9.141297920825E-3)[&rate=5.180400623983383E-4]:6.692935046056E-2,(61[&rate=5.180400623983383E-4]:8.54371325974E-1,(14[&rate=5.180400623983383E-4]:2.803540372921E0,34[&rate=5.180400623983383E-4]:6.470091954378E-1)[&rate=5.180400623983383E-4]:1.610529993508E-2)[&rate=5.180400623983383E-4]:2.527044136578E-2)[&rate=5.180400623983383E-4]:9.748038543543E-2,((36[&rate=5.180400623983383E-4]:8.482228749154E-1,33[&rate=5.180400623983383E-4]:8.127037492326E-1)[&rate=5.180400623983383E-4]:9.428462335651E-2,((37[&rate=5.180400623983383E-4]:1.602616899565E-1,31[&rate=5.180400623983383E-4]:1.602616899565E-1)[&rate=5.180400623983383E-4]:5.785048214799E-1,32[&rate=5.180400623983383E-4]:8.234659649884E-1)[&rate=5.180400623983383E-4]:1.08112571535E-1)[&rate=5.180400623983383E-4]:6.466929931187E-2);
tree STATE_14270000 [&joint=-18017.94945294047,lnP=-18017.94945294047] = [&R] ((((37[&rate=5.453534052654144E-4]:1.287904286977E-1,31[&rate=5.453534052654144E-4]:1.287904286977E-1)[&rate=5.453534052654144E-4]:6.853432256855E-1,32[&rate=5.453534052654144E-4]:8.988331079352E-1)[&rate=5.453534052654144E-4]:2.172989188629E-1,(36[&rate=5.453534052654144E-4]:8.3470101297E-1,33[&rate=5.453534052654144E-4]:7.991818872872E-1)[&rate=5.453534052654144E-4]:2.923599755766E-1)[&rate=5.453534052654144E-4]:6.200996649627E-2,(30[&rate=5.453534052654144E-4]:7.359163991697E-1,(((14[&rate=5.453534052654144E-4]:2.778908190803E0,((((5[&rate=5.453534052654144E-4]:8.781239092183E-1,(3[&rate=5.453534052654144E-4]:5.298468294865E-1,16[&rate=5.453534052654144E-4]:6.449153226371E-1)[&rate=5.453534052654144E-4]:2.962222852113E-1)[&rate=5.453534052654144E-4]:6.971414328278E-2,(13[&rate=5.453534052654144E-4]:5.682023986822E-1,9[&rate=5.453534052654144E-4]:5.298462342987E-1)[&rate=5.453534052654144E-4]:4.344301743668E-1)[&rate=5.453534052654144E-4]:2.839736814024E-1,((((((17[&rate=5.453534052654144E-4]:4.556338860555E-1,11[&rate=5.453534052654144E-4]:4.172777216718E-1)[&rate=5.453534052654144E-4]:3.131861474839E-1,(((44[&rate=5.453534052654144E-4]:3.462481138587E-1,43[&rate=5.453534052654144E-4]:3.48987839886E-1)[&rate=5.453534052654144E-4]:1.012965440526E-1,((50[&rate=5.453534052654144E-4]:1.734105544394E-1,48[&rate=5.453534052654144E-4]:2.556023352613E-1)[&rate=5.453534052654144E-4]:1.425466754967E-1,45[&rate=5.453534052654144E-4]:3.954092847306E-1)[&rate=5.453534052654144E-4]:7.405318139978E-2)[&rate=5.453534052654144E-4]:2.209415982091E-1,51[&rate=5.453534052654144E-4]:6.109520095449E-1)[&rate=5.453534052654144E-4]:3.732007878897E-2)[&rate=5.453534052654144E-4]:1.207175034043E-1,((52[&rate=5.453534052654144E-4]:5.561236716814E-1,(42[&rate=5.453534052654144E-4]:3.066627171774E-1,(54[&rate=5.453534052654144E-4]:4.895354494923E-1,(47[&rate=5.453534052654144E-4]:2.616454058057E-1,40[&rate=5.453534052654144E-4]:2.452070496413E-1)[&rate=5.453534052654144E-4]:5.254757793321E-2)[&rate=5.453534052654144E-4]:8.908089602863E-3)[&rate=5.453534052654144E-4]:3.097349271067E-1)[&rate=5.453534052654144E-4]:2.794428289606E-2,(63[&rate=5.453534052654144E-4]:3.736273555707E-1,58[&rate=5.453534052654144E-4]:3.708876295434E-1)[&rate=5.453534052654144E-4]:2.487967633904E-1)[&rate=5.453534052654144E-4]:1.849216371608E-1)[&rate=5.453534052654144E-4]:9.155965153861E-2,(((((8[&rate=5.453534052654144E-4]:5.830316716782E-1,(12[&rate=5.453534052654144E-4]:2.948778485739E-1,15[&rate=5.453534052654144E-4]:3.332340129576E-1)[&rate=5.453534052654144E-4]:2.963730011863E-1)[&rate=5.453534052654144E-4]:1.365057571535E-1,49[&rate=5.453534052654144E-4]:7.277566069137E-1)[&rate=5.453534052654144E-4]:3.485657119234E-2,(27[&rate=5.453534052654144E-4]:4.612573730837E-1,4[&rate=5.453534052654144E-4]:2.886546333577E-1)[&rate=5.453534052654144E-4]:4.164242981732E-1)[&rate=5.453534052654144E-4]:9.057781806715E-2,53[&rate=5.453534052654144E-4]:8.559307222008E-1)[&rate=5.453534052654144E-4]:1.11278091928E-2,(41[&rate=5.453534052654144E-4]:7.375739531196E-1,46[&rate=5.453534052654144E-4]:7.594917613387E-1)[&rate=5.453534052654144E-4]:9.934759197254E-2)[&rate=5.453534052654144E-4]:7.842221873266E-2)[&rate=5.453534052654144E-4]:1.746295382183E-1,(57[&rate=5.453534052654144E-4]:4.128965818163E-1,((60[&rate=5.453534052654144E-4]:2.048627968156E-1,56[&rate=5.453534052654144E-4]:2.02123070788E-1)[&rate=5.453534052654144E-4]:4.200031951195E-2,59[&rate=5.453534052654144E-4]:2.413836642726E-1)[&rate=5.453534052654144E-4]:1.660334654888E-1)[&rate=5.453534052654144E-4]:8.770767202269E-1)[&rate=5.453534052654144E-4]:7.519075225397E-3,(((22[&rate=5.453534052654144E-4]:8.296022580279E-1,(1[&rate=5.453534052654144E-4]:2.609205533732E-2,(26[&rate=5.453534052654144E-4]:6.481714908365E-1,19[&rate=5.453534052654144E-4]:6.235139565901E-1)[&rate=5.453534052654144E-4]:1.642219343638E-1)[&rate=5.453534052654144E-4]:2.268828488235E-2)[&rate=5.453534052654144E-4]:2.132040801523E-1,((21[&rate=5.453534052654144E-4]:6.49511335081E-1,(18[&rate=5.453534052654144E-4]:3.405524460353E-1,23[&rate=5.453534052654144E-4]:3.59730528227E-1)[&rate=5.453534052654144E-4]:3.007397109636E-1)[&rate=5.453534052654144E-4]:4.417721781264E-2,(10[&rate=5.453534052654144E-4]:3.627030432253E-1,55[&rate=5.453534052654144E-4]:3.435249610336E-1)[&rate=5.453534052654144E-4]:2.460540028191E-1)[&rate=5.453534052654144E-4]:3.381588811769E-1)[&rate=5.453534052654144E-4]:1.521802636994E-1,39[&rate=5.453534052654144E-4]:3.334276626324E-2)[&rate=5.453534052654144E-4]:1.757426853953E-2)[&rate=5.453534052654144E-4]:1.315796306076E-1)[&rate=5.453534052654144E-4]:6.827814758027E-1,38[&rate=5.453534052654144E-4]:8.597986891581E-1)[&rate=5.453534052654144E-4]:8.067807345213E-1)[&rate=5.453534052654144E-4]:1.889763115456E-2,(62[&rate=5.453534052654144E-4]:7.387552920104E-1,(61[&rate=5.453534052654144E-4]:7.704896488805E-1,(34[&rate=5.453534052654144E-4]:5.509639254759E-1,(((28[&rate=5.453534052654144E-4]:8.376812196538E-1,(20[&rate=5.453534052654144E-4]:3.422521775187E-1,25[&rate=5.453534052654144E-4]:3.58690533683E-1)[&rate=5.453534052654144E-4]:4.406345215871E-1)[&rate=5.453534052654144E-4]:1.779035124239E-2,((6[&rate=5.453534052654144E-4]:2.428468661368E-1,7[&rate=5.453534052654144E-4]:2.428468661368E-1)[&rate=5.453534052654144E-4]:2.853937648743E-1,24[&rate=5.453534052654144E-4]:6.350899460796E-1)[&rate=5.453534052654144E-4]:1.765460083782E-1)[&rate=5.453534052654144E-4]:1.087614070279E-1,2[&rate=5.453534052654144E-4]:7.3683571765E-1)[&rate=5.453534052654144E-4]:1.841892262021E0)[&rate=5.453534052654144E-4]:2.826889280354E-2)[&rate=5.453534052654144E-4]:3.110717318448E-2)[&rate=5.453534052654144E-4]:3.093465301012E-2)[&rate=5.453534052654144E-4]:1.198862360319E-4,(35[&rate=5.453534052654144E-4]:7.760401636842E-1,29[&rate=5.453534052654144E-4]:6.476248631379E-1)[&rate=5.453534052654144E-4]:6.480791893838E-2)[&rate=5.453534052654144E-4]:2.348361709348E-2)[&rate=5.453534052654144E-4]:3.028813318296E-1);
tree STATE_14272000 [&joint=-18032.322627028563,lnP=-18032.322627028563] = [&R] ((35[&rate=5.580595403548511E-4]:1.001437290689E0,((37[&rate=5.580595403548511E-4]:2.651470161231E-1,31[&rate=5.580595403548511E-4]:2.651470161231E-1)[&rate=5.580595403548511E-4]:5.822329001246E-1,32[&rate=5.580595403548511E-4]:9.320793697997E-1)[&rate=5.580595403548511E-4]:8.028688263823E-2)[&rate=5.580595403548511E-4]:1.716048624334E-2,((36[&rate=5.580595403548511E-4]:8.745160631111E-1,33[&rate=5.580595403548511E-4]:8.389969374282E-1)[&rate=5.580595403548511E-4]:1.068917045736E-1,((14[&rate=5.580595403548511E-4]:2.81772327609E0,(((((3[&rate=5.580595403548511E-4]:1.089592651521E0,(((5[&rate=5.580595403548511E-4]:5.013594884381E-1,16[&rate=5.580595403548511E-4]:5.643731870682E-1)[&rate=5.580595403548511E-4]:2.417800157966E-1,(13[&rate=5.580595403548511E-4]:4.326427944754E-1,9[&rate=5.580595403548511E-4]:3.942866300919E-1)[&rate=5.580595403548511E-4]:3.652912303071E-1)[&rate=5.580595403548511E-4]:3.946068377865E-1,(((((((44[&rate=5.580595403548511E-4]:8.829827839304E-2,43[&rate=5.580595403548511E-4]:9.10380044204E-2)[&rate=5.580595403548511E-4]:3.74825447554E-1,((50[&rate=5.580595403548511E-4]:1.969422062837E-1,48[&rate=5.580595403548511E-4]:2.791339871055E-1)[&rate=5.580595403548511E-4]:1.612496690393E-1,45[&rate=5.580595403548511E-4]:4.376439301175E-1)[&rate=5.580595403548511E-4]:4.739760404862E-2)[&rate=5.580595403548511E-4]:2.255170541293E-1,(51[&rate=5.580595403548511E-4]:3.95948964444E-1,(17[&rate=5.580595403548511E-4]:4.349542468184E-1,11[&rate=5.580595403548511E-4]:3.965980824347E-1)[&rate=5.580595403548511E-4]:8.154266283122E-2)[&rate=5.580595403548511E-4]:2.351575690569E-1)[&rate=5.580595403548511E-4]:3.131909840014E-2,(((63[&rate=5.580595403548511E-4]:2.177043114811E-1,58[&rate=5.580595403548511E-4]:2.149645854537E-1)[&rate=5.580595403548511E-4]:2.986747400818E-1,((40[&rate=5.580595403548511E-4]:2.970957326681E-1,42[&rate=5.580595403548511E-4]:2.970957326681E-1)[&rate=5.580595403548511E-4]:1.378788115129E-1,(47[&rate=5.580595403548511E-4]:3.62274378573E-1,54[&rate=5.580595403548511E-4]:5.376168443264E-1)[&rate=5.580595403548511E-4]:8.913852177227E-2)[&rate=5.580595403548511E-4]:1.03322315601E-1)[&rate=5.580595403548511E-4]:1.288013588898E-1,52[&rate=5.580595403548511E-4]:6.06824246069E-1)[&rate=5.580595403548511E-4]:5.560138583205E-2)[&rate=5.580595403548511E-4]:2.080601074937E-1,(((27[&rate=5.580595403548511E-4]:5.093731978501E-1,4[&rate=5.580595403548511E-4]:3.367704581241E-1)[&rate=5.580595403548511E-4]:1.962561756723E-1,(49[&rate=5.580595403548511E-4]:4.942327395904E-1,8[&rate=5.580595403548511E-4]:4.860135615084E-1)[&rate=5.580595403548511E-4]:9.632814078113E-2)[&rate=5.580595403548511E-4]:2.983909312472E-1,((12[&rate=5.580595403548511E-4]:1.787650437193E-1,15[&rate=5.580595403548511E-4]:2.17121208103E-1)[&rate=5.580595403548511E-4]:5.253032431192E-1,((46[&rate=5.580595403548511E-4]:4.228929472028E-1,41[&rate=5.580595403548511E-4]:4.009751389837E-1)[&rate=5.580595403548511E-4]:6.397551151579E-2,53[&rate=5.580595403548511E-4]:4.950876368009E-1)[&rate=5.580595403548511E-4]:2.117203760652E-1)[&rate=5.580595403548511E-4]:1.848835247803E-1)[&rate=5.580595403548511E-4]:6.372570859782E-2)[&rate=5.580595403548511E-4]:1.288238362706E-1,(57[&rate=5.580595403548511E-4]:3.453138359289E-1,((56[&rate=5.580595403548511E-4]:9.779207875871E-2,59[&rate=5.580595403548511E-4]:9.505235273135E-2)[&rate=5.580595403548511E-4]:5.974567836409E-2,60[&rate=5.580595403548511E-4]:1.602774831504E-1)[&rate=5.580595403548511E-4]:1.850363527786E-1)[&rate=5.580595403548511E-4]:9.087902602845E-1)[&rate=5.580595403548511E-4]:5.663195958179E-2,(39[&rate=5.580595403548511E-4]:3.248699604446E-2,(((21[&rate=5.580595403548511E-4]:6.615738583626E-1,(18[&rate=5.580595403548511E-4]:5.691607933988E-1,23[&rate=5.580595403548511E-4]:5.883388755905E-1)[&rate=5.580595403548511E-4]:8.419388688179E-2)[&rate=5.580595403548511E-4]:1.380308467444E-1,(10[&rate=5.580595403548511E-4]:4.651795715979E-1,55[&rate=5.580595403548511E-4]:4.460014894062E-1)[&rate=5.580595403548511E-4]:2.494936266599E-1)[&rate=5.580595403548511E-4]:3.823258892233E-1,(((26[&rate=5.580595403548511E-4]:6.641549526861E-1,19[&rate=5.580595403548511E-4]:6.394974184397E-1)[&rate=5.580595403548511E-4]:1.864047886967E-1,22[&rate=5.580595403548511E-4]:8.450802893281E-1)[&rate=5.580595403548511E-4]:1.427695879578E-1,1[&rate=5.580595403548511E-4]:2.070279594776E-1)[&rate=5.580595403548511E-4]:2.050396211541E-1)[&rate=5.580595403548511E-4]:1.241333220836E-3)[&rate=5.580595403548511E-4]:3.167371728497E-2)[&rate=5.580595403548511E-4]:2.427056019866E-2)[&rate=5.580595403548511E-4]:3.901104020095E-3)[&rate=5.580595403548511E-4]:1.495773220182E0,38[&rate=5.580595403548511E-4]:1.582626145675E0)[&rate=5.580595403548511E-4]:3.908594802804E-2,29[&rate=5.580595403548511E-4]:6.485479347093E-1)[&rate=5.580595403548511E-4]:3.507085637057E-2,30[&rate=5.580595403548511E-4]:6.836187910799E-1)[&rate=5.580595403548511E-4]:3.485835294496E-2,(34[&rate=5.580595403548511E-4]:6.436744691168E-1,61[&rate=5.580595403548511E-4]:8.349312997179E-1)[&rate=5.580595403548511E-4]:3.764423541911E-3)[&rate=5.580595403548511E-4]:1.375320594759E-2)[&rate=5.580595403548511E-4]:7.6656378299E-2,(62[&rate=5.580595403548511E-4]:7.558258167717E-1,((((6[&rate=5.580595403548511E-4]:1.96218172192E-1,7[&rate=5.580595403548511E-4]:1.96218172192E-1)[&rate=5.580595403548511E-4]:5.116055313444E-1,24[&rate=5.580595403548511E-4]:8.14673018605E-1)[&rate=5.580595403548511E-4]:2.033262590346E-1,(28[&rate=5.580595403548511E-4]:1.044055881533E0,(20[&rate=5.580595403548511E-4]:2.846099949107E-1,25[&rate=5.580595403548511E-4]:3.01048351075E-1)[&rate=5.580595403548511E-4]:7.04651366074E-1)[&rate=5.580595403548511E-4]:1.777901254528E-2)[&rate=5.580595403548511E-4]:1.889890317941E-1,2[&rate=5.580595403548511E-4]:1.023426665598E0)[&rate=5.580595403548511E-4]:1.631747904823E0)[&rate=5.580595403548511E-4]:1.104379606801E-1)[&rate=5.580595403548511E-4]:2.224781536969E-2)[&rate=5.580595403548511E-4]:5.904793274508E-2);
tree STATE_14274000 [&joint=-17990.30764116996,lnP=-17990.30764116996] = [&R] (((37[&rate=5.560256974639702E-4]:7.203809966532E-1,31[&rate=5.560256974639702E-4]:7.203809966532E-1)[&rate=5.560256974639702E-4]:1.56029500233E-1,((36[&rate=5.560256974639702E-4]:8.606394874877E-1,33[&rate=5.560256974639702E-4]:8.251203618048E-1)[&rate=5.560256974639702E-4]:5.064656526776E-2,(35[&rate=5.560256974639702E-4]:8.833430135799E-1,(((61[&rate=5.560256974639702E-4]:7.629954800143E-1,34[&rate=5.560256974639702E-4]:5.717386494132E-1)[&rate=5.560256974639702E-4]:4.733425801834E-2,(62[&rate=5.560256974639702E-4]:7.410036249074E-1,(30[&rate=5.560256974639702E-4]:6.824227155058E-1,((((((((((17[&rate=5.560256974639702E-4]:5.225618761419E-1,11[&rate=5.560256974639702E-4]:4.842057117582E-1)[&rate=5.560256974639702E-4]:2.141387534397E-1,51[&rate=5.560256974639702E-4]:6.16152684376E-1)[&rate=5.560256974639702E-4]:1.648993192535E-2,((43[&rate=5.560256974639702E-4]:3.982300936154E-1,44[&rate=5.560256974639702E-4]:3.954903675881E-1)[&rate=5.560256974639702E-4]:4.394867178405E-2,((50[&rate=5.560256974639702E-4]:1.683624602076E-1,48[&rate=5.560256974639702E-4]:2.505542410295E-1)[&rate=5.560256974639702E-4]:1.672622479448E-1,45[&rate=5.560256974639702E-4]:4.150767629469E-1)[&rate=5.560256974639702E-4]:4.628008464427E-2)[&rate=5.560256974639702E-4]:2.507378235046E-1)[&rate=5.560256974639702E-4]:2.026948051467E-1,((52[&rate=5.560256974639702E-4]:5.043052135974E-1,(40[&rate=5.560256974639702E-4]:4.172758102603E-1,((47[&rate=5.560256974639702E-4]:1.05342825264E-1,42[&rate=5.560256974639702E-4]:8.890446909959E-2)[&rate=5.560256974639702E-4]:1.894720638056E-2,54[&rate=5.560256974639702E-4]:2.996324973979E-1)[&rate=5.560256974639702E-4]:3.094241347801E-1)[&rate=5.560256974639702E-4]:1.473033759398E-1)[&rate=5.560256974639702E-4]:1.466393673116E-1,(63[&rate=5.560256974639702E-4]:3.080053908132E-1,58[&rate=5.560256974639702E-4]:3.052656647858E-1)[&rate=5.560256974639702E-4]:3.812953544794E-1)[&rate=5.560256974639702E-4]:1.843928405391E-1)[&rate=5.560256974639702E-4]:3.960177797528E-2,((12[&rate=5.560256974639702E-4]:4.511902820498E-1,15[&rate=5.560256974639702E-4]:4.895464464335E-1)[&rate=5.560256974639702E-4]:2.877379735461E-1,((49[&rate=5.560256974639702E-4]:6.066323294316E-1,(8[&rate=5.560256974639702E-4]:5.690553766361E-1,(27[&rate=5.560256974639702E-4]:2.108346919901E-1,4[&rate=5.560256974639702E-4]:3.823195226406E-2)[&rate=5.560256974639702E-4]:4.81508355879E-1)[&rate=5.560256974639702E-4]:2.935777471334E-2)[&rate=5.560256974639702E-4]:1.285130324362E-1,((46[&rate=5.560256974639702E-4]:4.268006214066E-1,41[&rate=5.560256974639702E-4]:4.048828131875E-1)[&rate=5.560256974639702E-4]:2.20802508862E-1,53[&rate=5.560256974639702E-4]:6.558223083509E-1)[&rate=5.560256974639702E-4]:8.206277954446E-2)[&rate=5.560256974639702E-4]:3.78289372815E-3)[&rate=5.560256974639702E-4]:2.182027246493E-1)[&rate=5.560256974639702E-4]:9.088457293971E-2,(57[&rate=5.560256974639702E-4]:6.403845053184E-1,((56[&rate=5.560256974639702E-4]:7.440409862474E-2,60[&rate=5.560256974639702E-4]:7.714382465232E-2)[&rate=5.560256974639702E-4]:5.324132919861E-2,59[&rate=5.560256974639702E-4]:1.24905701796E-1)[&rate=5.560256974639702E-4]:5.099993514675E-1)[&rate=5.560256974639702E-4]:5.802337875927E-1)[&rate=5.560256974639702E-4]:5.024388494254E-2,(39[&rate=5.560256974639702E-4]:3.93232402692E-3,(((21[&rate=5.560256974639702E-4]:5.610766388541E-1,(18[&rate=5.560256974639702E-4]:5.057574491908E-1,23[&rate=5.560256974639702E-4]:5.249355313826E-1)[&rate=5.560256974639702E-4]:4.710001158115E-2)[&rate=5.560256974639702E-4]:5.946720613198E-2,(10[&rate=5.560256974639702E-4]:4.904436695849E-1,55[&rate=5.560256974639702E-4]:4.712655873931E-1)[&rate=5.560256974639702E-4]:4.516866855196E-2)[&rate=5.560256974639702E-4]:4.790580644061E-1,(((26[&rate=5.560256974639702E-4]:7.172015453391E-1,19[&rate=5.560256974639702E-4]:6.925440110926E-1)[&rate=5.560256974639702E-4]:9.948930320377E-2,1[&rate=5.560256974639702E-4]:3.038947867992E-2)[&rate=5.560256974639702E-4]:4.680448619047E-2,22[&rate=5.560256974639702E-4]:8.580158826786E-1)[&rate=5.560256974639702E-4]:2.525449308232E-1)[&rate=5.560256974639702E-4]:5.501534614149E-2)[&rate=5.560256974639702E-4]:2.035451136099E-2)[&rate=5.560256974639702E-4]:1.349937274811E-1,(3[&rate=5.560256974639702E-4]:6.753820463275E-1,(16[&rate=5.560256974639702E-4]:5.512396736833E-1,((13[&rate=5.560256974639702E-4]:3.9097391824E-1,9[&rate=5.560256974639702E-4]:3.526177538565E-1)[&rate=5.560256974639702E-4]:1.091036889915E-1,5[&rate=5.560256974639702E-4]:4.452830866836E-1)[&rate=5.560256974639702E-4]:4.294288836954E-2)[&rate=5.560256974639702E-4]:2.392108657948E-1)[&rate=5.560256974639702E-4]:4.811587905142E-1)[&rate=5.560256974639702E-4]:5.043617685162E-1,38[&rate=5.560256974639702E-4]:6.581628793302E-1)[&rate=5.560256974639702E-4]:9.964190758045E-1,(29[&rate=5.560256974639702E-4]:6.093935749566E-1,(((((6[&rate=5.560256974639702E-4]:3.203651085982E-1,7[&rate=5.560256974639702E-4]:3.203651085982E-1)[&rate=5.560256974639702E-4]:2.095195419812E-1,24[&rate=5.560256974639702E-4]:6.36733965648E-1)[&rate=5.560256974639702E-4]:1.637481758821E-1,28[&rate=5.560256974639702E-4]:8.443177579685E-1)[&rate=5.560256974639702E-4]:1.095000777224E-1,(20[&rate=5.560256974639702E-4]:5.049536099517E-1,25[&rate=5.560256974639702E-4]:5.21391966116E-1)[&rate=5.560256974639702E-4]:3.940697051911E-1)[&rate=5.560256974639702E-4]:7.848499269569E-2,2[&rate=5.560256974639702E-4]:8.049055681125E-1)[&rate=5.560256974639702E-4]:1.761213809674E0)[&rate=5.560256974639702E-4]:7.202422118437E-2)[&rate=5.560256974639702E-4]:1.004919364818E-3)[&rate=5.560256974639702E-4]:1.203860221296E-3)[&rate=5.560256974639702E-4]:6.484583070623E-3)[&rate=5.560256974639702E-4]:6.626591563298E-3,14[&rate=5.560256974639702E-4]:2.782230676478E0)[&rate=5.560256974639702E-4]:5.818996267255E-2)[&rate=5.560256974639702E-4]:6.085115678309E-3)[&rate=5.560256974639702E-4]:6.075285943135E-2)[&rate=5.560256974639702E-4]:5.082484991203E-2,32[&rate=5.560256974639702E-4]:1.01193480035E0);
tree STATE_14276000 [&joint=-18007.1492382076,lnP=-18007.1492382076] = [&R] (((37[&rate=5.748890140181215E-4]:3.299778542475E-1,31[&rate=5.748890140181215E-4]:3.299778542475E-1)[&rate=5.748890140181215E-4]:2.043425826574E-1,32[&rate=5.748890140181215E-4]:6.19019890457E-1)[&rate=5.748890140181215E-4]:3.629420782416E-1,(((((28[&rate=5.748890140181215E-4]:7.393859784815E-1,((6[&rate=5.748890140181215E-4]:1.775259016837E-1,7[&rate=5.748890140181215E-4]:1.775259016837E-1)[&rate=5.748890140181215E-4]:3.172178960774E-1,24[&rate=5.748890140181215E-4]:6.015931128296E-1)[&rate=5.748890140181215E-4]:9.395724921349E-2)[&rate=5.748890140181215E-4]:3.524215922262E-2,(20[&rate=5.748890140181215E-4]:5.052996458293E-1,25[&rate=5.748890140181215E-4]:5.217380019937E-1)[&rate=5.748890140181215E-4]:2.145339713268E-1)[&rate=5.748890140181215E-4]:2.959281417263E-1,2[&rate=5.748890140181215E-4]:8.431590191563E-1)[&rate=5.748890140181215E-4]:1.934741971669E0,(((30[&rate=5.748890140181215E-4]:6.844359836726E-1,((14[&rate=5.748890140181215E-4]:2.580636459302E0,29[&rate=5.748890140181215E-4]:4.951435331852E-1)[&rate=5.748890140181215E-4]:1.03872611165E-1,61[&rate=5.748890140181215E-4]:7.192347235852E-1)[&rate=5.748890140181215E-4]:8.541983932236E-2)[&rate=5.748890140181215E-4]:5.563593511202E-3,62[&rate=5.748890140181215E-4]:7.473766263641E-1)[&rate=5.748890140181215E-4]:2.310307218948E-2,((((((57[&rate=5.748890140181215E-4]:5.87525738348E-1,(56[&rate=5.748890140181215E-4]:3.617899042511E-1,(60[&rate=5.748890140181215E-4]:3.111074248674E-1,59[&rate=5.748890140181215E-4]:3.056279728125E-1)[&rate=5.748890140181215E-4]:5.342220541126E-2)[&rate=5.748890140181215E-4]:2.229961080693E-1)[&rate=5.748890140181215E-4]:8.445918427171E-1,(((((((50[&rate=5.748890140181215E-4]:2.957404157875E-1,48[&rate=5.748890140181215E-4]:3.779321966093E-1)[&rate=5.748890140181215E-4]:9.729651186804E-2,(45[&rate=5.748890140181215E-4]:3.652652643147E-1,43[&rate=5.748890140181215E-4]:3.46087182123E-1)[&rate=5.748890140181215E-4]:1.072237181353E-1)[&rate=5.748890140181215E-4]:4.06721677079E-2,44[&rate=5.748890140181215E-4]:4.912433419388E-1)[&rate=5.748890140181215E-4]:1.081938109109E-1,51[&rate=5.748890140181215E-4]:5.419029062743E-1)[&rate=5.748890140181215E-4]:5.165276833734E-2,(17[&rate=5.748890140181215E-4]:4.831195529362E-1,11[&rate=5.748890140181215E-4]:4.447633885525E-1)[&rate=5.748890140181215E-4]:2.30984066881E-1)[&rate=5.748890140181215E-4]:2.882724899213E-1,((((42[&rate=5.748890140181215E-4]:3.028106913506E-1,47[&rate=5.748890140181215E-4]:3.19249047515E-1)[&rate=5.748890140181215E-4]:4.886135144318E-2,(40[&rate=5.748890140181215E-4]:2.849534606689E-1,54[&rate=5.748890140181215E-4]:4.767342825866E-1)[&rate=5.748890140181215E-4]:6.67185821249E-2)[&rate=5.748890140181215E-4]:3.349311072984E-1,52[&rate=5.748890140181215E-4]:6.263291774894E-1)[&rate=5.748890140181215E-4]:1.121258225598E-1,(63[&rate=5.748890140181215E-4]:2.942951739901E-1,58[&rate=5.748890140181215E-4]:2.915554479628E-1)[&rate=5.748890140181215E-4]:4.825159904427E-1)[&rate=5.748890140181215E-4]:1.433731644838E-1)[&rate=5.748890140181215E-4]:1.244513424989E-1,(((49[&rate=5.748890140181215E-4]:6.843271423456E-1,((27[&rate=5.748890140181215E-4]:4.056241900009E-1,4[&rate=5.748890140181215E-4]:2.330214502749E-1)[&rate=5.748890140181215E-4]:3.503417454465E-1,(53[&rate=5.748890140181215E-4]:6.218131923459E-1,8[&rate=5.748890140181215E-4]:6.108542882362E-1)[&rate=5.748890140181215E-4]:2.182397597828E-2)[&rate=5.748890140181215E-4]:4.342970004905E-2)[&rate=5.748890140181215E-4]:9.10982175595E-2,(46[&rate=5.748890140181215E-4]:6.956523147758E-1,41[&rate=5.748890140181215E-4]:6.737345065567E-1)[&rate=5.748890140181215E-4]:7.429359307459E-2)[&rate=5.748890140181215E-4]:6.679103713501E-3,(12[&rate=5.748890140181215E-4]:3.4929192405E-1,15[&rate=5.748890140181215E-4]:3.876480884337E-1)[&rate=5.748890140181215E-4]:4.328125395686E-1)[&rate=5.748890140181215E-4]:3.063668242351E-1)[&rate=5.748890140181215E-4]:1.710435534851E-1)[&rate=5.748890140181215E-4]:1.062292593017E-1,(39[&rate=5.748890140181215E-4]:1.390141463515E-1,(((21[&rate=5.748890140181215E-4]:6.876372108558E-1,(18[&rate=5.748890140181215E-4]:4.371053407783E-1,23[&rate=5.748890140181215E-4]:4.5628342297E-1)[&rate=5.748890140181215E-4]:2.423126919954E-1)[&rate=5.748890140181215E-4]:1.357521172695E-1,(10[&rate=5.748890140181215E-4]:4.036133190614E-1,55[&rate=5.748890140181215E-4]:3.844352368696E-1)[&rate=5.748890140181215E-4]:3.348445022147E-1)[&rate=5.748890140181215E-4]:3.051695744183E-1,(((26[&rate=5.748890140181215E-4]:6.713012332124E-1,19[&rate=5.748890140181215E-4]:6.46643698966E-1)[&rate=5.748890140181215E-4]:1.774574935203E-1,1[&rate=5.748890140181215E-4]:6.245735686982E-2)[&rate=5.748890140181215E-4]:7.486951454774E-2,22[&rate=5.748890140181215E-4]:9.181487892258E-1)[&rate=5.748890140181215E-4]:2.213690174274E-1)[&rate=5.748890140181215E-4]:1.611401753147E-1)[&rate=5.748890140181215E-4]:1.527573515495E-1)[&rate=5.748890140181215E-4]:1.546155402842E-1,(((16[&rate=5.748890140181215E-4]:5.207793163952E-1,3[&rate=5.748890140181215E-4]:4.057108232446E-1)[&rate=5.748890140181215E-4]:1.749894577015E-1,(13[&rate=5.748890140181215E-4]:3.330986104356E-1,9[&rate=5.748890140181215E-4]:2.947424460521E-1)[&rate=5.748890140181215E-4]:3.544509855788E-1)[&rate=5.748890140181215E-4]:4.143043586926E-1,5[&rate=5.748890140181215E-4]:1.047059434159E0)[&rate=5.748890140181215E-4]:4.486426725191E-1)[&rate=5.748890140181215E-4]:4.477854958399E-1,38[&rate=5.748890140181215E-4]:8.886930819701E-1)[&rate=5.748890140181215E-4]:7.192075374945E-1,34[&rate=5.748890140181215E-4]:5.636982091047E-1)[&rate=5.748890140181215E-4]:7.836618890241E-2)[&rate=5.748890140181215E-4]:1.080725386222E-1)[&rate=5.748890140181215E-4]:1.103202277001E-2,((36[&rate=5.748890140181215E-4]:8.351688127825E-1,33[&rate=5.748890140181215E-4]:7.996496870996E-1)[&rate=5.748890140181215E-4]:1.237276626201E-1,35[&rate=5.748890140181215E-4]:9.370385519053E-1)[&rate=5.748890140181215E-4]:2.358395940649E-2)[&rate=5.748890140181215E-4]:1.041049563805E-2);
tree STATE_14278000 [&joint=-18003.33732251549,lnP=-18003.33732251549] = [&R] ((((((28[&rate=4.951345317975479E-4]:8.148507664494E-1,(((6[&rate=4.951345317975479E-4]:2.13301291988E-1,7[&rate=4.951345317975479E-4]:2.13301291988E-1)[&rate=4.951345317975479E-4]:2.814971965726E-1,24[&rate=4.951345317975479E-4]:6.016478036292E-1)[&rate=4.951345317975479E-4]:1.415020082253E-1,(20[&rate=4.951345317975479E-4]:2.459907463437E-1,25[&rate=4.951345317975479E-4]:2.624291025081E-1)[&rate=4.951345317975479E-4]:4.862001614011E-1)[&rate=4.951345317975479E-4]:2.78653381565E-2)[&rate=4.951345317975479E-4]:1.738690435608E-1,2[&rate=4.951345317975479E-4]:7.613225497361E-1)[&rate=4.951345317975479E-4]:1.820976880665E0,34[&rate=4.951345317975479E-4]:5.545353762051E-1)[&rate=4.951345317975479E-4]:1.538515002703E-2,((14[&rate=4.951345317975479E-4]:2.691219630135E0,62[&rate=4.951345317975479E-4]:6.631037531981E-1)[&rate=4.951345317975479E-4]:2.107090580293E-2,(30[&rate=4.951345317975479E-4]:6.125916494298E-1,((((((39[&rate=4.951345317975479E-4]:6.861649613184E-2,(((26[&rate=4.951345317975479E-4]:8.016638255244E-1,19[&rate=4.951345317975479E-4]:7.770062912779E-1)[&rate=4.951345317975479E-4]:6.656238729868E-2,1[&rate=4.951345317975479E-4]:8.19248429601E-2)[&rate=4.951345317975479E-4]:3.857271164207E-2,22[&rate=4.951345317975479E-4]:9.013194724104E-1)[&rate=4.951345317975479E-4]:3.289408593378E-1)[&rate=4.951345317975479E-4]:1.716944181279E-1,((21[&rate=4.951345317975479E-4]:6.237950825578E-1,(18[&rate=4.951345317975479E-4]:4.203181074975E-1,23[&rate=4.951345317975479E-4]:4.394961896893E-1)[&rate=4.951345317975479E-4]:1.952577969782E-1)[&rate=4.951345317975479E-4]:3.392393025647E-1,(10[&rate=4.951345317975479E-4]:5.273562794597E-1,55[&rate=4.951345317975479E-4]:5.08178197268E-1)[&rate=4.951345317975479E-4]:3.507465988136E-1)[&rate=4.951345317975479E-4]:4.279614606439E-1)[&rate=4.951345317975479E-4]:1.44236291921E-2,(((((43[&rate=4.951345317975479E-4]:4.245797553207E-1,(45[&rate=4.951345317975479E-4]:4.044157471767E-1,(50[&rate=4.951345317975479E-4]:2.269752766269E-1,48[&rate=4.951345317975479E-4]:3.091670574487E-1)[&rate=4.951345317975479E-4]:9.798841575532E-2)[&rate=4.951345317975479E-4]:3.934209033573E-2)[&rate=4.951345317975479E-4]:8.329350658053E-2,44[&rate=4.951345317975479E-4]:5.051335358739E-1)[&rate=4.951345317975479E-4]:2.662775140443E-1,(51[&rate=4.951345317975479E-4]:5.7624618986E-1,(17[&rate=4.951345317975479E-4]:5.784098251471E-1,11[&rate=4.951345317975479E-4]:5.400536607634E-1)[&rate=4.951345317975479E-4]:1.183843099184E-1)[&rate=4.951345317975479E-4]:1.376306134827E-1)[&rate=4.951345317975479E-4]:6.339507306599E-2,((((47[&rate=4.951345317975479E-4]:3.694006990257E-1,40[&rate=4.951345317975479E-4]:3.529623428613E-1)[&rate=4.951345317975479E-4]:2.381179014576E-1,(42[&rate=4.951345317975479E-4]:3.533862456666E-1,54[&rate=4.951345317975479E-4]:5.451670675843E-1)[&rate=4.951345317975479E-4]:2.376939986523E-1)[&rate=4.951345317975479E-4]:1.447148444217E-1,(63[&rate=4.951345317975479E-4]:2.689969558116E-1,58[&rate=4.951345317975479E-4]:2.662572297842E-1)[&rate=4.951345317975479E-4]:4.4488032471E-1)[&rate=4.951345317975479E-4]:1.99084264294E-2,52[&rate=4.951345317975479E-4]:6.954295425672E-1)[&rate=4.951345317975479E-4]:8.184233384148E-2)[&rate=4.951345317975479E-4]:2.678685660752E-2,(((53[&rate=4.951345317975479E-4]:3.13484753012E-1,41[&rate=4.951345317975479E-4]:2.833477667106E-1)[&rate=4.951345317975479E-4]:1.494879130956E-2,46[&rate=4.951345317975479E-4]:3.202143662392E-1)[&rate=4.951345317975479E-4]:3.397252556296E-1,((27[&rate=4.951345317975479E-4]:3.281513053799E-1,4[&rate=4.951345317975479E-4]:1.555485656539E-1)[&rate=4.951345317975479E-4]:3.973685249246E-1,(((12[&rate=4.951345317975479E-4]:3.500023774234E-1,15[&rate=4.951345317975479E-4]:3.883585418071E-1)[&rate=4.951345317975479E-4]:2.148348013443E-1,49[&rate=4.951345317975479E-4]:5.648371787678E-1)[&rate=4.951345317975479E-4]:4.166334179261E-2,8[&rate=4.951345317975479E-4]:5.982813424783E-1)[&rate=4.951345317975479E-4]:3.950816593307E-3)[&rate=4.951345317975479E-4]:5.496773676988E-2)[&rate=4.951345317975479E-4]:2.208314399145E-1)[&rate=4.951345317975479E-4]:4.424566323533E-1)[&rate=4.951345317975479E-4]:2.177161923527E-2,(57[&rate=4.951345317975479E-4]:8.872791214974E-1,((56[&rate=4.951345317975479E-4]:3.844305470993E-1,59[&rate=4.951345317975479E-4]:3.816908210719E-1)[&rate=4.951345317975479E-4]:2.157546328339E-2,60[&rate=4.951345317975479E-4]:4.087457364103E-1)[&rate=4.951345317975479E-4]:4.785333850871E-1)[&rate=4.951345317975479E-4]:6.358023836555E-1)[&rate=4.951345317975479E-4]:1.266021642074E-1,(((16[&rate=4.951345317975479E-4]:2.353800681921E-1,3[&rate=4.951345317975479E-4]:1.203115750415E-1)[&rate=4.951345317975479E-4]:4.688150171907E-1,5[&rate=4.951345317975479E-4]:6.411813867527E-1)[&rate=4.951345317975479E-4]:2.169387332616E-1,(13[&rate=4.951345317975479E-4]:6.326362384505E-1,9[&rate=4.951345317975479E-4]:5.942800740671E-1)[&rate=4.951345317975479E-4]:2.802784021116E-1)[&rate=4.951345317975479E-4]:5.943032753733E-1)[&rate=4.951345317975479E-4]:3.918006407212E-1,38[&rate=4.951345317975479E-4]:7.894295155607E-1)[&rate=4.951345317975479E-4]:7.963262928629E-1)[&rate=4.951345317975479E-4]:1.420596039091E-2)[&rate=4.951345317975479E-4]:1.416116777758E-2)[&rate=4.951345317975479E-4]:1.228661647814E-1,(29[&rate=4.951345317975479E-4]:6.322508231798E-1,61[&rate=4.951345317975479E-4]:7.524694024147E-1)[&rate=4.951345317975479E-4]:1.315741191999E-1)[&rate=4.951345317975479E-4]:1.750142722269E-1,(((33[&rate=4.951345317975479E-4]:7.06328873089E-1,36[&rate=4.951345317975479E-4]:7.418479987719E-1)[&rate=4.951345317975479E-4]:1.32664124285E-1,35[&rate=4.951345317975479E-4]:8.526541995596E-1)[&rate=4.951345317975479E-4]:5.71824758805E-2,((37[&rate=4.951345317975479E-4]:3.966632981382E-1,31[&rate=4.951345317975479E-4]:3.966632981382E-1)[&rate=4.951345317975479E-4]:1.65279201148E-1,32[&rate=4.951345317975479E-4]:6.466419528383E-1)[&rate=4.951345317975479E-4]:2.741236843506E-1)[&rate=4.951345317975479E-4]:1.574178397127E-1);
tree STATE_14280000 [&joint=-18001.3048893917,lnP=-18001.3048893917] = [&R] ((((((20[&rate=5.776246708749054E-4]:5.013264057233E-1,25[&rate=5.776246708749054E-4]:5.177647618877E-1)[&rate=5.776246708749054E-4]:1.424060451066E-1,28[&rate=5.776246708749054E-4]:6.98526971378E-1)[&rate=5.776246708749054E-4]:8.382820609028E-3,((6[&rate=5.776246708749054E-4]:1.856890623696E-1,7[&rate=5.776246708749054E-4]:1.856890623696E-1)[&rate=5.776246708749054E-4]:2.441695291402E-1,24[&rate=5.776246708749054E-4]:5.367079065784E-1)[&rate=5.776246708749054E-4]:1.263662689703E-1)[&rate=5.776246708749054E-4]:4.16431083158E-1,2[&rate=5.776246708749054E-4]:8.959436148709E-1)[&rate=5.776246708749054E-4]:1.725325987307E0,((30[&rate=5.776246708749054E-4]:6.000187938091E-1,34[&rate=5.776246708749054E-4]:5.289805424429E-1)[&rate=5.776246708749054E-4]:3.851932021925E-3,((((((((((((50[&rate=5.776246708749054E-4]:1.399241562092E-1,48[&rate=5.776246708749054E-4]:2.22115937031E-1)[&rate=5.776246708749054E-4]:1.708080098516E-1,45[&rate=5.776246708749054E-4]:3.901842208552E-1)[&rate=5.776246708749054E-4]:3.219178201332E-2,43[&rate=5.776246708749054E-4]:4.031979206768E-1)[&rate=5.776246708749054E-4]:3.891102946175E-2,44[&rate=5.776246708749054E-4]:4.393692241112E-1)[&rate=5.776246708749054E-4]:2.228555189118E-1,(51[&rate=5.776246708749054E-4]:3.576761534307E-1,(17[&rate=5.776246708749054E-4]:2.365369400567E-1,11[&rate=5.776246708749054E-4]:1.98180775673E-1)[&rate=5.776246708749054E-4]:2.416871585796E-1)[&rate=5.776246708749054E-4]:2.470143430169E-1)[&rate=5.776246708749054E-4]:4.353937228475E-2,((52[&rate=5.776246708749054E-4]:5.186410065721E-1,(63[&rate=5.776246708749054E-4]:1.228395855783E-1,58[&rate=5.776246708749054E-4]:1.200998595509E-1)[&rate=5.776246708749054E-4]:4.341575853776E-1)[&rate=5.776246708749054E-4]:2.559113074709E-2,(54[&rate=5.776246708749054E-4]:6.580737148341E-1,((40[&rate=5.776246708749054E-4]:2.432890881762E-1,42[&rate=5.776246708749054E-4]:2.432890881762E-1)[&rate=5.776246708749054E-4]:1.478205710731E-1,47[&rate=5.776246708749054E-4]:4.075480154136E-1)[&rate=5.776246708749054E-4]:7.518323366718E-2)[&rate=5.776246708749054E-4]:1.382132170056E-1)[&rate=5.776246708749054E-4]:1.039977314132E-1)[&rate=5.776246708749054E-4]:3.256266078641E-1,(((12[&rate=5.776246708749054E-4]:3.632599377553E-1,15[&rate=5.776246708749054E-4]:4.01616102139E-1)[&rate=5.776246708749054E-4]:3.025003503692E-1,(49[&rate=5.776246708749054E-4]:6.179536944943E-1,((41[&rate=5.776246708749054E-4]:3.39478239738E-1,46[&rate=5.776246708749054E-4]:3.61396047957E-1)[&rate=5.776246708749054E-4]:8.114055442826E-2,53[&rate=5.776246708749054E-4]:4.507557804676E-1)[&rate=5.776246708749054E-4]:1.699376400542E-1)[&rate=5.776246708749054E-4]:4.78065936303E-2)[&rate=5.776246708749054E-4]:2.784007571569E-3,(8[&rate=5.776246708749054E-4]:6.120234113558E-1,(27[&rate=5.776246708749054E-4]:2.239578524124E-1,4[&rate=5.776246708749054E-4]:5.13551126864E-2)[&rate=5.776246708749054E-4]:5.113532301763E-1)[&rate=5.776246708749054E-4]:4.83017062583E-2)[&rate=5.776246708749054E-4]:3.875039617222E-1)[&rate=5.776246708749054E-4]:3.359911459231E-1,(57[&rate=5.776246708749054E-4]:6.896190355571E-1,(59[&rate=5.776246708749054E-4]:4.852828095983E-1,(60[&rate=5.776246708749054E-4]:3.844526057749E-1,56[&rate=5.776246708749054E-4]:3.817128797473E-1)[&rate=5.776246708749054E-4]:1.063096558784E-1)[&rate=5.776246708749054E-4]:1.988567739038E-1)[&rate=5.776246708749054E-4]:8.750231075106E-1)[&rate=5.776246708749054E-4]:2.792181646506E-2,(39[&rate=5.776246708749054E-4]:1.781294848428E-1,((((26[&rate=5.776246708749054E-4]:4.240239333753E-1,19[&rate=5.776246708749054E-4]:3.993663991288E-1)[&rate=5.776246708749054E-4]:5.28080575787E-1,1[&rate=5.776246708749054E-4]:1.658031392993E-1)[&rate=5.776246708749054E-4]:4.752311971265E-2,22[&rate=5.776246708749054E-4]:9.941481768202E-1)[&rate=5.776246708749054E-4]:2.509418002928E-1,((21[&rate=5.776246708749054E-4]:6.063651265424E-1,(18[&rate=5.776246708749054E-4]:4.965492972236E-1,23[&rate=5.776246708749054E-4]:5.157273794153E-1)[&rate=5.776246708749054E-4]:1.015966512367E-1)[&rate=5.776246708749054E-4]:3.773858992473E-1,(10[&rate=5.776246708749054E-4]:5.485836110783E-1,55[&rate=5.776246708749054E-4]:5.294055288866E-1)[&rate=5.776246708749054E-4]:3.502359078621E-1)[&rate=5.776246708749054E-4]:2.503800472137E-1)[&rate=5.776246708749054E-4]:9.468334334617E-2)[&rate=5.776246708749054E-4]:1.678591322241E-1)[&rate=5.776246708749054E-4]:3.238700173289E-2,(((16[&rate=5.776246708749054E-4]:3.4788152957E-1,3[&rate=5.776246708749054E-4]:2.328130364194E-1)[&rate=5.776246708749054E-4]:3.875291978986E-1,5[&rate=5.776246708749054E-4]:6.723970288385E-1)[&rate=5.776246708749054E-4]:6.745855385983E-2,(13[&rate=5.776246708749054E-4]:3.242518783269E-1,9[&rate=5.776246708749054E-4]:2.858957139435E-1)[&rate=5.776246708749054E-4]:4.703982249192E-1)[&rate=5.776246708749054E-4]:6.878351045946E-1)[&rate=5.776246708749054E-4]:4.889195303187E-1,38[&rate=5.776246708749054E-4]:8.618156970635E-1)[&rate=5.776246708749054E-4]:7.078443691879E-1,62[&rate=5.776246708749054E-4]:6.53872956438E-1)[&rate=5.776246708749054E-4]:7.374818573369E-3)[&rate=5.776246708749054E-4]:6.067307351711E-2)[&rate=5.776246708749054E-4]:1.750045134159E-1,(((((37[&rate=5.776246708749054E-4]:2.497801632525E-1,31[&rate=5.776246708749054E-4]:2.497801632525E-1)[&rate=5.776246708749054E-4]:4.184364136108E-1,32[&rate=5.776246708749054E-4]:7.529160304154E-1)[&rate=5.776246708749054E-4]:8.67223140186E-2,(33[&rate=5.776246708749054E-4]:7.104223629955E-1,36[&rate=5.776246708749054E-4]:7.459414886783E-1)[&rate=5.776246708749054E-4]:1.046258175042E-1)[&rate=5.776246708749054E-4]:3.847038294946E-2,35[&rate=5.776246708749054E-4]:8.671797656347E-1)[&rate=5.776246708749054E-4]:6.06597252471E-2,((14[&rate=5.776246708749054E-4]:2.735337849975E0,29[&rate=5.776246708749054E-4]:6.498449238581E-1)[&rate=5.776246708749054E-4]:8.582182989224E-2,61[&rate=5.776246708749054E-4]:8.558853329853E-1)[&rate=5.776246708749054E-4]:6.375743658515E-2)[&rate=5.776246708749054E-4]:4.01241224285E-2);
tree STATE_14282000 [&joint=-17996.610772041222,lnP=-17996.610772041222] = [&R] (((35[&rate=6.142741973643842E-4]:8.53493599208E-1,((37[&rate=6.142741973643842E-4]:3.457457008828E-1,31[&rate=6.142741973643842E-4]:3.457457008828E-1)[&rate=6.142741973643842E-4]:1.911834785743E-1,32[&rate=6.142741973643842E-4]:6.216286330092E-1)[&rate=6.142741973643842E-4]:2.427939279475E-1)[&rate=6.142741973643842E-4]:2.154804540248E-2,(33[&rate=6.142741973643842E-4]:7.107080725975E-1,36[&rate=6.142741973643842E-4]:7.462271982804E-1)[&rate=6.142741973643842E-4]:1.506723698274E-1)[&rate=6.142741973643842E-4]:4.586255677693E-2,((14[&rate=6.142741973643842E-4]:2.8091831098E0,((30[&rate=6.142741973643842E-4]:6.540865751371E-1,29[&rate=6.142741973643842E-4]:6.540865751371E-1)[&rate=6.142741973643842E-4]:9.732984119221E-3,62[&rate=6.142741973643842E-4]:7.211966084366E-1)[&rate=6.142741973643842E-4]:5.987062442669E-2)[&rate=6.142741973643842E-4]:1.095043158379E-2,((34[&rate=6.142741973643842E-4]:4.664178129181E-1,(((((57[&rate=6.142741973643842E-4]:6.904689747903E-1,(60[&rate=6.142741973643842E-4]:4.041452320503E-1,(59[&rate=6.142741973643842E-4]:3.699059430134E-1,56[&rate=6.142741973643842E-4]:3.726456690407E-1)[&rate=6.142741973643842E-4]:2.875983698201E-2)[&rate=6.142741973643842E-4]:2.8632374274E-1)[&rate=6.142741973643842E-4]:8.622286036586E-1,(((((((43[&rate=6.142741973643842E-4]:3.658734050063E-1,(50[&rate=6.142741973643842E-4]:2.689221650441E-1,48[&rate=6.142741973643842E-4]:3.511139458659E-1)[&rate=6.142741973643842E-4]:3.667726735945E-2)[&rate=6.142741973643842E-4]:1.656918723408E-1,45[&rate=6.142741973643842E-4]:5.507433595388E-1)[&rate=6.142741973643842E-4]:7.709176012009E-2,44[&rate=6.142741973643842E-4]:6.059173114398E-1)[&rate=6.142741973643842E-4]:3.499081721436E-1,(51[&rate=6.142741973643842E-4]:7.539547274902E-1,(17[&rate=6.142741973643842E-4]:3.561286014489E-1,11[&rate=6.142741973643842E-4]:3.177724370652E-1)[&rate=6.142741973643842E-4]:5.183740712469E-1)[&rate=6.142741973643842E-4]:1.443365095177E-1)[&rate=6.142741973643842E-4]:9.157939078695E-2,((((40[&rate=6.142741973643842E-4]:3.273399048825E-1,47[&rate=6.142741973643842E-4]:3.437782610469E-1)[&rate=6.142741973643842E-4]:4.031164197336E-2,(42[&rate=6.142741973643842E-4]:3.360521436829E-1,54[&rate=6.142741973643842E-4]:5.278329656007E-1)[&rate=6.142741973643842E-4]:3.159940317294E-2)[&rate=6.142741973643842E-4]:7.247288493645E-2,52[&rate=6.142741973643842E-4]:3.798504591896E-1)[&rate=6.142741973643842E-4]:3.437000801621E-1,(63[&rate=6.142741973643842E-4]:3.578523907426E-1,58[&rate=6.142741973643842E-4]:3.551126647152E-1)[&rate=6.142741973643842E-4]:4.040543129928E-1)[&rate=6.142741973643842E-4]:2.663200884432E-1)[&rate=6.142741973643842E-4]:7.523777130674E-2,(((8[&rate=6.142741973643842E-4]:5.771564718978E-1,((27[&rate=6.142741973643842E-4]:2.363175639181E-1,4[&rate=6.142741973643842E-4]:6.371482419213E-2)[&rate=6.142741973643842E-4]:3.363969906366E-1,49[&rate=6.142741973643842E-4]:4.57646061404E-1)[&rate=6.142741973643842E-4]:1.277295885759E-1)[&rate=6.142741973643842E-4]:6.263114859998E-2,(12[&rate=6.142741973643842E-4]:4.099259625632E-1,15[&rate=6.142741973643842E-4]:4.482821269468E-1)[&rate=6.142741973643842E-4]:2.380808360167E-1)[&rate=6.142741973643842E-4]:5.072574416355E-2,((53[&rate=6.142741973643842E-4]:4.85050621971E-1,41[&rate=6.142741973643842E-4]:4.549136356696E-1)[&rate=6.142741973643842E-4]:7.483976477491E-2,46[&rate=6.142741973643842E-4]:5.516712086636E-1)[&rate=6.142741973643842E-4]:1.41581882025E-1)[&rate=6.142741973643842E-4]:4.485676371801E-1)[&rate=6.142741973643842E-4]:2.321479816216E-1,((((26[&rate=6.142741973643842E-4]:5.128768583588E-1,19[&rate=6.142741973643842E-4]:4.882193241124E-1)[&rate=6.142741973643842E-4]:3.325650879811E-1,1[&rate=6.142741973643842E-4]:5.914057647696E-2)[&rate=6.142741973643842E-4]:7.483118743299E-2,22[&rate=6.142741973643842E-4]:9.147936817182E-1)[&rate=6.142741973643842E-4]:4.849974477631E-1,(39[&rate=6.142741973643842E-4]:1.007039495494E-1,((21[&rate=6.142741973643842E-4]:6.614332367522E-1,(18[&rate=6.142741973643842E-4]:5.179004126748E-1,23[&rate=6.142741973643842E-4]:5.370784948666E-1)[&rate=6.142741973643842E-4]:1.353136459953E-1)[&rate=6.142741973643842E-4]:2.416934230294E-1,(10[&rate=6.142741973643842E-4]:5.689099675069E-1,55[&rate=6.142741973643842E-4]:5.497318853151E-1)[&rate=6.142741973643842E-4]:2.492851854254E-1)[&rate=6.142741973643842E-4]:3.482622212746E-1)[&rate=6.142741973643842E-4]:1.374433443155E-1)[&rate=6.142741973643842E-4]:6.732826494057E-2)[&rate=6.142741973643842E-4]:6.46677177605E-4)[&rate=6.142741973643842E-4]:2.097583466133E-1,(((13[&rate=6.142741973643842E-4]:3.368414638233E-1,9[&rate=6.142741973643842E-4]:2.984852994398E-1)[&rate=6.142741973643842E-4]:1.773543261814E-1,(16[&rate=6.142741973643842E-4]:2.53011756444E-1,3[&rate=6.142741973643842E-4]:1.379432632934E-1)[&rate=6.142741973643842E-4]:2.69403211643E-1)[&rate=6.142741973643842E-4]:7.470773912579E-2,5[&rate=6.142741973643842E-4]:5.341090085826E-1)[&rate=6.142741973643842E-4]:1.031086642507E0)[&rate=6.142741973643842E-4]:4.791546686716E-1,38[&rate=6.142741973643842E-4]:9.89555799213E-1)[&rate=6.142741973643842E-4]:3.624397268988E-1,((28[&rate=6.142741973643842E-4]:7.668384714825E-1,(((6[&rate=6.142741973643842E-4]:2.831044166689E-1,7[&rate=6.142741973643842E-4]:2.831044166689E-1)[&rate=6.142741973643842E-4]:2.182315964295E-1,24[&rate=6.142741973643842E-4]:6.081853281669E-1)[&rate=6.142741973643842E-4]:1.741901122619E-2,(20[&rate=6.142741973643842E-4]:1.911900578192E-1,25[&rate=6.142741973643842E-4]:2.076284139836E-1)[&rate=6.142741973643842E-4]:4.234553774642E-1)[&rate=6.142741973643842E-4]:9.739851565108E-2)[&rate=6.142741973643842E-4]:2.40552629804E-1,2[&rate=6.142741973643842E-4]:7.799938410125E-1)[&rate=6.142741973643842E-4]:1.555563328935E0)[&rate=6.142741973643842E-4]:1.586246971662E-1)[&rate=6.142741973643842E-4]:7.288821628062E-2,61[&rate=6.142741973643842E-4]:7.305628597998E-1)[&rate=6.142741973643842E-4]:1.242963347019E-1)[&rate=6.142741973643842E-4]:5.784828557435E-2);
tree STATE_14284000 [&joint=-18007.82985777367,lnP=-18007.82985777367] = [&R] ((((((((((((26[&rate=5.833451337453349E-4]:6.061151262912E-1,19[&rate=5.833451337453349E-4]:5.814575920448E-1)[&rate=5.833451337453349E-4]:2.90140237025E-1,1[&rate=5.833451337453349E-4]:1.099539934532E-1)[&rate=5.833451337453349E-4]:1.287043636706E-1,22[&rate=5.833451337453349E-4]:1.019480274932E0)[&rate=5.833451337453349E-4]:4.547704621546E-1,(((21[&rate=5.833451337453349E-4]:6.604229609531E-1,(18[&rate=5.833451337453349E-4]:5.772604045676E-1,23[&rate=5.833451337453349E-4]:5.964384867594E-1)[&rate=5.833451337453349E-4]:7.494337830342E-2)[&rate=5.833451337453349E-4]:6.488660822767E-2,(10[&rate=5.833451337453349E-4]:4.331203479927E-1,55[&rate=5.833451337453349E-4]:4.139422658009E-1)[&rate=5.833451337453349E-4]:2.072577143389E-1)[&rate=5.833451337453349E-4]:7.069979653126E-1,39[&rate=5.833451337453349E-4]:2.816226029867E-1)[&rate=5.833451337453349E-4]:3.098429848358E-2)[&rate=5.833451337453349E-4]:1.561227625344E-1,((57[&rate=5.833451337453349E-4]:7.32960547812E-1,((60[&rate=5.833451337453349E-4]:2.86626164749E-1,59[&rate=5.833451337453349E-4]:2.811467126941E-1)[&rate=5.833451337453349E-4]:9.24460153444E-2,56[&rate=5.833451337453349E-4]:3.763324540658E-1)[&rate=5.833451337453349E-4]:3.538883677186E-1)[&rate=5.833451337453349E-4]:8.089126387623E-1,((((((45[&rate=5.833451337453349E-4]:3.254245537494E-1,43[&rate=5.833451337453349E-4]:3.062464715577E-1)[&rate=5.833451337453349E-4]:4.398883583233E-2,(50[&rate=5.833451337453349E-4]:1.453457671935E-1,48[&rate=5.833451337453349E-4]:2.275375480154E-1)[&rate=5.833451337453349E-4]:1.446155675937E-1)[&rate=5.833451337453349E-4]:6.751284031283E-2,44[&rate=5.833451337453349E-4]:4.150084216755E-1)[&rate=5.833451337453349E-4]:1.582455637018E-1,(51[&rate=5.833451337453349E-4]:4.260313321848E-1,(17[&rate=5.833451337453349E-4]:2.940247433986E-1,11[&rate=5.833451337453349E-4]:2.556685790149E-1)[&rate=5.833451337453349E-4]:2.525545339918E-1)[&rate=5.833451337453349E-4]:8.968840661697E-2)[&rate=5.833451337453349E-4]:1.990398562492E-1,((52[&rate=5.833451337453349E-4]:3.907793870354E-1,((40[&rate=5.833451337453349E-4]:4.058830073653E-1,(47[&rate=5.833451337453349E-4]:2.466640772034E-1,54[&rate=5.833451337453349E-4]:4.220065429568E-1)[&rate=5.833451337453349E-4]:1.756572863263E-1)[&rate=5.833451337453349E-4]:8.318323336576E-3,42[&rate=5.833451337453349E-4]:4.142013307019E-1)[&rate=5.833451337453349E-4]:3.685202893628E-2)[&rate=5.833451337453349E-4]:2.824966593203E-1,(63[&rate=5.833451337453349E-4]:4.066504693101E-1,58[&rate=5.833451337453349E-4]:4.039107432827E-1)[&rate=5.833451337453349E-4]:3.049817414293E-1)[&rate=5.833451337453349E-4]:4.148354869531E-2)[&rate=5.833451337453349E-4]:3.87396789998E-1,((((8[&rate=5.833451337453349E-4]:4.363964802334E-1,49[&rate=5.833451337453349E-4]:4.446156583154E-1)[&rate=5.833451337453349E-4]:2.795922570606E-1,(27[&rate=5.833451337453349E-4]:2.006779963603E-1,4[&rate=5.833451337453349E-4]:2.807525663424E-2)[&rate=5.833451337453349E-4]:6.385984121666E-1)[&rate=5.833451337453349E-4]:7.036970837119E-2,(46[&rate=5.833451337453349E-4]:5.339225044897E-1,(53[&rate=5.833451337453349E-4]:4.615905935064E-1,41[&rate=5.833451337453349E-4]:4.31453607205E-1)[&rate=5.833451337453349E-4]:8.05510890656E-2)[&rate=5.833451337453349E-4]:2.551756672028E-1)[&rate=5.833451337453349E-4]:3.751723736815E-2,(12[&rate=5.833451337453349E-4]:2.574487129536E-1,15[&rate=5.833451337453349E-4]:2.958048773373E-1)[&rate=5.833451337453349E-4]:5.746461481617E-1)[&rate=5.833451337453349E-4]:3.522533047555E-1)[&rate=5.833451337453349E-4]:1.849222809771E-1)[&rate=5.833451337453349E-4]:1.734318198963E-1)[&rate=5.833451337453349E-4]:5.182102098494E-2,(((13[&rate=5.833451337453349E-4]:2.607762053255E-1,9[&rate=5.833451337453349E-4]:2.224200409421E-1)[&rate=5.833451337453349E-4]:2.542283892808E-1,(16[&rate=5.833451337453349E-4]:3.959147418608E-1,3[&rate=5.833451337453349E-4]:2.808462487102E-1)[&rate=5.833451337453349E-4]:1.273090308278E-1)[&rate=5.833451337453349E-4]:1.072478521806E-2,5[&rate=5.833451337453349E-4]:4.709348592766E-1)[&rate=5.833451337453349E-4]:1.098930894206E0)[&rate=5.833451337453349E-4]:6.60511018216E-1,38[&rate=5.833451337453349E-4]:1.175582251151E0)[&rate=5.833451337453349E-4]:4.166680953372E-1,(62[&rate=5.833451337453349E-4]:6.749893243217E-1,(29[&rate=5.833451337453349E-4]:5.951394592803E-1,30[&rate=5.833451337453349E-4]:5.951394592803E-1)[&rate=5.833451337453349E-4]:2.247281586111E-2)[&rate=5.833451337453349E-4]:1.473912352807E-3)[&rate=5.833451337453349E-4]:1.353161205985E-2,(34[&rate=5.833451337453349E-4]:4.813784296992E-1,(((((6[&rate=5.833451337453349E-4]:1.983388357218E-1,7[&rate=5.833451337453349E-4]:1.983388357218E-1)[&rate=5.833451337453349E-4]:3.062583667236E-1,24[&rate=5.833451337453349E-4]:6.114465175138E-1)[&rate=5.833451337453349E-4]:2.270077006617E-2,28[&rate=5.833451337453349E-4]:6.779829040184E-1)[&rate=5.833451337453349E-4]:1.245792797302E-1,(20[&rate=5.833451337453349E-4]:5.130108154091E-1,25[&rate=5.833451337453349E-4]:5.294491715735E-1)[&rate=5.833451337453349E-4]:2.347568477914E-1)[&rate=5.833451337453349E-4]:3.129775050515E-1,2[&rate=5.833451337453349E-4]:8.88142428526E-1)[&rate=5.833451337453349E-4]:1.621000055369E0)[&rate=5.833451337453349E-4]:8.020111848868E-2)[&rate=5.833451337453349E-4]:7.079197912385E-2,(61[&rate=5.833451337453349E-4]:8.178351598884E-1,14[&rate=5.833451337453349E-4]:2.783109506771E0)[&rate=5.833451337453349E-4]:5.793198024439E-3)[&rate=5.833451337453349E-4]:5.672632282025E-2,(33[&rate=5.833451337453349E-4]:7.999622648181E-1,36[&rate=5.833451337453349E-4]:8.35481390501E-1)[&rate=5.833451337453349E-4]:7.492793504065E-2)[&rate=5.833451337453349E-4]:7.2169786635E-3,(((37[&rate=5.833451337453349E-4]:3.470223601564E-1,31[&rate=5.833451337453349E-4]:3.470223601564E-1)[&rate=5.833451337453349E-4]:2.410596653404E-1,32[&rate=5.833451337453349E-4]:6.727814790489E-1)[&rate=5.833451337453349E-4]:1.191728987997E-1,35[&rate=5.833451337453349E-4]:7.810254160998E-1)[&rate=5.833451337453349E-4]:1.147429646081E-1);
tree STATE_14286000 [&joint=-18007.665966261342,lnP=-18007.665966261342] = [&R] ((30[&rate=5.004499155467847E-4]:6.99128103909E-1,(((29[&rate=5.004499155467847E-4]:3.125434754431E-1,((((20[&rate=5.004499155467847E-4]:4.741827988713E-1,25[&rate=5.004499155467847E-4]:4.906211550357E-1)[&rate=5.004499155467847E-4]:3.31874226222E-1,((6[&rate=5.004499155467847E-4]:3.22062525976E-1,7[&rate=5.004499155467847E-4]:3.22062525976E-1)[&rate=5.004499155467847E-4]:3.152182156463E-1,24[&rate=5.004499155467847E-4]:7.441300566908E-1)[&rate=5.004499155467847E-4]:7.288587251223E-2)[&rate=5.004499155467847E-4]:2.302702097692E-2,28[&rate=5.004499155467847E-4]:8.838785666183E-1)[&rate=5.004499155467847E-4]:1.029344460703E-1,2[&rate=5.004499155467847E-4]:7.594157524145E-1)[&rate=5.004499155467847E-4]:1.509853525858E0)[&rate=5.004499155467847E-4]:2.177850691301E-1,34[&rate=5.004499155467847E-4]:4.59290293207E-1)[&rate=5.004499155467847E-4]:1.546882815687E-1,(((((((((((44[&rate=5.004499155467847E-4]:1.553608105114E-1,43[&rate=5.004499155467847E-4]:1.581005365387E-1)[&rate=5.004499155467847E-4]:3.294343281484E-1,((50[&rate=5.004499155467847E-4]:2.178081212968E-1,48[&rate=5.004499155467847E-4]:2.999999021187E-1)[&rate=5.004499155467847E-4]:1.440472459379E-1,45[&rate=5.004499155467847E-4]:4.413074220292E-1)[&rate=5.004499155467847E-4]:6.540552484968E-2)[&rate=5.004499155467847E-4]:2.709007127802E-1,((17[&rate=5.004499155467847E-4]:7.480090778572E-1,11[&rate=5.004499155467847E-4]:7.096529134735E-1)[&rate=5.004499155467847E-4]:6.92274990967E-2,51[&rate=5.004499155467847E-4]:6.966886317484E-1)[&rate=5.004499155467847E-4]:1.472973116168E-3)[&rate=5.004499155467847E-4]:2.994710535829E-1,(((40[&rate=5.004499155467847E-4]:3.502326374367E-1,42[&rate=5.004499155467847E-4]:3.502326374367E-1)[&rate=5.004499155467847E-4]:6.28578044249E-2,(54[&rate=5.004499155467847E-4]:5.973990966538E-1,47[&rate=5.004499155467847E-4]:4.220566309005E-1)[&rate=5.004499155467847E-4]:7.472167125521E-3)[&rate=5.004499155467847E-4]:4.100146767883E-1,(52[&rate=5.004499155467847E-4]:6.121345149408E-1,(63[&rate=5.004499155467847E-4]:3.322179196188E-1,58[&rate=5.004499155467847E-4]:3.294781935914E-1)[&rate=5.004499155467847E-4]:3.182727597056E-1)[&rate=5.004499155467847E-4]:1.506966311064E-1)[&rate=5.004499155467847E-4]:2.348015124003E-1)[&rate=5.004499155467847E-4]:1.435670405901E-1,(((27[&rate=5.004499155467847E-4]:5.029255858672E-1,4[&rate=5.004499155467847E-4]:3.303228461412E-1)[&rate=5.004499155467847E-4]:2.286690735124E-1,((12[&rate=5.004499155467847E-4]:3.197429900828E-1,15[&rate=5.004499155467847E-4]:3.580991544665E-1)[&rate=5.004499155467847E-4]:1.80754500361E-1,(49[&rate=5.004499155467847E-4]:4.963677681599E-1,8[&rate=5.004499155467847E-4]:4.881485900778E-1)[&rate=5.004499155467847E-4]:4.129722283837E-3)[&rate=5.004499155467847E-4]:1.16028675785E-1)[&rate=5.004499155467847E-4]:1.763065363263E-1,(53[&rate=5.004499155467847E-4]:7.907458598211E-1,(46[&rate=5.004499155467847E-4]:4.635509234131E-1,41[&rate=5.004499155467847E-4]:4.41633115194E-1)[&rate=5.004499155467847E-4]:3.189757583257E-1)[&rate=5.004499155467847E-4]:4.826568761582E-3)[&rate=5.004499155467847E-4]:4.305587773043E-1)[&rate=5.004499155467847E-4]:7.661412198415E-2,(39[&rate=5.004499155467847E-4]:2.636415657237E-2,(((21[&rate=5.004499155467847E-4]:7.205600942384E-1,(18[&rate=5.004499155467847E-4]:5.535160932028E-1,23[&rate=5.004499155467847E-4]:5.726941753946E-1)[&rate=5.004499155467847E-4]:1.588248229535E-1)[&rate=5.004499155467847E-4]:9.341479669445E-2,(10[&rate=5.004499155467847E-4]:3.995011585463E-1,55[&rate=5.004499155467847E-4]:3.803230763545E-1)[&rate=5.004499155467847E-4]:3.295422255374E-1)[&rate=5.004499155467847E-4]:2.887679876518E-1,(((26[&rate=5.004499155467847E-4]:8.785209257847E-1,1[&rate=5.004499155467847E-4]:9.221955592172E-2)[&rate=5.004499155467847E-4]:1.041502167524E-1,19[&rate=5.004499155467847E-4]:9.580136082906E-1)[&rate=5.004499155467847E-4]:2.670612904348E-2,22[&rate=5.004499155467847E-4]:1.003897819526E0)[&rate=5.004499155467847E-4]:1.098039631684E-1)[&rate=5.004499155467847E-4]:7.430620949445E-2)[&rate=5.004499155467847E-4]:1.996688425316E-1)[&rate=5.004499155467847E-4]:1.134800124355E-1,(57[&rate=5.004499155467847E-4]:7.649283178024E-1,((59[&rate=5.004499155467847E-4]:4.516303557683E-1,60[&rate=5.004499155467847E-4]:4.571098078233E-1)[&rate=5.004499155467847E-4]:1.646214811904E-1,56[&rate=5.004499155467847E-4]:6.189915629861E-1)[&rate=5.004499155467847E-4]:1.431970287887E-1)[&rate=5.004499155467847E-4]:8.211600362029E-1)[&rate=5.004499155467847E-4]:3.112065160433E-1,(((13[&rate=5.004499155467847E-4]:8.035130068722E-1,9[&rate=5.004499155467847E-4]:7.651568424887E-1)[&rate=5.004499155467847E-4]:6.344415483408E-2,5[&rate=5.004499155467847E-4]:8.121626411584E-1)[&rate=5.004499155467847E-4]:1.04980570314E-1,(16[&rate=5.004499155467847E-4]:6.486445765355E-1,3[&rate=5.004499155467847E-4]:5.335760833849E-1)[&rate=5.004499155467847E-4]:3.315123335671E-1)[&rate=5.004499155467847E-4]:7.828913846033E-1)[&rate=5.004499155467847E-4]:1.863601020983E-1,38[&rate=5.004499155467847E-4]:8.316001776261E-1)[&rate=5.004499155467847E-4]:8.184626364136E-1,61[&rate=5.004499155467847E-4]:7.971172342808E-1)[&rate=5.004499155467847E-4]:1.547316797827E-3,(62[&rate=5.004499155467847E-4]:7.353080312118E-1,14[&rate=5.004499155467847E-4]:2.763423908149E0)[&rate=5.004499155467847E-4]:5.149898122463E-4)[&rate=5.004499155467847E-4]:6.570854298201E-3)[&rate=5.004499155467847E-4]:1.411127776713E-2)[&rate=5.004499155467847E-4]:4.605252683481E-2,((35[&rate=5.004499155467847E-4]:8.050822822743E-1,((37[&rate=5.004499155467847E-4]:3.040591380733E-1,31[&rate=5.004499155467847E-4]:3.040591380733E-1)[&rate=5.004499155467847E-4]:3.105830682592E-1,32[&rate=5.004499155467847E-4]:6.993416598846E-1)[&rate=5.004499155467847E-4]:1.166695841384E-1)[&rate=5.004499155467847E-4]:3.337787271546E-2,(33[&rate=5.004499155467847E-4]:5.86994172033E-1,36[&rate=5.004499155467847E-4]:6.225132977158E-1)[&rate=5.004499155467847E-4]:2.378047807711E-1)[&rate=5.004499155467847E-4]:3.513577630037E-2);
tree STATE_14288000 [&joint=-18014.687989446655,lnP=-18014.687989446655] = [&R] (((61[&rate=5.501054744039041E-4]:8.088813354045E-1,62[&rate=5.501054744039041E-4]:7.460398053499E-1)[&rate=5.501054744039041E-4]:2.837943972223E-2,(((14[&rate=5.501054744039041E-4]:2.721773761748E0,30[&rate=5.501054744039041E-4]:6.362808356303E-1)[&rate=5.501054744039041E-4]:4.158318879692E-2,((((((((45[&rate=5.501054744039041E-4]:6.052372421505E-1,((50[&rate=5.501054744039041E-4]:3.458401626633E-1,48[&rate=5.501054744039041E-4]:4.280319434852E-1)[&rate=5.501054744039041E-4]:1.408031534561E-1,43[&rate=5.501054744039041E-4]:5.469172887222E-1)[&rate=5.501054744039041E-4]:3.914187123658E-2)[&rate=5.501054744039041E-4]:2.067843394736E-2,44[&rate=5.501054744039041E-4]:6.039978678788E-1)[&rate=5.501054744039041E-4]:1.134014622844E-1,((17[&rate=5.501054744039041E-4]:3.793779537201E-1,11[&rate=5.501054744039041E-4]:3.410217893364E-1)[&rate=5.501054744039041E-4]:9.512849988613E-2,51[&rate=5.501054744039041E-4]:3.539585084007E-1)[&rate=5.501054744039041E-4]:3.059065751871E-1)[&rate=5.501054744039041E-4]:2.546621815986E-1,((((42[&rate=5.501054744039041E-4]:2.706521769501E-1,40[&rate=5.501054744039041E-4]:2.706521769501E-1)[&rate=5.501054744039041E-4]:3.853371521646E-1,(47[&rate=5.501054744039041E-4]:6.053259805333E-1,54[&rate=5.501054744039041E-4]:7.806684462867E-1)[&rate=5.501054744039041E-4]:6.710170474572E-2)[&rate=5.501054744039041E-4]:4.629514760911E-2,52[&rate=5.501054744039041E-4]:6.42010504121E-1)[&rate=5.501054744039041E-4]:1.431097173631E-1,(63[&rate=5.501054744039041E-4]:3.552448609485E-1,58[&rate=5.501054744039041E-4]:3.525051349212E-1)[&rate=5.501054744039041E-4]:4.682315249193E-1)[&rate=5.501054744039041E-4]:1.294070437022E-1)[&rate=5.501054744039041E-4]:3.400270002446E-1,((49[&rate=5.501054744039041E-4]:6.903293801385E-1,((((12[&rate=5.501054744039041E-4]:2.154835420775E-1,15[&rate=5.501054744039041E-4]:2.538397064611E-1)[&rate=5.501054744039041E-4]:1.817564784636E-1,(27[&rate=5.501054744039041E-4]:2.842741038284E-1,4[&rate=5.501054744039041E-4]:1.116713641024E-1)[&rate=5.501054744039041E-4]:2.280344098635E-1)[&rate=5.501054744039041E-4]:1.986167457904E-1,53[&rate=5.501054744039041E-4]:5.98596492359E-1)[&rate=5.501054744039041E-4]:4.750410854241E-2,8[&rate=5.501054744039041E-4]:6.351416967918E-1)[&rate=5.501054744039041E-4]:4.696850526468E-2)[&rate=5.501054744039041E-4]:2.238231613111E-1,(46[&rate=5.501054744039041E-4]:7.366033731305E-1,41[&rate=5.501054744039041E-4]:7.146855649115E-1)[&rate=5.501054744039041E-4]:1.720697162643E-1)[&rate=5.501054744039041E-4]:4.225935048033E-1)[&rate=5.501054744039041E-4]:4.514225570675E-2,((57[&rate=5.501054744039041E-4]:5.150806593308E-1,(59[&rate=5.501054744039041E-4]:2.976333116582E-1,(60[&rate=5.501054744039041E-4]:2.543755754658E-1,56[&rate=5.501054744039041E-4]:2.516358494383E-1)[&rate=5.501054744039041E-4]:4.873718824725E-2)[&rate=5.501054744039041E-4]:2.119678956177E-1)[&rate=5.501054744039041E-4]:1.022740932066E0,((((26[&rate=5.501054744039041E-4]:5.1876228982E-1,19[&rate=5.501054744039041E-4]:4.941047555736E-1)[&rate=5.501054744039041E-4]:4.20988546619E-1,1[&rate=5.501054744039041E-4]:1.534494665761E-1)[&rate=5.501054744039041E-4]:2.320704500758E-1,22[&rate=5.501054744039041E-4]:1.16634183446E0)[&rate=5.501054744039041E-4]:2.039008864114E-1,(((21[&rate=5.501054744039041E-4]:1.026982672792E0,(18[&rate=5.501054744039041E-4]:7.048980078028E-1,23[&rate=5.501054744039041E-4]:7.240760899945E-1)[&rate=5.501054744039041E-4]:3.138654869072E-1)[&rate=5.501054744039041E-4]:3.817017350491E-2,(10[&rate=5.501054744039041E-4]:7.668421400391E-1,55[&rate=5.501054744039041E-4]:7.476640578473E-1)[&rate=5.501054744039041E-4]:2.133791994087E-1)[&rate=5.501054744039041E-4]:1.264632174134E-1,39[&rate=5.501054744039041E-4]:4.093113220367E-2)[&rate=5.501054744039041E-4]:1.676677530514E-1)[&rate=5.501054744039041E-4]:8.264736367548E-2)[&rate=5.501054744039041E-4]:1.666945028949E-2)[&rate=5.501054744039041E-4]:6.380544038328E-2,((16[&rate=5.501054744039041E-4]:6.240213935644E-1,3[&rate=5.501054744039041E-4]:5.089529004138E-1)[&rate=5.501054744039041E-4]:1.761283861907E-1,(5[&rate=5.501054744039041E-4]:6.292492015598E-1,(13[&rate=5.501054744039041E-4]:3.923039468043E-1,9[&rate=5.501054744039041E-4]:3.539477824208E-1)[&rate=5.501054744039041E-4]:2.917397753034E-1)[&rate=5.501054744039041E-4]:1.078868795651E-1)[&rate=5.501054744039041E-4]:6.839001269715E-1)[&rate=5.501054744039041E-4]:2.290598019369E-1,38[&rate=5.501054744039041E-4]:5.953014894853E-1)[&rate=5.501054744039041E-4]:1.055726693936E0)[&rate=5.501054744039041E-4]:2.473247467102E-3,(((((28[&rate=5.501054744039041E-4]:7.081248333234E-1,2[&rate=5.501054744039041E-4]:4.807275730493E-1)[&rate=5.501054744039041E-4]:1.022688470157E-1,(20[&rate=5.501054744039041E-4]:4.819239761723E-1,25[&rate=5.501054744039041E-4]:4.983623323366E-1)[&rate=5.501054744039041E-4]:2.736751836188E-1)[&rate=5.501054744039041E-4]:4.68195409428E-2,((6[&rate=5.501054744039041E-4]:3.268133668076E-1,7[&rate=5.501054744039041E-4]:3.268133668076E-1)[&rate=5.501054744039041E-4]:1.591849812457E-1,24[&rate=5.501054744039041E-4]:5.928476631218E-1)[&rate=5.501054744039041E-4]:2.205299417217E-1)[&rate=5.501054744039041E-4]:1.55917909267E0,34[&rate=5.501054744039041E-4]:1.61230999482E-1)[&rate=5.501054744039041E-4]:2.946122864204E-1,29[&rate=5.501054744039041E-4]:5.268815372685E-1)[&rate=5.501054744039041E-4]:1.534557346258E-1)[&rate=5.501054744039041E-4]:3.670492399746E-2)[&rate=5.501054744039041E-4]:1.138621634347E-2,((((37[&rate=5.501054744039041E-4]:2.793074698369E-1,31[&rate=5.501054744039041E-4]:2.793074698369E-1)[&rate=5.501054744039041E-4]:1.201024841211E-1,32[&rate=5.501054744039041E-4]:4.8410940751E-1)[&rate=5.501054744039041E-4]:3.390599232517E-1,(33[&rate=5.501054744039041E-4]:6.29254042418E-1,36[&rate=5.501054744039041E-4]:6.647731681009E-1)[&rate=5.501054744039041E-4]:1.693251244093E-1)[&rate=5.501054744039041E-4]:1.601964659925E-2,35[&rate=5.501054744039041E-4]:8.282600156122E-1)[&rate=5.501054744039041E-4]:2.858369716935E-2);
tree STATE_14290000 [&joint=-18024.969441588186,lnP=-18024.969441588186] = [&R] (((((37[&rate=4.575641595825981E-4]:1.751358377472E-1,31[&rate=4.575641595825981E-4]:1.751358377472E-1)[&rate=4.575641595825981E-4]:1.358819415173E-1,32[&rate=4.575641595825981E-4]:3.957172328166E-1)[&rate=4.575641595825981E-4]:4.246860186792E-1,((33[&rate=4.575641595825981E-4]:4.593595977812E-1,36[&rate=4.575641595825981E-4]:4.94878723464E-1)[&rate=4.575641595825981E-4]:1.846748076995E-1,35[&rate=4.575641595825981E-4]:6.576956076663E-1)[&rate=4.575641595825981E-4]:1.517786820807E-1)[&rate=4.575641595825981E-4]:4.53086293126E-2,62[&rate=4.575641595825981E-4]:7.837446676937E-1)[&rate=4.575641595825981E-4]:3.340521761861E-2,(61[&rate=4.575641595825981E-4]:8.075291785303E-1,((29[&rate=4.575641595825981E-4]:4.109283238165E-1,30[&rate=4.575641595825981E-4]:4.109283238165E-1)[&rate=4.575641595825981E-4]:1.102368587205E-1,(((((((((26[&rate=4.575641595825981E-4]:7.30892505092E-1,19[&rate=4.575641595825981E-4]:7.062349708455E-1)[&rate=4.575641595825981E-4]:3.07203453468E-1,1[&rate=4.575641595825981E-4]:2.517945886971E-1)[&rate=4.575641595825981E-4]:8.101106633085E-2,22[&rate=4.575641595825981E-4]:1.113627572836E0)[&rate=4.575641595825981E-4]:3.522278336783E-1,(39[&rate=4.575641595825981E-4]:8.430363431537E-2,((21[&rate=4.575641595825981E-4]:7.530369779697E-1,(18[&rate=4.575641595825981E-4]:6.311943231742E-1,23[&rate=4.575641595825981E-4]:6.50372405366E-1)[&rate=4.575641595825981E-4]:1.136234767134E-1)[&rate=4.575641595825981E-4]:2.198442474078E-1,(10[&rate=4.575641595825981E-4]:6.155074460108E-1,55[&rate=4.575641595825981E-4]:5.963293638191E-1)[&rate=4.575641595825981E-4]:2.724422725174E-1)[&rate=4.575641595825981E-4]:2.621073404446E-1)[&rate=4.575641595825981E-4]:2.199079365827E-1)[&rate=4.575641595825981E-4]:7.201921258341E-2,(57[&rate=4.575641595825981E-4]:7.543400045308E-1,(59[&rate=4.575641595825981E-4]:3.831866504221E-1,(56[&rate=4.575641595825981E-4]:2.200479531396E-1,60[&rate=4.575641595825981E-4]:2.227876791672E-1)[&rate=4.575641595825981E-4]:1.658784233098E-1)[&rate=4.575641595825981E-4]:3.656739020538E-1)[&rate=4.575641595825981E-4]:8.684661214165E-1)[&rate=4.575641595825981E-4]:2.64293520182E-2,(((((43[&rate=4.575641595825981E-4]:4.541945776845E-1,44[&rate=4.575641595825981E-4]:4.514548516572E-1)[&rate=4.575641595825981E-4]:2.193241674497E-1,((50[&rate=4.575641595825981E-4]:1.772815110897E-1,48[&rate=4.575641595825981E-4]:2.594732919116E-1)[&rate=4.575641595825981E-4]:9.376529446247E-2,45[&rate=4.575641595825981E-4]:3.504988603467E-1)[&rate=4.575641595825981E-4]:3.421979669793E-1)[&rate=4.575641595825981E-4]:2.085051041334E-1,((17[&rate=4.575641595825981E-4]:4.658721938788E-1,11[&rate=4.575641595825981E-4]:4.275160294951E-1)[&rate=4.575641595825981E-4]:1.716539845717E-1,51[&rate=4.575641595825981E-4]:5.169782332449E-1)[&rate=4.575641595825981E-4]:3.0477164342E-1)[&rate=4.575641595825981E-4]:3.109177042846E-1,((((54[&rate=4.575641595825981E-4]:6.382822299971E-1,47[&rate=4.575641595825981E-4]:4.629397642437E-1)[&rate=4.575641595825981E-4]:8.296515564993E-2,(42[&rate=4.575641595825981E-4]:1.96601699805E-1,40[&rate=4.575641595825981E-4]:1.96601699805E-1)[&rate=4.575641595825981E-4]:3.328648639243E-1)[&rate=4.575641595825981E-4]:1.270725194902E-1,52[&rate=4.575641595825981E-4]:5.962651106167E-1)[&rate=4.575641595825981E-4]:3.699897578106E-1,(63[&rate=4.575641595825981E-4]:2.26403487157E-1,58[&rate=4.575641595825981E-4]:2.236637611297E-1)[&rate=4.575641595825981E-4]:7.78207545654E-1)[&rate=4.575641595825981E-4]:1.664127125222E-1)[&rate=4.575641595825981E-4]:6.99927624932E-2,(((46[&rate=4.575641595825981E-4]:5.886504236398E-1,41[&rate=4.575641595825981E-4]:5.667326154207E-1)[&rate=4.575641595825981E-4]:2.59218829446E-1,((53[&rate=4.575641595825981E-4]:5.507658334856E-1,(8[&rate=4.575641595825981E-4]:4.360245455121E-1,(27[&rate=4.575641595825981E-4]:3.090389366084E-1,4[&rate=4.575641595825981E-4]:1.364361968823E-1)[&rate=4.575641595825981E-4]:2.502732801366E-1)[&rate=4.575641595825981E-4]:1.037823838639E-1)[&rate=4.575641595825981E-4]:1.724984165961E-1,(12[&rate=4.575641595825981E-4]:4.012211166386E-1,15[&rate=4.575641595825981E-4]:4.395772810223E-1)[&rate=4.575641595825981E-4]:3.193034074155E-1)[&rate=4.575641595825981E-4]:1.328241810863E-1)[&rate=4.575641595825981E-4]:1.566012657842E-1,49[&rate=4.575641595825981E-4]:1.009949970925E0)[&rate=4.575641595825981E-4]:2.749021533399E-1)[&rate=4.575641595825981E-4]:1.917806139747E-1)[&rate=4.575641595825981E-4]:1.741533589751E-2,(5[&rate=4.575641595825981E-4]:1.060904985509E0,((16[&rate=4.575641595825981E-4]:5.441906286639E-1,3[&rate=4.575641595825981E-4]:4.291221355133E-1)[&rate=4.575641595825981E-4]:3.906021689444E-1,(13[&rate=4.575641595825981E-4]:5.611950979723E-1,9[&rate=4.575641595825981E-4]:5.228389335889E-1)[&rate=4.575641595825981E-4]:3.653785215537E-1)[&rate=4.575641595825981E-4]:1.891258865307E-1)[&rate=4.575641595825981E-4]:4.084855543814E-1)[&rate=4.575641595825981E-4]:5.412109926109E-1,38[&rate=4.575641595825981E-4]:9.558070119531E-1)[&rate=4.575641595825981E-4]:5.070756785079E-1,((((((20[&rate=4.575641595825981E-4]:4.006041347898E-1,25[&rate=4.575641595825981E-4]:4.170424909542E-1)[&rate=4.575641595825981E-4]:3.142725727867E-1,28[&rate=4.575641595825981E-4]:7.696712281246E-1)[&rate=4.575641595825981E-4]:9.059979359736E-2,((6[&rate=4.575641595825981E-4]:3.378085009878E-1,7[&rate=4.575641595825981E-4]:3.378085009878E-1)[&rate=4.575641595825981E-4]:3.108086401352E-1,24[&rate=4.575641595825981E-4]:7.554664561915E-1)[&rate=4.575641595825981E-4]:6.096894909204E-2)[&rate=4.575641595825981E-4]:4.961919852755E-1,2[&rate=4.575641595825981E-4]:1.129065746723E0)[&rate=4.575641595825981E-4]:1.259857418145E0,34[&rate=4.575641595825981E-4]:3.611591106732E-1)[&rate=4.575641595825981E-4]:2.638234740723E-3,14[&rate=4.575641595825981E-4]:2.520328522897E0)[&rate=4.575641595825981E-4]:5.488293468719E-2)[&rate=4.575641595825981E-4]:3.144665106975E-2)[&rate=4.575641595825981E-4]:1.661454167584E-1)[&rate=4.575641595825981E-4]:7.246223683656E-2);
tree STATE_14292000 [&joint=-18017.508189774468,lnP=-18017.508189774468] = [&R] ((((33[&rate=5.817551411734819E-4]:6.168664868326E-1,36[&rate=5.817551411734819E-4]:6.523856125154E-1)[&rate=5.817551411734819E-4]:1.082062200365E-1,(35[&rate=5.817551411734819E-4]:7.21171395677E-1,((37[&rate=5.817551411734819E-4]:3.083055197492E-1,31[&rate=5.817551411734819E-4]:3.083055197492E-1)[&rate=5.817551411734819E-4]:1.073447732976E-1,32[&rate=5.817551411734819E-4]:5.003497465988E-1)[&rate=5.817551411734819E-4]:2.31750610827E-1)[&rate=5.817551411734819E-4]:1.75625133777E-2)[&rate=5.817551411734819E-4]:5.952198163322E-2,61[&rate=5.817551411734819E-4]:7.900591693766E-1)[&rate=5.817551411734819E-4]:5.027249316235E-2,((62[&rate=5.817551411734819E-4]:4.654273407245E-1,(((28[&rate=5.817551411734819E-4]:1.071099490551E0,(((6[&rate=5.817551411734819E-4]:1.19125102508E-1,7[&rate=5.817551411734819E-4]:1.19125102508E-1)[&rate=5.817551411734819E-4]:4.131682502864E-1,24[&rate=5.817551411734819E-4]:6.391426678629E-1)[&rate=5.817551411734819E-4]:2.888629237137E-1,(20[&rate=5.817551411734819E-4]:4.970781976804E-1,25[&rate=5.817551411734819E-4]:5.135165538447E-1)[&rate=5.817551411734819E-4]:4.199684897865E-1)[&rate=5.817551411734819E-4]:9.925828253557E-2)[&rate=5.817551411734819E-4]:4.205900650675E-1,2[&rate=5.817551411734819E-4]:1.264292295344E0)[&rate=5.817551411734819E-4]:1.035653313536E0,(((((((26[&rate=5.817551411734819E-4]:1.118865190376E0,19[&rate=5.817551411734819E-4]:1.09420765613E0)[&rate=5.817551411734819E-4]:2.347288274753E-2,1[&rate=5.817551411734819E-4]:3.560367032609E-1)[&rate=5.817551411734819E-4]:1.33328940807E-1,22[&rate=5.817551411734819E-4]:1.270187561876E0)[&rate=5.817551411734819E-4]:2.364682008132E-1,(39[&rate=5.817551411734819E-4]:1.692775019151E-2,((21[&rate=5.817551411734819E-4]:6.327001981627E-1,(18[&rate=5.817551411734819E-4]:3.514766199889E-1,23[&rate=5.817551411734819E-4]:3.706547021806E-1)[&rate=5.817551411734819E-4]:2.730044000918E-1)[&rate=5.817551411734819E-4]:2.935728509965E-1,(10[&rate=5.817551411734819E-4]:4.226179879225E-1,55[&rate=5.817551411734819E-4]:4.034399057308E-1)[&rate=5.817551411734819E-4]:4.187235543874E-1)[&rate=5.817551411734819E-4]:2.41339632539E-1)[&rate=5.817551411734819E-4]:3.280841768816E-1)[&rate=5.817551411734819E-4]:3.643431748479E-3,(((((51[&rate=5.817551411734819E-4]:8.757301114812E-1,(17[&rate=5.817551411734819E-4]:6.065178135013E-1,11[&rate=5.817551411734819E-4]:5.681616491177E-1)[&rate=5.817551411734819E-4]:3.897602431854E-1)[&rate=5.817551411734819E-4]:6.017855586011E-2,((43[&rate=5.817551411734819E-4]:2.387785582773E-1,44[&rate=5.817551411734819E-4]:2.3603883225E-1)[&rate=5.817551411734819E-4]:3.212457550135E-1,((50[&rate=5.817551411734819E-4]:3.134685023763E-1,48[&rate=5.817551411734819E-4]:3.956602831981E-1)[&rate=5.817551411734819E-4]:3.486060178185E-2,45[&rate=5.817551411734819E-4]:4.277811589526E-1)[&rate=5.817551411734819E-4]:1.514212365299E-1)[&rate=5.817551411734819E-4]:4.361583266533E-1)[&rate=5.817551411734819E-4]:1.310496170097E-1,((((47[&rate=5.817551411734819E-4]:4.86150295131E-1,(42[&rate=5.817551411734819E-4]:3.963236605996E-1,40[&rate=5.817551411734819E-4]:3.963236605996E-1)[&rate=5.817551411734819E-4]:7.338827836704E-2)[&rate=5.817551411734819E-4]:2.923501811785E-3,54[&rate=5.817551411734819E-4]:6.644162626962E-1)[&rate=5.817551411734819E-4]:2.214463775631E-1,52[&rate=5.817551411734819E-4]:6.338078457388E-1)[&rate=5.817551411734819E-4]:2.339181151948E-1,(63[&rate=5.817551411734819E-4]:6.465352323978E-1,58[&rate=5.817551411734819E-4]:6.437955063704E-1)[&rate=5.817551411734819E-4]:2.595468929195E-1)[&rate=5.817551411734819E-4]:1.992323234175E-1)[&rate=5.817551411734819E-4]:9.241747212683E-2,((46[&rate=5.817551411734819E-4]:4.289243056254E-1,41[&rate=5.817551411734819E-4]:4.070064974063E-1)[&rate=5.817551411734819E-4]:6.486783808206E-1,((49[&rate=5.817551411734819E-4]:9.491425573818E-1,(((12[&rate=5.817551411734819E-4]:3.579115363411E-1,15[&rate=5.817551411734819E-4]:3.962677007248E-1)[&rate=5.817551411734819E-4]:1.070597653003E-1,(27[&rate=5.817551411734819E-4]:2.720297797717E-1,4[&rate=5.817551411734819E-4]:9.94270400457E-2)[&rate=5.817551411734819E-4]:3.080100150206E-1)[&rate=5.817551411734819E-4]:8.021138102097E-2,53[&rate=5.817551411734819E-4]:5.4792240869E-1)[&rate=5.817551411734819E-4]:4.039598747194E-1)[&rate=5.817551411734819E-4]:4.995830079832E-2,8[&rate=5.817551411734819E-4]:9.908816800981E-1)[&rate=5.817551411734819E-4]:8.398128032061E-2)[&rate=5.817551411734819E-4]:1.58485398799E-1)[&rate=5.817551411734819E-4]:1.081709528074E-1,(57[&rate=5.817551411734819E-4]:6.164700807768E-1,((59[&rate=5.817551411734819E-4]:3.173695044489E-1,56[&rate=5.817551411734819E-4]:3.201092304762E-1)[&rate=5.817551411734819E-4]:1.481030942414E-1,60[&rate=5.817551411734819E-4]:4.709520507452E-1)[&rate=5.817551411734819E-4]:1.455180300316E-1)[&rate=5.817551411734819E-4]:9.058711490565E-1)[&rate=5.817551411734819E-4]:7.288947145405E-2)[&rate=5.817551411734819E-4]:2.288960526227E-1,((16[&rate=5.817551411734819E-4]:5.078552194031E-1,3[&rate=5.817551411734819E-4]:3.927867262525E-1)[&rate=5.817551411734819E-4]:3.688967115765E-1,((13[&rate=5.817551411734819E-4]:4.171020276784E-1,9[&rate=5.817551411734819E-4]:3.787458632949E-1)[&rate=5.817551411734819E-4]:4.183342437951E-1,5[&rate=5.817551411734819E-4]:7.806417509256E-1)[&rate=5.817551411734819E-4]:3.309648142382E-2)[&rate=5.817551411734819E-4]:8.13128247588E-1)[&rate=5.817551411734819E-4]:2.268198785206E-1,38[&rate=5.817551411734819E-4]:7.988918379099E-1)[&rate=5.817551411734819E-4]:5.174921271343E-1)[&rate=5.817551411734819E-4]:6.483048549372E-2)[&rate=5.817551411734819E-4]:1.82649158535E-1,((29[&rate=5.817551411734819E-4]:5.680561174807E-1,30[&rate=5.817551411734819E-4]:5.680561174807E-1)[&rate=5.817551411734819E-4]:1.404850233569E-2,(34[&rate=5.817551411734819E-4]:4.596802323616E-1,14[&rate=5.817551411734819E-4]:2.616211409845E0)[&rate=5.817551411734819E-4]:5.138613608862E-2)[&rate=5.817551411734819E-4]:8.594830262811E-3)[&rate=5.817551411734819E-4]:1.294136332248E-1);
tree STATE_14294000 [&joint=-18001.46148081944,lnP=-18001.46148081944] = [&R] (((((61[&rate=4.6793528257785624E-4]:7.190083449703E-1,34[&rate=4.6793528257785624E-4]:5.277515143692E-1)[&rate=4.6793528257785624E-4]:2.290007126602E-4,(62[&rate=4.6793528257785624E-4]:6.546107791785E-1,(((((((21[&rate=4.6793528257785624E-4]:5.157587401221E-1,(18[&rate=4.6793528257785624E-4]:3.530759864746E-1,23[&rate=4.6793528257785624E-4]:3.722540686663E-1)[&rate=4.6793528257785624E-4]:1.544635755655E-1)[&rate=4.6793528257785624E-4]:1.341478583588E-1,(10[&rate=4.6793528257785624E-4]:4.625641271635E-1,55[&rate=4.6793528257785624E-4]:4.433860449718E-1)[&rate=4.6793528257785624E-4]:1.024109644682E-1)[&rate=4.6793528257785624E-4]:8.274565334473E-1,(39[&rate=4.6793528257785624E-4]:1.076272630196E-1,(((26[&rate=4.6793528257785624E-4]:5.616563316514E-1,19[&rate=4.6793528257785624E-4]:5.36998797405E-1)[&rate=4.6793528257785624E-4]:3.611406037467E-1,1[&rate=4.6793528257785624E-4]:1.364955655351E-1)[&rate=4.6793528257785624E-4]:2.493948437703E-1,22[&rate=4.6793528257785624E-4]:1.166712327114E0)[&rate=4.6793528257785624E-4]:1.025587715223E-1)[&rate=4.6793528257785624E-4]:2.190509374019E-1)[&rate=4.6793528257785624E-4]:1.803199547476E-1,((((((17[&rate=4.6793528257785624E-4]:4.137684722295E-1,11[&rate=4.6793528257785624E-4]:3.754123078458E-1)[&rate=4.6793528257785624E-4]:6.042415017595E-1,51[&rate=4.6793528257785624E-4]:8.974620287835E-1)[&rate=4.6793528257785624E-4]:3.075171761709E-2,((43[&rate=4.6793528257785624E-4]:4.424001032703E-1,(45[&rate=4.6793528257785624E-4]:4.384941084231E-1,(50[&rate=4.6793528257785624E-4]:2.325409394859E-1,48[&rate=4.6793528257785624E-4]:3.147327203077E-1)[&rate=4.6793528257785624E-4]:1.265011141427E-1)[&rate=4.6793528257785624E-4]:2.308407703894E-2)[&rate=4.6793528257785624E-4]:2.275233499628E-1,44[&rate=4.6793528257785624E-4]:6.671837272058E-1)[&rate=4.6793528257785624E-4]:3.185642657702E-1)[&rate=4.6793528257785624E-4]:3.056580195352E-1,(((40[&rate=4.6793528257785624E-4]:4.45639201169E-1,(47[&rate=4.6793528257785624E-4]:4.513277977917E-1,(42[&rate=4.6793528257785624E-4]:4.067488768062E-1,54[&rate=4.6793528257785624E-4]:5.985296987239E-1)[&rate=4.6793528257785624E-4]:2.814056482114E-2)[&rate=4.6793528257785624E-4]:1.07497595417E-2)[&rate=4.6793528257785624E-4]:6.461603756165E-1,52[&rate=4.6793528257785624E-4]:1.031525604183E0)[&rate=4.6793528257785624E-4]:1.247001014525E-1,(63[&rate=4.6793528257785624E-4]:4.484990528621E-1,58[&rate=4.6793528257785624E-4]:4.457593268347E-1)[&rate=4.6793528257785624E-4]:7.460828171568E-1)[&rate=4.6793528257785624E-4]:7.764606030054E-2)[&rate=4.6793528257785624E-4]:1.457786690253E-1,((((27[&rate=4.6793528257785624E-4]:4.457150503305E-1,4[&rate=4.6793528257785624E-4]:2.731123106045E-1)[&rate=4.6793528257785624E-4]:3.748196979595E-1,(8[&rate=4.6793528257785624E-4]:4.585492791956E-1,53[&rate=4.6793528257785624E-4]:4.695081833053E-1)[&rate=4.6793528257785624E-4]:2.386977978615E-1)[&rate=4.6793528257785624E-4]:2.371023029933E-1,((46[&rate=4.6793528257785624E-4]:3.499572775492E-1,49[&rate=4.6793528257785624E-4]:3.554367296039E-1)[&rate=4.6793528257785624E-4]:1.221569812831E-1,41[&rate=4.6793528257785624E-4]:4.501964506132E-1)[&rate=4.6793528257785624E-4]:4.649748472455E-1)[&rate=4.6793528257785624E-4]:1.05179396556E-1,(12[&rate=4.6793528257785624E-4]:4.683553673818E-1,15[&rate=4.6793528257785624E-4]:5.067115317655E-1)[&rate=4.6793528257785624E-4]:5.793925873066E-1)[&rate=4.6793528257785624E-4]:4.140942610944E-1)[&rate=4.6793528257785624E-4]:4.966963836661E-2,(57[&rate=4.6793528257785624E-4]:6.186342410764E-1,((60[&rate=4.6793528257785624E-4]:4.652436173556E-1,59[&rate=4.6793528257785624E-4]:4.597641653007E-1)[&rate=4.6793528257785624E-4]:7.723652671784E-2,56[&rate=4.6793528257785624E-4]:5.397404180459E-1)[&rate=4.6793528257785624E-4]:7.615409700293E-2)[&rate=4.6793528257785624E-4]:1.065480352799E0)[&rate=4.6793528257785624E-4]:6.945890375916E-2)[&rate=4.6793528257785624E-4]:1.807689475473E-1,(3[&rate=4.6793528257785624E-4]:1.012010661539E0,(16[&rate=4.6793528257785624E-4]:1.057733395744E0,((13[&rate=4.6793528257785624E-4]:5.128815221329E-1,9[&rate=4.6793528257785624E-4]:4.745253577495E-1)[&rate=4.6793528257785624E-4]:5.100727197174E-1,5[&rate=4.6793528257785624E-4]:9.681597213025E-1)[&rate=4.6793528257785624E-4]:2.655997581141E-2)[&rate=4.6793528257785624E-4]:6.934575894559E-2)[&rate=4.6793528257785624E-4]:6.730167151499E-1)[&rate=4.6793528257785624E-4]:5.232377170478E-1,38[&rate=4.6793528257785624E-4]:1.205525367709E0)[&rate=4.6793528257785624E-4]:2.558741851618E-1,(29[&rate=4.6793528257785624E-4]:4.837434977176E-1,((28[&rate=4.6793528257785624E-4]:1.093011498959E0,((20[&rate=4.6793528257785624E-4]:5.426475942027E-1,25[&rate=4.6793528257785624E-4]:5.590859503671E-1)[&rate=4.6793528257785624E-4]:4.564103276029E-1,((6[&rate=4.6793528257785624E-4]:1.270554479669E-1,7[&rate=4.6793528257785624E-4]:1.270554479669E-1)[&rate=4.6793528257785624E-4]:3.466869542103E-1,24[&rate=4.6793528257785624E-4]:5.805917172457E-1)[&rate=4.6793528257785624E-4]:4.294251086696E-1)[&rate=4.6793528257785624E-4]:3.915905660517E-2)[&rate=4.6793528257785624E-4]:1.161454741061E-1,2[&rate=4.6793528257785624E-4]:9.817597127909E-1)[&rate=4.6793528257785624E-4]:1.458709587756E0)[&rate=4.6793528257785624E-4]:4.491896159565E-3)[&rate=4.6793528257785624E-4]:1.08998336121E-1)[&rate=4.6793528257785624E-4]:1.78503644987E-3)[&rate=4.6793528257785624E-4]:2.1788751498E-3,30[&rate=4.6793528257785624E-4]:6.011976415979E-1)[&rate=4.6793528257785624E-4]:1.319212119842E-2,14[&rate=4.6793528257785624E-4]:2.699882688914E0)[&rate=4.6793528257785624E-4]:4.049939675967E-2,(35[&rate=4.6793528257785624E-4]:7.247674728704E-1,(((37[&rate=4.6793528257785624E-4]:8.897024880546E-2,31[&rate=4.6793528257785624E-4]:8.897024880546E-2)[&rate=4.6793528257785624E-4]:4.381574828697E-1,32[&rate=4.6793528257785624E-4]:6.118271852272E-1)[&rate=4.6793528257785624E-4]:6.736967424186E-2,(33[&rate=4.6793528257785624E-4]:4.730101734765E-1,36[&rate=4.6793528257785624E-4]:5.085292991594E-1)[&rate=4.6793528257785624E-4]:1.815965220582E-1)[&rate=4.6793528257785624E-4]:5.649957515005E-2)[&rate=4.6793528257785624E-4]:5.853698723188E-2);
tree STATE_14296000 [&joint=-18020.569219587178,lnP=-18020.569219587178] = [&R] ((61[&rate=5.069535785206234E-4]:7.430179499595E-1,(30[&rate=5.069535785206234E-4]:6.025746247962E-1,((29[&rate=5.069535785206234E-4]:5.34075775828E-1,((((20[&rate=5.069535785206234E-4]:5.576117811272E-1,25[&rate=5.069535785206234E-4]:5.740501372916E-1)[&rate=5.069535785206234E-4]:2.731459156054E-1,(28[&rate=5.069535785206234E-4]:8.660746103443E-1,((6[&rate=5.069535785206234E-4]:2.244145851547E-1,7[&rate=5.069535785206234E-4]:2.244145851547E-1)[&rate=5.069535785206234E-4]:2.379910602468E-1,24[&rate=5.069535785206234E-4]:5.6925496047E-1)[&rate=5.069535785206234E-4]:2.529840334359E-1)[&rate=5.069535785206234E-4]:1.947760693638E-2)[&rate=5.069535785206234E-4]:4.753099441268E-1,2[&rate=5.069535785206234E-4]:1.133464901133E0)[&rate=5.069535785206234E-4]:1.283280701133E0,62[&rate=5.069535785206234E-4]:5.173968486172E-1)[&rate=5.069535785206234E-4]:7.405597639111E-2)[&rate=5.069535785206234E-4]:6.03090617971E-2,((14[&rate=5.069535785206234E-4]:2.367821008487E0,(((((39[&rate=5.069535785206234E-4]:3.56986985305E-1,(((26[&rate=5.069535785206234E-4]:8.07801914312E-1,19[&rate=5.069535785206234E-4]:7.831443800655E-1)[&rate=5.069535785206234E-4]:2.380656842557E-1,1[&rate=5.069535785206234E-4]:2.595662287048E-1)[&rate=5.069535785206234E-4]:2.993562750778E-1,22[&rate=5.069535785206234E-4]:1.339744421591E0)[&rate=5.069535785206234E-4]:1.788863993306E-1)[&rate=5.069535785206234E-4]:1.12720742329E-2,((21[&rate=5.069535785206234E-4]:6.612201259826E-1,(18[&rate=5.069535785206234E-4]:5.300543656335E-1,23[&rate=5.069535785206234E-4]:5.492324478253E-1)[&rate=5.069535785206234E-4]:1.22946582267E-1)[&rate=5.069535785206234E-4]:4.177255761866E-1,(10[&rate=5.069535785206234E-4]:6.497571801151E-1,55[&rate=5.069535785206234E-4]:6.305790979234E-1)[&rate=5.069535785206234E-4]:3.442570152049E-1)[&rate=5.069535785206234E-4]:4.399982888754E-1)[&rate=5.069535785206234E-4]:2.211422134833E-1,(((((51[&rate=5.069535785206234E-4]:9.030337449044E-1,(17[&rate=5.069535785206234E-4]:4.836614122286E-1,11[&rate=5.069535785206234E-4]:4.453052478449E-1)[&rate=5.069535785206234E-4]:5.399202778814E-1)[&rate=5.069535785206234E-4]:1.436204179918E-2,(((43[&rate=5.069535785206234E-4]:4.189662751997E-1,45[&rate=5.069535785206234E-4]:4.381443573914E-1)[&rate=5.069535785206234E-4]:1.413147300239E-2,(50[&rate=5.069535785206234E-4]:3.51058229052E-1,48[&rate=5.069535785206234E-4]:4.332500098738E-1)[&rate=5.069535785206234E-4]:2.176554654732E-2)[&rate=5.069535785206234E-4]:2.125679197365E-2,44[&rate=5.069535785206234E-4]:4.516148141483E-1)[&rate=5.069535785206234E-4]:5.233152191306E-1)[&rate=5.069535785206234E-4]:1.850883505825E-1,((52[&rate=5.069535785206234E-4]:5.076176114408E-1,((42[&rate=5.069535785206234E-4]:4.101330006484E-1,(47[&rate=5.069535785206234E-4]:6.831189340833E-2,54[&rate=5.069535785206234E-4]:2.436543591617E-1)[&rate=5.069535785206234E-4]:3.582594634044E-1)[&rate=5.069535785206234E-4]:6.119000628996E-2,40[&rate=5.069535785206234E-4]:4.713230069384E-1)[&rate=5.069535785206234E-4]:9.656857710518E-2)[&rate=5.069535785206234E-4]:5.045025672436E-1,(63[&rate=5.069535785206234E-4]:4.54705893897E-1,58[&rate=5.069535785206234E-4]:4.519661678697E-1)[&rate=5.069535785206234E-4]:5.95770449171E-1)[&rate=5.069535785206234E-4]:9.036395860174E-2)[&rate=5.069535785206234E-4]:2.95323674644E-1,((46[&rate=5.069535785206234E-4]:5.384446531726E-1,(41[&rate=5.069535785206234E-4]:5.070289439099E-1,49[&rate=5.069535785206234E-4]:5.344262041837E-1)[&rate=5.069535785206234E-4]:9.49790104358E-3)[&rate=5.069535785206234E-4]:5.23254710245E-1,((27[&rate=5.069535785206234E-4]:3.854011883441E-1,4[&rate=5.069535785206234E-4]:2.127984486181E-1)[&rate=5.069535785206234E-4]:7.625538793575E-1,((8[&rate=5.069535785206234E-4]:4.616409472861E-1,53[&rate=5.069535785206234E-4]:4.725998513958E-1)[&rate=5.069535785206234E-4]:5.444917424656E-1,(12[&rate=5.069535785206234E-4]:4.841471194193E-1,15[&rate=5.069535785206234E-4]:5.22503283803E-1)[&rate=5.069535785206234E-4]:5.302047484145E-1)[&rate=5.069535785206234E-4]:1.853470671706E-2)[&rate=5.069535785206234E-4]:3.429224092144E-2)[&rate=5.069535785206234E-4]:4.128207772797E-1)[&rate=5.069535785206234E-4]:4.189377455084E-2,(57[&rate=5.069535785206234E-4]:6.56683402516E-1,(59[&rate=5.069535785206234E-4]:5.957383199808E-1,(56[&rate=5.069535785206234E-4]:2.377029575271E-1,60[&rate=5.069535785206234E-4]:2.404426835547E-1)[&rate=5.069535785206234E-4]:3.60775088481E-1)[&rate=5.069535785206234E-4]:5.54656304803E-2)[&rate=5.069535785206234E-4]:1.037812704513E0)[&rate=5.069535785206234E-4]:1.41480508458E-1)[&rate=5.069535785206234E-4]:1.833086776333E-1,(3[&rate=5.069535785206234E-4]:9.592472232248E-1,((13[&rate=5.069535785206234E-4]:4.983529613505E-1,9[&rate=5.069535785206234E-4]:4.59996796967E-1)[&rate=5.069535785206234E-4]:4.974900743816E-1,(5[&rate=5.069535785206234E-4]:4.942644629512E-1,16[&rate=5.069535785206234E-4]:5.572781615813E-1)[&rate=5.069535785206234E-4]:4.467840522331E-1)[&rate=5.069535785206234E-4]:7.025350256097E-2)[&rate=5.069535785206234E-4]:8.107230014024E-1)[&rate=5.069535785206234E-4]:1.919189442305E-1,38[&rate=5.069535785206234E-4]:9.591494428301E-1)[&rate=5.069535785206234E-4]:2.963427985335E-1)[&rate=5.069535785206234E-4]:7.37213084917E-2,34[&rate=5.069535785206234E-4]:2.850111394953E-1)[&rate=5.069535785206234E-4]:2.383354467636E-1)[&rate=5.069535785206234E-4]:8.189787171134E-3)[&rate=5.069535785206234E-4]:2.022474592839E-2)[&rate=5.069535785206234E-4]:4.550212221291E-2,(((37[&rate=5.069535785206234E-4]:3.461114302819E-1,31[&rate=5.069535785206234E-4]:3.461114302819E-1)[&rate=5.069535785206234E-4]:2.153069945411E-1,32[&rate=5.069535785206234E-4]:6.461178783751E-1)[&rate=5.069535785206234E-4]:8.378880210157E-2,(35[&rate=5.069535785206234E-4]:6.744052535045E-1,(33[&rate=5.069535785206234E-4]:4.020129672762E-1,36[&rate=5.069535785206234E-4]:4.375320929591E-1)[&rate=5.069535785206234E-4]:2.587310840427E-1)[&rate=5.069535785206234E-4]:4.457246522336E-2)[&rate=5.069535785206234E-4]:7.773907475593E-2);
tree STATE_14298000 [&joint=-18010.928087765387,lnP=-18010.928087765387] = [&R] (((((33[&rate=4.4529040677350414E-4]:6.024497348138E-1,36[&rate=4.4529040677350414E-4]:6.379688604966E-1)[&rate=4.4529040677350414E-4]:1.156915702503E-1,((37[&rate=4.4529040677350414E-4]:2.451244861796E-1,31[&rate=4.4529040677350414E-4]:2.451244861796E-1)[&rate=4.4529040677350414E-4]:2.368489961762E-1,32[&rate=4.4529040677350414E-4]:5.666729359078E-1)[&rate=4.4529040677350414E-4]:1.760585330907E-1)[&rate=4.4529040677350414E-4]:1.311002713255E-2,35[&rate=4.4529040677350414E-4]:7.449125343822E-1)[&rate=4.4529040677350414E-4]:6.156950392099E-2,(((((6[&rate=4.4529040677350414E-4]:1.06267691913E-1,7[&rate=4.4529040677350414E-4]:1.06267691913E-1)[&rate=4.4529040677350414E-4]:6.325395389344E-1,24[&rate=4.4529040677350414E-4]:8.45656545916E-1)[&rate=4.4529040677350414E-4]:2.158592093615E-1,((20[&rate=4.4529040677350414E-4]:5.187235185337E-1,25[&rate=4.4529040677350414E-4]:5.351618746981E-1)[&rate=4.4529040677350414E-4]:4.050093631683E-1,28[&rate=4.4529040677350414E-4]:9.785274022501E-1)[&rate=4.4529040677350414E-4]:1.268239694658E-1)[&rate=4.4529040677350414E-4]:6.533868458979E-1,2[&rate=4.4529040677350414E-4]:1.53134095734E0)[&rate=4.4529040677350414E-4]:1.07537938918E0,(30[&rate=4.4529040677350414E-4]:5.817332353966E-1,29[&rate=4.4529040677350414E-4]:5.817332353966E-1)[&rate=4.4529040677350414E-4]:6.826130829412E-2)[&rate=4.4529040677350414E-4]:2.807219406625E-2)[&rate=4.4529040677350414E-4]:2.869526296192E-3,((14[&rate=4.4529040677350414E-4]:2.693163870092E0,(34[&rate=4.4529040677350414E-4]:5.196799846614E-1,(61[&rate=4.4529040677350414E-4]:6.436733794736E-1,((((57[&rate=4.4529040677350414E-4]:6.723063914819E-1,(60[&rate=4.4529040677350414E-4]:6.544550134623E-1,(56[&rate=4.4529040677350414E-4]:5.505410070635E-1,59[&rate=4.4529040677350414E-4]:5.478012810362E-1)[&rate=4.4529040677350414E-4]:1.011742803712E-1)[&rate=4.4529040677350414E-4]:1.785137801958E-2)[&rate=4.4529040677350414E-4]:1.191152879808E0,((((((26[&rate=4.4529040677350414E-4]:8.485935640595E-1,19[&rate=4.4529040677350414E-4]:8.23936029813E-1)[&rate=4.4529040677350414E-4]:2.001097513693E-1,1[&rate=4.4529040677350414E-4]:2.624019455658E-1)[&rate=4.4529040677350414E-4]:2.455822808448E-1,22[&rate=4.4529040677350414E-4]:1.288806144219E0)[&rate=4.4529040677350414E-4]:2.749160447965E-1,39[&rate=4.4529040677350414E-4]:4.02078353399E-1)[&rate=4.4529040677350414E-4]:5.382645005173E-2,((21[&rate=4.4529040677350414E-4]:6.324216274102E-1,(18[&rate=4.4529040677350414E-4]:5.782802523624E-1,23[&rate=4.4529040677350414E-4]:5.974583345541E-1)[&rate=4.4529040677350414E-4]:4.592219696573E-2)[&rate=4.4529040677350414E-4]:5.230105709843E-1,(10[&rate=4.4529040677350414E-4]:1.036161279223E0,55[&rate=4.4529040677350414E-4]:1.016983197031E0)[&rate=4.4529040677350414E-4]:3.43394123226E-2)[&rate=4.4529040677350414E-4]:4.511575365629E-1)[&rate=4.4529040677350414E-4]:1.581756273266E-1,((((63[&rate=4.4529040677350414E-4]:4.087117822066E-1,58[&rate=4.4529040677350414E-4]:4.059720561792E-1)[&rate=4.4529040677350414E-4]:5.201649220422E-1,((54[&rate=4.4529040677350414E-4]:6.178789371263E-1,(40[&rate=4.4529040677350414E-4]:4.103866373686E-1,42[&rate=4.4529040677350414E-4]:4.103866373686E-1)[&rate=4.4529040677350414E-4]:1.571147783996E-2)[&rate=4.4529040677350414E-4]:3.288948983428E-2,47[&rate=4.4529040677350414E-4]:4.754259612072E-1)[&rate=4.4529040677350414E-4]:4.91806907425E-1)[&rate=4.4529040677350414E-4]:2.311421000763E-1,(52[&rate=4.4529040677350414E-4]:9.710132220882E-1,((51[&rate=4.4529040677350414E-4]:5.963593153308E-1,(17[&rate=4.4529040677350414E-4]:5.216646192537E-1,11[&rate=4.4529040677350414E-4]:4.8330845487E-1)[&rate=4.4529040677350414E-4]:1.952426412827E-1)[&rate=4.4529040677350414E-4]:2.877415949743E-1,(((43[&rate=4.4529040677350414E-4]:4.586563946259E-1,45[&rate=4.4529040677350414E-4]:4.778344768176E-1)[&rate=4.4529040677350414E-4]:9.251585034904E-2,(50[&rate=4.4529040677350414E-4]:4.14971112006E-1,48[&rate=4.4529040677350414E-4]:4.971628928278E-1)[&rate=4.4529040677350414E-4]:7.592716036616E-2)[&rate=4.4529040677350414E-4]:2.356015012471E-1,44[&rate=4.4529040677350414E-4]:7.840340201947E-1)[&rate=4.4529040677350414E-4]:1.576011366859E-1)[&rate=4.4529040677350414E-4]:8.691231178305E-2)[&rate=4.4529040677350414E-4]:1.506494178532E-1)[&rate=4.4529040677350414E-4]:1.545583218908E-1,((49[&rate=4.4529040677350414E-4]:5.290910464123E-1,(46[&rate=4.4529040677350414E-4]:4.416634458318E-1,41[&rate=4.4529040677350414E-4]:4.197456376127E-1)[&rate=4.4529040677350414E-4]:8.194814852584E-2)[&rate=4.4529040677350414E-4]:3.7058307286E-1,((12[&rate=4.4529040677350414E-4]:4.743116212111E-1,15[&rate=4.4529040677350414E-4]:5.126677855948E-1)[&rate=4.4529040677350414E-4]:2.452015746701E-1,((8[&rate=4.4529040677350414E-4]:4.307784148763E-1,53[&rate=4.4529040677350414E-4]:4.41737318986E-1)[&rate=4.4529040677350414E-4]:1.467597693332E-1,(27[&rate=4.4529040677350414E-4]:5.509626257279E-1,4[&rate=4.4529040677350414E-4]:3.783598860019E-1)[&rate=4.4529040677350414E-4]:1.498632297145E-1)[&rate=4.4529040677350414E-4]:1.337558335896E-1)[&rate=4.4529040677350414E-4]:1.801609233911E-1)[&rate=4.4529040677350414E-4]:4.587386233818E-1)[&rate=4.4529040677350414E-4]:3.296402908628E-1)[&rate=4.4529040677350414E-4]:2.803498046628E-3)[&rate=4.4529040677350414E-4]:1.181955614097E-1,(3[&rate=4.4529040677350414E-4]:1.147476811815E0,(((13[&rate=4.4529040677350414E-4]:5.258517250698E-1,9[&rate=4.4529040677350414E-4]:4.874955606863E-1)[&rate=4.4529040677350414E-4]:2.674912202518E-1,5[&rate=4.4529040677350414E-4]:7.385484247737E-1)[&rate=4.4529040677350414E-4]:2.007353252068E-1,16[&rate=4.4529040677350414E-4]:1.002297448611E0)[&rate=4.4529040677350414E-4]:2.602478563548E-1)[&rate=4.4529040677350414E-4]:5.848629523914E-1)[&rate=4.4529040677350414E-4]:3.067406815667E-1,38[&rate=4.4529040677350414E-4]:1.036340719745E0)[&rate=4.4529040677350414E-4]:4.602782394871E-1)[&rate=4.4529040677350414E-4]:6.726343578883E-2)[&rate=4.4529040677350414E-4]:1.695270794714E-2)[&rate=4.4529040677350414E-4]:8.671142019177E-3,62[&rate=4.4529040677350414E-4]:6.737191351742E-1)[&rate=4.4529040677350414E-4]:6.459417805925E-2);
tree STATE_14300000 [&joint=-18030.849186054733,lnP=-18030.849186054733] = [&R] ((((((33[&rate=4.668537826752081E-4]:4.108060769596E-1,36[&rate=4.668537826752081E-4]:4.463252026424E-1)[&rate=4.668537826752081E-4]:1.285238212186E-1,35[&rate=4.668537826752081E-4]:5.529911003638E-1)[&rate=4.668537826752081E-4]:1.771977618575E-1,((37[&rate=4.668537826752081E-4]:2.97173639471E-1,31[&rate=4.668537826752081E-4]:2.97173639471E-1)[&rate=4.668537826752081E-4]:1.930531419995E-1,32[&rate=4.668537826752081E-4]:5.749262350226E-1)[&rate=4.668537826752081E-4]:1.661915889475E-1)[&rate=4.668537826752081E-4]:3.756564212608E-2,30[&rate=4.668537826752081E-4]:6.393392038012E-1)[&rate=4.668537826752081E-4]:3.667044482181E-2,(((((((((63[&rate=4.668537826752081E-4]:4.805535089329E-1,58[&rate=4.668537826752081E-4]:4.778137829055E-1)[&rate=4.668537826752081E-4]:4.438502355726E-1,((47[&rate=4.668537826752081E-4]:3.641527082619E-1,54[&rate=4.668537826752081E-4]:5.394951740153E-1)[&rate=4.668537826752081E-4]:6.492506852999E-2,(42[&rate=4.668537826752081E-4]:3.463865490839E-1,40[&rate=4.668537826752081E-4]:3.463865490839E-1)[&rate=4.668537826752081E-4]:6.625287154366E-2)[&rate=4.668537826752081E-4]:5.33682132097E-1)[&rate=4.668537826752081E-4]:1.49649294734E-1,((52[&rate=4.668537826752081E-4]:9.014038269871E-1,51[&rate=4.668537826752081E-4]:9.014038269871E-1)[&rate=4.668537826752081E-4]:1.181516477692E-1,((17[&rate=4.668537826752081E-4]:6.781024221402E-1,11[&rate=4.668537826752081E-4]:6.397462577565E-1)[&rate=4.668537826752081E-4]:3.359073988835E-1,((43[&rate=4.668537826752081E-4]:5.157495551655E-1,(45[&rate=4.668537826752081E-4]:5.057372939567E-1,(50[&rate=4.668537826752081E-4]:4.111916707788E-1,48[&rate=4.668537826752081E-4]:4.933834516007E-1)[&rate=4.668537826752081E-4]:1.509356838335E-2)[&rate=4.668537826752081E-4]:2.919034340058E-2)[&rate=4.668537826752081E-4]:1.485827275042E-1,44[&rate=4.668537826752081E-4]:6.615925566423E-1)[&rate=4.668537826752081E-4]:2.894035657513E-1)[&rate=4.668537826752081E-4]:1.260935989381E-1)[&rate=4.668537826752081E-4]:1.614140009938E-2)[&rate=4.668537826752081E-4]:1.303105949471E-1,((((27[&rate=4.668537826752081E-4]:4.599965205107E-1,4[&rate=4.668537826752081E-4]:2.873937807847E-1)[&rate=4.668537826752081E-4]:3.934179805312E-1,(8[&rate=4.668537826752081E-4]:5.502434913909E-1,(53[&rate=4.668537826752081E-4]:5.571579016469E-1,(12[&rate=4.668537826752081E-4]:4.37411660647E-1,15[&rate=4.668537826752081E-4]:4.757678250307E-1)[&rate=4.668537826752081E-4]:1.170065149724E-1)[&rate=4.668537826752081E-4]:4.044493853596E-3)[&rate=4.668537826752081E-4]:1.798833384181E-1)[&rate=4.668537826752081E-4]:2.206721099564E-1,(46[&rate=4.668537826752081E-4]:7.653293466293E-1,41[&rate=4.668537826752081E-4]:7.434115384102E-1)[&rate=4.668537826752081E-4]:1.882093191634E-1)[&rate=4.668537826752081E-4]:6.065561941443E-2,49[&rate=4.668537826752081E-4]:1.019673737262E0)[&rate=4.668537826752081E-4]:2.285255133628E-1)[&rate=4.668537826752081E-4]:2.630950673869E-1,(57[&rate=4.668537826752081E-4]:8.704595789758E-1,(59[&rate=4.668537826752081E-4]:6.717138102555E-1,(60[&rate=4.668537826752081E-4]:5.379861383016E-1,56[&rate=4.668537826752081E-4]:5.35246412274E-1)[&rate=4.668537826752081E-4]:1.392071240089E-1)[&rate=4.668537826752081E-4]:1.932663166654E-1)[&rate=4.668537826752081E-4]:8.134374787621E-1)[&rate=4.668537826752081E-4]:1.97612909868E-1,(((((26[&rate=4.668537826752081E-4]:9.340731179793E-1,19[&rate=4.668537826752081E-4]:9.094155837329E-1)[&rate=4.668537826752081E-4]:1.172091538117E-1,1[&rate=4.668537826752081E-4]:2.649809019281E-1)[&rate=4.668537826752081E-4]:8.458971743057E-3,22[&rate=4.668537826752081E-4]:1.054261791479E0)[&rate=4.668537826752081E-4]:5.04053372348E-1,39[&rate=4.668537826752081E-4]:3.96671328211E-1)[&rate=4.668537826752081E-4]:3.322540857469E-2,((55[&rate=4.668537826752081E-4]:6.937731538113E-1,10[&rate=4.668537826752081E-4]:7.129512360031E-1)[&rate=4.668537826752081E-4]:1.924321958648E-1,(21[&rate=4.668537826752081E-4]:8.221940549799E-1,(18[&rate=4.668537826752081E-4]:5.98785122335E-1,23[&rate=4.668537826752081E-4]:6.179632045267E-1)[&rate=4.668537826752081E-4]:2.151897545628E-1)[&rate=4.668537826752081E-4]:1.681208837371E-1)[&rate=4.668537826752081E-4]:5.902667295753E-1)[&rate=4.668537826752081E-4]:2.050378883544E-1)[&rate=4.668537826752081E-4]:9.160002292687E-2,(5[&rate=4.668537826752081E-4]:8.996361753276E-1,((16[&rate=4.668537826752081E-4]:6.447214825285E-1,3[&rate=4.668537826752081E-4]:5.296529893779E-1)[&rate=4.668537826752081E-4]:1.951270169631E-1,(13[&rate=4.668537826752081E-4]:5.086249069496E-1,9[&rate=4.668537826752081E-4]:4.702687425661E-1)[&rate=4.668537826752081E-4]:3.230044144597E-1)[&rate=4.668537826752081E-4]:1.228013744661E-1)[&rate=4.668537826752081E-4]:8.762135412324E-1)[&rate=4.668537826752081E-4]:5.346077233096E-1,38[&rate=4.668537826752081E-4]:1.255662919322E0)[&rate=4.668537826752081E-4]:2.483253116316E-1,34[&rate=4.668537826752081E-4]:4.597858205932E-1)[&rate=4.668537826752081E-4]:1.451855766636E-1)[&rate=4.668537826752081E-4]:1.555708466641E-2,(61[&rate=4.668537826752081E-4]:7.989330940966E-1,((62[&rate=4.668537826752081E-4]:5.093206024355E-1,14[&rate=4.668537826752081E-4]:2.537436479372E0)[&rate=4.668537826752081E-4]:1.535842189119E-1,((((28[&rate=4.668537826752081E-4]:1.05459358775E0,(20[&rate=4.668537826752081E-4]:5.789975622113E-1,25[&rate=4.668537826752081E-4]:5.954359183757E-1)[&rate=4.668537826752081E-4]:4.208015049906E-1)[&rate=4.668537826752081E-4]:2.563094335888E-2,((6[&rate=4.668537826752081E-4]:4.858469789871E-1,7[&rate=4.668537826752081E-4]:4.858469789871E-1)[&rate=4.668537826752081E-4]:3.064445318212E-1,24[&rate=4.668537826752081E-4]:8.991408258768E-1)[&rate=4.668537826752081E-4]:1.372480887937E-1)[&rate=4.668537826752081E-4]:6.137571051925E-1,2[&rate=4.668537826752081E-4]:1.466584376027E0)[&rate=4.668537826752081E-4]:8.732181068842E-1,29[&rate=4.668537826752081E-4]:3.830766800822E-1)[&rate=4.668537826752081E-4]:2.224510920849E-1)[&rate=4.668537826752081E-4]:7.318674269459E-2)[&rate=4.668537826752081E-4]:1.285221842772E-2);
tree STATE_14302000 [&joint=-18013.079546535646,lnP=-18013.079546535646] = [&R] ((((((33[&rate=5.361512028591702E-4]:5.392798071035E-1,36[&rate=5.361512028591702E-4]:5.747989327864E-1)[&rate=5.361512028591702E-4]:1.746762861384E-1,((37[&rate=5.361512028591702E-4]:3.344249735874E-1,31[&rate=5.361512028591702E-4]:3.344249735874E-1)[&rate=5.361512028591702E-4]:2.323027279431E-1,32[&rate=5.361512028591702E-4]:6.514271550825E-1)[&rate=5.361512028591702E-4]:8.711910209378E-2)[&rate=5.361512028591702E-4]:4.751176321234E-2,35[&rate=5.361512028591702E-4]:7.751290586399E-1)[&rate=5.361512028591702E-4]:2.844440965293E-2,((29[&rate=5.361512028591702E-4]:6.255688286512E-1,(((((39[&rate=5.361512028591702E-4]:1.683044711082E-1,((55[&rate=5.361512028591702E-4]:5.523880911889E-1,10[&rate=5.361512028591702E-4]:5.715661733807E-1)[&rate=5.361512028591702E-4]:1.813778383222E-1,(21[&rate=5.361512028591702E-4]:7.942959419958E-1,(18[&rate=5.361512028591702E-4]:5.215387900218E-1,23[&rate=5.361512028591702E-4]:5.407168722136E-1)[&rate=5.361512028591702E-4]:2.645379738919E-1)[&rate=5.361512028591702E-4]:4.357957655619E-2)[&rate=5.361512028591702E-4]:4.811138840628E-1)[&rate=5.361512028591702E-4]:4.327473592408E-1,(((26[&rate=5.361512028591702E-4]:6.806979380861E-1,19[&rate=5.361512028591702E-4]:6.560404038396E-1)[&rate=5.361512028591702E-4]:3.846669772853E-1,1[&rate=5.361512028591702E-4]:2.790635455084E-1)[&rate=5.361512028591702E-4]:6.232082817719E-2,22[&rate=5.361512028591702E-4]:1.122206291494E0)[&rate=5.361512028591702E-4]:6.404893744715E-1)[&rate=5.361512028591702E-4]:3.808970544961E-2,((((17[&rate=5.361512028591702E-4]:7.276702089504E-1,11[&rate=5.361512028591702E-4]:6.893140445667E-1)[&rate=5.361512028591702E-4]:3.269531393336E-1,(((45[&rate=5.361512028591702E-4]:4.971902426705E-1,(50[&rate=5.361512028591702E-4]:3.911012875405E-1,48[&rate=5.361512028591702E-4]:4.732930683624E-1)[&rate=5.361512028591702E-4]:2.663690033543E-2)[&rate=5.361512028591702E-4]:2.11332557719E-1,(44[&rate=5.361512028591702E-4]:4.493869226586E-1,43[&rate=5.361512028591702E-4]:4.52126648686E-1)[&rate=5.361512028591702E-4]:2.372180695118E-1)[&rate=5.361512028591702E-4]:2.99237325118E-1,((51[&rate=5.361512028591702E-4]:6.128129169036E-1,(52[&rate=5.361512028591702E-4]:5.892737372874E-1,(54[&rate=5.361512028591702E-4]:6.621780341923E-1,((40[&rate=5.361512028591702E-4]:4.102933336728E-1,47[&rate=5.361512028591702E-4]:4.267316898372E-1)[&rate=5.361512028591702E-4]:4.863789569043E-2,42[&rate=5.361512028591702E-4]:4.589312293632E-1)[&rate=5.361512028591702E-4]:1.146598291128E-2)[&rate=5.361512028591702E-4]:1.791504976157E-1)[&rate=5.361512028591702E-4]:2.353917961622E-2)[&rate=5.361512028591702E-4]:3.686317781075E-2,(63[&rate=5.361512028591702E-4]:2.337698578046E-1,58[&rate=5.361512028591702E-4]:2.310301317772E-1)[&rate=5.361512028591702E-4]:4.542624012935E-1)[&rate=5.361512028591702E-4]:2.786319759986E-1)[&rate=5.361512028591702E-4]:5.767332365532E-3)[&rate=5.361512028591702E-4]:4.576567707314E-2,(((27[&rate=5.361512028591702E-4]:4.949098427837E-1,4[&rate=5.361512028591702E-4]:3.223071030577E-1)[&rate=5.361512028591702E-4]:4.26375165285E-1,((12[&rate=5.361512028591702E-4]:4.252241834301E-1,15[&rate=5.361512028591702E-4]:4.635803478138E-1)[&rate=5.361512028591702E-4]:3.071768341956E-1,(8[&rate=5.361512028591702E-4]:4.667699505917E-1,53[&rate=5.361512028591702E-4]:4.777288547013E-1)[&rate=5.361512028591702E-4]:2.57411888952E-1)[&rate=5.361512028591702E-4]:7.381549729215E-2)[&rate=5.361512028591702E-4]:1.513532535888E-1,((46[&rate=5.361512028591702E-4]:5.083304184485E-1,49[&rate=5.361512028591702E-4]:5.138098705032E-1)[&rate=5.361512028591702E-4]:2.228114987536E-1,41[&rate=5.361512028591702E-4]:7.09224108983E-1)[&rate=5.361512028591702E-4]:2.209483992498E-1)[&rate=5.361512028591702E-4]:1.044630924669E-1)[&rate=5.361512028591702E-4]:5.620443692501E-1,(57[&rate=5.361512028591702E-4]:1.004834088422E0,(56[&rate=5.361512028591702E-4]:6.347163695165E-1,(60[&rate=5.361512028591702E-4]:6.242936490261E-1,59[&rate=5.361512028591702E-4]:6.188141969712E-1)[&rate=5.361512028591702E-4]:1.3162446518E-2)[&rate=5.361512028591702E-4]:3.673779928775E-1)[&rate=5.361512028591702E-4]:7.918458815282E-1)[&rate=5.361512028591702E-4]:8.903690831451E-2)[&rate=5.361512028591702E-4]:7.640112347706E-2,((13[&rate=5.361512028591702E-4]:5.006529593125E-1,9[&rate=5.361512028591702E-4]:4.622967949291E-1)[&rate=5.361512028591702E-4]:4.235411430919E-1,(5[&rate=5.361512028591702E-4]:5.004907248764E-1,(16[&rate=5.361512028591702E-4]:5.18765895953E-1,3[&rate=5.361512028591702E-4]:4.036974028024E-1)[&rate=5.361512028591702E-4]:4.473852755358E-2)[&rate=5.361512028591702E-4]:3.689088569802E-1)[&rate=5.361512028591702E-4]:8.954581459122E-1)[&rate=5.361512028591702E-4]:7.9637316109E-1,38[&rate=5.361512028591702E-4]:1.506436368311E0)[&rate=5.361512028591702E-4]:9.229661933426E-2)[&rate=5.361512028591702E-4]:9.446531340297E-3,((62[&rate=5.361512028591702E-4]:5.700697240385E-1,(((28[&rate=5.361512028591702E-4]:5.678969180958E-1,2[&rate=5.361512028591702E-4]:3.404996578217E-1)[&rate=5.361512028591702E-4]:2.820885604552E-1,((6[&rate=5.361512028591702E-4]:2.260817829314E-1,7[&rate=5.361512028591702E-4]:2.260817829314E-1)[&rate=5.361512028591702E-4]:4.66310062642E-1,24[&rate=5.361512028591702E-4]:7.99241160642E-1)[&rate=5.361512028591702E-4]:6.908701470602E-3)[&rate=5.361512028591702E-4]:3.401785559466E-2,(20[&rate=5.361512028591702E-4]:5.118418523562E-1,25[&rate=5.361512028591702E-4]:5.282802085206E-1)[&rate=5.361512028591702E-4]:3.173669612413E-1)[&rate=5.361512028591702E-4]:1.812812403816E0)[&rate=5.361512028591702E-4]:4.064396509727E-2,(14[&rate=5.361512028591702E-4]:2.522630054384E0,34[&rate=5.361512028591702E-4]:3.660988769008E-1)[&rate=5.361512028591702E-4]:1.161995116885E-1)[&rate=5.361512028591702E-4]:8.167872003601E-2)[&rate=5.361512028591702E-4]:4.014280775504E-2)[&rate=5.361512028591702E-4]:4.409702775821E-6,61[&rate=5.361512028591702E-4]:7.953811566842E-1)[&rate=5.361512028591702E-4]:7.726957831616E-3,30[&rate=5.361512028591702E-4]:6.828895352809E-1);
tree STATE_14304000 [&joint=-17997.215723498717,lnP=-17997.215723498717] = [&R] (((29[&rate=4.7807860607922164E-4]:6.402222766319E-1,((30[&rate=4.7807860607922164E-4]:6.072665029603E-1,(14[&rate=4.7807860607922164E-4]:2.643292951189E0,62[&rate=4.7807860607922164E-4]:6.15177074252E-1)[&rate=4.7807860607922164E-4]:4.94664778886E-2)[&rate=4.7807860607922164E-4]:1.405057197214E-2,61[&rate=4.7807860607922164E-4]:7.415356541673E-1)[&rate=4.7807860607922164E-4]:1.890520169947E-2)[&rate=4.7807860607922164E-4]:3.575518596426E-2,((34[&rate=4.7807860607922164E-4]:4.376866222938E-1,((20[&rate=4.7807860607922164E-4]:4.522916370907E-1,25[&rate=4.7807860607922164E-4]:4.68729993255E-1)[&rate=4.7807860607922164E-4]:5.325529761689E-1,(((28[&rate=4.7807860607922164E-4]:4.951858013918E-1,2[&rate=4.7807860607922164E-4]:2.677885411177E-1)[&rate=4.7807860607922164E-4]:1.539708085257E-1,24[&rate=4.7807860607922164E-4]:6.053209934791E-1)[&rate=4.7807860607922164E-4]:3.869908775604E-1,(6[&rate=4.7807860607922164E-4]:4.267420524222E-1,7[&rate=4.7807860607922164E-4]:4.267420524222E-1)[&rate=4.7807860607922164E-4]:4.587205035488E-1)[&rate=4.7807860607922164E-4]:3.491646329796E-3)[&rate=4.7807860607922164E-4]:1.653208802956E0)[&rate=4.7807860607922164E-4]:1.661275416561E-1,(((((39[&rate=4.7807860607922164E-4]:1.863761406736E-1,(((26[&rate=4.7807860607922164E-4]:7.851001978657E-1,19[&rate=4.7807860607922164E-4]:7.604426636192E-1)[&rate=4.7807860607922164E-4]:2.479560311545E-1,1[&rate=4.7807860607922164E-4]:2.467548591572E-1)[&rate=4.7807860607922164E-4]:2.44326561527E-1,22[&rate=4.7807860607922164E-4]:1.271903338492E0)[&rate=4.7807860607922164E-4]:7.611663779752E-2)[&rate=4.7807860607922164E-4]:1.397022735739E-2,((55[&rate=4.7807860607922164E-4]:7.277368280045E-1,10[&rate=4.7807860607922164E-4]:7.469149101962E-1)[&rate=4.7807860607922164E-4]:1.077235975092E-1,(21[&rate=4.7807860607922164E-4]:7.592768391897E-1,(18[&rate=4.7807860607922164E-4]:4.954780912969E-1,23[&rate=4.7807860607922164E-4]:5.146561734886E-1)[&rate=4.7807860607922164E-4]:2.555795698108E-1)[&rate=4.7807860607922164E-4]:1.80293175365E-1)[&rate=4.7807860607922164E-4]:4.11461284983E-1)[&rate=4.7807860607922164E-4]:3.293330926391E-1,((((((45[&rate=4.7807860607922164E-4]:5.635006541116E-1,(48[&rate=4.7807860607922164E-4]:4.803025410435E-1,50[&rate=4.7807860607922164E-4]:3.981107602217E-1)[&rate=4.7807860607922164E-4]:8.593783909544E-2)[&rate=4.7807860607922164E-4]:1.157812398239E-1,(44[&rate=4.7807860607922164E-4]:4.115488011758E-1,43[&rate=4.7807860607922164E-4]:4.142885272032E-1)[&rate=4.7807860607922164E-4]:2.458152845406E-1)[&rate=4.7807860607922164E-4]:2.695172049292E-1,(51[&rate=4.7807860607922164E-4]:6.256639508024E-1,(17[&rate=4.7807860607922164E-4]:5.081159288062E-1,11[&rate=4.7807860607922164E-4]:4.697597644225E-1)[&rate=4.7807860607922164E-4]:2.380959672018E-1)[&rate=4.7807860607922164E-4]:2.436830932678E-1)[&rate=4.7807860607922164E-4]:3.203836444626E-2,(((63[&rate=4.7807860607922164E-4]:4.202300086787E-1,58[&rate=4.7807860607922164E-4]:4.174902826514E-1)[&rate=4.7807860607922164E-4]:2.309703256995E-1,(54[&rate=4.7807860607922164E-4]:6.222774219422E-1,((40[&rate=4.7807860607922164E-4]:4.103151203731E-1,42[&rate=4.7807860607922164E-4]:4.103151203731E-1)[&rate=4.7807860607922164E-4]:1.168106176367E-2,47[&rate=4.7807860607922164E-4]:4.384345383012E-1)[&rate=4.7807860607922164E-4]:8.500417887657E-3)[&rate=4.7807860607922164E-4]:2.426215425729E-1)[&rate=4.7807860607922164E-4]:1.29655652678E-2,52[&rate=4.7807860607922164E-4]:6.258097352624E-1)[&rate=4.7807860607922164E-4]:2.755756732541E-1)[&rate=4.7807860607922164E-4]:6.967921015472E-2,(((27[&rate=4.7807860607922164E-4]:6.079906259799E-1,4[&rate=4.7807860607922164E-4]:4.353878862538E-1)[&rate=4.7807860607922164E-4]:3.7994879555E-1,(8[&rate=4.7807860607922164E-4]:6.766245889456E-1,53[&rate=4.7807860607922164E-4]:6.875834930553E-1)[&rate=4.7807860607922164E-4]:1.880271613514E-1)[&rate=4.7807860607922164E-4]:6.441317297914E-2,(((12[&rate=4.7807860607922164E-4]:4.360265098407E-1,15[&rate=4.7807860607922164E-4]:4.743826742244E-1)[&rate=4.7807860607922164E-4]:2.469652021239E-1,49[&rate=4.7807860607922164E-4]:6.829917119646E-1)[&rate=4.7807860607922164E-4]:1.763079623788E-1,(46[&rate=4.7807860607922164E-4]:5.024145356387E-1,41[&rate=4.7807860607922164E-4]:4.804967274196E-1)[&rate=4.7807860607922164E-4]:3.514056866499E-1)[&rate=4.7807860607922164E-4]:7.798442701484E-2)[&rate=4.7807860607922164E-4]:1.159722981348E-1)[&rate=4.7807860607922164E-4]:5.158251473319E-1,(57[&rate=4.7807860607922164E-4]:6.750126541366E-1,(59[&rate=4.7807860607922164E-4]:6.188211234077E-1,(56[&rate=4.7807860607922164E-4]:6.161257085725E-1,60[&rate=4.7807860607922164E-4]:6.188654346001E-1)[&rate=4.7807860607922164E-4]:5.435140862561E-3)[&rate=4.7807860607922164E-4]:5.071207867392E-2)[&rate=4.7807860607922164E-4]:1.066671632415E0)[&rate=4.7807860607922164E-4]:3.457051658464E-2)[&rate=4.7807860607922164E-4]:2.04571922019E-1,(5[&rate=4.7807860607922164E-4]:8.357872973975E-1,((13[&rate=4.7807860607922164E-4]:4.552392628248E-1,9[&rate=4.7807860607922164E-4]:4.168830984413E-1)[&rate=4.7807860607922164E-4]:2.716997210993E-1,(16[&rate=4.7807860607922164E-4]:5.56667771484E-1,3[&rate=4.7807860607922164E-4]:4.415992783334E-1)[&rate=4.7807860607922164E-4]:1.784903905223E-1)[&rate=4.7807860607922164E-4]:1.636428340213E-1)[&rate=4.7807860607922164E-4]:9.477791537847E-1)[&rate=4.7807860607922164E-4]:7.036672115544E-1,38[&rate=4.7807860607922164E-4]:1.432439142188E0)[&rate=4.7807860607922164E-4]:2.155774321215E-1)[&rate=4.7807860607922164E-4]:1.125047279968E-3)[&rate=4.7807860607922164E-4]:5.138062540062E-3,(((33[&rate=4.7807860607922164E-4]:6.483779542316E-1,36[&rate=4.7807860607922164E-4]:6.838970799144E-1)[&rate=4.7807860607922164E-4]:5.894313092932E-2,35[&rate=4.7807860607922164E-4]:7.209822873465E-1)[&rate=4.7807860607922164E-4]:8.343408799017E-2,((37[&rate=4.7807860607922164E-4]:3.939899494323E-1,31[&rate=4.7807860607922164E-4]:3.939899494323E-1)[&rate=4.7807860607922164E-4]:2.128278016728E-1,32[&rate=4.7807860607922164E-4]:6.915172046572E-1)[&rate=4.7807860607922164E-4]:1.238281324283E-1)[&rate=4.7807860607922164E-4]:5.114450345805E-3);
tree STATE_14306000 [&joint=-18011.516051053706,lnP=-18011.516051053706] = [&R] ((62[&rate=4.870268101266244E-4]:7.121562654089E-1,(30[&rate=4.870268101266244E-4]:5.933246612444E-1,14[&rate=4.870268101266244E-4]:2.678817587362E0)[&rate=4.870268101266244E-4]:6.145455498425E-2)[&rate=4.870268101266244E-4]:2.961361503822E-2,(((29[&rate=4.870268101266244E-4]:6.115606790002E-1,(((28[&rate=4.870268101266244E-4]:5.911498318557E-1,2[&rate=4.870268101266244E-4]:3.637525715816E-1)[&rate=4.870268101266244E-4]:5.409953621087E-1,(((6[&rate=4.870268101266244E-4]:4.250614733396E-1,7[&rate=4.870268101266244E-4]:4.250614733396E-1)[&rate=4.870268101266244E-4]:2.787852348611E-1,24[&rate=4.870268101266244E-4]:8.106960232692E-1)[&rate=4.870268101266244E-4]:2.160890295949E-1,(20[&rate=4.870268101266244E-4]:5.638440596664E-1,25[&rate=4.870268101266244E-4]:5.802824158308E-1)[&rate=4.870268101266244E-4]:4.51982089088E-1)[&rate=4.870268101266244E-4]:6.152452466193E-2)[&rate=4.870268101266244E-4]:1.662711897241E0,(61[&rate=4.870268101266244E-4]:7.147675561719E-1,34[&rate=4.870268101266244E-4]:5.235107255707E-1)[&rate=4.870268101266244E-4]:1.618505116516E-2)[&rate=4.870268101266244E-4]:8.266508981296E-4)[&rate=4.870268101266244E-4]:6.160636423634E-2,(((((((52[&rate=4.870268101266244E-4]:7.9310023888E-1,(((47[&rate=4.870268101266244E-4]:4.193112378458E-1,42[&rate=4.870268101266244E-4]:4.028728816814E-1)[&rate=4.870268101266244E-4]:2.456939526511E-2,54[&rate=4.870268101266244E-4]:6.192230988642E-1)[&rate=4.870268101266244E-4]:6.973422884059E-4,40[&rate=4.870268101266244E-4]:4.281396192349E-1)[&rate=4.870268101266244E-4]:4.252345922479E-1)[&rate=4.870268101266244E-4]:3.670802966614E-2,(63[&rate=4.870268101266244E-4]:6.436809120938E-1,58[&rate=4.870268101266244E-4]:6.409411860665E-1)[&rate=4.870268101266244E-4]:2.24483520836E-1)[&rate=4.870268101266244E-4]:3.59739741144E-2,((17[&rate=4.870268101266244E-4]:7.539203635995E-1,11[&rate=4.870268101266244E-4]:7.155641992158E-1)[&rate=4.870268101266244E-4]:1.643978106063E-1,(((45[&rate=4.870268101266244E-4]:5.561101865651E-1,(50[&rate=4.870268101266244E-4]:2.814033918907E-1,48[&rate=4.870268101266244E-4]:3.635951727126E-1)[&rate=4.870268101266244E-4]:1.952547398799E-1)[&rate=4.870268101266244E-4]:1.5202144801E-1,(44[&rate=4.870268101266244E-4]:4.138337904959E-1,43[&rate=4.870268101266244E-4]:4.165735165232E-1)[&rate=4.870268101266244E-4]:2.723800358601E-1)[&rate=4.870268101266244E-4]:2.464516783618E-2,51[&rate=4.870268101266244E-4]:6.533247476168E-1)[&rate=4.870268101266244E-4]:1.444454813835E-1)[&rate=4.870268101266244E-4]:6.801201366025E-2)[&rate=4.870268101266244E-4]:5.19604555942E-1,(((49[&rate=4.870268101266244E-4]:9.005816175287E-1,(27[&rate=4.870268101266244E-4]:4.592189841043E-1,4[&rate=4.870268101266244E-4]:2.866162443783E-1)[&rate=4.870268101266244E-4]:5.564311265752E-1)[&rate=4.870268101266244E-4]:5.192322988601E-3,(8[&rate=4.870268101266244E-4]:8.855467437235E-1,((46[&rate=4.870268101266244E-4]:4.25764151986E-1,41[&rate=4.870268101266244E-4]:4.038463437669E-1)[&rate=4.870268101266244E-4]:2.656841197744E-1,53[&rate=4.870268101266244E-4]:6.996674498428E-1)[&rate=4.870268101266244E-4]:1.968381979904E-1)[&rate=4.870268101266244E-4]:1.200801871168E-2)[&rate=4.870268101266244E-4]:1.231644048935E-2,(12[&rate=4.870268101266244E-4]:4.597106391687E-1,15[&rate=4.870268101266244E-4]:4.980668035524E-1)[&rate=4.870268101266244E-4]:4.583797418379E-1)[&rate=4.870268101266244E-4]:5.494881984177E-1)[&rate=4.870268101266244E-4]:1.298095489438E-1,((57[&rate=4.870268101266244E-4]:6.84588093424E-1,(56[&rate=4.870268101266244E-4]:6.104077558692E-1,(59[&rate=4.870268101266244E-4]:5.232640677913E-1,60[&rate=4.870268101266244E-4]:5.287435198463E-1)[&rate=4.870268101266244E-4]:8.440396205057E-2)[&rate=4.870268101266244E-4]:7.144061152718E-2)[&rate=4.870268101266244E-4]:1.028236136224E0,(((((26[&rate=4.870268101266244E-4]:5.735800080297E-1,19[&rate=4.870268101266244E-4]:5.489224737832E-1)[&rate=4.870268101266244E-4]:2.847245523464E-1,1[&rate=4.870268101266244E-4]:7.200319051315E-2)[&rate=4.870268101266244E-4]:1.457523941958E-1,22[&rate=4.870268101266244E-4]:9.985775025171E-1)[&rate=4.870268101266244E-4]:3.533027395897E-2,((55[&rate=4.870268101266244E-4]:4.436783973772E-1,10[&rate=4.870268101266244E-4]:4.628564795689E-1)[&rate=4.870268101266244E-4]:2.493373541884E-1,(21[&rate=4.870268101266244E-4]:7.160639645592E-1,(18[&rate=4.870268101266244E-4]:5.128858280546E-1,23[&rate=4.870268101266244E-4]:5.320639102464E-1)[&rate=4.870268101266244E-4]:1.949589584225E-1)[&rate=4.870268101266244E-4]:8.106137604724E-2)[&rate=4.870268101266244E-4]:2.2582353176E-1)[&rate=4.870268101266244E-4]:1.692202972303E-1,39[&rate=4.870268101266244E-4]:4.148423809E-2)[&rate=4.870268101266244E-4]:4.247646490924E-1)[&rate=4.870268101266244E-4]:5.716663844619E-2)[&rate=4.870268101266244E-4]:2.400116407016E-1,(5[&rate=4.870268101266244E-4]:9.31855407108E-1,((16[&rate=4.870268101266244E-4]:5.856688683422E-1,3[&rate=4.870268101266244E-4]:4.706003751916E-1)[&rate=4.870268101266244E-4]:3.732558588796E-1,(13[&rate=4.870268101266244E-4]:4.546602597143E-1,9[&rate=4.870268101266244E-4]:4.163040953308E-1)[&rate=4.870268101266244E-4]:4.960452894252E-1)[&rate=4.870268101266244E-4]:3.594437851636E-2)[&rate=4.870268101266244E-4]:8.808868277152E-1)[&rate=4.870268101266244E-4]:6.053187237008E-1,38[&rate=4.870268101266244E-4]:1.363266437976E0)[&rate=4.870268101266244E-4]:2.830647642544E-1)[&rate=4.870268101266244E-4]:4.676823808479E-3,((35[&rate=4.870268101266244E-4]:7.191850281954E-1,(33[&rate=4.870268101266244E-4]:6.207795033999E-1,36[&rate=4.870268101266244E-4]:6.562986290828E-1)[&rate=4.870268101266244E-4]:8.474432260992E-2)[&rate=4.870268101266244E-4]:5.096458639237E-2,((37[&rate=4.870268101266244E-4]:4.208826339905E-1,31[&rate=4.870268101266244E-4]:4.208826339905E-1)[&rate=4.870268101266244E-4]:1.854891480009E-1,32[&rate=4.870268101266244E-4]:6.910712355435E-1)[&rate=4.870268101266244E-4]:9.000734079303E-2)[&rate=4.870268101266244E-4]:3.610955300353E-2)[&rate=4.870268101266244E-4]:6.54896422179E-3);
tree STATE_14308000 [&joint=-18014.92230553246,lnP=-18014.92230553246] = [&R] ((((33[&rate=5.076206915337022E-4]:4.802667003224E-1,36[&rate=5.076206915337022E-4]:5.157858260052E-1)[&rate=5.076206915337022E-4]:2.600987043084E-1,35[&rate=5.076206915337022E-4]:7.540266068164E-1)[&rate=5.076206915337022E-4]:4.944441686382E-2,((31[&rate=5.076206915337022E-4]:4.358256004902E-1,37[&rate=5.076206915337022E-4]:4.358256004902E-1)[&rate=5.076206915337022E-4]:1.239715389891E-1,32[&rate=5.076206915337022E-4]:6.444965930314E-1)[&rate=5.076206915337022E-4]:1.699033923976E-1)[&rate=5.076206915337022E-4]:5.709968193187E-2,(((14[&rate=5.076206915337022E-4]:2.545553266869E0,30[&rate=5.076206915337022E-4]:4.600603407514E-1)[&rate=5.076206915337022E-4]:1.36904587804E-1,62[&rate=5.076206915337022E-4]:6.543419777357E-1)[&rate=5.076206915337022E-4]:8.387556640097E-2,((29[&rate=5.076206915337022E-4]:6.107155599583E-1,(((((6[&rate=5.076206915337022E-4]:4.055479099073E-1,7[&rate=5.076206915337022E-4]:4.055479099073E-1)[&rate=5.076206915337022E-4]:2.311364810288E-1,24[&rate=5.076206915337022E-4]:7.435337060046E-1)[&rate=5.076206915337022E-4]:2.244191629184E-1,(28[&rate=5.076206915337022E-4]:9.841218498385E-1,(20[&rate=5.076206915337022E-4]:5.650028112156E-1,25[&rate=5.076206915337022E-4]:5.8144116738E-1)[&rate=5.076206915337022E-4]:3.643245180749E-1)[&rate=5.076206915337022E-4]:2.766663552283E-2)[&rate=5.076206915337022E-4]:3.138917493233E-1,2[&rate=5.076206915337022E-4]:1.098282974411E0)[&rate=5.076206915337022E-4]:1.290837643204E0,34[&rate=5.076206915337022E-4]:3.61356563419E-1)[&rate=5.076206915337022E-4]:1.783207451731E-1)[&rate=5.076206915337022E-4]:4.809968207731E-2,(((((((((52[&rate=5.076206915337022E-4]:7.594407705897E-1,(63[&rate=5.076206915337022E-4]:2.958338496013E-1,58[&rate=5.076206915337022E-4]:2.930941235739E-1)[&rate=5.076206915337022E-4]:5.019630853721E-1)[&rate=5.076206915337022E-4]:6.225547590594E-2,((47[&rate=5.076206915337022E-4]:4.235501238935E-1,(54[&rate=5.076206915337022E-4]:5.201448029066E-1,40[&rate=5.076206915337022E-4]:3.283639809888E-1)[&rate=5.076206915337022E-4]:7.874778674027E-2)[&rate=5.076206915337022E-4]:7.789378025876E-2,42[&rate=5.076206915337022E-4]:4.850055479879E-1)[&rate=5.076206915337022E-4]:3.969646711106E-1)[&rate=5.076206915337022E-4]:2.783613201268E-1,(51[&rate=5.076206915337022E-4]:9.602732390686E-1,(((45[&rate=5.076206915337022E-4]:4.458696900994E-1,(50[&rate=5.076206915337022E-4]:3.029387510923E-1,48[&rate=5.076206915337022E-4]:3.851305319141E-1)[&rate=5.076206915337022E-4]:6.347888421264E-2)[&rate=5.076206915337022E-4]:3.419719304697E-2,(43[&rate=5.076206915337022E-4]:4.166492053519E-1,44[&rate=5.076206915337022E-4]:4.139094793245E-1)[&rate=5.076206915337022E-4]:4.423959560278E-2)[&rate=5.076206915337022E-4]:5.298489331299E-1,(17[&rate=5.076206915337022E-4]:5.312479133081E-1,11[&rate=5.076206915337022E-4]:4.928917489244E-1)[&rate=5.076206915337022E-4]:5.197637933792E-1)[&rate=5.076206915337022E-4]:2.980947758682E-2)[&rate=5.076206915337022E-4]:1.397843275538E-1)[&rate=5.076206915337022E-4]:1.930386792797E-1,(((8[&rate=5.076206915337022E-4]:8.493354406024E-1,(27[&rate=5.076206915337022E-4]:5.04705217098E-1,4[&rate=5.076206915337022E-4]:3.32102477372E-1)[&rate=5.076206915337022E-4]:4.679178947373E-1)[&rate=5.076206915337022E-4]:7.448340694174E-2,(((41[&rate=5.076206915337022E-4]:3.796935899854E-1,53[&rate=5.076206915337022E-4]:4.098305762868E-1)[&rate=5.076206915337022E-4]:1.018296741864E-1,49[&rate=5.076206915337022E-4]:5.089205244457E-1)[&rate=5.076206915337022E-4]:3.770203592451E-1,46[&rate=5.076206915337022E-4]:8.804614316361E-1)[&rate=5.076206915337022E-4]:4.609714193536E-2)[&rate=5.076206915337022E-4]:3.513592753019E-2,(12[&rate=5.076206915337022E-4]:4.625128820016E-1,15[&rate=5.076206915337022E-4]:5.008690463853E-1)[&rate=5.076206915337022E-4]:5.046610711548E-1)[&rate=5.076206915337022E-4]:4.081140735677E-1)[&rate=5.076206915337022E-4]:1.590545321347E-1,(((((26[&rate=5.076206915337022E-4]:9.461054610146E-1,1[&rate=5.076206915337022E-4]:1.598040911517E-1)[&rate=5.076206915337022E-4]:1.130893292573E-2,19[&rate=5.076206915337022E-4]:9.327568596939E-1)[&rate=5.076206915337022E-4]:1.018869598156E-1,22[&rate=5.076206915337022E-4]:1.053821901701E0)[&rate=5.076206915337022E-4]:1.090314553859E-1,39[&rate=5.076206915337022E-4]:1.209521470763E-3)[&rate=5.076206915337022E-4]:4.188241235077E-2,((55[&rate=5.076206915337022E-4]:4.02791994197E-1,10[&rate=5.076206915337022E-4]:4.219700763888E-1)[&rate=5.076206915337022E-4]:7.155350745297E-2,(21[&rate=5.076206915337022E-4]:5.176012334439E-1,(18[&rate=5.076206915337022E-4]:4.349518734911E-1,23[&rate=5.076206915337022E-4]:4.541299556828E-1)[&rate=5.076206915337022E-4]:7.44301818708E-2)[&rate=5.076206915337022E-4]:6.085385724703E-2)[&rate=5.076206915337022E-4]:6.153217746373E-1)[&rate=5.076206915337022E-4]:4.172780222976E-1)[&rate=5.076206915337022E-4]:2.627300717739E-2,(57[&rate=5.076206915337022E-4]:1.031139928146E0,(60[&rate=5.076206915337022E-4]:6.37813330939E-1,(56[&rate=5.076206915337022E-4]:5.409846403401E-1,59[&rate=5.076206915337022E-4]:5.382449143127E-1)[&rate=5.076206915337022E-4]:9.408896457139E-2)[&rate=5.076206915337022E-4]:3.933265972065E-1)[&rate=5.076206915337022E-4]:7.020783776168E-1)[&rate=5.076206915337022E-4]:1.642165894832E-1,((16[&rate=5.076206915337022E-4]:6.122710223672E-1,3[&rate=5.076206915337022E-4]:4.972025292166E-1)[&rate=5.076206915337022E-4]:4.489216147847E-1,(5[&rate=5.076206915337022E-4]:8.991060251818E-1,(13[&rate=5.076206915337022E-4]:4.357305986475E-1,9[&rate=5.076206915337022E-4]:3.973744342641E-1)[&rate=5.076206915337022E-4]:5.181699470821E-1)[&rate=5.076206915337022E-4]:9.907291333986E-2)[&rate=5.076206915337022E-4]:7.019956827511E-1)[&rate=5.076206915337022E-4]:4.106404918059E-1,38[&rate=5.076206915337022E-4]:1.056020592531E0)[&rate=5.076206915337022E-4]:5.414231201764E-1,61[&rate=5.076206915337022E-4]:7.444981329482E-1)[&rate=5.076206915337022E-4]:3.453568832229E-2)[&rate=5.076206915337022E-4]:2.202525292076E-2)[&rate=5.076206915337022E-4]:5.13149101094E-2);
tree STATE_14310000 [&joint=-18020.388501756977,lnP=-18020.388501756977] = [&R] ((14[&rate=4.440356570053719E-4]:2.766415210865E0,(((28[&rate=4.440356570053719E-4]:1.061904423079E0,((6[&rate=4.440356570053719E-4]:4.230418756112E-1,7[&rate=4.440356570053719E-4]:4.230418756112E-1)[&rate=4.440356570053719E-4]:4.174161480981E-1,24[&rate=4.440356570053719E-4]:9.473073387779E-1)[&rate=4.440356570053719E-4]:7.076146786274E-2)[&rate=4.440356570053719E-4]:1.862682242307E-2,(20[&rate=4.440356570053719E-4]:5.558778132416E-1,25[&rate=4.440356570053719E-4]:5.72316169406E-1)[&rate=4.440356570053719E-4]:4.698589117125E-1)[&rate=4.440356570053719E-4]:2.792545413397E-1,2[&rate=4.440356570053719E-4]:1.132388526568E0)[&rate=4.440356570053719E-4]:1.505259561009E0)[&rate=4.440356570053719E-4]:8.721217229662E-3,(((61[&rate=4.440356570053719E-4]:6.893630350069E-1,((30[&rate=4.440356570053719E-4]:4.542987837194E-1,(29[&rate=4.440356570053719E-4]:4.272220361585E-1,34[&rate=4.440356570053719E-4]:3.561837847923E-1)[&rate=4.440356570053719E-4]:2.707674756088E-2)[&rate=4.440356570053719E-4]:1.073221061458E-1,(((((((((47[&rate=4.440356570053719E-4]:4.347274206862E-1,42[&rate=4.440356570053719E-4]:4.182890645218E-1)[&rate=4.440356570053719E-4]:3.311910903356E-2,(40[&rate=4.440356570053719E-4]:3.913469243112E-1,54[&rate=4.440356570053719E-4]:5.83127746229E-1)[&rate=4.440356570053719E-4]:6.006124924412E-2)[&rate=4.440356570053719E-4]:4.165811177363E-1,(63[&rate=4.440356570053719E-4]:3.696765339221E-1,58[&rate=4.440356570053719E-4]:3.669368078948E-1)[&rate=4.440356570053719E-4]:4.763949491504E-1)[&rate=4.440356570053719E-4]:5.334490477224E-2,52[&rate=4.440356570053719E-4]:8.610602234611E-1)[&rate=4.440356570053719E-4]:9.549230158644E-2,(51[&rate=4.440356570053719E-4]:8.713537580284E-1,((44[&rate=4.440356570053719E-4]:6.501395508875E-1,((50[&rate=4.440356570053719E-4]:1.861527762449E-1,48[&rate=4.440356570053719E-4]:2.683445570668E-1)[&rate=4.440356570053719E-4]:2.280215872372E-1,(43[&rate=4.440356570053719E-4]:2.653786108571E-1,45[&rate=4.440356570053719E-4]:2.845566930488E-1)[&rate=4.440356570053719E-4]:2.090697252279E-1)[&rate=4.440356570053719E-4]:1.784309408299E-1)[&rate=4.440356570053719E-4]:2.498236940727E-1,(17[&rate=4.440356570053719E-4]:5.216733291227E-1,11[&rate=4.440356570053719E-4]:4.83317164739E-1)[&rate=4.440356570053719E-4]:4.413036144676E-1)[&rate=4.440356570053719E-4]:2.89247596436E-2)[&rate=4.440356570053719E-4]:8.519876701919E-2)[&rate=4.440356570053719E-4]:2.266415075963E-1,(49[&rate=4.440356570053719E-4]:9.55005075217E-1,((12[&rate=4.440356570053719E-4]:4.694058468968E-1,15[&rate=4.440356570053719E-4]:5.077620112804E-1)[&rate=4.440356570053719E-4]:4.668473312763E-1,(((41[&rate=4.440356570053719E-4]:4.620507561393E-1,46[&rate=4.440356570053719E-4]:4.839685643584E-1)[&rate=4.440356570053719E-4]:1.709896942681E-1,53[&rate=4.440356570053719E-4]:6.631774367087E-1)[&rate=4.440356570053719E-4]:2.025618204781E-1,(8[&rate=4.440356570053719E-4]:7.9237767735E-1,(27[&rate=4.440356570053719E-4]:3.883253223183E-1,4[&rate=4.440356570053719E-4]:2.157225825923E-1)[&rate=4.440356570053719E-4]:5.273400262645E-1)[&rate=4.440356570053719E-4]:6.240267572724E-2)[&rate=4.440356570053719E-4]:7.325364701376E-2)[&rate=4.440356570053719E-4]:1.875189704392E-2)[&rate=4.440356570053719E-4]:3.103807382488E-1)[&rate=4.440356570053719E-4]:3.838000988165E-1,((57[&rate=4.440356570053719E-4]:6.589208982118E-1,((60[&rate=4.440356570053719E-4]:5.937990850273E-1,56[&rate=4.440356570053719E-4]:5.910593589997E-1)[&rate=4.440356570053719E-4]:4.26373469782E-2,59[&rate=4.440356570053719E-4]:6.309569799506E-1)[&rate=4.440356570053719E-4]:2.248446620627E-2)[&rate=4.440356570053719E-4]:9.586567940191E-1,((((55[&rate=4.440356570053719E-4]:4.243024297245E-1,10[&rate=4.440356570053719E-4]:4.434805119163E-1)[&rate=4.440356570053719E-4]:2.163092031735E-1,(21[&rate=4.440356570053719E-4]:4.686818247172E-1,(18[&rate=4.440356570053719E-4]:3.692046655393E-1,23[&rate=4.440356570053719E-4]:3.883827477311E-1)[&rate=4.440356570053719E-4]:9.125798109575E-2)[&rate=4.440356570053719E-4]:2.760393972219E-1)[&rate=4.440356570053719E-4]:4.121542084029E-1,39[&rate=4.440356570053719E-4]:6.190498835208E-3)[&rate=4.440356570053719E-4]:1.056090268452E-1,(((26[&rate=4.440356570053719E-4]:5.362713651224E-1,19[&rate=4.440356570053719E-4]:5.116138308759E-1)[&rate=4.440356570053719E-4]:3.369935446735E-1,1[&rate=4.440356570053719E-4]:8.696353993294E-2)[&rate=4.440356570053719E-4]:1.772850908792E-1,22[&rate=4.440356570053719E-4]:1.04507054862E0)[&rate=4.440356570053719E-4]:2.283728126765E-1)[&rate=4.440356570053719E-4]:2.592028240846E-1)[&rate=4.440356570053719E-4]:2.042109597776E-1)[&rate=4.440356570053719E-4]:8.252249204154E-2,((((13[&rate=4.440356570053719E-4]:4.769218932772E-1,9[&rate=4.440356570053719E-4]:4.385657288937E-1)[&rate=4.440356570053719E-4]:2.074028811477E-1,16[&rate=4.440356570053719E-4]:6.925439525072E-1)[&rate=4.440356570053719E-4]:3.147768091117E-2,5[&rate=4.440356570053719E-4]:6.610079347882E-1)[&rate=4.440356570053719E-4]:3.141984363513E-1,3[&rate=4.440356570053719E-4]:9.23151576619E-1)[&rate=4.440356570053719E-4]:7.318444989378E-1)[&rate=4.440356570053719E-4]:4.514058585261E-1,38[&rate=4.440356570053719E-4]:1.103662208055E0)[&rate=4.440356570053719E-4]:4.311228408036E-1)[&rate=4.440356570053719E-4]:7.523565906752E-3)[&rate=4.440356570053719E-4]:2.844195007849E-2,62[&rate=4.440356570053719E-4]:6.549634550308E-1)[&rate=4.440356570053719E-4]:8.864810484064E-2,(((33[&rate=4.440356570053719E-4]:6.472016849685E-1,36[&rate=4.440356570053719E-4]:6.827208106513E-1)[&rate=4.440356570053719E-4]:7.117865139122E-2,35[&rate=4.440356570053719E-4]:7.320415385453E-1)[&rate=4.440356570053719E-4]:3.489914050558E-2,((31[&rate=4.440356570053719E-4]:4.852603185027E-1,37[&rate=4.440356570053719E-4]:4.852603185027E-1)[&rate=4.440356570053719E-4]:1.609184588782E-2,32[&rate=4.440356570053719E-4]:5.860516179426E-1)[&rate=4.440356570053719E-4]:1.91818022857E-1)[&rate=4.440356570053719E-4]:4.770913218648E-2)[&rate=4.440356570053719E-4]:3.408991286323E-3);
tree STATE_14312000 [&joint=-18029.8668324477,lnP=-18029.8668324477] = [&R] (((((34[&rate=4.652809766784402E-4]:4.922216806147E-1,61[&rate=4.652809766784402E-4]:6.834785112158E-1)[&rate=4.652809766784402E-4]:3.43718824312E-2,(62[&rate=4.652809766784402E-4]:5.84306592976E-1,(29[&rate=4.652809766784402E-4]:5.077882143657E-1,30[&rate=4.652809766784402E-4]:5.077882143657E-1)[&rate=4.652809766784402E-4]:1.914132942997E-2)[&rate=4.652809766784402E-4]:7.070227061639E-2)[&rate=4.652809766784402E-4]:7.392030602865E-3,((((((((63[&rate=4.652809766784402E-4]:2.495048117801E-1,58[&rate=4.652809766784402E-4]:2.467650857527E-1)[&rate=4.652809766784402E-4]:5.323947901019E-1,52[&rate=4.652809766784402E-4]:7.435434374983E-1)[&rate=4.652809766784402E-4]:1.226811083956E-1,((40[&rate=4.652809766784402E-4]:3.064510053255E-1,(54[&rate=4.652809766784402E-4]:4.395293407488E-1,47[&rate=4.652809766784402E-4]:2.641868749954E-1)[&rate=4.652809766784402E-4]:5.87024864945E-2)[&rate=4.652809766784402E-4]:2.461783243829E-1,42[&rate=4.652809766784402E-4]:5.526293297085E-1)[&rate=4.652809766784402E-4]:3.738691887883E-1)[&rate=4.652809766784402E-4]:6.76607822166E-2,(((17[&rate=4.652809766784402E-4]:6.789725831192E-1,11[&rate=4.652809766784402E-4]:6.406164187355E-1)[&rate=4.652809766784402E-4]:3.334237974913E-1,(((45[&rate=4.652809766784402E-4]:4.733506621304E-1,43[&rate=4.652809766784402E-4]:4.541725799386E-1)[&rate=4.652809766784402E-4]:5.445145888494E-2,(50[&rate=4.652809766784402E-4]:3.543155361847E-1,48[&rate=4.652809766784402E-4]:4.365073170066E-1)[&rate=4.652809766784402E-4]:9.403453003608E-2)[&rate=4.652809766784402E-4]:2.881798000125E-1,44[&rate=4.652809766784402E-4]:7.940641128087E-1)[&rate=4.652809766784402E-4]:1.553185691717E-1)[&rate=4.652809766784402E-4]:1.649182102669E-2,51[&rate=4.652809766784402E-4]:9.083402564316E-1)[&rate=4.652809766784402E-4]:2.55450716789E-2)[&rate=4.652809766784402E-4]:2.311533613498E-1,((((46[&rate=4.652809766784402E-4]:5.309289885293E-1,(41[&rate=4.652809766784402E-4]:2.513441551258E-1,53[&rate=4.652809766784402E-4]:2.814811414272E-1)[&rate=4.652809766784402E-4]:2.576670251845E-1)[&rate=4.652809766784402E-4]:1.878780751704E-1,(8[&rate=4.652809766784402E-4]:5.353130278453E-1,(27[&rate=4.652809766784402E-4]:4.518287901871E-1,4[&rate=4.652809766784402E-4]:2.792260504611E-1)[&rate=4.652809766784402E-4]:2.067719088911E-1)[&rate=4.652809766784402E-4]:1.807543098271E-1)[&rate=4.652809766784402E-4]:1.006596858684E-1,(12[&rate=4.652809766784402E-4]:5.294620243099E-1,15[&rate=4.652809766784402E-4]:5.678181886936E-1)[&rate=4.652809766784402E-4]:2.95484177313E-1)[&rate=4.652809766784402E-4]:4.552511485436E-2,49[&rate=4.652809766784402E-4]:8.704713164773E-1)[&rate=4.652809766784402E-4]:3.767591538049E-1)[&rate=4.652809766784402E-4]:4.68348736327E-1,((57[&rate=4.652809766784402E-4]:1.084873100208E0,(60[&rate=4.652809766784402E-4]:7.016610725326E-1,(59[&rate=4.652809766784402E-4]:4.469729190914E-1,56[&rate=4.652809766784402E-4]:4.497126451188E-1)[&rate=4.652809766784402E-4]:2.492087013862E-1)[&rate=4.652809766784402E-4]:3.832120276758E-1)[&rate=4.652809766784402E-4]:7.967204421908E-1,(((55[&rate=4.652809766784402E-4]:4.25882948686E-1,10[&rate=4.652809766784402E-4]:4.450610308777E-1)[&rate=4.652809766784402E-4]:3.976742661284E-2,(21[&rate=4.652809766784402E-4]:4.921446357312E-1,(18[&rate=4.652809766784402E-4]:3.449130836915E-1,23[&rate=4.652809766784402E-4]:3.640911658832E-1)[&rate=4.652809766784402E-4]:1.390123739576E-1)[&rate=4.652809766784402E-4]:7.761532860854E-2)[&rate=4.652809766784402E-4]:7.375837149521E-1,(39[&rate=4.652809766784402E-4]:1.360632611093E-1,(((26[&rate=4.652809766784402E-4]:9.025905758667E-1,19[&rate=4.652809766784402E-4]:8.779330416202E-1)[&rate=4.652809766784402E-4]:8.512406536421E-2,1[&rate=4.652809766784402E-4]:2.01413271368E-1)[&rate=4.652809766784402E-4]:6.121500666026E-2,22[&rate=4.652809766784402E-4]:1.043450195836E0)[&rate=4.652809766784402E-4]:2.542569008892E-1)[&rate=4.652809766784402E-4]:2.059548667591E-2)[&rate=4.652809766784402E-4]:4.783594521483E-1)[&rate=4.652809766784402E-4]:6.588403936176E-3)[&rate=4.652809766784402E-4]:2.211742578743E-1,(((13[&rate=4.652809766784402E-4]:5.799718753401E-1,9[&rate=4.652809766784402E-4]:5.416157109566E-1)[&rate=4.652809766784402E-4]:2.837941859533E-1,5[&rate=4.652809766784402E-4]:8.089715407455E-1)[&rate=4.652809766784402E-4]:3.159294142077E-1,(16[&rate=4.652809766784402E-4]:9.767224040396E-1,3[&rate=4.652809766784402E-4]:8.61653910889E-1)[&rate=4.652809766784402E-4]:2.111922495437E-1)[&rate=4.652809766784402E-4]:7.871949752838E-1)[&rate=4.652809766784402E-4]:4.600102500768E-1,38[&rate=4.652809766784402E-4]:1.317311659766E0)[&rate=4.652809766784402E-4]:2.608763442429E-1)[&rate=4.652809766784402E-4]:6.125108017785E-2,(((28[&rate=4.652809766784402E-4]:1.089684220552E0,(20[&rate=4.652809766784402E-4]:5.837921122154E-1,25[&rate=4.652809766784402E-4]:6.002304683798E-1)[&rate=4.652809766784402E-4]:4.51097587789E-1)[&rate=4.652809766784402E-4]:1.007138518991E-2,((6[&rate=4.652809766784402E-4]:1.536631755809E-1,7[&rate=4.652809766784402E-4]:1.536631755809E-1)[&rate=4.652809766784402E-4]:7.794946801842E-1,24[&rate=4.652809766784402E-4]:1.040007170834E0)[&rate=4.652809766784402E-4]:1.591281847026E-2)[&rate=4.652809766784402E-4]:1.507652108889E-1,2[&rate=4.652809766784402E-4]:1.023123556357E0)[&rate=4.652809766784402E-4]:1.599877171665E0)[&rate=4.652809766784402E-4]:4.57851529807E-2,(((((31[&rate=4.652809766784402E-4]:6.086003463192E-1,37[&rate=4.652809766784402E-4]:6.086003463192E-1)[&rate=4.652809766784402E-4]:1.974677723419E-2,32[&rate=4.652809766784402E-4]:7.130465771054E-1)[&rate=4.652809766784402E-4]:1.723586429622E-2,(33[&rate=4.652809766784402E-4]:6.070922012852E-1,36[&rate=4.652809766784402E-4]:6.426113269681E-1)[&rate=4.652809766784402E-4]:9.860007618206E-2)[&rate=4.652809766784402E-4]:8.738354413521E-2,35[&rate=4.652809766784402E-4]:8.067370237881E-1)[&rate=4.652809766784402E-4]:1.940529132693E-2,14[&rate=4.652809766784402E-4]:2.783219940686E0)[&rate=4.652809766784402E-4]:1.433306360474E-2);
tree STATE_14314000 [&joint=-18027.19199541573,lnP=-18027.19199541573] = [&R] ((((((((((53[&rate=4.8065098411073464E-4]:7.115022717213E-1,8[&rate=4.8065098411073464E-4]:7.005433676117E-1)[&rate=4.8065098411073464E-4]:1.377058284625E-2,(12[&rate=4.8065098411073464E-4]:5.565539608675E-1,15[&rate=4.8065098411073464E-4]:5.949101252512E-1)[&rate=4.8065098411073464E-4]:1.659791676725E-1)[&rate=4.8065098411073464E-4]:6.180806991715E-2,(27[&rate=4.8065098411073464E-4]:3.536398507825E-1,4[&rate=4.8065098411073464E-4]:1.810371110565E-1)[&rate=4.8065098411073464E-4]:5.457698408254E-1)[&rate=4.8065098411073464E-4]:2.507214891429E-1,((41[&rate=4.8065098411073464E-4]:5.578650151569E-1,46[&rate=4.8065098411073464E-4]:5.79782823376E-1)[&rate=4.8065098411073464E-4]:2.062770894748E-1,49[&rate=4.8065098411073464E-4]:7.915393649056E-1)[&rate=4.8065098411073464E-4]:2.435233226945E-1)[&rate=4.8065098411073464E-4]:3.962460300845E-1,(((((42[&rate=4.8065098411073464E-4]:3.080855379556E-1,(47[&rate=4.8065098411073464E-4]:3.121867604116E-1,54[&rate=4.8065098411073464E-4]:4.87529226165E-1)[&rate=4.8065098411073464E-4]:1.233713370838E-2)[&rate=4.8065098411073464E-4]:6.826846306808E-2,40[&rate=4.8065098411073464E-4]:3.763540010237E-1)[&rate=4.8065098411073464E-4]:1.928424356269E-1,52[&rate=4.8065098411073464E-4]:5.089224640479E-1)[&rate=4.8065098411073464E-4]:9.335518606112E-2,(63[&rate=4.8065098411073464E-4]:3.251556120583E-1,58[&rate=4.8065098411073464E-4]:3.22415886031E-1)[&rate=4.8065098411073464E-4]:3.154782024344E-1)[&rate=4.8065098411073464E-4]:2.862213804713E-1,(((17[&rate=4.8065098411073464E-4]:4.694044830384E-1,11[&rate=4.8065098411073464E-4]:4.310483186548E-1)[&rate=4.8065098411073464E-4]:2.379846425636E-1,51[&rate=4.8065098411073464E-4]:5.868411803965E-1)[&rate=4.8065098411073464E-4]:1.837610374276E-1,(((43[&rate=4.8065098411073464E-4]:4.950890241275E-1,(50[&rate=4.8065098411073464E-4]:4.036130954658E-1,48[&rate=4.8065098411073464E-4]:4.858048762877E-1)[&rate=4.8065098411073464E-4]:3.120195605884E-2)[&rate=4.8065098411073464E-4]:2.718456430609E-2,45[&rate=4.8065098411073464E-4]:5.414516706253E-1)[&rate=4.8065098411073464E-4]:3.058494778111E-2,44[&rate=4.8065098411073464E-4]:5.501188101873E-1)[&rate=4.8065098411073464E-4]:2.780176542122E-1)[&rate=4.8065098411073464E-4]:1.178968127562E-1)[&rate=4.8065098411073464E-4]:4.606179062825E-1)[&rate=4.8065098411073464E-4]:3.7118840694E-2,(57[&rate=4.8065098411073464E-4]:8.639640055898E-1,((60[&rate=4.8065098411073464E-4]:4.334962142075E-1,59[&rate=4.8065098411073464E-4]:4.280167621526E-1)[&rate=4.8065098411073464E-4]:3.385315477273E-3,56[&rate=4.8065098411073464E-4]:4.341418036572E-1)[&rate=4.8065098411073464E-4]:4.27082475905E-1)[&rate=4.8065098411073464E-4]:7.77066292515E-1)[&rate=4.8065098411073464E-4]:8.606304461666E-2,(((55[&rate=4.8065098411073464E-4]:5.132623081676E-1,(18[&rate=4.8065098411073464E-4]:4.998832633408E-1,(21[&rate=4.8065098411073464E-4]:4.71571260858E-1,23[&rate=4.8065098411073464E-4]:4.825301649676E-1)[&rate=4.8065098411073464E-4]:3.65311805649E-2)[&rate=4.8065098411073464E-4]:1.092694557857E-1)[&rate=4.8065098411073464E-4]:1.834582846205E-3,10[&rate=4.8065098411073464E-4]:5.342749732055E-1)[&rate=4.8065098411073464E-4]:8.694571986309E-1,(39[&rate=4.8065098411073464E-4]:2.098216201767E-1,((22[&rate=4.8065098411073464E-4]:9.127645517195E-1,(26[&rate=4.8065098411073464E-4]:8.022990566729E-1,19[&rate=4.8065098411073464E-4]:7.776415224265E-1)[&rate=4.8065098411073464E-4]:1.159449471012E-1)[&rate=4.8065098411073464E-4]:6.599412331573E-2,1[&rate=4.8065098411073464E-4]:1.97936757227E-1)[&rate=4.8065098411073464E-4]:3.927067807579E-1)[&rate=4.8065098411073464E-4]:1.281571270023E-1)[&rate=4.8065098411073464E-4]:1.425392530767E-1)[&rate=4.8065098411073464E-4]:1.566062374687E-1,(5[&rate=4.8065098411073464E-4]:9.693860647681E-1,((16[&rate=4.8065098411073464E-4]:9.289472333359E-1,3[&rate=4.8065098411073464E-4]:8.138787401853E-1)[&rate=4.8065098411073464E-4]:6.824790863792E-2,(13[&rate=4.8065098411073464E-4]:5.971129229486E-1,9[&rate=4.8065098411073464E-4]:5.587567585651E-1)[&rate=4.8065098411073464E-4]:3.91863040943E-1)[&rate=4.8065098411073464E-4]:3.520462142438E-2)[&rate=4.8065098411073464E-4]:7.170532414494E-1)[&rate=4.8065098411073464E-4]:7.004446315551E-1,38[&rate=4.8065098411073464E-4]:1.332089417225E0)[&rate=4.8065098411073464E-4]:3.874778128844E-1,(((((29[&rate=4.8065098411073464E-4]:5.777117444634E-1,(34[&rate=4.8065098411073464E-4]:4.338521374666E-1,30[&rate=4.8065098411073464E-4]:5.048903888328E-1)[&rate=4.8065098411073464E-4]:7.282135563055E-2)[&rate=4.8065098411073464E-4]:7.937389401751E-2,(14[&rate=4.8065098411073464E-4]:2.590857555559E0,62[&rate=4.8065098411073464E-4]:5.627416786219E-1)[&rate=4.8065098411073464E-4]:1.517210090393E-1)[&rate=4.8065098411073464E-4]:1.82265571574E-2,(((28[&rate=4.8065098411073464E-4]:8.546484664529E-1,(20[&rate=4.8065098411073464E-4]:5.465069086482E-1,25[&rate=4.8065098411073464E-4]:5.629452648125E-1)[&rate=4.8065098411073464E-4]:2.533470372566E-1)[&rate=4.8065098411073464E-4]:1.292581616281E-1,((6[&rate=4.8065098411073464E-4]:2.992712875968E-1,7[&rate=4.8065098411073464E-4]:2.992712875968E-1)[&rate=4.8065098411073464E-4]:2.334523007976E-1,24[&rate=4.8065098411073464E-4]:6.395729034629E-1)[&rate=4.8065098411073464E-4]:3.004981081796E-1)[&rate=4.8065098411073464E-4]:1.453279333835E-1,2[&rate=4.8065098411073464E-4]:9.018373011904E-1)[&rate=4.8065098411073464E-4]:1.730200697277E0)[&rate=4.8065098411073464E-4]:2.142725945253E-4,(((33[&rate=4.8065098411073464E-4]:3.609155199521E-1,36[&rate=4.8065098411073464E-4]:3.96434645635E-1)[&rate=4.8065098411073464E-4]:2.809697676296E-1,((31[&rate=4.8065098411073464E-4]:2.191061831926E-1,37[&rate=4.8065098411073464E-4]:2.191061831926E-1)[&rate=4.8065098411073464E-4]:1.143514388383E-1,32[&rate=4.8065098411073464E-4]:4.181570755829E-1)[&rate=4.8065098411073464E-4]:2.483183759331E-1)[&rate=4.8065098411073464E-4]:5.237323217677E-2,35[&rate=4.8065098411073464E-4]:7.079197219441E-1)[&rate=4.8065098411073464E-4]:9.6022046835E-2)[&rate=4.8065098411073464E-4]:2.515299625542E-2,61[&rate=4.8065098411073464E-4]:8.208980437231E-1)[&rate=4.8065098411073464E-4]:4.572360662692E-2);
tree STATE_14316000 [&joint=-18028.010182192967,lnP=-18028.010182192967] = [&R] ((((((((31[&rate=5.605248903134034E-4]:3.303903441018E-1,37[&rate=5.605248903134034E-4]:3.303903441018E-1)[&rate=5.605248903134034E-4]:1.376235412173E-1,32[&rate=5.605248903134034E-4]:5.527133388712E-1)[&rate=5.605248903134034E-4]:2.102486308681E-1,(33[&rate=5.605248903134034E-4]:5.874304533773E-1,36[&rate=5.605248903134034E-4]:6.229495790602E-1)[&rate=5.605248903134034E-4]:1.509413524276E-1)[&rate=5.605248903134034E-4]:9.822376833125E-3,35[&rate=5.605248903134034E-4]:7.618553848236E-1)[&rate=5.605248903134034E-4]:2.821128904277E-2,((((6[&rate=5.605248903134034E-4]:5.855290914711E-1,7[&rate=5.605248903134034E-4]:5.855290914711E-1)[&rate=5.605248903134034E-4]:1.002557693475E-1,24[&rate=5.605248903134034E-4]:7.926341758871E-1)[&rate=5.605248903134034E-4]:1.722322253275E-1,(20[&rate=5.605248903134034E-4]:5.112375181028E-1,25[&rate=5.605248903134034E-4]:5.276758742672E-1)[&rate=5.605248903134034E-4]:4.426699790021E-1)[&rate=5.605248903134034E-4]:1.765788141254E-1,(28[&rate=5.605248903134034E-4]:7.175110824416E-1,2[&rate=5.605248903134034E-4]:4.901138221675E-1)[&rate=5.605248903134034E-4]:4.677697493368E-1)[&rate=5.605248903134034E-4]:1.660493604645E0)[&rate=5.605248903134034E-4]:3.634983541718E-2,(30[&rate=5.605248903134034E-4]:6.532158205593E-1,((34[&rate=5.605248903134034E-4]:5.268441940247E-1,14[&rate=5.605248903134034E-4]:2.683375371508E0)[&rate=5.605248903134034E-4]:3.227236546572E-3,62[&rate=5.605248903134034E-4]:6.584867311178E-1)[&rate=5.605248903134034E-4]:5.210613862183E-2)[&rate=5.605248903134034E-4]:4.478538817798E-2)[&rate=5.605248903134034E-4]:8.647309350155E-2,((((((((41[&rate=5.605248903134034E-4]:8.078845339676E-1,46[&rate=5.605248903134034E-4]:8.298023421867E-1)[&rate=5.605248903134034E-4]:6.614349739502E-2,((12[&rate=5.605248903134034E-4]:5.285456971388E-1,15[&rate=5.605248903134034E-4]:5.669018615225E-1)[&rate=5.605248903134034E-4]:2.313558104797E-1,((8[&rate=5.605248903134034E-4]:2.988521796137E-1,49[&rate=5.605248903134034E-4]:3.070713576957E-1)[&rate=5.605248903134034E-4]:1.935298029506E-1,(53[&rate=5.605248903134034E-4]:4.278833282305E-1,(27[&rate=5.605248903134034E-4]:4.062598008776E-1,4[&rate=5.605248903134034E-4]:2.336570611516E-1)[&rate=5.605248903134034E-4]:1.339522944762E-1)[&rate=5.605248903134034E-4]:7.545755844338E-2)[&rate=5.605248903134034E-4]:2.593003469722E-1)[&rate=5.605248903134034E-4]:1.415237840179E-1)[&rate=5.605248903134034E-4]:3.140394066452E-1,(((((40[&rate=5.605248903134034E-4]:2.574882060072E-1,54[&rate=5.605248903134034E-4]:4.492690279249E-1)[&rate=5.605248903134034E-4]:2.073838594939E-1,(42[&rate=5.605248903134034E-4]:3.066993839528E-1,47[&rate=5.605248903134034E-4]:3.231377401171E-1)[&rate=5.605248903134034E-4]:1.581726815483E-1)[&rate=5.605248903134034E-4]:1.406510282448E-1,52[&rate=5.605248903134034E-4]:5.452491211431E-1)[&rate=5.605248903134034E-4]:2.864835950795E-1,(63[&rate=5.605248903134034E-4]:3.841538181303E-1,58[&rate=5.605248903134034E-4]:3.814140921029E-1)[&rate=5.605248903134034E-4]:4.85935062476E-1)[&rate=5.605248903134034E-4]:1.582383924128E-1,(((17[&rate=5.605248903134034E-4]:3.217945752661E-1,11[&rate=5.605248903134034E-4]:2.834384108824E-1)[&rate=5.605248903134034E-4]:1.460450633954E-1,51[&rate=5.605248903134034E-4]:3.472916934559E-1)[&rate=5.605248903134034E-4]:5.920647200826E-1,((43[&rate=5.605248903134034E-4]:2.65757689515E-1,44[&rate=5.605248903134034E-4]:2.630179634877E-1)[&rate=5.605248903134034E-4]:2.457586745611E-1,(45[&rate=5.605248903134034E-4]:4.939022051799E-1,(50[&rate=5.605248903134034E-4]:3.257022235984E-1,48[&rate=5.605248903134034E-4]:4.078940044203E-1)[&rate=5.605248903134034E-4]:8.874792678698E-2)[&rate=5.605248903134034E-4]:3.679224108795E-2)[&rate=5.605248903134034E-4]:4.881140220652E-1)[&rate=5.605248903134034E-4]:5.061469509685E-2)[&rate=5.605248903134034E-4]:1.433018088244E-1)[&rate=5.605248903134034E-4]:2.034741195494E-1,(57[&rate=5.605248903134034E-4]:8.144833174478E-1,(59[&rate=5.605248903134034E-4]:6.056809901687E-1,(60[&rate=5.605248903134034E-4]:4.392730366042E-1,56[&rate=5.605248903134034E-4]:4.365333105767E-1)[&rate=5.605248903134034E-4]:1.718874056194E-1)[&rate=5.605248903134034E-4]:2.033228752241E-1)[&rate=5.605248903134034E-4]:7.770582401095E-1)[&rate=5.605248903134034E-4]:5.045624857464E-2,(39[&rate=5.605248903134034E-4]:3.503742656168E-1,(((55[&rate=5.605248903134034E-4]:5.030451320823E-1,10[&rate=5.605248903134034E-4]:5.222232142741E-1)[&rate=5.605248903134034E-4]:1.133700453493E-1,(21[&rate=5.605248903134034E-4]:5.177436601186E-1,(18[&rate=5.605248903134034E-4]:4.301149102835E-1,23[&rate=5.605248903134034E-4]:4.492929924752E-1)[&rate=5.605248903134034E-4]:7.940957175306E-2)[&rate=5.605248903134034E-4]:2.027811063539E-1)[&rate=5.605248903134034E-4]:7.311917652454E-1,((1[&rate=5.605248903134034E-4]:8.509470962074E-2,(26[&rate=5.605248903134034E-4]:6.022777418711E-1,19[&rate=5.605248903134034E-4]:5.776202076247E-1)[&rate=5.605248903134034E-4]:2.691183376126E-1)[&rate=5.605248903134034E-4]:2.75028122111E-1,22[&rate=5.605248903134034E-4]:1.14094474954E0)[&rate=5.605248903134034E-4]:3.217306862877E-1)[&rate=5.605248903134034E-4]:4.93426654055E-2)[&rate=5.605248903134034E-4]:4.504819804931E-2)[&rate=5.605248903134034E-4]:1.507243958074E-1,((16[&rate=5.605248903134034E-4]:5.640136450077E-1,3[&rate=5.605248903134034E-4]:4.489451518571E-1)[&rate=5.605248903134034E-4]:1.712908020574E-1,((13[&rate=5.605248903134034E-4]:4.831964669157E-1,9[&rate=5.605248903134034E-4]:4.448403025323E-1)[&rate=5.605248903134034E-4]:1.7805424526E-1,5[&rate=5.605248903134034E-4]:6.064561916279E-1)[&rate=5.605248903134034E-4]:6.583455680711E-2)[&rate=5.605248903134034E-4]:9.231711795316E-1)[&rate=5.605248903134034E-4]:2.014291954391E-1,38[&rate=5.605248903134034E-4]:7.420966028576E-1)[&rate=5.605248903134034E-4]:8.548020013531E-1,61[&rate=5.605248903134034E-4]:7.439530244519E-1)[&rate=5.605248903134034E-4]:1.607398570219E-1)[&rate=5.605248903134034E-4]:9.37190893746E-3,29[&rate=5.605248903134034E-4]:7.938462111763E-1);
tree STATE_14318000 [&joint=-18024.778688633218,lnP=-18024.778688633218] = [&R] ((((29[&rate=5.651484420326114E-4]:6.303328480647E-1,((((33[&rate=5.651484420326114E-4]:3.517865736668E-1,36[&rate=5.651484420326114E-4]:3.873056993497E-1)[&rate=5.651484420326114E-4]:3.687255294975E-1,((31[&rate=5.651484420326114E-4]:3.567673921336E-1,37[&rate=5.651484420326114E-4]:3.567673921336E-1)[&rate=5.651484420326114E-4]:1.085101022841E-1,32[&rate=5.651484420326114E-4]:5.499769479697E-1)[&rate=5.651484420326114E-4]:1.951253191289E-1)[&rate=5.651484420326114E-4]:2.905434157169E-3,35[&rate=5.651484420326114E-4]:7.370787395071E-1)[&rate=5.651484420326114E-4]:1.64884521662E-2,((24[&rate=5.651484420326114E-4]:1.022672143371E0,((20[&rate=5.651484420326114E-4]:3.821982567939E-1,25[&rate=5.651484420326114E-4]:3.986366129583E-1)[&rate=5.651484420326114E-4]:6.17771407485E-1,((28[&rate=5.651484420326114E-4]:6.760145236334E-1,2[&rate=5.651484420326114E-4]:4.486172633594E-1)[&rate=5.651484420326114E-4]:1.37609328771E-1,(6[&rate=5.651484420326114E-4]:9.218895579545E-2,7[&rate=5.651484420326114E-4]:9.218895579545E-2)[&rate=5.651484420326114E-4]:5.70749965102E-1)[&rate=5.651484420326114E-4]:2.411403324225E-1)[&rate=5.651484420326114E-4]:1.174357498228E-2)[&rate=5.651484420326114E-4]:1.526116787326E0,(((((57[&rate=5.651484420326114E-4]:6.912453186198E-1,(60[&rate=5.651484420326114E-4]:6.059863790168E-1,(56[&rate=5.651484420326114E-4]:5.017291357323E-1,59[&rate=5.651484420326114E-4]:4.989894097049E-1)[&rate=5.651484420326114E-4]:1.015175172569E-1)[&rate=5.651484420326114E-4]:8.525893960297E-2)[&rate=5.651484420326114E-4]:7.036907480227E-1,((((8[&rate=5.651484420326114E-4]:5.343771356395E-1,(53[&rate=5.651484420326114E-4]:4.812972363737E-1,49[&rate=5.651484420326114E-4]:4.785575103461E-1)[&rate=5.651484420326114E-4]:6.403880337545E-2)[&rate=5.651484420326114E-4]:3.749243232067E-2,(27[&rate=5.651484420326114E-4]:3.742489580211E-1,4[&rate=5.651484420326114E-4]:2.016462182951E-1)[&rate=5.651484420326114E-4]:3.20908281172E-1)[&rate=5.651484420326114E-4]:1.342454570619E-1,((41[&rate=5.651484420326114E-4]:4.349284349003E-1,46[&rate=5.651484420326114E-4]:4.568462431194E-1)[&rate=5.651484420326114E-4]:2.394974157444E-1,(12[&rate=5.651484420326114E-4]:5.858205017024E-1,15[&rate=5.651484420326114E-4]:6.241766660861E-1)[&rate=5.651484420326114E-4]:1.160026092162E-1)[&rate=5.651484420326114E-4]:1.251109218563E-2)[&rate=5.651484420326114E-4]:4.914154151108E-1,((((42[&rate=5.651484420326114E-4]:5.421012138595E-1,(47[&rate=5.651484420326114E-4]:3.103712147926E-1,(40[&rate=5.651484420326114E-4]:2.770875715268E-1,54[&rate=5.651484420326114E-4]:4.688683934445E-1)[&rate=5.651484420326114E-4]:1.684528710148E-2)[&rate=5.651484420326114E-4]:2.481683552312E-1)[&rate=5.651484420326114E-4]:8.101543002776E-2,52[&rate=5.651484420326114E-4]:5.628426712845E-1)[&rate=5.651484420326114E-4]:2.382861835518E-1,(((17[&rate=5.651484420326114E-4]:4.050565732337E-1,11[&rate=5.651484420326114E-4]:3.6670040885E-1)[&rate=5.651484420326114E-4]:1.73197492813E-1,51[&rate=5.651484420326114E-4]:4.577061208411E-1)[&rate=5.651484420326114E-4]:3.175252796248E-1,((43[&rate=5.651484420326114E-4]:4.925010415321E-1,44[&rate=5.651484420326114E-4]:4.897613155048E-1)[&rate=5.651484420326114E-4]:2.327791642052E-1,(45[&rate=5.651484420326114E-4]:6.701260624918E-1,(50[&rate=5.651484420326114E-4]:4.481983074285E-1,48[&rate=5.651484420326114E-4]:5.303900882503E-1)[&rate=5.651484420326114E-4]:1.424757002688E-1)[&rate=5.651484420326114E-4]:7.433222543727E-2)[&rate=5.651484420326114E-4]:1.102251673314E-1)[&rate=5.651484420326114E-4]:2.589745437031E-2)[&rate=5.651484420326114E-4]:2.962620359164E-2,(63[&rate=5.651484420326114E-4]:4.677452359644E-1,58[&rate=5.651484420326114E-4]:4.65005509937E-1)[&rate=5.651484420326114E-4]:4.013659868472E-1)[&rate=5.651484420326114E-4]:2.928027789652E-1)[&rate=5.651484420326114E-4]:1.658370870126E-2)[&rate=5.651484420326114E-4]:5.383010756666E-2,(((55[&rate=5.651484420326114E-4]:5.461048579543E-1,10[&rate=5.651484420326114E-4]:5.65282940146E-1)[&rate=5.651484420326114E-4]:3.108471334292E-1,(21[&rate=5.651484420326114E-4]:6.287404666481E-1,(18[&rate=5.651484420326114E-4]:3.253061162667E-1,23[&rate=5.651484420326114E-4]:3.444841984584E-1)[&rate=5.651484420326114E-4]:2.952151722994E-1)[&rate=5.651484420326114E-4]:3.323211137764E-1)[&rate=5.651484420326114E-4]:3.513613915969E-1,(((1[&rate=5.651484420326114E-4]:2.311053899131E-1,(26[&rate=5.651484420326114E-4]:9.51021614851E-1,19[&rate=5.651484420326114E-4]:9.263640806046E-1)[&rate=5.651484420326114E-4]:6.638514492503E-2)[&rate=5.651484420326114E-4]:3.908202091691E-3,22[&rate=5.651484420326114E-4]:1.015835509813E0)[&rate=5.651484420326114E-4]:2.819682554476E-1,39[&rate=5.651484420326114E-4]:1.361599296442E-1)[&rate=5.651484420326114E-4]:2.55781108705E-2)[&rate=5.651484420326114E-4]:4.045279122856E-2)[&rate=5.651484420326114E-4]:1.269415114142E-1,((13[&rate=5.651484420326114E-4]:4.598841850194E-1,9[&rate=5.651484420326114E-4]:4.21528020636E-1)[&rate=5.651484420326114E-4]:2.80135708494E-1,((16[&rate=5.651484420326114E-4]:4.696279223859E-1,3[&rate=5.651484420326114E-4]:3.545594292353E-1)[&rate=5.651484420326114E-4]:1.547142900361E-1,5[&rate=5.651484420326114E-4]:5.613285137919E-1)[&rate=5.651484420326114E-4]:1.238968591738E-1)[&rate=5.651484420326114E-4]:6.93222038685E-1)[&rate=5.651484420326114E-4]:2.678433889153E-1,38[&rate=5.651484420326114E-4]:5.914962800179E-1)[&rate=5.651484420326114E-4]:7.901693630072E-1)[&rate=5.651484420326114E-4]:2.166504070956E-1)[&rate=5.651484420326114E-4]:5.180956937777E-3)[&rate=5.651484420326114E-4]:1.557488112368E-2,(30[&rate=5.651484420326114E-4]:6.191035572666E-1,61[&rate=5.651484420326114E-4]:7.393221365015E-1)[&rate=5.651484420326114E-4]:2.680417192186E-2)[&rate=5.651484420326114E-4]:4.500214672985E-2,62[&rate=5.651484420326114E-4]:7.482869250986E-1)[&rate=5.651484420326114E-4]:2.662375771623E-2,(34[&rate=5.651484420326114E-4]:6.336409541405E-1,14[&rate=5.651484420326114E-4]:2.790172131624E0)[&rate=5.651484420326114E-4]:1.285442812777E-2);
tree STATE_14320000 [&joint=-18022.62361134322,lnP=-18022.62361134322] = [&R] (((30[&rate=5.932372575918579E-4]:6.340037316636E-1,61[&rate=5.932372575918579E-4]:7.542223108986E-1)[&rate=5.932372575918579E-4]:5.150171151485E-2,((((29[&rate=5.932372575918579E-4]:3.790882030535E-1,((((((1[&rate=5.932372575918579E-4]:2.408905693093E-1,(19[&rate=5.932372575918579E-4]:7.685486122804E-1,26[&rate=5.932372575918579E-4]:7.932061465269E-1)[&rate=5.932372575918579E-4]:2.339857926454E-1)[&rate=5.932372575918579E-4]:1.766414594366E-1,22[&rate=5.932372575918579E-4]:1.198353946554E0)[&rate=5.932372575918579E-4]:1.027920419091E-1,(((55[&rate=5.932372575918579E-4]:5.135719124015E-1,10[&rate=5.932372575918579E-4]:5.327499945933E-1)[&rate=5.932372575918579E-4]:1.368959482928E-1,(21[&rate=5.932372575918579E-4]:5.960128935345E-1,(18[&rate=5.932372575918579E-4]:3.799252724076E-1,23[&rate=5.932372575918579E-4]:3.991033545993E-1)[&rate=5.932372575918579E-4]:2.078684430448E-1)[&rate=5.932372575918579E-4]:1.585645562008E-1)[&rate=5.932372575918579E-4]:5.317978213239E-1,39[&rate=5.932372575918579E-4]:1.356903395525E-1)[&rate=5.932372575918579E-4]:3.811813294452E-3)[&rate=5.932372575918579E-4]:9.367189041674E-2,((((41[&rate=5.932372575918579E-4]:6.327570709485E-1,46[&rate=5.932372575918579E-4]:6.546748791676E-1)[&rate=5.932372575918579E-4]:1.392762705596E-1,((53[&rate=5.932372575918579E-4]:6.174615525246E-1,(27[&rate=5.932372575918579E-4]:4.300231769072E-1,4[&rate=5.932372575918579E-4]:2.574204371811E-1)[&rate=5.932372575918579E-4]:2.997671427407E-1)[&rate=5.932372575918579E-4]:8.24670032942E-2,((8[&rate=5.932372575918579E-4]:5.66302202314E-1,49[&rate=5.932372575918579E-4]:5.74521380396E-1)[&rate=5.932372575918579E-4]:9.546766678756E-2,(12[&rate=5.932372575918579E-4]:2.767555636874E-1,15[&rate=5.932372575918579E-4]:3.151117280711E-1)[&rate=5.932372575918579E-4]:3.932334834962E-1)[&rate=5.932372575918579E-4]:2.71997826076E-2)[&rate=5.932372575918579E-4]:1.022417719907E-1)[&rate=5.932372575918579E-4]:3.737004104192E-1,((52[&rate=5.932372575918579E-4]:7.704907594617E-1,(((17[&rate=5.932372575918579E-4]:4.61814390951E-1,11[&rate=5.932372575918579E-4]:4.234582265673E-1)[&rate=5.932372575918579E-4]:1.352830966515E-1,51[&rate=5.932372575918579E-4]:4.76549542397E-1)[&rate=5.932372575918579E-4]:1.23858982617E-1,((43[&rate=5.932372575918579E-4]:2.061041948906E-1,44[&rate=5.932372575918579E-4]:2.033644688632E-1)[&rate=5.932372575918579E-4]:3.022022195589E-1,(45[&rate=5.932372575918579E-4]:4.408568306379E-1,(50[&rate=5.932372575918579E-4]:2.495936681821E-1,48[&rate=5.932372575918579E-4]:3.31785449004E-1)[&rate=5.932372575918579E-4]:1.118111076613E-1)[&rate=5.932372575918579E-4]:8.662766600335E-2)[&rate=5.932372575918579E-4]:1.523760831673E-1)[&rate=5.932372575918579E-4]:1.700822344477E-1)[&rate=5.932372575918579E-4]:6.774104625068E-2,(((54[&rate=5.932372575918579E-4]:5.107390013376E-1,(47[&rate=5.932372575918579E-4]:2.602940145909E-1,40[&rate=5.932372575918579E-4]:2.438556584265E-1)[&rate=5.932372575918579E-4]:7.510252099331E-2)[&rate=5.932372575918579E-4]:2.047981926362E-1,42[&rate=5.932372575918579E-4]:5.237563720561E-1)[&rate=5.932372575918579E-4]:1.965674382857E-1,(63[&rate=5.932372575918579E-4]:2.827306803283E-1,58[&rate=5.932372575918579E-4]:2.79990954301E-1)[&rate=5.932372575918579E-4]:4.156753217943E-1)[&rate=5.932372575918579E-4]:1.781819679734E-1)[&rate=5.932372575918579E-4]:2.527074256669E-1)[&rate=5.932372575918579E-4]:7.018261280136E-2,(57[&rate=5.932372575918579E-4]:7.532884818013E-1,((60[&rate=5.932372575918579E-4]:4.203645117022E-1,59[&rate=5.932372575918579E-4]:4.148850596473E-1)[&rate=5.932372575918579E-4]:1.744438143394E-2,56[&rate=5.932372575918579E-4]:4.350691671086E-1)[&rate=5.932372575918579E-4]:3.154795886651E-1)[&rate=5.932372575918579E-4]:6.626278829275E-1)[&rate=5.932372575918579E-4]:6.383302100069E-2)[&rate=5.932372575918579E-4]:6.404017727221E-2,(((13[&rate=5.932372575918579E-4]:2.921408382212E-1,9[&rate=5.932372575918579E-4]:2.537846738378E-1)[&rate=5.932372575918579E-4]:4.115216898952E-1,(16[&rate=5.932372575918579E-4]:6.080614603527E-1,3[&rate=5.932372575918579E-4]:4.929929672021E-1)[&rate=5.932372575918579E-4]:1.03820245846E-1)[&rate=5.932372575918579E-4]:3.574314349851E-2,5[&rate=5.932372575918579E-4]:6.846111510671E-1)[&rate=5.932372575918579E-4]:6.619181379619E-1)[&rate=5.932372575918579E-4]:3.457797407876E-1,38[&rate=5.932372575918579E-4]:6.375145092685E-1)[&rate=5.932372575918579E-4]:7.147378527788E-1)[&rate=5.932372575918579E-4]:2.455497658625E-2,(((28[&rate=5.932372575918579E-4]:8.212824847611E-1,2[&rate=5.932372575918579E-4]:5.938852244871E-1)[&rate=5.932372575918579E-4]:9.757350467135E-2,(20[&rate=5.932372575918579E-4]:7.334037987526E-1,25[&rate=5.932372575918579E-4]:7.498421549169E-1)[&rate=5.932372575918579E-4]:1.306576701319E-1)[&rate=5.932372575918579E-4]:2.785393593739E-1,((6[&rate=5.932372575918579E-4]:5.535610900133E-1,7[&rate=5.932372575918579E-4]:5.535610900133E-1)[&rate=5.932372575918579E-4]:2.131537615216E-1,24[&rate=5.932372575918579E-4]:8.735641666034E-1)[&rate=5.932372575918579E-4]:2.799955657646E-1)[&rate=5.932372575918579E-4]:1.390370893937E0)[&rate=5.932372575918579E-4]:8.183143378407E-3,62[&rate=5.932372575918579E-4]:4.692033721985E-1)[&rate=5.932372575918579E-4]:1.176516118636E-1,14[&rate=5.932372575918579E-4]:2.614970860999E0)[&rate=5.932372575918579E-4]:1.560275082968E-1)[&rate=5.932372575918579E-4]:8.278834128729E-2,(36[&rate=5.932372575918579E-4]:9.041583637659E-1,(((35[&rate=5.932372575918579E-4]:7.269084696138E-1,33[&rate=5.932372575918579E-4]:7.132472674282E-1)[&rate=5.932372575918579E-4]:1.559164861943E-2,34[&rate=5.932372575918579E-4]:5.430465663208E-1)[&rate=5.932372575918579E-4]:7.88583400566E-2,((31[&rate=5.932372575918579E-4]:3.932503782815E-1,37[&rate=5.932372575918579E-4]:3.932503782815E-1)[&rate=5.932372575918579E-4]:6.855136990376E-2,32[&rate=5.932372575918579E-4]:5.465012017373E-1)[&rate=5.932372575918579E-4]:2.857862183013E-1)[&rate=5.932372575918579E-4]:6.094198197881E-2)[&rate=5.932372575918579E-4]:1.440864474339E-2);
tree STATE_14322000 [&joint=-18019.70603629536,lnP=-18019.70603629536] = [&R] (((31[&rate=6.300866219418262E-4]:3.180536956894E-1,37[&rate=6.300866219418262E-4]:3.180536956894E-1)[&rate=6.300866219418262E-4]:1.222793509626E-1,32[&rate=6.300866219418262E-4]:5.250325002041E-1)[&rate=6.300866219418262E-4]:3.215976169023E-1,(((35[&rate=6.300866219418262E-4]:7.154232374332E-1,34[&rate=6.300866219418262E-4]:5.159696855207E-1)[&rate=6.300866219418262E-4]:9.7339355905E-2,((14[&rate=6.300866219418262E-4]:2.73055542788E0,(30[&rate=6.300866219418262E-4]:5.952655277032E-1,(29[&rate=6.300866219418262E-4]:5.072289150667E-1,(((((6[&rate=6.300866219418262E-4]:2.413979557316E-1,7[&rate=6.300866219418262E-4]:2.413979557316E-1)[&rate=6.300866219418262E-4]:2.272415997621E-1,24[&rate=6.300866219418262E-4]:5.754888705623E-1)[&rate=6.300866219418262E-4]:2.750829056893E-1,(20[&rate=6.300866219418262E-4]:6.306558925951E-1,25[&rate=6.300866219418262E-4]:6.470942487594E-1)[&rate=6.300866219418262E-4]:2.089569795469E-1)[&rate=6.300866219418262E-4]:8.575299037922E-2,28[&rate=6.300866219418262E-4]:9.801603830692E-1)[&rate=6.300866219418262E-4]:2.861534528012E-1,2[&rate=6.300866219418262E-4]:1.038916575596E0)[&rate=6.300866219418262E-4]:1.4250381423E0)[&rate=6.300866219418262E-4]:8.803661263643E-2)[&rate=6.300866219418262E-4]:4.979697405981E-2)[&rate=6.300866219418262E-4]:3.20303884748E-2,((62[&rate=6.300866219418262E-4]:4.714444283886E-1,(((((57[&rate=6.300866219418262E-4]:5.05578360165E-1,(59[&rate=6.300866219418262E-4]:4.720956643718E-1,(56[&rate=6.300866219418262E-4]:3.92476310684E-1,60[&rate=6.300866219418262E-4]:3.952160367116E-1)[&rate=6.300866219418262E-4]:8.235907971506E-2)[&rate=6.300866219418262E-4]:2.800324373835E-2)[&rate=6.300866219418262E-4]:8.5470827718E-1,(((12[&rate=6.300866219418262E-4]:5.918921998579E-1,15[&rate=6.300866219418262E-4]:6.302483642415E-1)[&rate=6.300866219418262E-4]:1.898305347058E-1,((41[&rate=6.300866219418262E-4]:5.483251733155E-1,46[&rate=6.300866219418262E-4]:5.702429815346E-1)[&rate=6.300866219418262E-4]:1.659189527279E-1,((((27[&rate=6.300866219418262E-4]:3.13665420151E-1,4[&rate=6.300866219418262E-4]:1.41062680425E-1)[&rate=6.300866219418262E-4]:2.892714071547E-1,53[&rate=6.300866219418262E-4]:4.906080601825E-1)[&rate=6.300866219418262E-4]:1.334896264298E-1,8[&rate=6.300866219418262E-4]:6.131387825026E-1)[&rate=6.300866219418262E-4]:1.106563920714E-1,49[&rate=6.300866219418262E-4]:7.320143526561E-1)[&rate=6.300866219418262E-4]:9.627033661122E-3)[&rate=6.300866219418262E-4]:4.008134824653E-2)[&rate=6.300866219418262E-4]:3.761617521851E-1,((52[&rate=6.300866219418262E-4]:7.392610892431E-1,(((54[&rate=6.300866219418262E-4]:4.438058738797E-1,(40[&rate=6.300866219418262E-4]:2.368800839503E-1,47[&rate=6.300866219418262E-4]:2.533184401147E-1)[&rate=6.300866219418262E-4]:1.514496801163E-2)[&rate=6.300866219418262E-4]:2.920375110633E-1,42[&rate=6.300866219418262E-4]:5.440625630252E-1)[&rate=6.300866219418262E-4]:1.215494780792E-1,(63[&rate=6.300866219418262E-4]:1.41243971044E-1,58[&rate=6.300866219418262E-4]:1.385042450167E-1)[&rate=6.300866219418262E-4]:5.024502618413E-1)[&rate=6.300866219418262E-4]:1.339230207415E-1)[&rate=6.300866219418262E-4]:2.715071371299E-2,((51[&rate=6.300866219418262E-4]:4.709676452151E-1,((43[&rate=6.300866219418262E-4]:2.855491725559E-1,44[&rate=6.300866219418262E-4]:2.828094465286E-1)[&rate=6.300866219418262E-4]:1.651160075515E-1,((50[&rate=6.300866219418262E-4]:1.25635257507E-1,48[&rate=6.300866219418262E-4]:2.078270383289E-1)[&rate=6.300866219418262E-4]:2.196265913964E-1,45[&rate=6.300866219418262E-4]:4.247139036979E-1)[&rate=6.300866219418262E-4]:4.512935860128E-2)[&rate=6.300866219418262E-4]:8.057643771045E-2)[&rate=6.300866219418262E-4]:2.114116660008E-1,(17[&rate=6.300866219418262E-4]:2.911001404164E-1,11[&rate=6.300866219418262E-4]:2.527439760327E-1)[&rate=6.300866219418262E-4]:5.118271160051E-1)[&rate=6.300866219418262E-4]:8.403249174011E-2)[&rate=6.300866219418262E-4]:3.092809029709E-1)[&rate=6.300866219418262E-4]:2.979941087002E-2)[&rate=6.300866219418262E-4]:6.28523948542E-2,(39[&rate=6.300866219418262E-4]:6.146018151497E-2,(((55[&rate=6.300866219418262E-4]:5.633177247904E-1,10[&rate=6.300866219418262E-4]:5.824958069821E-1)[&rate=6.300866219418262E-4]:1.819186498165E-1,(21[&rate=6.300866219418262E-4]:7.082979321648E-1,(18[&rate=6.300866219418262E-4]:2.99905351591E-1,23[&rate=6.300866219418262E-4]:3.190834337827E-1)[&rate=6.300866219418262E-4]:4.001734024918E-1)[&rate=6.300866219418262E-4]:1.41048031483E-1)[&rate=6.300866219418262E-4]:3.592561508102E-1,((1[&rate=6.300866219418262E-4]:1.559852487499E-1,(19[&rate=6.300866219418262E-4]:7.491418860482E-1,26[&rate=6.300866219418262E-4]:7.737994202946E-1)[&rate=6.300866219418262E-4]:1.684871983182E-1)[&rate=6.300866219418262E-4]:1.206451858515E-1,22[&rate=6.300866219418262E-4]:1.05745235241E0)[&rate=6.300866219418262E-4]:1.62108666158E-1)[&rate=6.300866219418262E-4]:3.542998563675E-3)[&rate=6.300866219418262E-4]:1.151035082185E-1)[&rate=6.300866219418262E-4]:9.710530027926E-2,(((13[&rate=6.300866219418262E-4]:3.058186498933E-1,9[&rate=6.300866219418262E-4]:2.674624855098E-1)[&rate=6.300866219418262E-4]:4.493654610465E-1,(16[&rate=6.300866219418262E-4]:7.207616323779E-1,3[&rate=6.300866219418262E-4]:6.056931392273E-1)[&rate=6.300866219418262E-4]:4.264165664419E-2)[&rate=6.300866219418262E-4]:6.655909199819E-3,5[&rate=6.300866219418262E-4]:7.070454995918E-1)[&rate=6.300866219418262E-4]:6.15938558914E-1)[&rate=6.300866219418262E-4]:3.236904976276E-1,38[&rate=6.300866219418262E-4]:5.918800355854E-1)[&rate=6.300866219418262E-4]:7.953515026166E-1)[&rate=6.300866219418262E-4]:2.153593229321E-1,61[&rate=6.300866219418262E-4]:7.496452813752E-1)[&rate=6.300866219418262E-4]:4.766618809748E-2)[&rate=6.300866219418262E-4]:7.254402554163E-3)[&rate=6.300866219418262E-4]:1.343721942309E-2,(36[&rate=6.300866219418262E-4]:5.161537489084E-1,33[&rate=6.300866219418262E-4]:4.806346232255E-1)[&rate=6.300866219418262E-4]:3.319039873501E-1)[&rate=6.300866219418262E-4]:9.501342596324E-3);
tree STATE_14324000 [&joint=-18006.43430192923,lnP=-18006.43430192923] = [&R] (35[&rate=5.821856965024059E-4]:8.596047589224E-1,((((14[&rate=5.821856965024059E-4]:2.702795597532E0,((((20[&rate=5.821856965024059E-4]:2.777023121431E-1,25[&rate=5.821856965024059E-4]:2.941406683074E-1)[&rate=5.821856965024059E-4]:3.337326782567E-1,(6[&rate=5.821856965024059E-4]:1.99458442078E-1,7[&rate=5.821856965024059E-4]:1.99458442078E-1)[&rate=5.821856965024059E-4]:3.160861373629E-1)[&rate=5.821856965024059E-4]:7.829821361104E-2,(28[&rate=5.821856965024059E-4]:6.437659888333E-1,2[&rate=5.821856965024059E-4]:4.163687285592E-1)[&rate=5.821856965024059E-4]:1.007617357256E-1)[&rate=5.821856965024059E-4]:1.294269307605E-1,24[&rate=5.821856965024059E-4]:8.301190388809E-1)[&rate=5.821856965024059E-4]:1.927471079199E0)[&rate=5.821856965024059E-4]:6.167059840687E-2,(29[&rate=5.821856965024059E-4]:6.172842808417E-1,62[&rate=5.821856965024059E-4]:6.74661330022E-1)[&rate=5.821856965024059E-4]:6.168898898013E-2)[&rate=5.821856965024059E-4]:2.584395063172E-3,(30[&rate=5.821856965024059E-4]:6.469269441078E-1,61[&rate=5.821856965024059E-4]:7.671455233427E-1)[&rate=5.821856965024059E-4]:3.46307207772E-2)[&rate=5.821856965024059E-4]:1.94376828021E-2,(((((31[&rate=5.821856965024059E-4]:2.743548590504E-1,37[&rate=5.821856965024059E-4]:2.743548590504E-1)[&rate=5.821856965024059E-4]:8.661880647503E-2,32[&rate=5.821856965024059E-4]:4.456731190775E-1)[&rate=5.821856965024059E-4]:3.360103003006E-1,34[&rate=5.821856965024059E-4]:5.713009057169E-1)[&rate=5.821856965024059E-4]:3.611092753411E-2,(36[&rate=5.821856965024059E-4]:6.835480715677E-1,33[&rate=5.821856965024059E-4]:6.480289458848E-1)[&rate=5.821856965024059E-4]:1.45175237093E-1)[&rate=5.821856965024059E-4]:7.987187990762E-3,((((((49[&rate=5.821856965024059E-4]:8.232378049402E-1,(((12[&rate=5.821856965024059E-4]:2.648084229913E-1,15[&rate=5.821856965024059E-4]:3.03164587375E-1)[&rate=5.821856965024059E-4]:4.286844373088E-1,((53[&rate=5.821856965024059E-4]:2.799807777899E-1,(27[&rate=5.821856965024059E-4]:3.729804185672E-1,4[&rate=5.821856965024059E-4]:2.003776788412E-1)[&rate=5.821856965024059E-4]:1.93291263459E-2)[&rate=5.821856965024059E-4]:2.887953966635E-1,8[&rate=5.821856965024059E-4]:5.578172703438E-1)[&rate=5.821856965024059E-4]:1.274564118743E-1)[&rate=5.821856965024059E-4]:7.762034334055E-2,(41[&rate=5.821856965024059E-4]:2.454554171888E-1,46[&rate=5.821856965024059E-4]:2.673732254079E-1)[&rate=5.821856965024059E-4]:4.982605261781E-1)[&rate=5.821856965024059E-4]:5.212460129956E-2)[&rate=5.821856965024059E-4]:3.103041208797E-1,(((52[&rate=5.821856965024059E-4]:5.694492751646E-1,(((47[&rate=5.821856965024059E-4]:2.111958643626E-1,54[&rate=5.821856965024059E-4]:3.86538330116E-1)[&rate=5.821856965024059E-4]:3.762987193348E-2,42[&rate=5.821856965024059E-4]:2.323873801317E-1)[&rate=5.821856965024059E-4]:1.406463605776E-1,40[&rate=5.821856965024059E-4]:3.730337407094E-1)[&rate=5.821856965024059E-4]:2.566895070581E-1)[&rate=5.821856965024059E-4]:4.487984771105E-2,(63[&rate=5.821856965024059E-4]:2.29345146943E-1,58[&rate=5.821856965024059E-4]:2.266054209157E-1)[&rate=5.821856965024059E-4]:4.233401403163E-1)[&rate=5.821856965024059E-4]:1.894455441399E-1,((51[&rate=5.821856965024059E-4]:6.79442977722E-1,(17[&rate=5.821856965024059E-4]:5.548543831236E-1,11[&rate=5.821856965024059E-4]:5.164982187399E-1)[&rate=5.821856965024059E-4]:2.45136539804E-1)[&rate=5.821856965024059E-4]:2.714291546382E-2,((((50[&rate=5.821856965024059E-4]:2.090814181989E-1,48[&rate=5.821856965024059E-4]:2.912731990208E-1)[&rate=5.821856965024059E-4]:1.619942677433E-1,43[&rate=5.821856965024059E-4]:4.31349658545E-1)[&rate=5.821856965024059E-4]:4.294000967277E-3,45[&rate=5.821856965024059E-4]:4.54821741704E-1)[&rate=5.821856965024059E-4]:6.314851456984E-2,44[&rate=5.821856965024059E-4]:4.960524480547E-1)[&rate=5.821856965024059E-4]:2.680676917065E-1)[&rate=5.821856965024059E-4]:9.718877382979E-2)[&rate=5.821856965024059E-4]:2.475754779824E-1)[&rate=5.821856965024059E-4]:1.935748264455E-2,(57[&rate=5.821856965024059E-4]:5.058142210599E-1,(60[&rate=5.821856965024059E-4]:2.974690952631E-1,(56[&rate=5.821856965024059E-4]:2.66562223199E-1,59[&rate=5.821856965024059E-4]:2.638224971716E-1)[&rate=5.821856965024059E-4]:2.816714603652E-2)[&rate=5.821856965024059E-4]:2.083451257968E-1)[&rate=5.821856965024059E-4]:8.196879271308E-1)[&rate=5.821856965024059E-4]:6.062634581689E-2,(((1[&rate=5.821856965024059E-4]:1.864667002432E-2,(19[&rate=5.821856965024059E-4]:5.786994920381E-1,26[&rate=5.821856965024059E-4]:6.033570262845E-1)[&rate=5.821856965024059E-4]:2.015910136027E-1)[&rate=5.821856965024059E-4]:1.624019748429E-1,22[&rate=5.821856965024059E-4]:9.618705626754E-1)[&rate=5.821856965024059E-4]:3.011114239627E-1,(((55[&rate=5.821856965024059E-4]:6.547308174106E-1,10[&rate=5.821856965024059E-4]:6.739088996024E-1)[&rate=5.821856965024059E-4]:1.289993135818E-1,(21[&rate=5.821856965024059E-4]:7.735313971763E-1,(18[&rate=5.821856965024059E-4]:5.91740312482E-1,23[&rate=5.821856965024059E-4]:6.109183946738E-1)[&rate=5.821856965024059E-4]:1.735719066122E-1)[&rate=5.821856965024059E-4]:1.143083228571E-1)[&rate=5.821856965024059E-4]:3.497558225345E-1,39[&rate=5.821856965024059E-4]:8.691061106118E-2)[&rate=5.821856965024059E-4]:1.442753996055E-2)[&rate=5.821856965024059E-4]:3.821500052009E-2)[&rate=5.821856965024059E-4]:1.156586964034E-1,((5[&rate=5.821856965024059E-4]:5.849650251404E-1,(13[&rate=5.821856965024059E-4]:2.963581178746E-1,9[&rate=5.821856965024059E-4]:2.580019534912E-1)[&rate=5.821856965024059E-4]:3.434014278136E-1)[&rate=5.821856965024059E-4]:4.990260408305E-1,(16[&rate=5.821856965024059E-4]:7.404639746788E-1,3[&rate=5.821856965024059E-4]:6.253954815282E-1)[&rate=5.821856965024059E-4]:4.065407899222E-1)[&rate=5.821856965024059E-4]:2.205358504675E-1)[&rate=5.821856965024059E-4]:4.773813031899E-1,38[&rate=5.821856965024059E-4]:7.271136990801E-1)[&rate=5.821856965024059E-4]:9.324877325216E-1)[&rate=5.821856965024059E-4]:1.455807507911E-2)[&rate=5.821856965024059E-4]:3.019411068905E-2);
tree STATE_14326000 [&joint=-18007.066743903102,lnP=-18007.066743903102] = [&R] ((((((((55[&rate=6.278965584332102E-4]:5.191544015993E-1,10[&rate=6.278965584332102E-4]:5.38332483791E-1)[&rate=6.278965584332102E-4]:2.294643450687E-1,(21[&rate=6.278965584332102E-4]:6.917363772047E-1,(18[&rate=6.278965584332102E-4]:5.721756318841E-1,23[&rate=6.278965584332102E-4]:5.913537140758E-1)[&rate=6.278965584332102E-4]:1.113415672386E-1)[&rate=6.278965584332102E-4]:1.609919585042E-1)[&rate=6.278965584332102E-4]:3.675295513247E-1,(39[&rate=6.278965584332102E-4]:4.248379792174E-2,((1[&rate=6.278965584332102E-4]:1.134585952157E-1,(19[&rate=6.278965584332102E-4]:7.66928553359E-1,26[&rate=6.278965584332102E-4]:7.915860876055E-1)[&rate=6.278965584332102E-4]:1.081738774732E-1)[&rate=6.278965584332102E-4]:1.971108920854E-1,22[&rate=6.278965584332102E-4]:1.091391405109E0)[&rate=6.278965584332102E-4]:1.127362284287E-1)[&rate=6.278965584332102E-4]:2.708915760515E-2)[&rate=6.278965584332102E-4]:5.615367011082E-2,((57[&rate=6.278965584332102E-4]:4.033234422795E-1,(56[&rate=6.278965584332102E-4]:3.320641723078E-1,(60[&rate=6.278965584332102E-4]:2.876632709141E-1,59[&rate=6.278965584332102E-4]:2.821838188592E-1)[&rate=6.278965584332102E-4]:4.714062742124E-2)[&rate=6.278965584332102E-4]:6.851954394414E-2)[&rate=6.278965584332102E-4]:8.824035961281E-1,(((((((40[&rate=6.278965584332102E-4]:6.705388691927E-2,54[&rate=6.278965584332102E-4]:2.58834708837E-1)[&rate=6.278965584332102E-4]:6.951703188418E-4,42[&rate=6.278965584332102E-4]:6.774905723812E-2)[&rate=6.278965584332102E-4]:1.589529213604E-1,47[&rate=6.278965584332102E-4]:2.431403347629E-1)[&rate=6.278965584332102E-4]:3.896034113169E-1,(63[&rate=6.278965584332102E-4]:3.271932941206E-1,58[&rate=6.278965584332102E-4]:3.244535680932E-1)[&rate=6.278965584332102E-4]:2.671942875758E-1)[&rate=6.278965584332102E-4]:1.65415944715E-1,52[&rate=6.278965584332102E-4]:7.214473620277E-1)[&rate=6.278965584332102E-4]:1.486079068E-1,(((((43[&rate=6.278965584332102E-4]:2.245547382901E-1,(50[&rate=6.278965584332102E-4]:2.141697249248E-2,48[&rate=6.278965584332102E-4]:1.036087533143E-1)[&rate=6.278965584332102E-4]:1.428637931948E-1)[&rate=6.278965584332102E-4]:6.51306679688E-2,45[&rate=6.278965584332102E-4]:3.088634884506E-1)[&rate=6.278965584332102E-4]:1.402761352254E-1,44[&rate=6.278965584332102E-4]:4.27221815457E-1)[&rate=6.278965584332102E-4]:3.162650774636E-1,(17[&rate=6.278965584332102E-4]:6.388205544323E-1,11[&rate=6.278965584332102E-4]:6.004643900486E-1)[&rate=6.278965584332102E-4]:1.676800371185E-1)[&rate=6.278965584332102E-4]:9.813592897851E-2,51[&rate=6.278965584332102E-4]:7.840885753237E-1)[&rate=6.278965584332102E-4]:8.596669350405E-2)[&rate=6.278965584332102E-4]:8.761423646051E-2,(((12[&rate=6.278965584332102E-4]:4.990532045164E-1,15[&rate=6.278965584332102E-4]:5.374093689001E-1)[&rate=6.278965584332102E-4]:2.871793063293E-1,((27[&rate=6.278965584332102E-4]:2.340677287385E-1,4[&rate=6.278965584332102E-4]:6.146498901247E-2)[&rate=6.278965584332102E-4]:5.43001369902E-1,(8[&rate=6.278965584332102E-4]:6.155992211978E-1,49[&rate=6.278965584332102E-4]:6.238183992798E-1)[&rate=6.278965584332102E-4]:3.818220620987E-2)[&rate=6.278965584332102E-4]:1.24231905356E-1)[&rate=6.278965584332102E-4]:2.614003873597E-2,((46[&rate=6.278965584332102E-4]:5.499607988192E-1,53[&rate=6.278965584332102E-4]:5.581799769015E-1)[&rate=6.278965584332102E-4]:1.07928712754E-1,41[&rate=6.278965584332102E-4]:6.359717033541E-1)[&rate=6.278965584332102E-4]:1.490035859537E-1)[&rate=6.278965584332102E-4]:2.274887365285E-1)[&rate=6.278965584332102E-4]:7.326301257126E-2)[&rate=6.278965584332102E-4]:8.657492969591E-2)[&rate=6.278965584332102E-4]:1.23634021957E-1,(3[&rate=6.278965584332102E-4]:7.327870098054E-1,((5[&rate=6.278965584332102E-4]:4.616753509159E-1,16[&rate=6.278965584332102E-4]:5.246890495461E-1)[&rate=6.278965584332102E-4]:2.053639901391E-1,(13[&rate=6.278965584332102E-4]:3.196726628925E-1,9[&rate=6.278965584332102E-4]:2.81316498509E-1)[&rate=6.278965584332102E-4]:4.021611987104E-1)[&rate=6.278965584332102E-4]:1.178024632708E-1)[&rate=6.278965584332102E-4]:5.13833911762E-1)[&rate=6.278965584332102E-4]:7.309646776819E-1,38[&rate=6.278965584332102E-4]:9.748458732217E-1)[&rate=6.278965584332102E-4]:8.141068839012E-1,((62[&rate=6.278965584332102E-4]:6.38531326142E-1,30[&rate=6.278965584332102E-4]:5.811542769617E-1)[&rate=6.278965584332102E-4]:1.73852639368E-1,(((14[&rate=6.278965584332102E-4]:2.759249422875E0,29[&rate=6.278965584332102E-4]:6.737564967582E-1)[&rate=6.278965584332102E-4]:2.381471631737E-2,61[&rate=6.278965584332102E-4]:8.177897923105E-1)[&rate=6.278965584332102E-4]:6.472440705254E-3,((28[&rate=6.278965584332102E-4]:6.550546975109E-1,2[&rate=6.278965584332102E-4]:4.276574372368E-1)[&rate=6.278965584332102E-4]:2.202881744151E-1,(((6[&rate=6.278965584332102E-4]:2.953026354089E-2,7[&rate=6.278965584332102E-4]:2.953026354089E-2)[&rate=6.278965584332102E-4]:4.901959204591E-1,24[&rate=6.278965584332102E-4]:6.265754990685E-1)[&rate=6.278965584332102E-4]:1.956401238945E-1,(20[&rate=6.278965584332102E-4]:3.29180464803E-1,25[&rate=6.278965584332102E-4]:3.456188209674E-1)[&rate=6.278965584332102E-4]:4.820762540504E-1)[&rate=6.278965584332102E-4]:9.291632524574E-3)[&rate=6.278965584332102E-4]:2.012823844958E0)[&rate=6.278965584332102E-4]:5.096326254895E-2)[&rate=6.278965584332102E-4]:6.078168179941E-2)[&rate=6.278965584332102E-4]:1.267770614171E-3,(34[&rate=6.278965584332102E-4]:5.751478499663E-1,((35[&rate=6.278965584332102E-4]:7.139597056535E-1,(36[&rate=6.278965584332102E-4]:6.525283832986E-1,33[&rate=6.278965584332102E-4]:6.170092576157E-1)[&rate=6.278965584332102E-4]:8.328924585214E-2)[&rate=6.278965584332102E-4]:1.18236329726E-2,((31[&rate=6.278965584332102E-4]:1.763931999339E-1,37[&rate=6.278965584332102E-4]:1.763931999339E-1)[&rate=6.278965584332102E-4]:1.077478238913E-1,32[&rate=6.278965584332102E-4]:3.688404773773E-1)[&rate=6.278965584332102E-4]:3.678718229975E-1)[&rate=6.278965584332102E-4]:4.881806325273E-2)[&rate=6.278965584332102E-4]:1.708702674108E-1);
tree STATE_14328000 [&joint=-18005.17434297135,lnP=-18005.17434297135] = [&R] (((36[&rate=6.7008653811474E-4]:5.496807197468E-1,33[&rate=6.7008653811474E-4]:5.14161594064E-1)[&rate=6.7008653811474E-4]:2.938155738829E-1,((((((39[&rate=6.7008653811474E-4]:8.368854312349E-2,(((55[&rate=6.7008653811474E-4]:4.124462575876E-1,10[&rate=6.7008653811474E-4]:4.316243397794E-1)[&rate=6.7008653811474E-4]:3.285968831917E-1,(21[&rate=6.7008653811474E-4]:5.945089536827E-1,(18[&rate=6.7008653811474E-4]:3.843127983777E-1,23[&rate=6.7008653811474E-4]:4.034908805694E-1)[&rate=6.7008653811474E-4]:2.01976977223E-1)[&rate=6.7008653811474E-4]:2.506437761375E-1)[&rate=6.7008653811474E-4]:3.719835372177E-1,((1[&rate=6.7008653811474E-4]:1.073646643939E-1,(19[&rate=6.7008653811474E-4]:5.919150220782E-1,26[&rate=6.7008653811474E-4]:6.165725563246E-1)[&rate=6.7008653811474E-4]:2.770934779322E-1)[&rate=6.7008653811474E-4]:5.881460115982E-2,22[&rate=6.7008653811474E-4]:9.47001183362E-1)[&rate=6.7008653811474E-4]:2.810939877856E-1)[&rate=6.7008653811474E-4]:1.723720759224E-2)[&rate=6.7008653811474E-4]:3.114895628258E-2,((57[&rate=6.7008653811474E-4]:5.149894076389E-1,(59[&rate=6.7008653811474E-4]:3.307412824604E-1,(56[&rate=6.7008653811474E-4]:3.298056301923E-1,60[&rate=6.7008653811474E-4]:3.325453562199E-1)[&rate=6.7008653811474E-4]:3.675378295452E-3)[&rate=6.7008653811474E-4]:1.787686731236E-1)[&rate=6.7008653811474E-4]:8.221895627708E-1,((((52[&rate=6.7008653811474E-4]:5.312305914905E-1,(63[&rate=6.7008653811474E-4]:3.268471696607E-1,58[&rate=6.7008653811474E-4]:3.241074436334E-1)[&rate=6.7008653811474E-4]:2.427395862135E-1)[&rate=6.7008653811474E-4]:4.13933223935E-2,((40[&rate=6.7008653811474E-4]:1.871637324866E-1,42[&rate=6.7008653811474E-4]:1.871637324866E-1)[&rate=6.7008653811474E-4]:2.599703721306E-2,(54[&rate=6.7008653811474E-4]:2.064205969561E-1,47[&rate=6.7008653811474E-4]:3.107813120269E-2)[&rate=6.7008653811474E-4]:1.985209946614E-1)[&rate=6.7008653811474E-4]:4.197371167871E-1)[&rate=6.7008653811474E-4]:2.792521421818E-1,((51[&rate=6.7008653811474E-4]:7.033375294801E-1,(17[&rate=6.7008653811474E-4]:7.052420171187E-1,11[&rate=6.7008653811474E-4]:6.66885852735E-1)[&rate=6.7008653811474E-4]:1.186434575669E-1)[&rate=6.7008653811474E-4]:5.546395740748E-2,(((45[&rate=6.7008653811474E-4]:3.535314864288E-1,43[&rate=6.7008653811474E-4]:3.34353404237E-1)[&rate=6.7008653811474E-4]:1.610160703099E-2,(50[&rate=6.7008653811474E-4]:1.789078200747E-1,48[&rate=6.7008653811474E-4]:2.610996008966E-1)[&rate=6.7008653811474E-4]:1.112732185905E-1)[&rate=6.7008653811474E-4]:9.450497410807E-2,44[&rate=6.7008653811474E-4]:4.422202593487E-1)[&rate=6.7008653811474E-4]:3.741154741142E-1)[&rate=6.7008653811474E-4]:9.307456917831E-2)[&rate=6.7008653811474E-4]:8.057463706558E-2,((((12[&rate=6.7008653811474E-4]:4.158165919536E-1,15[&rate=6.7008653811474E-4]:4.541727563373E-1)[&rate=6.7008653811474E-4]:3.725037960242E-1,53[&rate=6.7008653811474E-4]:7.910601140054E-1)[&rate=6.7008653811474E-4]:4.974248456825E-2,(46[&rate=6.7008653811474E-4]:3.649058000458E-1,41[&rate=6.7008653811474E-4]:3.429879918267E-1)[&rate=6.7008653811474E-4]:4.676776204456E-1)[&rate=6.7008653811474E-4]:1.350484114474E-2,(49[&rate=6.7008653811474E-4]:8.009257715607E-1,((27[&rate=6.7008653811474E-4]:3.345092380454E-1,4[&rate=6.7008653811474E-4]:1.619064983194E-1)[&rate=6.7008653811474E-4]:5.735580067622E-1,8[&rate=6.7008653811474E-4]:7.847795735747E-1)[&rate=6.7008653811474E-4]:7.927019903933E-3)[&rate=6.7008653811474E-4]:5.064194213012E-2)[&rate=6.7008653811474E-4]:1.630747602625E-1)[&rate=6.7008653811474E-4]:1.499337567302E-1)[&rate=6.7008653811474E-4]:2.423387146217E-2)[&rate=6.7008653811474E-4]:1.270005514473E-1,(((13[&rate=6.7008653811474E-4]:2.552284414885E-1,9[&rate=6.7008653811474E-4]:2.16872277105E-1)[&rate=6.7008653811474E-4]:2.880571354746E-1,5[&rate=6.7008653811474E-4]:4.884910564152E-1)[&rate=6.7008653811474E-4]:2.81408438382E-1,(3[&rate=6.7008653811474E-4]:4.611046398208E-1,16[&rate=6.7008653811474E-4]:5.761731329714E-1)[&rate=6.7008653811474E-4]:2.56740060456E-1)[&rate=6.7008653811474E-4]:5.212536245493E-1)[&rate=6.7008653811474E-4]:7.28192106641E-1,38[&rate=6.7008653811474E-4]:9.645507054395E-1)[&rate=6.7008653811474E-4]:6.207395167315E-1,((31[&rate=6.7008653811474E-4]:3.341411919095E-1,37[&rate=6.7008653811474E-4]:3.341411919095E-1)[&rate=6.7008653811474E-4]:1.476289425272E-1,32[&rate=6.7008653811474E-4]:5.664695879887E-1)[&rate=6.7008653811474E-4]:1.850007374835E-1)[&rate=6.7008653811474E-4]:3.287133348115E-2,35[&rate=6.7008653811474E-4]:7.734126972046E-1)[&rate=6.7008653811474E-4]:4.822567292786E-2)[&rate=6.7008653811474E-4]:2.259725781078E-2,((34[&rate=6.7008653811474E-4]:5.002144470176E-1,30[&rate=6.7008653811474E-4]:5.712526983837E-1)[&rate=6.7008653811474E-4]:7.047794725522E-2,((62[&rate=6.7008653811474E-4]:5.891664447442E-1,(61[&rate=6.7008653811474E-4]:5.419908261748E-1,((((((6[&rate=6.7008653811474E-4]:2.943558272292E-1,7[&rate=6.7008653811474E-4]:2.943558272292E-1)[&rate=6.7008653811474E-4]:2.133692462578E-1,24[&rate=6.7008653811474E-4]:6.145743885556E-1)[&rate=6.7008653811474E-4]:6.330416397594E-2,28[&rate=6.7008653811474E-4]:7.217141689699E-1)[&rate=6.7008653811474E-4]:7.914100057816E-2,(20[&rate=6.7008653811474E-4]:4.208991615508E-1,25[&rate=6.7008653811474E-4]:4.373375177152E-1)[&rate=6.7008653811474E-4]:3.251614874492E-1)[&rate=6.7008653811474E-4]:3.383608075477E-1,2[&rate=6.7008653811474E-4]:9.118187168218E-1)[&rate=6.7008653811474E-4]:1.466456576973E0,14[&rate=6.7008653811474E-4]:2.507042417083E0)[&rate=6.7008653811474E-4]:2.227559744492E-4)[&rate=6.7008653811474E-4]:1.10017148624E-1)[&rate=6.7008653811474E-4]:2.673716005602E-3,29[&rate=6.7008653811474E-4]:5.344631115694E-1)[&rate=6.7008653811474E-4]:1.072675340695E-1)[&rate=6.7008653811474E-4]:7.408968175803E-2);
tree STATE_14330000 [&joint=-18012.95487298172,lnP=-18012.95487298172] = [&R] ((((61[&rate=5.335591287162489E-4]:6.731461165612E-1,62[&rate=5.335591287162489E-4]:6.103045865066E-1)[&rate=5.335591287162489E-4]:1.22343667661E-1,((((((6[&rate=5.335591287162489E-4]:2.236370991491E-1,7[&rate=5.335591287162489E-4]:2.236370991491E-1)[&rate=5.335591287162489E-4]:1.606859187755E-1,24[&rate=5.335591287162489E-4]:4.911723329931E-1)[&rate=5.335591287162489E-4]:1.396460591809E-1,28[&rate=5.335591287162489E-4]:6.746540086124E-1)[&rate=5.335591287162489E-4]:4.936916024589E-2,(20[&rate=5.335591287162489E-4]:4.039987266662E-1,25[&rate=5.335591287162489E-4]:4.204370828306E-1)[&rate=5.335591287162489E-4]:2.65229921644E-1)[&rate=5.335591287162489E-4]:1.628404674266E-1,2[&rate=5.335591287162489E-4]:6.594663760108E-1)[&rate=5.335591287162489E-4]:1.805225212402E0,29[&rate=5.335591287162489E-4]:5.079657855836E-1)[&rate=5.335591287162489E-4]:1.673054194037E-1)[&rate=5.335591287162489E-4]:2.371343457405E-2,((30[&rate=5.335591287162489E-4]:5.295061994952E-1,14[&rate=5.335591287162489E-4]:2.614999125612E0)[&rate=5.335591287162489E-4]:8.815078284059E-2,34[&rate=5.335591287162489E-4]:5.466187309696E-1)[&rate=5.335591287162489E-4]:8.132765722556E-2)[&rate=5.335591287162489E-4]:4.999449727097E-2,(((((((((((17[&rate=5.335591287162489E-4]:5.122283027713E-1,11[&rate=5.335591287162489E-4]:4.738721383876E-1)[&rate=5.335591287162489E-4]:1.812311516375E-1,51[&rate=5.335591287162489E-4]:5.729115092033E-1)[&rate=5.335591287162489E-4]:2.21363885461E-1,(44[&rate=5.335591287162489E-4]:7.255491685253E-1,(((50[&rate=5.335591287162489E-4]:1.024404759339E-1,48[&rate=5.335591287162489E-4]:1.846322567558E-1)[&rate=5.335591287162489E-4]:3.9732965648E-1,45[&rate=5.335591287162489E-4]:5.792221872084E-1)[&rate=5.335591287162489E-4]:3.947873987795E-3,43[&rate=5.335591287162489E-4]:5.639919790044E-1)[&rate=5.335591287162489E-4]:1.642969155482E-1)[&rate=5.335591287162489E-4]:1.262604727144E-1)[&rate=5.335591287162489E-4]:1.184755806374E-1,(52[&rate=5.335591287162489E-4]:7.800907815717E-1,(((47[&rate=5.335591287162489E-4]:1.914091931614E-1,54[&rate=5.335591287162489E-4]:3.667516589148E-1)[&rate=5.335591287162489E-4]:4.031510157267E-2,(42[&rate=5.335591287162489E-4]:1.914682699917E-1,40[&rate=5.335591287162489E-4]:1.914682699917E-1)[&rate=5.335591287162489E-4]:2.381766857808E-2)[&rate=5.335591287162489E-4]:3.571619343212E-1,(63[&rate=5.335591287162489E-4]:1.625140192968E-1,58[&rate=5.335591287162489E-4]:1.597742932694E-1)[&rate=5.335591287162489E-4]:3.880160453751E-1)[&rate=5.335591287162489E-4]:2.679168812835E-1)[&rate=5.335591287162489E-4]:1.326601937299E-1)[&rate=5.335591287162489E-4]:1.244722523413E-1,((((27[&rate=5.335591287162489E-4]:2.185447667142E-1,4[&rate=5.335591287162489E-4]:4.594202698815E-2)[&rate=5.335591287162489E-4]:5.221291275907E-1,(49[&rate=5.335591287162489E-4]:5.611689954E-1,8[&rate=5.335591287162489E-4]:5.529498173179E-1)[&rate=5.335591287162489E-4]:6.443640575407E-2)[&rate=5.335591287162489E-4]:2.950624359744E-1,(12[&rate=5.335591287162489E-4]:5.407223026651E-1,15[&rate=5.335591287162489E-4]:5.790784670488E-1)[&rate=5.335591287162489E-4]:3.799455344634E-1)[&rate=5.335591287162489E-4]:5.364866348814E-2,(53[&rate=5.335591287162489E-4]:6.064489410078E-1,(41[&rate=5.335591287162489E-4]:3.240585388223E-1,46[&rate=5.335591287162489E-4]:3.459763470414E-1)[&rate=5.335591287162489E-4]:2.522534158841E-1)[&rate=5.335591287162489E-4]:3.706072856364E-1)[&rate=5.335591287162489E-4]:1.450985078482E-1)[&rate=5.335591287162489E-4]:4.162221573502E-2,(((1[&rate=5.335591287162489E-4]:1.635619030874E-1,(19[&rate=5.335591287162489E-4]:8.54038070408E-1,26[&rate=5.335591287162489E-4]:8.786956046545E-1)[&rate=5.335591287162489E-4]:7.116766829586E-2)[&rate=5.335591287162489E-4]:5.278026886123E-2,22[&rate=5.335591287162489E-4]:9.971640897569E-1)[&rate=5.335591287162489E-4]:2.3129580089E-1,(57[&rate=5.335591287162489E-4]:5.062392165653E-1,(59[&rate=5.335591287162489E-4]:3.106790089604E-1,(56[&rate=5.335591287162489E-4]:2.408690097755E-1,60[&rate=5.335591287162489E-4]:2.436087358031E-1)[&rate=5.335591287162489E-4]:7.254972521225E-2)[&rate=5.335591287162489E-4]:1.9008075555E-1)[&rate=5.335591287162489E-4]:8.07152180931E-1)[&rate=5.335591287162489E-4]:2.024856642979E-2)[&rate=5.335591287162489E-4]:7.475756016087E-2,(39[&rate=5.335591287162489E-4]:1.610976892297E-2,((55[&rate=5.335591287162489E-4]:5.004084622127E-1,10[&rate=5.335591287162489E-4]:5.195865444044E-1)[&rate=5.335591287162489E-4]:2.459449153806E-1,(21[&rate=5.335591287162489E-4]:5.335474871184E-1,(18[&rate=5.335591287162489E-4]:3.479237285263E-1,23[&rate=5.335591287162489E-4]:3.67101810718E-1)[&rate=5.335591287162489E-4]:1.7740458051E-1)[&rate=5.335591287162489E-4]:3.169154795159E-1)[&rate=5.335591287162489E-4]:3.163317337954E-1)[&rate=5.335591287162489E-4]:1.457124126982E-1)[&rate=5.335591287162489E-4]:8.416163754467E-2,(((3[&rate=5.335591287162489E-4]:5.188291368535E-1,16[&rate=5.335591287162489E-4]:6.338976300041E-1)[&rate=5.335591287162489E-4]:3.706067679251E-1,5[&rate=5.335591287162489E-4]:9.41490699299E-1)[&rate=5.335591287162489E-4]:6.968104308384E-2,(13[&rate=5.335591287162489E-4]:9.141408557876E-1,9[&rate=5.335591287162489E-4]:8.757846914042E-1)[&rate=5.335591287162489E-4]:1.518254071431E-1)[&rate=5.335591287162489E-4]:2.84127145276E-1)[&rate=5.335591287162489E-4]:6.428767462662E-1,38[&rate=5.335591287162489E-4]:8.833811133771E-1)[&rate=5.335591287162489E-4]:6.529413997714E-1,(35[&rate=5.335591287162489E-4]:6.820272620047E-1,((31[&rate=5.335591287162489E-4]:2.260540933412E-1,37[&rate=5.335591287162489E-4]:2.260540933412E-1)[&rate=5.335591287162489E-4]:3.397386249163E-1,32[&rate=5.335591287162489E-4]:6.504921718095E-1)[&rate=5.335591287162489E-4]:4.246405194391E-2)[&rate=5.335591287162489E-4]:9.546392696304E-3)[&rate=5.335591287162489E-4]:9.415167991383E-3,(36[&rate=5.335591287162489E-4]:5.697934903644E-1,33[&rate=5.335591287162489E-4]:5.342743646815E-1)[&rate=5.335591287162489E-4]:1.530532558253E-1)[&rate=5.335591287162489E-4]:1.764056146862E-1);
tree STATE_14332000 [&joint=-17999.781613235864,lnP=-17999.781613235864] = [&R] ((36[&rate=5.982944915937806E-4]:6.570735707222E-1,33[&rate=5.982944915937806E-4]:6.215544450394E-1)[&rate=5.982944915937806E-4]:1.726789960425E-1,(((35[&rate=5.982944915937806E-4]:6.985649473335E-1,(((((39[&rate=5.982944915937806E-4]:1.891475624754E-2,(((1[&rate=5.982944915937806E-4]:1.173706433116E-1,26[&rate=5.982944915937806E-4]:9.036720131746E-1)[&rate=5.982944915937806E-4]:4.833587968954E-2,19[&rate=5.982944915937806E-4]:9.273503586177E-1)[&rate=5.982944915937806E-4]:7.346578602321E-2,22[&rate=5.982944915937806E-4]:1.019994226833E0)[&rate=5.982944915937806E-4]:1.605643650313E-1)[&rate=5.982944915937806E-4]:1.211800084512E-1,((55[&rate=5.982944915937806E-4]:3.745554442773E-1,10[&rate=5.982944915937806E-4]:3.93733526469E-1)[&rate=5.982944915937806E-4]:4.445762556396E-1,(21[&rate=5.982944915937806E-4]:6.562046233597E-1,(18[&rate=5.982944915937806E-4]:3.099452053116E-1,23[&rate=5.982944915937806E-4]:3.291232875033E-1)[&rate=5.982944915937806E-4]:3.38040239966E-1)[&rate=5.982944915937806E-4]:2.670366655982E-1)[&rate=5.982944915937806E-4]:3.675384072476E-1)[&rate=5.982944915937806E-4]:4.667179745661E-2,(((52[&rate=5.982944915937806E-4]:8.619758150818E-1,((((54[&rate=5.982944915937806E-4]:6.843625952038E-1,(40[&rate=5.982944915937806E-4]:2.555616758946E-1,47[&rate=5.982944915937806E-4]:2.72000032059E-1)[&rate=5.982944915937806E-4]:2.370200973914E-1)[&rate=5.982944915937806E-4]:1.367481611361E-2,42[&rate=5.982944915937806E-4]:5.062565893996E-1)[&rate=5.982944915937806E-4]:3.131099690661E-1,(63[&rate=5.982944915937806E-4]:1.919033757439E-1,58[&rate=5.982944915937806E-4]:1.891636497166E-1)[&rate=5.982944915937806E-4]:6.055453745027E-1)[&rate=5.982944915937806E-4]:4.119354138259E-2,(((17[&rate=5.982944915937806E-4]:3.722628267876E-1,11[&rate=5.982944915937806E-4]:3.339066624039E-1)[&rate=5.982944915937806E-4]:2.980265834212E-1,51[&rate=5.982944915937806E-4]:5.497414650032E-1)[&rate=5.982944915937806E-4]:1.881926016083E-1,(44[&rate=5.982944915937806E-4]:5.093481398928E-1,((45[&rate=5.982944915937806E-4]:2.813977796652E-1,43[&rate=5.982944915937806E-4]:2.622196974735E-1)[&rate=5.982944915937806E-4]:3.227278992176E-2,(50[&rate=5.982944915937806E-4]:1.616688269485E-1,48[&rate=5.982944915937806E-4]:2.438606077704E-1)[&rate=5.982944915937806E-4]:7.254968784391E-2)[&rate=5.982944915937806E-4]:2.175953785249E-1)[&rate=5.982944915937806E-4]:2.861201732941E-1)[&rate=5.982944915937806E-4]:6.235206063413E-2)[&rate=5.982944915937806E-4]:6.168968783618E-2)[&rate=5.982944915937806E-4]:8.55509443024E-2,((41[&rate=5.982944915937806E-4]:5.704741027429E-1,(46[&rate=5.982944915937806E-4]:5.574615649218E-1,53[&rate=5.982944915937806E-4]:5.656807430041E-1)[&rate=5.982944915937806E-4]:3.493034604022E-2)[&rate=5.982944915937806E-4]:3.288854391263E-1,(((8[&rate=5.982944915937806E-4]:5.12941474555E-1,49[&rate=5.982944915937806E-4]:5.211606526371E-1)[&rate=5.982944915937806E-4]:6.682540263918E-2,(27[&rate=5.982944915937806E-4]:3.587321549483E-1,4[&rate=5.982944915937806E-4]:1.861294152223E-1)[&rate=5.982944915937806E-4]:3.443223934788E-1)[&rate=5.982944915937806E-4]:2.634543130328E-1,(12[&rate=5.982944915937806E-4]:4.169793169078E-1,15[&rate=5.982944915937806E-4]:4.553354812915E-1)[&rate=5.982944915937806E-4]:4.344610514013E-1)[&rate=5.982944915937806E-4]:7.531643383391E-2)[&rate=5.982944915937806E-4]:1.02961738063E-1)[&rate=5.982944915937806E-4]:1.285658396666E-1,(57[&rate=5.982944915937806E-4]:7.085208651856E-1,((59[&rate=5.982944915937806E-4]:4.040473775794E-1,56[&rate=5.982944915937806E-4]:4.067871036067E-1)[&rate=5.982944915937806E-4]:6.031233475188E-2,60[&rate=5.982944915937806E-4]:4.698391643862E-1)[&rate=5.982944915937806E-4]:2.386817007994E-1)[&rate=5.982944915937806E-4]:6.223662544133E-1)[&rate=5.982944915937806E-4]:1.024547850223E-1)[&rate=5.982944915937806E-4]:3.038721708824E-1,(((3[&rate=5.982944915937806E-4]:2.348959606187E-1,16[&rate=5.982944915937806E-4]:3.499644537693E-1)[&rate=5.982944915937806E-4]:3.119477793577E-2,5[&rate=5.982944915937806E-4]:3.181455330749E-1)[&rate=5.982944915937806E-4]:4.354502285727E-1,(13[&rate=5.982944915937806E-4]:2.906450598034E-1,9[&rate=5.982944915937806E-4]:2.522888954199E-1)[&rate=5.982944915937806E-4]:5.177452223921E-1)[&rate=5.982944915937806E-4]:7.863580398833E-1)[&rate=5.982944915937806E-4]:2.134517584789E-1,38[&rate=5.982944915937806E-4]:6.986110394618E-1)[&rate=5.982944915937806E-4]:8.447027663192E-1)[&rate=5.982944915937806E-4]:1.165208777783E-2,((31[&rate=5.982944915937806E-4]:1.270305749589E-1,37[&rate=5.982944915937806E-4]:1.270305749589E-1)[&rate=5.982944915937806E-4]:3.764545605714E-1,32[&rate=5.982944915937806E-4]:5.881845890823E-1)[&rate=5.982944915937806E-4]:1.329614077778E-1)[&rate=5.982944915937806E-4]:2.318511944025E-2,((((((28[&rate=5.982944915937806E-4]:7.201774552201E-1,((6[&rate=5.982944915937806E-4]:1.964816533781E-1,7[&rate=5.982944915937806E-4]:1.964816533781E-1)[&rate=5.982944915937806E-4]:2.096681351779E-1,24[&rate=5.982944915937806E-4]:5.129991036246E-1)[&rate=5.982944915937806E-4]:1.633427351572E-1)[&rate=5.982944915937806E-4]:5.099052064387E-2,(20[&rate=5.982944915937806E-4]:4.000143515135E-1,25[&rate=5.982944915937806E-4]:4.164527076779E-1)[&rate=5.982944915937806E-4]:3.163591038024E-1)[&rate=5.982944915937806E-4]:2.366396768565E-1,2[&rate=5.982944915937806E-4]:7.804103924464E-1)[&rate=5.982944915937806E-4]:1.68652217477E0,(29[&rate=5.982944915937806E-4]:4.51650469766E-1,34[&rate=5.982944915937806E-4]:3.806122183998E-1)[&rate=5.982944915937806E-4]:5.855629462133E-2)[&rate=5.982944915937806E-4]:2.408232924928E-2,((62[&rate=5.982944915937806E-4]:5.127353115829E-1,14[&rate=5.982944915937806E-4]:2.54085118852E0)[&rate=5.982944915937806E-4]:7.202389561235E-2,61[&rate=5.982944915937806E-4]:6.476007372498E-1)[&rate=5.982944915937806E-4]:6.906935621693E-3)[&rate=5.982944915937806E-4]:6.320426158618E-2,30[&rate=5.982944915937806E-4]:5.974933552228E-1)[&rate=5.982944915937806E-4]:7.493498782531E-3)[&rate=5.982944915937806E-4]:7.449248871584E-2);
tree STATE_14334000 [&joint=-18011.435702082254,lnP=-18011.435702082254] = [&R] ((((14[&rate=5.054558389223629E-4]:2.639423462112E0,(30[&rate=5.054558389223629E-4]:5.321856754593E-1,62[&rate=5.054558389223629E-4]:5.895627246396E-1)[&rate=5.054558389223629E-4]:2.174486053511E-2)[&rate=5.054558389223629E-4]:5.203559293241E-3,((61[&rate=5.054558389223629E-4]:4.224068301744E-1,29[&rate=5.054558389223629E-4]:3.021882509395E-1)[&rate=5.054558389223629E-4]:2.339433576377E-1,((((20[&rate=5.054558389223629E-4]:6.836365017115E-1,25[&rate=5.054558389223629E-4]:7.000748578759E-1)[&rate=5.054558389223629E-4]:1.789404388248E-1,(28[&rate=5.054558389223629E-4]:7.506564843421E-1,((6[&rate=5.054558389223629E-4]:3.39131617675E-1,7[&rate=5.054558389223629E-4]:3.39131617675E-1)[&rate=5.054558389223629E-4]:1.76398118944E-1,24[&rate=5.054558389223629E-4]:6.223790516876E-1)[&rate=5.054558389223629E-4]:8.44418162161E-2)[&rate=5.054558389223629E-4]:1.667149767422E-1)[&rate=5.054558389223629E-4]:3.697855531256E-1,2[&rate=5.054558389223629E-4]:1.059759753936E0)[&rate=5.054558389223629E-4]:1.408154343962E0,34[&rate=5.054558389223629E-4]:4.401500437025E-1)[&rate=5.054558389223629E-4]:2.494331350842E-2)[&rate=5.054558389223629E-4]:2.300248671048E-2)[&rate=5.054558389223629E-4]:1.387742136961E-1,((35[&rate=5.054558389223629E-4]:6.417741592345E-1,(((((57[&rate=5.054558389223629E-4]:5.549259688093E-1,((59[&rate=5.054558389223629E-4]:4.08790970325E-1,56[&rate=5.054558389223629E-4]:4.115306963524E-1)[&rate=5.054558389223629E-4]:8.881083397909E-3,60[&rate=5.054558389223629E-4]:4.231515057779E-1)[&rate=5.054558389223629E-4]:1.317744630314E-1)[&rate=5.054558389223629E-4]:7.310549834915E-1,(((((17[&rate=5.054558389223629E-4]:4.522205012843E-1,11[&rate=5.054558389223629E-4]:4.138643369006E-1)[&rate=5.054558389223629E-4]:1.892299592016E-1,51[&rate=5.054558389223629E-4]:5.209025152804E-1)[&rate=5.054558389223629E-4]:1.487196144064E-2,(44[&rate=5.054558389223629E-4]:2.913589412968E-1,((43[&rate=5.054558389223629E-4]:2.604404599231E-1,45[&rate=5.054558389223629E-4]:2.796185421149E-1)[&rate=5.054558389223629E-4]:7.496740938863E-3,(50[&rate=5.054558389223629E-4]:1.308647330176E-1,48[&rate=5.054558389223629E-4]:2.130565138394E-1)[&rate=5.054558389223629E-4]:7.679849524167E-2)[&rate=5.054558389223629E-4]:2.616146646212E-2)[&rate=5.054558389223629E-4]:3.019497819997E-1)[&rate=5.054558389223629E-4]:2.787339799857E-1,((52[&rate=5.054558389223629E-4]:5.934823824138E-1,((42[&rate=5.054558389223629E-4]:5.086101753251E-1,40[&rate=5.054558389223629E-4]:5.086101753251E-1)[&rate=5.054558389223629E-4]:4.41978911937E-3,(54[&rate=5.054558389223629E-4]:1.787284246162E-1,47[&rate=5.054558389223629E-4]:3.385958862827E-3)[&rate=5.054558389223629E-4]:5.26082361746E-1)[&rate=5.054558389223629E-4]:1.407263905721E-1)[&rate=5.054558389223629E-4]:1.940259503086E-1,(63[&rate=5.054558389223629E-4]:4.977409467893E-1,58[&rate=5.054558389223629E-4]:4.950012207619E-1)[&rate=5.054558389223629E-4]:3.281235503169E-1)[&rate=5.054558389223629E-4]:2.700012398431E-2)[&rate=5.054558389223629E-4]:1.136152771834E-1,((((8[&rate=5.054558389223629E-4]:5.692934927972E-1,(27[&rate=5.054558389223629E-4]:4.605863616811E-1,4[&rate=5.054558389223629E-4]:2.879836219551E-1)[&rate=5.054558389223629E-4]:2.31994802349E-1)[&rate=5.054558389223629E-4]:1.220487624164E-1,49[&rate=5.054558389223629E-4]:6.995614332956E-1)[&rate=5.054558389223629E-4]:2.456712694901E-3,(53[&rate=5.054558389223629E-4]:5.810193006342E-1,(41[&rate=5.054558389223629E-4]:5.161526350578E-1,46[&rate=5.054558389223629E-4]:5.380704432769E-1)[&rate=5.054558389223629E-4]:3.4729679275E-2)[&rate=5.054558389223629E-4]:1.237385713839E-1)[&rate=5.054558389223629E-4]:9.382527455871E-2,(12[&rate=5.054558389223629E-4]:5.857469472701E-1,15[&rate=5.054558389223629E-4]:6.241031116538E-1)[&rate=5.054558389223629E-4]:2.100964732791E-1)[&rate=5.054558389223629E-4]:2.144720941628E-1)[&rate=5.054558389223629E-4]:1.030626978625E-1)[&rate=5.054558389223629E-4]:9.421956691967E-2,(39[&rate=5.054558389223629E-4]:4.442486527557E-2,((((19[&rate=5.054558389223629E-4]:3.530252554976E-1,26[&rate=5.054558389223629E-4]:3.776827897441E-1)[&rate=5.054558389223629E-4]:5.002110712419E-1,1[&rate=5.054558389223629E-4]:9.159249112299E-2)[&rate=5.054558389223629E-4]:1.789214014591E-1,22[&rate=5.054558389223629E-4]:1.05133581039E0)[&rate=5.054558389223629E-4]:1.34665488297E-1,((55[&rate=5.054558389223629E-4]:6.014596760302E-1,10[&rate=5.054558389223629E-4]:6.20637758222E-1)[&rate=5.054558389223629E-4]:1.434604436913E-1,(21[&rate=5.054558389223629E-4]:5.937964949715E-1,(18[&rate=5.054558389223629E-4]:5.290896814827E-1,23[&rate=5.054558389223629E-4]:5.482677636744E-1)[&rate=5.054558389223629E-4]:5.64876354067E-2)[&rate=5.054558389223629E-4]:2.55233213791E-1)[&rate=5.054558389223629E-4]:3.260126858151E-1)[&rate=5.054558389223629E-4]:2.006740220469E-2)[&rate=5.054558389223629E-4]:8.920031147903E-2)[&rate=5.054558389223629E-4]:2.167833949072E-1,(((13[&rate=5.054558389223629E-4]:2.561896014901E-1,9[&rate=5.054558389223629E-4]:2.178334371066E-1)[&rate=5.054558389223629E-4]:3.044059478429E-1,5[&rate=5.054558389223629E-4]:5.058010287851E-1)[&rate=5.054558389223629E-4]:1.387537319796E-1,(16[&rate=5.054558389223629E-4]:5.425248477633E-1,3[&rate=5.054558389223629E-4]:4.274563546127E-1)[&rate=5.054558389223629E-4]:1.650436116316E-1)[&rate=5.054558389223629E-4]:7.551688793902E-1)[&rate=5.054558389223629E-4]:6.775023264588E-1,38[&rate=5.054558389223629E-4]:1.022431446066E0)[&rate=5.054558389223629E-4]:4.640915716163E-1)[&rate=5.054558389223629E-4]:2.776783507861E-2,(36[&rate=5.054558389223629E-4]:6.620165213936E-1,33[&rate=5.054558389223629E-4]:6.264973957107E-1)[&rate=5.054558389223629E-4]:2.938339641673E-2)[&rate=5.054558389223629E-4]:1.56781615217E-1)[&rate=5.054558389223629E-4]:3.122806763955E-4,((31[&rate=5.054558389223629E-4]:2.137036774886E-1,37[&rate=5.054558389223629E-4]:2.137036774886E-1)[&rate=5.054558389223629E-4]:3.023313750172E-1,32[&rate=5.054558389223629E-4]:6.007345060579E-1)[&rate=5.054558389223629E-4]:2.368303458973E-1);
tree STATE_14336000 [&joint=-18014.800855621514,lnP=-18014.800855621514] = [&R] ((35[&rate=5.567579612094321E-4]:8.570168120199E-1,((((57[&rate=5.567579612094321E-4]:4.945225702181E-1,((56[&rate=5.567579612094321E-4]:3.233810102591E-1,59[&rate=5.567579612094321E-4]:3.206412842318E-1)[&rate=5.567579612094321E-4]:5.088353396303E-2,60[&rate=5.567579612094321E-4]:3.770042702498E-1)[&rate=5.567579612094321E-4]:1.175182999683E-1)[&rate=5.567579612094321E-4]:1.024900656585E0,((((51[&rate=5.567579612094321E-4]:8.757460266945E-1,((((50[&rate=5.567579612094321E-4]:2.534095415759E-1,48[&rate=5.567579612094321E-4]:3.356013223978E-1)[&rate=5.567579612094321E-4]:2.031597796221E-1,(45[&rate=5.567579612094321E-4]:2.708518017218E-1,43[&rate=5.567579612094321E-4]:2.516737195301E-1)[&rate=5.567579612094321E-4]:2.651695742707E-1)[&rate=5.567579612094321E-4]:1.476481316834E-1,44[&rate=5.567579612094321E-4]:6.617516994569E-1)[&rate=5.567579612094321E-4]:1.252766627687E-1,(17[&rate=5.567579612094321E-4]:7.379636886095E-1,11[&rate=5.567579612094321E-4]:6.996075242258E-1)[&rate=5.567579612094321E-4]:1.120783722462E-1)[&rate=5.567579612094321E-4]:1.462519110444E-1)[&rate=5.567579612094321E-4]:6.958422496746E-2,((((40[&rate=5.567579612094321E-4]:2.371645634502E-1,42[&rate=5.567579612094321E-4]:2.371645634502E-1)[&rate=5.567579612094321E-4]:4.458392135198E-1,(47[&rate=5.567579612094321E-4]:3.248090123412E-1,54[&rate=5.567579612094321E-4]:5.001514780945E-1)[&rate=5.567579612094321E-4]:3.746331207933E-1)[&rate=5.567579612094321E-4]:2.749205312844E-1,(63[&rate=5.567579612094321E-4]:2.370927421234E-1,58[&rate=5.567579612094321E-4]:2.34353016096E-1)[&rate=5.567579612094321E-4]:6.98913757912E-1)[&rate=5.567579612094321E-4]:2.440016195711E-2,52[&rate=5.567579612094321E-4]:9.220504976088E-1)[&rate=5.567579612094321E-4]:2.327975405315E-2)[&rate=5.567579612094321E-4]:6.632361493912E-2,(((12[&rate=5.567579612094321E-4]:3.577114992306E-1,15[&rate=5.567579612094321E-4]:3.960676636143E-1)[&rate=5.567579612094321E-4]:3.368967444772E-1,(((27[&rate=5.567579612094321E-4]:3.277542215462E-1,4[&rate=5.567579612094321E-4]:1.551514818202E-1)[&rate=5.567579612094321E-4]:3.366638011566E-1,8[&rate=5.567579612094321E-4]:5.411303514698E-1)[&rate=5.567579612094321E-4]:5.728774325386E-2,49[&rate=5.567579612094321E-4]:6.066372728058E-1)[&rate=5.567579612094321E-4]:8.797097090203E-2)[&rate=5.567579612094321E-4]:8.751527363479E-2,(41[&rate=5.567579612094321E-4]:3.852859271128E-1,(53[&rate=5.567579612094321E-4]:3.322927533916E-1,46[&rate=5.567579612094321E-4]:3.240735753093E-1)[&rate=5.567579612094321E-4]:8.313016002258E-2)[&rate=5.567579612094321E-4]:3.69440329956E-1)[&rate=5.567579612094321E-4]:3.117221300803E-1)[&rate=5.567579612094321E-4]:1.35837997234E-1,(((55[&rate=5.567579612094321E-4]:5.232866927415E-1,10[&rate=5.567579612094321E-4]:5.424647749332E-1)[&rate=5.567579612094321E-4]:1.29779561993E-1,(21[&rate=5.567579612094321E-4]:5.555487703705E-1,(18[&rate=5.567579612094321E-4]:4.512488938233E-1,23[&rate=5.567579612094321E-4]:4.70426976015E-1)[&rate=5.567579612094321E-4]:9.608069846515E-2)[&rate=5.567579612094321E-4]:2.01627073405E-1)[&rate=5.567579612094321E-4]:5.281520400087E-1,((((19[&rate=5.567579612094321E-4]:6.137403747069E-1,26[&rate=5.567579612094321E-4]:6.383979089533E-1)[&rate=5.567579612094321E-4]:3.241671942955E-1,1[&rate=5.567579612094321E-4]:1.762637333859E-1)[&rate=5.567579612094321E-4]:6.277216808691E-2,22[&rate=5.567579612094321E-4]:1.019857819281E0)[&rate=5.567579612094321E-4]:2.24296916219E-1,39[&rate=5.567579612094321E-4]:8.251089988369E-2)[&rate=5.567579612094321E-4]:5.213205239373E-2)[&rate=5.567579612094321E-4]:2.106808964002E-2)[&rate=5.567579612094321E-4]:1.171368424197E-1)[&rate=5.567579612094321E-4]:8.939042763288E-2,(((16[&rate=5.567579612094321E-4]:3.658284770189E-1,3[&rate=5.567579612094321E-4]:2.507599838683E-1)[&rate=5.567579612094321E-4]:1.881472271253E-1,5[&rate=5.567579612094321E-4]:4.90962005514E-1)[&rate=5.567579612094321E-4]:4.630010218073E-1,(13[&rate=5.567579612094321E-4]:8.942243358343E-1,9[&rate=5.567579612094321E-4]:8.558681714509E-1)[&rate=5.567579612094321E-4]:1.145332120348E-1)[&rate=5.567579612094321E-4]:4.575903531418E-1)[&rate=5.567579612094321E-4]:9.640967670977E-1,38[&rate=5.567579612094321E-4]:1.320855627013E0)[&rate=5.567579612094321E-4]:3.809100434546E-1)[&rate=5.567579612094321E-4]:9.169077882049E-2,((36[&rate=5.567579612094321E-4]:6.114143878243E-1,33[&rate=5.567579612094321E-4]:5.758952621414E-1)[&rate=5.567579612094321E-4]:2.746834825416E-1,((((((20[&rate=5.567579612094321E-4]:3.887875818231E-1,25[&rate=5.567579612094321E-4]:4.052259379875E-1)[&rate=5.567579612094321E-4]:5.06626408729E-1,(28[&rate=5.567579612094321E-4]:8.623530386655E-1,((6[&rate=5.567579612094321E-4]:2.576629790644E-1,7[&rate=5.567579612094321E-4]:2.576629790644E-1)[&rate=5.567579612094321E-4]:2.633897053563E-1,24[&rate=5.567579612094321E-4]:6.279019994893E-1)[&rate=5.567579612094321E-4]:1.906154227379E-1)[&rate=5.567579612094321E-4]:8.785547243469E-2)[&rate=5.567579612094321E-4]:2.670676059557E-1,2[&rate=5.567579612094321E-4]:9.898788567818E-1)[&rate=5.567579612094321E-4]:1.623033022007E0,(62[&rate=5.567579612094321E-4]:6.555537810319E-1,30[&rate=5.567579612094321E-4]:5.981767318516E-1)[&rate=5.567579612094321E-4]:5.800934410813E-2)[&rate=5.567579612094321E-4]:2.346419587803E-2,((61[&rate=5.567579612094321E-4]:5.120663793736E-1,29[&rate=5.567579612094321E-4]:3.918478001387E-1)[&rate=5.567579612094321E-4]:9.997724525933E-2,(14[&rate=5.567579612094321E-4]:2.523596913411E0,34[&rate=5.567579612094321E-4]:3.67065735928E-1)[&rate=5.567579612094321E-4]:5.372105810387E-2)[&rate=5.567579612094321E-4]:1.878252264397E-1)[&rate=5.567579612094321E-4]:3.297283224697E-2,((31[&rate=5.567579612094321E-4]:3.084827482436E-1,37[&rate=5.567579612094321E-4]:3.084827482436E-1)[&rate=5.567579612094321E-4]:3.909676366254E-1,32[&rate=5.567579612094321E-4]:7.841498384211E-1)[&rate=5.567579612094321E-4]:6.78175279586E-2)[&rate=5.567579612094321E-4]:2.320154223765E-2)[&rate=5.567579612094321E-4]:8.446764397177E-2);
tree STATE_14338000 [&joint=-17999.358670032252,lnP=-17999.358670032252] = [&R] (((36[&rate=5.222167711737267E-4]:7.62387252768E-1,33[&rate=5.222167711737267E-4]:7.268681270852E-1)[&rate=5.222167711737267E-4]:1.313662197924E-1,((35[&rate=5.222167711737267E-4]:4.642348892644E-1,((((57[&rate=5.222167711737267E-4]:4.660000731614E-1,((56[&rate=5.222167711737267E-4]:3.556060981096E-1,60[&rate=5.222167711737267E-4]:3.583458241372E-1)[&rate=5.222167711737267E-4]:2.459065626833E-2,59[&rate=5.222167711737267E-4]:3.774570283505E-1)[&rate=5.222167711737267E-4]:8.306359275593E-2)[&rate=5.222167711737267E-4]:1.03302802663E0,(((((55[&rate=5.222167711737267E-4]:7.005182926663E-1,10[&rate=5.222167711737267E-4]:7.196963748581E-1)[&rate=5.222167711737267E-4]:4.094675962444E-2,(21[&rate=5.222167711737267E-4]:4.949115210472E-1,(18[&rate=5.222167711737267E-4]:2.31283156497E-1,23[&rate=5.222167711737267E-4]:2.504612386888E-1)[&rate=5.222167711737267E-4]:2.554091864681E-1)[&rate=5.222167711737267E-4]:3.506631202845E-1)[&rate=5.222167711737267E-4]:3.143404611912E-1,39[&rate=5.222167711737267E-4]:9.230171016208E-3)[&rate=5.222167711737267E-4]:6.189887178447E-2,(((19[&rate=5.222167711737267E-4]:7.837904244352E-1,26[&rate=5.222167711737267E-4]:8.084479586817E-1)[&rate=5.222167711737267E-4]:1.35345360198E-1,1[&rate=5.222167711737267E-4]:1.574919490168E-1)[&rate=5.222167711737267E-4]:4.298532765896E-2,22[&rate=5.222167711737267E-4]:9.812991944839E-1)[&rate=5.222167711737267E-4]:2.514736839331E-1)[&rate=5.222167711737267E-4]:1.800492502566E-1,((((((50[&rate=5.222167711737267E-4]:2.105940925002E-1,48[&rate=5.222167711737267E-4]:2.92785873322E-1)[&rate=5.222167711737267E-4]:3.431335428403E-1,(45[&rate=5.222167711737267E-4]:6.241204922291E-1,43[&rate=5.222167711737267E-4]:6.049424100373E-1)[&rate=5.222167711737267E-4]:9.059197905926E-3)[&rate=5.222167711737267E-4]:5.654707354063E-2,44[&rate=5.222167711737267E-4]:6.678089554565E-1)[&rate=5.222167711737267E-4]:1.9593052231E-1,((17[&rate=5.222167711737267E-4]:3.505162448831E-1,11[&rate=5.222167711737267E-4]:3.121600804994E-1)[&rate=5.222167711737267E-4]:3.308237723868E-1,51[&rate=5.222167711737267E-4]:5.607920720643E-1)[&rate=5.222167711737267E-4]:2.454131591268E-1)[&rate=5.222167711737267E-4]:8.593134532575E-2,(52[&rate=5.222167711737267E-4]:8.337693283765E-1,((40[&rate=5.222167711737267E-4]:2.724150925116E-1,((54[&rate=5.222167711737267E-4]:4.374082879803E-1,42[&rate=5.222167711737267E-4]:2.456274660626E-1)[&rate=5.222167711737267E-4]:1.590563974237E-3,47[&rate=5.222167711737267E-4]:2.636563862012E-1)[&rate=5.222167711737267E-4]:2.519706247477E-2)[&rate=5.222167711737267E-4]:5.63618586894E-1,(63[&rate=5.222167711737267E-4]:3.385112561594E-1,58[&rate=5.222167711737267E-4]:3.35771530132E-1)[&rate=5.222167711737267E-4]:4.756046150271E-1)[&rate=5.222167711737267E-4]:5.80096215737E-2)[&rate=5.222167711737267E-4]:5.836724814034E-2)[&rate=5.222167711737267E-4]:3.246508011951E-1,((41[&rate=5.222167711737267E-4]:8.104945755077E-1,46[&rate=5.222167711737267E-4]:8.324123837268E-1)[&rate=5.222167711737267E-4]:4.094381147496E-2,((((12[&rate=5.222167711737267E-4]:4.888715733076E-1,15[&rate=5.222167711737267E-4]:5.272277376913E-1)[&rate=5.222167711737267E-4]:1.499014020541E-1,49[&rate=5.222167711737267E-4]:6.387729753617E-1)[&rate=5.222167711737267E-4]:4.655633163996E-2,(53[&rate=5.222167711737267E-4]:4.362476727828E-1,8[&rate=5.222167711737267E-4]:4.252887686732E-1)[&rate=5.222167711737267E-4]:2.518213602465E-1)[&rate=5.222167711737267E-4]:7.106897591552E-2,(27[&rate=5.222167711737267E-4]:2.227788573032E-1,4[&rate=5.222167711737267E-4]:5.017611757716E-2)[&rate=5.222167711737267E-4]:6.486879187649E-1)[&rate=5.222167711737267E-4]:1.224373643392E-1)[&rate=5.222167711737267E-4]:4.201435112774E-1)[&rate=5.222167711737267E-4]:2.617173726296E-2)[&rate=5.222167711737267E-4]:1.274464268615E-3)[&rate=5.222167711737267E-4]:1.633039493918E-1,((16[&rate=5.222167711737267E-4]:3.109907686545E-1,3[&rate=5.222167711737267E-4]:1.959222755039E-1)[&rate=5.222167711737267E-4]:5.186779054464E-1,(5[&rate=5.222167711737267E-4]:5.461297764782E-1,(13[&rate=5.222167711737267E-4]:4.005736826236E-1,9[&rate=5.222167711737267E-4]:3.622175182401E-1)[&rate=5.222167711737267E-4]:2.003506144025E-1)[&rate=5.222167711737267E-4]:2.205251989926E-1)[&rate=5.222167711737267E-4]:6.9841679974E-1)[&rate=5.222167711737267E-4]:3.989708154389E-1,38[&rate=5.222167711737267E-4]:8.092480701016E-1)[&rate=5.222167711737267E-4]:4.997356776103E-1)[&rate=5.222167711737267E-4]:3.696302004615E-1,((31[&rate=5.222167711737267E-4]:2.440286911835E-1,37[&rate=5.222167711737267E-4]:2.440286911835E-1)[&rate=5.222167711737267E-4]:2.897887847656E-1,32[&rate=5.222167711737267E-4]:6.185169295011E-1)[&rate=5.222167711737267E-4]:2.262771219736E-1)[&rate=5.222167711737267E-4]:3.803045933724E-2)[&rate=5.222167711737267E-4]:3.687161145631E-2,((((((20[&rate=5.222167711737267E-4]:8.23101382796E-1,25[&rate=5.222167711737267E-4]:8.395397389604E-1)[&rate=5.222167711737267E-4]:1.220643101598E-1,(28[&rate=5.222167711737267E-4]:9.899169214003E-1,((6[&rate=5.222167711737267E-4]:3.008979468085E-1,7[&rate=5.222167711737267E-4]:3.008979468085E-1)[&rate=5.222167711737267E-4]:2.131114108239E-1,24[&rate=5.222167711737267E-4]:6.20858672701E-1)[&rate=5.222167711737267E-4]:3.252226322609E-1)[&rate=5.222167711737267E-4]:1.004329210355E-2)[&rate=5.222167711737267E-4]:7.128527578783E-2,2[&rate=5.222167711737267E-4]:8.438482290176E-1)[&rate=5.222167711737267E-4]:1.712953666781E0,(61[&rate=5.222167711737267E-4]:6.471415071748E-1,(29[&rate=5.222167711737267E-4]:4.814040040073E-1,(14[&rate=5.222167711737267E-4]:2.527101072477E0,34[&rate=5.222167711737267E-4]:3.705698949941E-1)[&rate=5.222167711737267E-4]:3.979585764709E-2)[&rate=5.222167711737267E-4]:4.551892393256E-2)[&rate=5.222167711737267E-4]:7.315316502928E-2)[&rate=5.222167711737267E-4]:3.13493165339E-3,30[&rate=5.222167711737267E-4]:6.032110246226E-1)[&rate=5.222167711737267E-4]:9.956182682745E-2,62[&rate=5.222167711737267E-4]:7.601499006303E-1)[&rate=5.222167711737267E-4]:7.757900852324E-2);
tree STATE_14340000 [&joint=-18007.733827999684,lnP=-18007.733827999684] = [&R] ((((((62[&rate=5.694649018951845E-4]:6.162390690946E-1,34[&rate=5.694649018951845E-4]:4.878237685481E-1)[&rate=5.694649018951845E-4]:4.642867099538E-2,30[&rate=5.694649018951845E-4]:6.052906909097E-1)[&rate=5.694649018951845E-4]:5.22958992364E-3,(61[&rate=5.694649018951845E-4]:7.071172720351E-1,(14[&rate=5.694649018951845E-4]:2.667256187417E0,29[&rate=5.694649018951845E-4]:5.817632613E-1)[&rate=5.694649018951845E-4]:5.13543150021E-3)[&rate=5.694649018951845E-4]:2.362158803308E-2)[&rate=5.694649018951845E-4]:2.857850619113E-2,((((20[&rate=5.694649018951845E-4]:4.434774684735E-1,25[&rate=5.694649018951845E-4]:4.599158246379E-1)[&rate=5.694649018951845E-4]:3.143003172071E-1,((6[&rate=5.694649018951845E-4]:1.738252232609E-1,7[&rate=5.694649018951845E-4]:1.738252232609E-1)[&rate=5.694649018951845E-4]:4.12467544674E-1,24[&rate=5.694649018951845E-4]:6.931420830034E-1)[&rate=5.694649018951845E-4]:7.559460678684E-2)[&rate=5.694649018951845E-4]:2.492220121184E-3,28[&rate=5.694649018951845E-4]:8.150645263498E-1)[&rate=5.694649018951845E-4]:5.703383875657E-1,2[&rate=5.694649018951845E-4]:1.158005653641E0)[&rate=5.694649018951845E-4]:1.437818936212E0)[&rate=5.694649018951845E-4]:7.453777828514E-2,(33[&rate=5.694649018951845E-4]:6.390190760667E-1,36[&rate=5.694649018951845E-4]:6.745382017496E-1)[&rate=5.694649018951845E-4]:1.893715876035E-1)[&rate=5.694649018951845E-4]:1.065953444545E-2,((35[&rate=5.694649018951845E-4]:6.297814775884E-1,(((((39[&rate=5.694649018951845E-4]:1.111141623877E-1,(((19[&rate=5.694649018951845E-4]:4.741514368094E-1,26[&rate=5.694649018951845E-4]:4.988089710558E-1)[&rate=5.694649018951845E-4]:3.873083050294E-1,1[&rate=5.694649018951845E-4]:9.981590622232E-2)[&rate=5.694649018951845E-4]:8.625086516434E-2,22[&rate=5.694649018951845E-4]:9.668886891949E-1)[&rate=5.694649018951845E-4]:3.058693088092E-1)[&rate=5.694649018951845E-4]:5.516402335013E-2,((55[&rate=5.694649018951845E-4]:6.203200045588E-1,10[&rate=5.694649018951845E-4]:6.394980867505E-1)[&rate=5.694649018951845E-4]:1.787759816888E-1,(21[&rate=5.694649018951845E-4]:7.107075358099E-1,(18[&rate=5.694649018951845E-4]:4.551003057297E-1,23[&rate=5.694649018951845E-4]:4.742783879214E-1)[&rate=5.694649018951845E-4]:2.473880519982E-1)[&rate=5.694649018951845E-4]:1.924980394786E-1)[&rate=5.694649018951845E-4]:4.13757541956E-1)[&rate=5.694649018951845E-4]:7.604930788232E-2,((57[&rate=5.694649018951845E-4]:6.97995350353E-1,((60[&rate=5.694649018951845E-4]:3.196375676157E-1,59[&rate=5.694649018951845E-4]:3.141581155608E-1)[&rate=5.694649018951845E-4]:6.086352629285E-2,56[&rate=5.694649018951845E-4]:3.77761367881E-1)[&rate=5.694649018951845E-4]:3.174942564444E-1)[&rate=5.694649018951845E-4]:7.510925860527E-1,((((((50[&rate=5.694649018951845E-4]:3.1218552718E-1,48[&rate=5.694649018951845E-4]:3.943773080018E-1)[&rate=5.694649018951845E-4]:1.648971220364E-1,(45[&rate=5.694649018951845E-4]:3.727623140081E-1,43[&rate=5.694649018951845E-4]:3.535842318164E-1)[&rate=5.694649018951845E-4]:1.837723900027E-1)[&rate=5.694649018951845E-4]:1.121738142456E-1,44[&rate=5.694649018951845E-4]:6.467907100373E-1)[&rate=5.694649018951845E-4]:2.636500930232E-1,((17[&rate=5.694649018951845E-4]:2.882842262933E-1,11[&rate=5.694649018951845E-4]:2.499280619096E-1)[&rate=5.694649018951845E-4]:4.258085101315E-1,51[&rate=5.694649018951845E-4]:5.935447912192E-1)[&rate=5.694649018951845E-4]:2.593617652659E-1)[&rate=5.694649018951845E-4]:1.75241114171E-1,((40[&rate=5.694649018951845E-4]:6.00916069841E-1,(54[&rate=5.694649018951845E-4]:7.919711560508E-1,(47[&rate=5.694649018951845E-4]:4.500791199624E-1,42[&rate=5.694649018951845E-4]:4.336407637981E-1)[&rate=5.694649018951845E-4]:1.66549570335E-1)[&rate=5.694649018951845E-4]:7.257357079473E-4)[&rate=5.694649018951845E-4]:1.734809712992E-1,((63[&rate=5.694649018951845E-4]:3.07439310937E-1,58[&rate=5.694649018951845E-4]:3.046995849097E-1)[&rate=5.694649018951845E-4]:4.418860217444E-1,52[&rate=5.694649018951845E-4]:7.109691682978E-1)[&rate=5.694649018951845E-4]:3.153900239684E-3)[&rate=5.694649018951845E-4]:3.140246021187E-1)[&rate=5.694649018951845E-4]:3.679142310018E-2,((41[&rate=5.694649018951845E-4]:3.69624461144E-1,46[&rate=5.694649018951845E-4]:3.915422693631E-1)[&rate=5.694649018951845E-4]:5.271418582358E-1,(((27[&rate=5.694649018951845E-4]:3.033970082434E-1,4[&rate=5.694649018951845E-4]:1.307942685174E-1)[&rate=5.694649018951845E-4]:4.509105087178E-1,((53[&rate=5.694649018951845E-4]:2.798698500304E-1,8[&rate=5.694649018951845E-4]:2.689109459208E-1)[&rate=5.694649018951845E-4]:1.647432937467E-1,49[&rate=5.694649018951845E-4]:4.418734177495E-1)[&rate=5.694649018951845E-4]:1.973656060609E-1)[&rate=5.694649018951845E-4]:2.573410301532E-2,(12[&rate=5.694649018951845E-4]:3.286743171993E-1,15[&rate=5.694649018951845E-4]:3.67030481583E-1)[&rate=5.694649018951845E-4]:3.362988096265E-1)[&rate=5.694649018951845E-4]:2.591904528279E-1)[&rate=5.694649018951845E-4]:2.229672949245E-1)[&rate=5.694649018951845E-4]:1.293543221014E-1)[&rate=5.694649018951845E-4]:3.98148996802E-2)[&rate=5.694649018951845E-4]:3.147439252598E-1,((13[&rate=5.694649018951845E-4]:8.008498297621E-1,9[&rate=5.694649018951845E-4]:7.624936653786E-1)[&rate=5.694649018951845E-4]:3.40814203603E-1,((16[&rate=5.694649018951845E-4]:7.653401427228E-1,3[&rate=5.694649018951845E-4]:6.502716495722E-1)[&rate=5.694649018951845E-4]:8.587362809233E-2,5[&rate=5.694649018951845E-4]:7.88200072185E-1)[&rate=5.694649018951845E-4]:2.986694406322E-1)[&rate=5.694649018951845E-4]:5.195169745559E-1)[&rate=5.694649018951845E-4]:6.227702373167E-1,38[&rate=5.694649018951845E-4]:1.174362204142E0)[&rate=5.694649018951845E-4]:3.001681318942E-1)[&rate=5.694649018951845E-4]:7.792329520657E-2,((31[&rate=5.694649018951845E-4]:1.986022071E-1,37[&rate=5.694649018951845E-4]:1.986022071E-1)[&rate=5.694649018951845E-4]:2.546710237721E-1,32[&rate=5.694649018951845E-4]:5.379726844242E-1)[&rate=5.694649018951845E-4]:1.806610501196E-1)[&rate=5.694649018951845E-4]:1.450066275063E-1);
tree STATE_14342000 [&joint=-18010.774447755684,lnP=-18010.774447755684] = [&R] ((((31[&rate=4.8323438568690475E-4]:7.159804611816E-1,37[&rate=4.8323438568690475E-4]:7.159804611816E-1)[&rate=4.8323438568690475E-4]:1.470101775666E-2,32[&rate=4.8323438568690475E-4]:8.153809324903E-1)[&rate=4.8323438568690475E-4]:1.441477636129E-1,(35[&rate=4.8323438568690475E-4]:5.887966360564E-1,((((((39[&rate=4.8323438568690475E-4]:7.208761447194E-3,((55[&rate=4.8323438568690475E-4]:6.662712253847E-1,10[&rate=4.8323438568690475E-4]:6.854493075764E-1)[&rate=4.8323438568690475E-4]:1.731441882046E-1,(21[&rate=4.8323438568690475E-4]:6.657235161973E-1,(18[&rate=4.8323438568690475E-4]:5.996015418177E-1,23[&rate=4.8323438568690475E-4]:6.187796240094E-1)[&rate=4.8323438568690475E-4]:5.790279629757E-2)[&rate=4.8323438568690475E-4]:2.778014864329E-1)[&rate=4.8323438568690475E-4]:2.143686903237E-1)[&rate=4.8323438568690475E-4]:2.266903149297E-1,(((19[&rate=4.8323438568690475E-4]:8.780548903413E-1,26[&rate=4.8323438568690475E-4]:9.027124245877E-1)[&rate=4.8323438568690475E-4]:1.616240389432E-1,1[&rate=4.8323438568690475E-4]:2.78035093668E-1)[&rate=4.8323438568690475E-4]:1.050799769273E-1,22[&rate=4.8323438568690475E-4]:1.163936988403E0)[&rate=4.8323438568690475E-4]:2.316059235898E-1)[&rate=4.8323438568690475E-4]:1.921277263564E-1,(57[&rate=4.8323438568690475E-4]:8.277082659698E-1,(59[&rate=4.8323438568690475E-4]:7.224623882711E-1,(56[&rate=4.8323438568690475E-4]:5.998452211561E-1,60[&rate=4.8323438568690475E-4]:6.025849471837E-1)[&rate=4.8323438568690475E-4]:1.253568931424E-1)[&rate=4.8323438568690475E-4]:9.976642564367E-2)[&rate=4.8323438568690475E-4]:8.448938792294E-1)[&rate=4.8323438568690475E-4]:2.441897398254E-2,((52[&rate=4.8323438568690475E-4]:9.985334914693E-1,((((40[&rate=4.8323438568690475E-4]:4.337852663218E-1,54[&rate=4.8323438568690475E-4]:6.255660882396E-1)[&rate=4.8323438568690475E-4]:1.093804444534E-1,(47[&rate=4.8323438568690475E-4]:5.17624798515E-1,42[&rate=4.8323438568690475E-4]:5.011864423506E-1)[&rate=4.8323438568690475E-4]:4.197926842463E-2)[&rate=4.8323438568690475E-4]:4.259865570243E-1,(63[&rate=4.8323438568690475E-4]:3.577282619716E-1,58[&rate=4.8323438568690475E-4]:3.549885359442E-1)[&rate=4.8323438568690475E-4]:5.895061976089E-1)[&rate=4.8323438568690475E-4]:8.821655169492E-2,((((50[&rate=4.8323438568690475E-4]:3.328216968688E-1,48[&rate=4.8323438568690475E-4]:4.150134776907E-1)[&rate=4.8323438568690475E-4]:1.315735280322E-1,(45[&rate=4.8323438568690475E-4]:5.156080629809E-1,43[&rate=4.8323438568690475E-4]:4.964299807891E-1)[&rate=4.8323438568690475E-4]:2.823921671464E-2)[&rate=4.8323438568690475E-4]:1.854719306926E-1,44[&rate=4.8323438568690475E-4]:7.07401402169E-1)[&rate=4.8323438568690475E-4]:2.029805506496E-1,((17[&rate=4.8323438568690475E-4]:5.047793911394E-1,11[&rate=4.8323438568690475E-4]:4.664232267557E-1)[&rate=4.8323438568690475E-4]:2.008363118273E-1,51[&rate=4.8323438568690475E-4]:5.850677577612E-1)[&rate=4.8323438568690475E-4]:2.67779948482E-1)[&rate=4.8323438568690475E-4]:1.442471406485E-1)[&rate=4.8323438568690475E-4]:1.438644577615E-3)[&rate=4.8323438568690475E-4]:3.221451910879E-1,((41[&rate=4.8323438568690475E-4]:5.815129803544E-1,46[&rate=4.8323438568690475E-4]:6.034307885735E-1)[&rate=4.8323438568690475E-4]:3.143305482E-1,(((12[&rate=4.8323438568690475E-4]:4.70141903941E-1,15[&rate=4.8323438568690475E-4]:5.084980683247E-1)[&rate=4.8323438568690475E-4]:3.275333847623E-1,53[&rate=4.8323438568690475E-4]:8.004150147309E-1)[&rate=4.8323438568690475E-4]:1.734820015924E-2,(((27[&rate=4.8323438568690475E-4]:4.558982393202E-1,4[&rate=4.8323438568690475E-4]:2.832954995942E-1)[&rate=4.8323438568690475E-4]:3.6890721899E-1,8[&rate=4.8323438568690475E-4]:7.015177870773E-1)[&rate=4.8323438568690475E-4]:2.470496084462E-2,49[&rate=4.8323438568690475E-4]:7.34441926004E-1)[&rate=4.8323438568690475E-4]:8.058156285857E-2)[&rate=4.8323438568690475E-4]:1.082172999656E-1)[&rate=4.8323438568690475E-4]:4.796296745509E-1)[&rate=4.8323438568690475E-4]:1.215479160764E-1)[&rate=4.8323438568690475E-4]:1.79487981482E-1,(((13[&rate=4.8323438568690475E-4]:4.179988524059E-1,9[&rate=4.8323438568690475E-4]:3.796426880224E-1)[&rate=4.8323438568690475E-4]:2.368388221361E-1,(16[&rate=4.8323438568690475E-4]:5.526957696773E-1,5[&rate=4.8323438568690475E-4]:4.896820710472E-1)[&rate=4.8323438568690475E-4]:1.10361082947E-1)[&rate=4.8323438568690475E-4]:3.379520538092E-1,3[&rate=4.8323438568690475E-4]:8.859404132829E-1)[&rate=4.8323438568690475E-4]:7.412536188876E-1)[&rate=4.8323438568690475E-4]:3.31948001088E-1,38[&rate=4.8323438568690475E-4]:9.56402307231E-1)[&rate=4.8323438568690475E-4]:4.771431872729E-1)[&rate=4.8323438568690475E-4]:3.59803098298E-1)[&rate=4.8323438568690475E-4]:1.296320279096E-1,((((14[&rate=4.8323438568690475E-4]:2.773229818657E0,62[&rate=4.8323438568690475E-4]:7.451139417199E-1)[&rate=4.8323438568690475E-4]:1.508214127151E-2,30[&rate=4.8323438568690475E-4]:7.028190338111E-1)[&rate=4.8323438568690475E-4]:4.26516560748E-2,((34[&rate=4.8323438568690475E-4]:6.34698364296E-1,(29[&rate=4.8323438568690475E-4]:6.904014755509E-1,(((((6[&rate=4.8323438568690475E-4]:1.235921043543E-1,7[&rate=4.8323438568690475E-4]:1.235921043543E-1)[&rate=4.8323438568690475E-4]:4.35337427133E-1,24[&rate=4.8323438568690475E-4]:6.657788465559E-1)[&rate=4.8323438568690475E-4]:1.969155467077E-1,28[&rate=4.8323438568690475E-4]:9.065300097019E-1)[&rate=4.8323438568690475E-4]:3.240510351638E-2,(20[&rate=4.8323438568690475E-4]:4.586304655831E-1,25[&rate=4.8323438568690475E-4]:4.750688217475E-1)[&rate=4.8323438568690475E-4]:4.255101270871E-1)[&rate=4.8323438568690475E-4]:4.631563295059E-1,2[&rate=4.8323438568690475E-4]:1.17469418245E0)[&rate=4.8323438568690475E-4]:1.47243309593E0)[&rate=4.8323438568690475E-4]:1.533514011127E-2)[&rate=4.8323438568690475E-4]:1.08059644834E-2,61[&rate=4.8323438568690475E-4]:8.367611593805E-1)[&rate=4.8323438568690475E-4]:2.892810974029E-2)[&rate=4.8323438568690475E-4]:9.935082138082E-2,(33[&rate=4.8323438568690475E-4]:4.160456088983E-1,36[&rate=4.8323438568690475E-4]:4.515647345812E-1)[&rate=4.8323438568690475E-4]:5.43530000729E-1)[&rate=4.8323438568690475E-4]:1.049949504511E-1);
tree STATE_14344000 [&joint=-18025.56540403289,lnP=-18025.56540403289] = [&R] (((((((20[&rate=5.531624680757745E-4]:6.733287100189E-1,25[&rate=5.531624680757745E-4]:6.897670661833E-1)[&rate=5.531624680757745E-4]:1.647535297551E-1,28[&rate=5.531624680757745E-4]:8.928767603221E-1)[&rate=5.531624680757745E-4]:3.857134620259E-2,((6[&rate=5.531624680757745E-4]:3.963917798455E-1,7[&rate=5.531624680757745E-4]:3.963917798455E-1)[&rate=5.531624680757745E-4]:2.257320966577E-1,24[&rate=5.531624680757745E-4]:7.289731915717E-1)[&rate=5.531624680757745E-4]:1.586392985146E-1)[&rate=5.531624680757745E-4]:1.318531856676E-1,2[&rate=5.531624680757745E-4]:8.359040319182E-1)[&rate=5.531624680757745E-4]:1.814197015469E0,34[&rate=5.531624680757745E-4]:6.223369931913E-1)[&rate=5.531624680757745E-4]:6.170204688E-2,(((30[&rate=5.531624680757745E-4]:6.886241869471E-1,(14[&rate=5.531624680757745E-4]:2.719278777716E0,62[&rate=5.531624680757745E-4]:6.911629007796E-1)[&rate=5.531624680757745E-4]:5.483833534786E-2)[&rate=5.531624680757745E-4]:7.569015856758E-3,61[&rate=5.531624680757745E-4]:8.164117820388E-1)[&rate=5.531624680757745E-4]:5.19606153881E-2,29[&rate=5.531624680757745E-4]:7.481538181919E-1)[&rate=5.531624680757745E-4]:6.923473245498E-3)[&rate=5.531624680757745E-4]:2.557170701652E-1,(((35[&rate=5.531624680757745E-4]:6.544650912606E-1,((((57[&rate=5.531624680757745E-4]:7.386600375031E-1,((56[&rate=5.531624680757745E-4]:5.877823319926E-1,59[&rate=5.531624680757745E-4]:5.850426059653E-1)[&rate=5.531624680757745E-4]:3.977240545579E-2,60[&rate=5.531624680757745E-4]:6.30294463476E-1)[&rate=5.531624680757745E-4]:1.083655740271E-1)[&rate=5.531624680757745E-4]:1.03736276882E0,(((((63[&rate=5.531624680757745E-4]:2.520471131875E-1,58[&rate=5.531624680757745E-4]:2.493073871602E-1)[&rate=5.531624680757745E-4]:5.330201707095E-1,(52[&rate=5.531624680757745E-4]:6.298299342212E-1,((47[&rate=5.531624680757745E-4]:4.580030129746E-1,(40[&rate=5.531624680757745E-4]:2.153127547103E-1,42[&rate=5.531624680757745E-4]:2.153127547103E-1)[&rate=5.531624680757745E-4]:2.262519021E-1)[&rate=5.531624680757745E-4]:5.257795933338E-2,54[&rate=5.531624680757745E-4]:6.859234380614E-1)[&rate=5.531624680757745E-4]:1.959612906803E-1)[&rate=5.531624680757745E-4]:1.168811852922E-1)[&rate=5.531624680757745E-4]:1.68355183523E-1,(((44[&rate=5.531624680757745E-4]:5.164514107377E-1,(45[&rate=5.531624680757745E-4]:4.975762976956E-1,(50[&rate=5.531624680757745E-4]:4.038359525852E-1,48[&rate=5.531624680757745E-4]:4.86027733407E-1)[&rate=5.531624680757745E-4]:1.428829031595E-2)[&rate=5.531624680757745E-4]:4.079292126117E-2)[&rate=5.531624680757745E-4]:4.374434316586E-2,43[&rate=5.531624680757745E-4]:5.629354799309E-1)[&rate=5.531624680757745E-4]:2.181628798915E-1,((17[&rate=5.531624680757745E-4]:4.139503721833E-1,11[&rate=5.531624680757745E-4]:3.755942077996E-1)[&rate=5.531624680757745E-4]:6.965724939291E-2,51[&rate=5.531624680757745E-4]:3.630596763706E-1)[&rate=5.531624680757745E-4]:3.57764710849E-1)[&rate=5.531624680757745E-4]:1.942419158168E-1)[&rate=5.531624680757745E-4]:9.123869485244E-2,((((27[&rate=5.531624680757745E-4]:4.073013014738E-1,4[&rate=5.531624680757745E-4]:2.346985617478E-1)[&rate=5.531624680757745E-4]:2.161954352088E-1,8[&rate=5.531624680757745E-4]:5.002090654497E-1)[&rate=5.531624680757745E-4]:2.288015363215E-1,(12[&rate=5.531624680757745E-4]:6.849093463564E-1,15[&rate=5.531624680757745E-4]:7.232655107401E-1)[&rate=5.531624680757745E-4]:5.232043349688E-2)[&rate=5.531624680757745E-4]:1.006463774979E-1,((46[&rate=5.531624680757745E-4]:5.196714572527E-1,53[&rate=5.531624680757745E-4]:5.27890635335E-1)[&rate=5.531624680757745E-4]:1.340936636781E-1,(41[&rate=5.531624680757745E-4]:4.639123497831E-1,49[&rate=5.531624680757745E-4]:4.913096100569E-1)[&rate=5.531624680757745E-4]:1.679349629286E-1)[&rate=5.531624680757745E-4]:1.786315843656E-1)[&rate=5.531624680757745E-4]:2.506206213596E-1)[&rate=5.531624680757745E-4]:4.5453639697E-1,((((19[&rate=5.531624680757745E-4]:6.856542405232E-1,26[&rate=5.531624680757745E-4]:7.103117747697E-1)[&rate=5.531624680757745E-4]:1.523194558634E-1,1[&rate=5.531624680757745E-4]:7.632986077014E-2)[&rate=5.531624680757745E-4]:1.058631264457E-1,22[&rate=5.531624680757745E-4]:9.630149050241E-1)[&rate=5.531624680757745E-4]:4.636640708019E-1,(39[&rate=5.531624680757745E-4]:2.209440181183E-1,(((21[&rate=5.531624680757745E-4]:6.445026647798E-1,(18[&rate=5.531624680757745E-4]:3.350316872815E-1,23[&rate=5.531624680757745E-4]:3.542097694732E-1)[&rate=5.531624680757745E-4]:3.012517994162E-1)[&rate=5.531624680757745E-4]:2.499535305288E-1,55[&rate=5.531624680757745E-4]:7.903466062676E-1)[&rate=5.531624680757745E-4]:2.757237708312E-2,10[&rate=5.531624680757745E-4]:8.370970655425E-1)[&rate=5.531624680757745E-4]:4.496003772333E-1)[&rate=5.531624680757745E-4]:4.409112209127E-2)[&rate=5.531624680757745E-4]:2.040254327315E-1)[&rate=5.531624680757745E-4]:6.038689091666E-2)[&rate=5.531624680757745E-4]:5.088211656618E-2,((13[&rate=5.531624680757745E-4]:3.953846849692E-1,9[&rate=5.531624680757745E-4]:3.570285205858E-1)[&rate=5.531624680757745E-4]:3.276358828694E-1,(5[&rate=5.531624680757745E-4]:5.107815863937E-1,(16[&rate=5.531624680757745E-4]:4.920163050518E-1,3[&rate=5.531624680757745E-4]:3.769478119012E-1)[&rate=5.531624680757745E-4]:8.177897997197E-2)[&rate=5.531624680757745E-4]:1.574444608971E-1)[&rate=5.531624680757745E-4]:9.614186016263E-1)[&rate=5.531624680757745E-4]:5.554602267309E-1,38[&rate=5.531624680757745E-4]:1.1303103551E0)[&rate=5.531624680757745E-4]:3.689035946082E-1)[&rate=5.531624680757745E-4]:1.330894839253E-1,(33[&rate=5.531624680757745E-4]:7.063032296159E-1,36[&rate=5.531624680757745E-4]:7.418223552988E-1)[&rate=5.531624680757745E-4]:6.759014338436E-2)[&rate=5.531624680757745E-4]:8.377493384152E-2,((31[&rate=5.531624680757745E-4]:2.700941974553E-1,37[&rate=5.531624680757745E-4]:2.700941974553E-1)[&rate=5.531624680757745E-4]:2.09419488454E-1,32[&rate=5.531624680757745E-4]:5.642131394614E-1)[&rate=5.531624680757745E-4]:3.180453313148E-1)[&rate=5.531624680757745E-4]:2.678801531215E-1);
tree STATE_14346000 [&joint=-18017.565960995915,lnP=-18017.565960995915] = [&R] ((((31[&rate=5.052044532075463E-4]:1.932246951039E-1,37[&rate=5.052044532075463E-4]:1.932246951039E-1)[&rate=5.052044532075463E-4]:1.687206195546E-1,32[&rate=5.052044532075463E-4]:4.466447682106E-1)[&rate=5.052044532075463E-4]:3.691758745973E-1,(33[&rate=5.052044532075463E-4]:3.83904782162E-1,36[&rate=5.052044532075463E-4]:4.194239078448E-1)[&rate=5.052044532075463E-4]:4.073256967116E-1)[&rate=5.052044532075463E-4]:8.789826570516E-2,((62[&rate=5.052044532075463E-4]:7.80644620314E-1,((((34[&rate=5.052044532075463E-4]:4.391664099849E-1,29[&rate=5.052044532075463E-4]:5.102046613511E-1)[&rate=5.052044532075463E-4]:1.654104477746E-1,61[&rate=5.052044532075463E-4]:7.958336883606E-1)[&rate=5.052044532075463E-4]:1.284277895865E-2,(14[&rate=5.052044532075463E-4]:2.766116600337E0,(((6[&rate=5.052044532075463E-4]:1.872468479954E-1,7[&rate=5.052044532075463E-4]:1.872468479954E-1)[&rate=5.052044532075463E-4]:5.415301823416E-1,(28[&rate=5.052044532075463E-4]:7.960333090449E-1,(2[&rate=5.052044532075463E-4]:5.055832628958E-1,(20[&rate=5.052044532075463E-4]:3.526221719382E-1,25[&rate=5.052044532075463E-4]:3.690605281026E-1)[&rate=5.052044532075463E-4]:3.255638306836E-1)[&rate=5.052044532075463E-4]:6.305278587498E-2)[&rate=5.052044532075463E-4]:8.342865279899E-2)[&rate=5.052044532075463E-4]:1.039707615687E-1,24[&rate=5.052044532075463E-4]:9.395971069742E-1)[&rate=5.052044532075463E-4]:1.88131401391E0)[&rate=5.052044532075463E-4]:7.834213864848E-3)[&rate=5.052044532075463E-4]:2.545769451517E-2,30[&rate=5.052044532075463E-4]:7.139155825995E-1)[&rate=5.052044532075463E-4]:9.351988534174E-3)[&rate=5.052044532075463E-4]:1.555895524005E-2,(((((57[&rate=5.052044532075463E-4]:8.14920464735E-1,((60[&rate=5.052044532075463E-4]:5.764339460594E-1,59[&rate=5.052044532075463E-4]:5.709544940045E-1)[&rate=5.052044532075463E-4]:1.128901438349E-1,56[&rate=5.052044532075463E-4]:6.865843638668E-1)[&rate=5.052044532075463E-4]:1.255963748406E-1)[&rate=5.052044532075463E-4]:8.624615463953E-1,((((((19[&rate=5.052044532075463E-4]:8.62990259029E-1,26[&rate=5.052044532075463E-4]:8.876477932755E-1)[&rate=5.052044532075463E-4]:4.449423666567E-2,1[&rate=5.052044532075463E-4]:1.458406600782E-1)[&rate=5.052044532075463E-4]:2.127563781538E-2,22[&rate=5.052044532075463E-4]:9.479382157018E-1)[&rate=5.052044532075463E-4]:2.474794683118E-1,39[&rate=5.052044532075463E-4]:3.377384839722E-2)[&rate=5.052044532075463E-4]:1.17571807375E-1,((10[&rate=5.052044532075463E-4]:4.135655979663E-1,55[&rate=5.052044532075463E-4]:3.943875157746E-1)[&rate=5.052044532075463E-4]:2.807404450439E-1,(21[&rate=5.052044532075463E-4]:6.088196429075E-1,(18[&rate=5.052044532075463E-4]:5.812857376693E-1,23[&rate=5.052044532075463E-4]:6.004638198611E-1)[&rate=5.052044532075463E-4]:1.931472715605E-2)[&rate=5.052044532075463E-4]:1.704179069519E-1)[&rate=5.052044532075463E-4]:5.227930374196E-1)[&rate=5.052044532075463E-4]:2.682066549644E-1,(((((40[&rate=5.052044532075463E-4]:2.7084403412E-1,(54[&rate=5.052044532075463E-4]:4.337472724365E-1,(47[&rate=5.052044532075463E-4]:1.362203166156E-1,42[&rate=5.052044532075463E-4]:1.197819604512E-1)[&rate=5.052044532075463E-4]:1.221844900675E-1)[&rate=5.052044532075463E-4]:2.88775836013E-2)[&rate=5.052044532075463E-4]:5.078082870054E-1,52[&rate=5.052044532075463E-4]:7.183783485226E-1)[&rate=5.052044532075463E-4]:3.09756996788E-2,(63[&rate=5.052044532075463E-4]:3.724167495439E-1,58[&rate=5.052044532075463E-4]:3.696770235165E-1)[&rate=5.052044532075463E-4]:4.152934630412E-1)[&rate=5.052044532075463E-4]:3.584437997665E-1,((17[&rate=5.052044532075463E-4]:6.147829091412E-1,11[&rate=5.052044532075463E-4]:5.764267447575E-1)[&rate=5.052044532075463E-4]:2.369562445508E-1,(((44[&rate=5.052044532075463E-4]:1.388753963281E-1,43[&rate=5.052044532075463E-4]:1.416151223555E-1)[&rate=5.052044532075463E-4]:5.250535632887E-1,(45[&rate=5.052044532075463E-4]:4.636083610876E-1,(50[&rate=5.052044532075463E-4]:2.893310712188E-1,48[&rate=5.052044532075463E-4]:3.715228520406E-1)[&rate=5.052044532075463E-4]:9.482523507432E-2)[&rate=5.052044532075463E-4]:2.222384067483E-1)[&rate=5.052044532075463E-4]:9.274241427149E-2,51[&rate=5.052044532075463E-4]:6.991371273129E-1)[&rate=5.052044532075463E-4]:3.205408117353E-2)[&rate=5.052044532075463E-4]:3.766066394816E-1)[&rate=5.052044532075463E-4]:1.099823931806E-2,(((27[&rate=5.052044532075463E-4]:4.830772509475E-1,4[&rate=5.052044532075463E-4]:3.104745112215E-1)[&rate=5.052044532075463E-4]:3.897540966301E-1,8[&rate=5.052044532075463E-4]:7.495436763448E-1)[&rate=5.052044532075463E-4]:2.558940502323E-2,((12[&rate=5.052044532075463E-4]:4.793029027086E-1,15[&rate=5.052044532075463E-4]:5.176590670923E-1)[&rate=5.052044532075463E-4]:2.902518014082E-1,((53[&rate=5.052044532075463E-4]:4.7761816168E-1,46[&rate=5.052044532075463E-4]:4.693989835977E-1)[&rate=5.052044532075463E-4]:2.795547412107E-2,(49[&rate=5.052044532075463E-4]:3.781145032066E-1,41[&rate=5.052044532075463E-4]:3.507172429328E-1)[&rate=5.052044532075463E-4]:1.247194065669E-1)[&rate=5.052044532075463E-4]:2.667207943434E-1)[&rate=5.052044532075463E-4]:1.379755533318E-2)[&rate=5.052044532075463E-4]:4.176356086578E-1)[&rate=5.052044532075463E-4]:2.925370453684E-1)[&rate=5.052044532075463E-4]:1.125435792782E-2)[&rate=5.052044532075463E-4]:1.185209545432E-1,((5[&rate=5.052044532075463E-4]:6.785313150357E-1,((13[&rate=5.052044532075463E-4]:1.246644628688E-1,9[&rate=5.052044532075463E-4]:8.630829848532E-2)[&rate=5.052044532075463E-4]:5.213837141363E-1,16[&rate=5.052044532075463E-4]:6.542673550874E-1)[&rate=5.052044532075463E-4]:8.727765857844E-2)[&rate=5.052044532075463E-4]:1.650729547857E-1,3[&rate=5.052044532075463E-4]:7.915494753009E-1)[&rate=5.052044532075463E-4]:7.550384218795E-1)[&rate=5.052044532075463E-4]:7.295090021893E-1,38[&rate=5.052044532075463E-4]:1.273357173342E0)[&rate=5.052044532075463E-4]:3.746058565539E-1,35[&rate=5.052044532075463E-4]:8.032141714485E-1)[&rate=5.052044532075463E-4]:6.402765547158E-2)[&rate=5.052044532075463E-4]:2.554811984429E-2);
tree STATE_14348000 [&joint=-18006.2084306354,lnP=-18006.2084306354] = [&R] ((((30[&rate=4.5948916512751875E-4]:6.752298686371E-1,62[&rate=4.5948916512751875E-4]:7.326069178174E-1)[&rate=4.5948916512751875E-4]:7.366503328052E-3,(14[&rate=4.5948916512751875E-4]:2.766035383251E0,(((28[&rate=4.5948916512751875E-4]:1.026231611689E0,(((6[&rate=4.5948916512751875E-4]:2.415411301511E-1,7[&rate=4.5948916512751875E-4]:2.415411301511E-1)[&rate=4.5948916512751875E-4]:2.527702946577E-1,24[&rate=4.5948916512751875E-4]:6.011607398773E-1)[&rate=4.5948916512751875E-4]:2.298947126204E-1,(20[&rate=4.5948916512751875E-4]:4.183367414491E-1,25[&rate=4.5948916512751875E-4]:4.347750976134E-1)[&rate=4.5948916512751875E-4]:4.01759806939E-1)[&rate=4.5948916512751875E-4]:1.513405427529E-1)[&rate=4.5948916512751875E-4]:3.608055624948E-2,2[&rate=4.5948916512751875E-4]:8.349149076644E-1)[&rate=4.5948916512751875E-4]:1.799502170735E0,(34[&rate=4.5948916512751875E-4]:5.981948935052E-1,(61[&rate=4.5948916512751875E-4]:7.864555717414E-1,29[&rate=4.5948916512751875E-4]:6.662369925064E-1)[&rate=4.5948916512751875E-4]:2.996152364918E-3)[&rate=4.5948916512751875E-4]:8.458130698572E-3)[&rate=4.5948916512751875E-4]:2.851181563895E-3)[&rate=4.5948916512751875E-4]:2.053914831335E-3)[&rate=4.5948916512751875E-4]:3.69972850606E-2,(((((((10[&rate=4.5948916512751875E-4]:6.353277440301E-1,55[&rate=4.5948916512751875E-4]:6.161496618384E-1)[&rate=4.5948916512751875E-4]:2.683896887645E-1,(21[&rate=4.5948916512751875E-4]:6.938086821529E-1,(18[&rate=4.5948916512751875E-4]:4.288274046039E-1,23[&rate=4.5948916512751875E-4]:4.480054867957E-1)[&rate=4.5948916512751875E-4]:2.567620994669E-1)[&rate=4.5948916512751875E-4]:2.948402574909E-1)[&rate=4.5948916512751875E-4]:3.191559066545E-1,39[&rate=4.5948916512751875E-4]:1.571199147917E-1)[&rate=4.5948916512751875E-4]:2.598338998634E-1,(((19[&rate=4.5948916512751875E-4]:7.434212929543E-1,26[&rate=4.5948916512751875E-4]:7.680788272007E-1)[&rate=4.5948916512751875E-4]:2.354530066812E-1,1[&rate=4.5948916512751875E-4]:2.172304640189E-1)[&rate=4.5948916512751875E-4]:2.655121759286E-1,22[&rate=4.5948916512751875E-4]:1.263564557756E0)[&rate=4.5948916512751875E-4]:3.150330925156E-1)[&rate=4.5948916512751875E-4]:3.769080664835E-2,((57[&rate=4.5948916512751875E-4]:8.45271163999E-1,((60[&rate=4.5948916512751875E-4]:6.027458459775E-1,56[&rate=4.5948916512751875E-4]:6.000061199499E-1)[&rate=4.5948916512751875E-4]:2.357859069069E-1,59[&rate=4.5948916512751875E-4]:8.330523008295E-1)[&rate=4.5948916512751875E-4]:6.739411114641E-3)[&rate=4.5948916512751875E-4]:5.196526439058E-1,(((((((42[&rate=4.5948916512751875E-4]:2.74645203543E-1,47[&rate=4.5948916512751875E-4]:2.910835597074E-1)[&rate=4.5948916512751875E-4]:2.35580269327E-1,40[&rate=4.5948916512751875E-4]:5.1022547287E-1)[&rate=4.5948916512751875E-4]:5.003107386535E-2,54[&rate=4.5948916512751875E-4]:7.520373686531E-1)[&rate=4.5948916512751875E-4]:2.806888314308E-1,(63[&rate=4.5948916512751875E-4]:2.365486141009E-1,58[&rate=4.5948916512751875E-4]:2.338088880736E-1)[&rate=4.5948916512751875E-4]:5.824789558462E-1)[&rate=4.5948916512751875E-4]:1.228775544987E-2,52[&rate=4.5948916512751875E-4]:7.929591610133E-1)[&rate=4.5948916512751875E-4]:1.02275451407E-1,(51[&rate=4.5948916512751875E-4]:7.736571835825E-1,((17[&rate=4.5948916512751875E-4]:4.090171154038E-1,11[&rate=4.5948916512751875E-4]:3.706609510201E-1)[&rate=4.5948916512751875E-4]:2.516147726223E-1,(((50[&rate=4.5948916512751875E-4]:1.961685305426E-1,48[&rate=4.5948916512751875E-4]:2.783603113645E-1)[&rate=4.5948916512751875E-4]:1.110487307713E-1,(45[&rate=4.5948916512751875E-4]:2.717318226623E-1,43[&rate=4.5948916512751875E-4]:2.525537404706E-1)[&rate=4.5948916512751875E-4]:1.149374934461E-1)[&rate=4.5948916512751875E-4]:1.125839091435E-1,44[&rate=4.5948916512751875E-4]:4.773354170328E-1)[&rate=4.5948916512751875E-4]:1.202827723631E-1)[&rate=4.5948916512751875E-4]:2.33573240762E-1)[&rate=4.5948916512751875E-4]:1.215774288378E-1)[&rate=4.5948916512751875E-4]:1.78215487749E-1,((((12[&rate=4.5948916512751875E-4]:6.096822664521E-1,15[&rate=4.5948916512751875E-4]:6.480384308358E-1)[&rate=4.5948916512751875E-4]:2.454596486384E-1,8[&rate=4.5948916512751875E-4]:8.469227370084E-1)[&rate=4.5948916512751875E-4]:5.586417784253E-2,(27[&rate=4.5948916512751875E-4]:4.151562661238E-1,4[&rate=4.5948916512751875E-4]:2.425535263977E-1)[&rate=4.5948916512751875E-4]:6.109183199601E-1)[&rate=4.5948916512751875E-4]:1.078960337135E-1,(46[&rate=4.5948916512751875E-4]:5.737478097489E-1,(53[&rate=4.5948916512751875E-4]:5.696263644091E-1,(41[&rate=4.5948916512751875E-4]:4.976507246107E-1,49[&rate=4.5948916512751875E-4]:5.250479848845E-1)[&rate=4.5948916512751875E-4]:4.183865349705E-2)[&rate=4.5948916512751875E-4]:1.23406234221E-2)[&rate=4.5948916512751875E-4]:4.396748648429E-1)[&rate=4.5948916512751875E-4]:1.367397543447E-1)[&rate=4.5948916512751875E-4]:3.667918718739E-2)[&rate=4.5948916512751875E-4]:3.362961558643E-1)[&rate=4.5948916512751875E-4]:1.673200247286E-1,(((16[&rate=4.5948916512751875E-4]:5.728768858878E-1,3[&rate=4.5948916512751875E-4]:4.578083927372E-1)[&rate=4.5948916512751875E-4]:2.522842743768E-1,5[&rate=4.5948916512751875E-4]:7.621474616344E-1)[&rate=4.5948916512751875E-4]:7.071500568045E-2,(13[&rate=4.5948916512751875E-4]:4.337719702797E-1,9[&rate=4.5948916512751875E-4]:3.954158058962E-1)[&rate=4.5948916512751875E-4]:4.53885017583E-1)[&rate=4.5948916512751875E-4]:8.384172472102E-1)[&rate=4.5948916512751875E-4]:1.035411794768E0,38[&rate=4.5948916512751875E-4]:1.651896988745E0)[&rate=4.5948916512751875E-4]:4.08608272745E-2)[&rate=4.5948916512751875E-4]:1.191515787818E-2,((((31[&rate=4.5948916512751875E-4]:6.077978201495E-1,37[&rate=4.5948916512751875E-4]:6.077978201495E-1)[&rate=4.5948916512751875E-4]:4.175952866362E-2,32[&rate=4.5948916512751875E-4]:7.342568023651E-1)[&rate=4.5948916512751875E-4]:8.042524904522E-2,35[&rate=4.5948916512751875E-4]:8.037530896616E-1)[&rate=4.5948916512751875E-4]:2.437163623171E-2,(33[&rate=4.5948916512751875E-4]:7.622628175048E-1,36[&rate=4.5948916512751875E-4]:7.977819431877E-1)[&rate=4.5948916512751875E-4]:5.220070620291E-2)[&rate=4.5948916512751875E-4]:3.179938955689E-2);
tree STATE_14350000 [&joint=-18010.75863625977,lnP=-18010.75863625977] = [&R] ((((35[&rate=5.486536357446307E-4]:7.323016223156E-1,(32[&rate=5.486536357446307E-4]:2.499812325315E-1,37[&rate=5.486536357446307E-4]:1.652817789794E-1)[&rate=5.486536357446307E-4]:4.932493515329E-1)[&rate=5.486536357446307E-4]:7.28229839547E-2,31[&rate=5.486536357446307E-4]:7.31354114467E-1)[&rate=5.486536357446307E-4]:4.241017698385E-4,(33[&rate=5.486536357446307E-4]:7.226781829002E-1,36[&rate=5.486536357446307E-4]:7.58197308583E-1)[&rate=5.486536357446307E-4]:6.920932295439E-2)[&rate=5.486536357446307E-4]:4.283799375876E-2,(((((57[&rate=5.486536357446307E-4]:1.008009508383E0,((59[&rate=5.486536357446307E-4]:4.307970969593E-1,56[&rate=5.486536357446307E-4]:4.335368229867E-1)[&rate=5.486536357446307E-4]:1.051024637604E-1,60[&rate=5.486536357446307E-4]:5.413790127747E-1)[&rate=5.486536357446307E-4]:4.666304956088E-1)[&rate=5.486536357446307E-4]:7.391150031264E-1,(((39[&rate=5.486536357446307E-4]:2.056788366687E-1,((10[&rate=5.486536357446307E-4]:7.323463190426E-1,55[&rate=5.486536357446307E-4]:7.131682368509E-1)[&rate=5.486536357446307E-4]:2.813663014073E-1,(21[&rate=5.486536357446307E-4]:9.417064820968E-1,(18[&rate=5.486536357446307E-4]:6.031262177675E-1,23[&rate=5.486536357446307E-4]:6.223042999593E-1)[&rate=5.486536357446307E-4]:3.303610862472E-1)[&rate=5.486536357446307E-4]:1.569376452023E-1)[&rate=5.486536357446307E-4]:2.577196408763E-1)[&rate=5.486536357446307E-4]:6.698488413717E-2,(((19[&rate=5.486536357446307E-4]:8.494339826753E-1,26[&rate=5.486536357446307E-4]:8.740915169217E-1)[&rate=5.486536357446307E-4]:1.446229712649E-1,1[&rate=5.486536357446307E-4]:2.324131183237E-1)[&rate=5.486536357446307E-4]:3.243680401347E-2,22[&rate=5.486536357446307E-4]:1.045671840145E0)[&rate=5.486536357446307E-4]:3.886357162769E-1)[&rate=5.486536357446307E-4]:2.102382741225E-1,((((63[&rate=5.486536357446307E-4]:3.684285021012E-1,58[&rate=5.486536357446307E-4]:3.656887760738E-1)[&rate=5.486536357446307E-4]:5.132656805307E-1,(((47[&rate=5.486536357446307E-4]:5.270823773775E-1,(54[&rate=5.486536357446307E-4]:2.490411330297E-1,40[&rate=5.486536357446307E-4]:5.726031111191E-2)[&rate=5.486536357446307E-4]:4.533837101012E-1)[&rate=5.486536357446307E-4]:7.406296650977E-2,42[&rate=5.486536357446307E-4]:5.847069877229E-1)[&rate=5.486536357446307E-4]:1.549847365426E-1,52[&rate=5.486536357446307E-4]:6.794177516627E-1)[&rate=5.486536357446307E-4]:1.639202665855E-1)[&rate=5.486536357446307E-4]:2.919228254933E-1,((((50[&rate=5.486536357446307E-4]:2.131436243706E-1,48[&rate=5.486536357446307E-4]:2.953354051924E-1)[&rate=5.486536357446307E-4]:2.548307290706E-1,(45[&rate=5.486536357446307E-4]:5.369641728943E-1,43[&rate=5.486536357446307E-4]:5.177860907026E-1)[&rate=5.486536357446307E-4]:1.046223534137E-2)[&rate=5.486536357446307E-4]:5.271673596783E-2,44[&rate=5.486536357446307E-4]:5.782253359844E-1)[&rate=5.486536357446307E-4]:2.534172939015E-1,((17[&rate=5.486536357446307E-4]:5.674656945692E-1,11[&rate=5.486536357446307E-4]:5.291095301856E-1)[&rate=5.486536357446307E-4]:2.56883243738E-1,51[&rate=5.486536357446307E-4]:7.038009931017E-1)[&rate=5.486536357446307E-4]:7.030739020878E-2)[&rate=5.486536357446307E-4]:3.61152460431E-1)[&rate=5.486536357446307E-4]:1.867304768301E-1,((((27[&rate=5.486536357446307E-4]:3.874213528062E-1,4[&rate=5.486536357446307E-4]:2.148186130801E-1)[&rate=5.486536357446307E-4]:5.816444573096E-1,(12[&rate=5.486536357446307E-4]:2.95463216999E-1,15[&rate=5.486536357446307E-4]:3.338193813827E-1)[&rate=5.486536357446307E-4]:5.58534099966E-1)[&rate=5.486536357446307E-4]:3.910390828849E-3,8[&rate=5.486536357446307E-4]:8.496885297117E-1)[&rate=5.486536357446307E-4]:1.813554559261E-2,(53[&rate=5.486536357446307E-4]:8.707426743723E-1,((46[&rate=5.486536357446307E-4]:4.498344309128E-1,41[&rate=5.486536357446307E-4]:4.279166226937E-1)[&rate=5.486536357446307E-4]:9.04858272862E-2,49[&rate=5.486536357446307E-4]:5.457997102537E-1)[&rate=5.486536357446307E-4]:3.22203238091E-1)[&rate=5.486536357446307E-4]:8.040305041697E-3)[&rate=5.486536357446307E-4]:5.281398480071E-1)[&rate=5.486536357446307E-4]:1.526914962745E-1)[&rate=5.486536357446307E-4]:1.764717411571E-2)[&rate=5.486536357446307E-4]:3.107839723087E-1,(((16[&rate=5.486536357446307E-4]:5.157153186296E-1,3[&rate=5.486536357446307E-4]:4.00646825479E-1)[&rate=5.486536357446307E-4]:1.043800722949E-1,(13[&rate=5.486536357446307E-4]:4.221090807585E-1,9[&rate=5.486536357446307E-4]:3.83752916375E-1)[&rate=5.486536357446307E-4]:1.897671320837E-1)[&rate=5.486536357446307E-4]:1.41326500812E-1,5[&rate=5.486536357446307E-4]:6.984081931063E-1)[&rate=5.486536357446307E-4]:1.16224001674E0)[&rate=5.486536357446307E-4]:8.428091714445E-1,38[&rate=5.486536357446307E-4]:1.648662860742E0)[&rate=5.486536357446307E-4]:1.909368783175E-2,(61[&rate=5.486536357446307E-4]:8.034250288369E-1,(((29[&rate=5.486536357446307E-4]:6.705314015716E-1,14[&rate=5.486536357446307E-4]:2.756024327689E0)[&rate=5.486536357446307E-4]:6.497002186009E-3,((34[&rate=5.486536357446307E-4]:5.404067055919E-1,62[&rate=5.486536357446307E-4]:6.688220061385E-1)[&rate=5.486536357446307E-4]:2.146892941723E-2,(((((6[&rate=5.486536357446307E-4]:3.726546218138E-1,7[&rate=5.486536357446307E-4]:3.726546218138E-1)[&rate=5.486536357446307E-4]:1.476611645587E-1,24[&rate=5.486536357446307E-4]:6.27165101441E-1)[&rate=5.486536357446307E-4]:2.431079586944E-1,(20[&rate=5.486536357446307E-4]:6.06067781224E-1,25[&rate=5.486536357446307E-4]:6.225061373884E-1)[&rate=5.486536357446307E-4]:2.532463748018E-1)[&rate=5.486536357446307E-4]:8.023226810756E-3,28[&rate=5.486536357446307E-4]:9.221319033846E-1)[&rate=5.486536357446307E-4]:2.044345600579E-1,2[&rate=5.486536357446307E-4]:8.991692031684E-1)[&rate=5.486536357446307E-4]:1.690470486036E0)[&rate=5.486536357446307E-4]:4.411451738228E-2)[&rate=5.486536357446307E-4]:7.285780776183E-4,30[&rate=5.486536357446307E-4]:6.777569818353E-1)[&rate=5.486536357446307E-4]:5.449467766676E-3)[&rate=5.486536357446307E-4]:1.138593997833E-2)[&rate=5.486536357446307E-4]:2.537901167237E-2);
tree STATE_14352000 [&joint=-18014.901105995392,lnP=-18014.901105995392] = [&R] ((((31[&rate=3.99337220808403E-4]:7.35487907722E-1,29[&rate=3.99337220808403E-4]:6.808430989791E-1)[&rate=3.99337220808403E-4]:3.383342850519E-2,((61[&rate=3.99337220808403E-4]:8.263401104639E-1,((((28[&rate=3.99337220808403E-4]:1.004636414957E0,(20[&rate=3.99337220808403E-4]:4.534201855581E-1,25[&rate=3.99337220808403E-4]:4.698585417224E-1)[&rate=3.99337220808403E-4]:4.964217088504E-1)[&rate=3.99337220808403E-4]:9.949478136029E-2,((6[&rate=3.99337220808403E-4]:4.076622135485E-1,7[&rate=3.99337220808403E-4]:4.076622135485E-1)[&rate=3.99337220808403E-4]:3.854124014111E-1,24[&rate=3.99337220808403E-4]:8.999239300282E-1)[&rate=3.99337220808403E-4]:1.603716498503E-1)[&rate=3.99337220808403E-4]:1.957036410266E-1,2[&rate=3.99337220808403E-4]:1.072437577069E0)[&rate=3.99337220808403E-4]:1.583835685257E0,30[&rate=3.99337220808403E-4]:6.995474594973E-1)[&rate=3.99337220808403E-4]:6.574071731751E-3)[&rate=3.99337220808403E-4]:4.73970096933E-3,62[&rate=3.99337220808403E-4]:7.682382813787E-1)[&rate=3.99337220808403E-4]:3.815295285899E-3)[&rate=3.99337220808403E-4]:4.600085206356E-2,14[&rate=3.99337220808403E-4]:2.846170305665E0)[&rate=3.99337220808403E-4]:3.808681771211E-2,(((((((((63[&rate=3.99337220808403E-4]:3.921550456524E-1,58[&rate=3.99337220808403E-4]:3.894153196251E-1)[&rate=3.99337220808403E-4]:3.898737085062E-1,((40[&rate=3.99337220808403E-4]:5.583207965545E-1,(54[&rate=3.99337220808403E-4]:7.289261299485E-1,(42[&rate=3.99337220808403E-4]:4.079129359468E-1,47[&rate=3.99337220808403E-4]:4.243512921112E-1)[&rate=3.99337220808403E-4]:1.292323720839E-1)[&rate=3.99337220808403E-4]:2.117548852379E-2)[&rate=3.99337220808403E-4]:2.072497304455E-1,52[&rate=3.99337220808403E-4]:7.052965543972E-1)[&rate=3.99337220808403E-4]:3.837603537773E-2)[&rate=3.99337220808403E-4]:3.004412779063E-1,((((50[&rate=3.99337220808403E-4]:3.706883952774E-1,48[&rate=3.99337220808403E-4]:4.528801760992E-1)[&rate=3.99337220808403E-4]:1.655438777643E-2,(43[&rate=3.99337220808403E-4]:4.036925477709E-1,45[&rate=3.99337220808403E-4]:4.228706299626E-1)[&rate=3.99337220808403E-4]:4.38242078857E-2)[&rate=3.99337220808403E-4]:9.634036609111E-2,44[&rate=3.99337220808403E-4]:5.411173957203E-1)[&rate=3.99337220808403E-4]:3.09813950046E-1,((17[&rate=3.99337220808403E-4]:5.843221693415E-1,11[&rate=3.99337220808403E-4]:5.459660049578E-1)[&rate=3.99337220808403E-4]:3.271468491927E-1,51[&rate=3.99337220808403E-4]:7.909210733286E-1)[&rate=3.99337220808403E-4]:2.476025862323E-3)[&rate=3.99337220808403E-4]:2.507167684903E-1)[&rate=3.99337220808403E-4]:2.918885576812E-1,((((27[&rate=3.99337220808403E-4]:5.583993553141E-1,4[&rate=3.99337220808403E-4]:3.857966155881E-1)[&rate=3.99337220808403E-4]:3.418569117069E-1,(12[&rate=3.99337220808403E-4]:4.603897724772E-1,15[&rate=3.99337220808403E-4]:4.987459368609E-1)[&rate=3.99337220808403E-4]:3.24798001393E-1)[&rate=3.99337220808403E-4]:4.917612123084E-2,8[&rate=3.99337220808403E-4]:8.26144717019E-1)[&rate=3.99337220808403E-4]:3.301820944719E-1,((53[&rate=3.99337220808403E-4]:8.153902146265E-1,(41[&rate=3.99337220808403E-4]:7.501303585009E-1,49[&rate=3.99337220808403E-4]:7.775276187747E-1)[&rate=3.99337220808403E-4]:3.512286982421E-2)[&rate=3.99337220808403E-4]:4.454156682699E-3,46[&rate=3.99337220808403E-4]:8.116251932269E-1)[&rate=3.99337220808403E-4]:3.474413442913E-1)[&rate=3.99337220808403E-4]:2.536482166114E-1)[&rate=3.99337220808403E-4]:9.218194206794E-2,(57[&rate=3.99337220808403E-4]:7.519538019637E-1,(56[&rate=3.99337220808403E-4]:5.963939083872E-1,(60[&rate=3.99337220808403E-4]:5.894251564319E-1,59[&rate=3.99337220808403E-4]:5.839457043769E-1)[&rate=3.99337220808403E-4]:9.708477982935E-3)[&rate=3.99337220808403E-4]:1.528201675489E-1)[&rate=3.99337220808403E-4]:9.310250860148E-1)[&rate=3.99337220808403E-4]:1.108260208194E-1,((((10[&rate=3.99337220808403E-4]:8.273248840441E-1,55[&rate=3.99337220808403E-4]:8.081468018524E-1)[&rate=3.99337220808403E-4]:3.400063143746E-1,(21[&rate=3.99337220808403E-4]:6.778504372544E-1,(18[&rate=3.99337220808403E-4]:5.355376854088E-1,23[&rate=3.99337220808403E-4]:5.547157676006E-1)[&rate=3.99337220808403E-4]:1.340935737635E-1)[&rate=3.99337220808403E-4]:5.744122680136E-1)[&rate=3.99337220808403E-4]:2.270360809264E-1,39[&rate=3.99337220808403E-4]:3.286138546877E-1)[&rate=3.99337220808403E-4]:7.04221585623E-2,(((19[&rate=3.99337220808403E-4]:6.30679346488E-1,26[&rate=3.99337220808403E-4]:6.553368807344E-1)[&rate=3.99337220808403E-4]:2.662508119374E-1,1[&rate=3.99337220808403E-4]:1.352863228088E-1)[&rate=3.99337220808403E-4]:1.436775460018E-1,22[&rate=3.99337220808403E-4]:1.059785786619E0)[&rate=3.99337220808403E-4]:5.008940622475E-1)[&rate=3.99337220808403E-4]:1.481935530821E-1)[&rate=3.99337220808403E-4]:4.496102559489E-2,((5[&rate=3.99337220808403E-4]:6.874815894643E-1,(16[&rate=3.99337220808403E-4]:4.734406494484E-1,3[&rate=3.99337220808403E-4]:3.583721562978E-1)[&rate=3.99337220808403E-4]:2.77054638646E-1)[&rate=3.99337220808403E-4]:3.951580365342E-1,(13[&rate=3.99337220808403E-4]:9.735362396442E-1,9[&rate=3.99337220808403E-4]:9.351800752607E-1)[&rate=3.99337220808403E-4]:1.638979069022E-1)[&rate=3.99337220808403E-4]:5.588660344216E-1)[&rate=3.99337220808403E-4]:1.021258514845E0,38[&rate=3.99337220808403E-4]:1.607969654717E0)[&rate=3.99337220808403E-4]:6.616735633862E-2,((34[&rate=3.99337220808403E-4]:6.247513308864E-1,(33[&rate=3.99337220808403E-4]:7.343875089365E-1,36[&rate=3.99337220808403E-4]:7.699066346193E-1)[&rate=3.99337220808403E-4]:7.615617167673E-2)[&rate=3.99337220808403E-4]:1.370615281117E-3,((32[&rate=3.99337220808403E-4]:4.125827237443E-1,37[&rate=3.99337220808403E-4]:3.278832701922E-1)[&rate=3.99337220808403E-4]:4.0988640312E-1,35[&rate=3.99337220808403E-4]:8.115401651156E-1)[&rate=3.99337220808403E-4]:1.40353329644E-2)[&rate=3.99337220808403E-4]:3.812654528335E-3)[&rate=3.99337220808403E-4]:9.779134519791E-2);
tree STATE_14354000 [&joint=-18017.933435523784,lnP=-18017.933435523784] = [&R] (30[&rate=4.406562655926376E-4]:8.032139960849E-1,(((14[&rate=4.406562655926376E-4]:2.766685702517E0,(61[&rate=4.406562655926376E-4]:8.013315759692E-1,62[&rate=4.406562655926376E-4]:7.384900459146E-1)[&rate=4.406562655926376E-4]:7.977966595263E-5)[&rate=4.406562655926376E-4]:1.022225434633E-2,((((33[&rate=4.406562655926376E-4]:7.217049476149E-1,36[&rate=4.406562655926376E-4]:7.572240732978E-1)[&rate=4.406562655926376E-4]:6.849279196443E-2,35[&rate=4.406562655926376E-4]:8.03858941765E-1)[&rate=4.406562655926376E-4]:1.056103316155E-2,(32[&rate=4.406562655926376E-4]:7.541632252289E-1,37[&rate=4.406562655926376E-4]:6.694637716769E-1)[&rate=4.406562655926376E-4]:7.118571144636E-2)[&rate=4.406562655926376E-4]:5.050635901053E-3,(((((24[&rate=4.406562655926376E-4]:6.67339519204E-1,(6[&rate=4.406562655926376E-4]:3.206926692454E-1,7[&rate=4.406562655926376E-4]:3.206926692454E-1)[&rate=4.406562655926376E-4]:2.397975348901E-1)[&rate=4.406562655926376E-4]:1.986867379101E-1,(20[&rate=4.406562655926376E-4]:5.459488612027E-1,25[&rate=4.406562655926376E-4]:5.623872173671E-1)[&rate=4.406562655926376E-4]:3.091184918018E-1)[&rate=4.406562655926376E-4]:3.811150920879E-3,28[&rate=4.406562655926376E-4]:9.136730244734E-1)[&rate=4.406562655926376E-4]:3.74260897923E-1,2[&rate=4.406562655926376E-4]:1.060536662122E0)[&rate=4.406562655926376E-4]:1.574008831227E0,34[&rate=4.406562655926376E-4]:6.06781439154E-1)[&rate=4.406562655926376E-4]:1.323561976111E-2)[&rate=4.406562655926376E-4]:3.597204652279E-4)[&rate=4.406562655926376E-4]:4.796811548469E-3,(31[&rate=4.406562655926376E-4]:7.421907945396E-1,(29[&rate=4.406562655926376E-4]:6.863912013442E-1,((((((((10[&rate=4.406562655926376E-4]:1.012567527395E0,55[&rate=4.406562655926376E-4]:9.933894452029E-1)[&rate=4.406562655926376E-4]:5.301193791045E-2,(21[&rate=4.406562655926376E-4]:8.839668641492E-1,(18[&rate=4.406562655926376E-4]:4.729943528292E-1,23[&rate=4.406562655926376E-4]:4.921724350209E-1)[&rate=4.406562655926376E-4]:4.02753333238E-1)[&rate=4.406562655926376E-4]:2.665441080051E-1)[&rate=4.406562655926376E-4]:3.05759604845E-1,(((19[&rate=4.406562655926376E-4]:5.204293621697E-1,26[&rate=4.406562655926376E-4]:5.450868964162E-1)[&rate=4.406562655926376E-4]:3.219021013184E-1,1[&rate=4.406562655926376E-4]:8.068762787166E-2)[&rate=4.406562655926376E-4]:3.876696119503E-1,22[&rate=4.406562655926376E-4]:1.24917915763E0)[&rate=4.406562655926376E-4]:2.180503234788E-1)[&rate=4.406562655926376E-4]:6.135982684741E-2,39[&rate=4.406562655926376E-4]:3.6694547234E-1)[&rate=4.406562655926376E-4]:3.701185638933E-1,(57[&rate=4.406562655926376E-4]:7.374882419252E-1,(60[&rate=4.406562655926376E-4]:6.948496682126E-1,(59[&rate=4.406562655926376E-4]:5.285215294892E-1,56[&rate=4.406562655926376E-4]:5.312612555165E-1)[&rate=4.406562655926376E-4]:1.608486866685E-1)[&rate=4.406562655926376E-4]:4.263857371257E-2)[&rate=4.406562655926376E-4]:1.246151136774E0)[&rate=4.406562655926376E-4]:2.918002582353E-3,((((63[&rate=4.406562655926376E-4]:4.621900490787E-1,58[&rate=4.406562655926376E-4]:4.594503230513E-1)[&rate=4.406562655926376E-4]:6.120000965121E-1,(52[&rate=4.406562655926376E-4]:7.340139040998E-1,(42[&rate=4.406562655926376E-4]:4.926639057468E-1,((47[&rate=4.406562655926376E-4]:4.39089210667E-1,40[&rate=4.406562655926376E-4]:4.226508545027E-1)[&rate=4.406562655926376E-4]:1.771337847029E-2,54[&rate=4.406562655926376E-4]:6.321450548907E-1)[&rate=4.406562655926376E-4]:5.229967277388E-2)[&rate=4.406562655926376E-4]:3.016239709558E-1)[&rate=4.406562655926376E-4]:3.018200771073E-1)[&rate=4.406562655926376E-4]:2.452247659745E-1,(((43[&rate=4.406562655926376E-4]:5.294372491499E-1,((45[&rate=4.406562655926376E-4]:4.667006219079E-1,48[&rate=4.406562655926376E-4]:4.694403479353E-1)[&rate=4.406562655926376E-4]:1.716577114923E-2,50[&rate=4.406562655926376E-4]:4.044143382626E-1)[&rate=4.406562655926376E-4]:6.47489382845E-2)[&rate=4.406562655926376E-4]:2.813208411157E-2,44[&rate=4.406562655926376E-4]:5.548296072341E-1)[&rate=4.406562655926376E-4]:2.942746425625E-1,((17[&rate=4.406562655926376E-4]:5.299433678059E-1,11[&rate=4.406562655926376E-4]:4.915872034222E-1)[&rate=4.406562655926376E-4]:1.005693591821E-1,51[&rate=4.406562655926376E-4]:5.099647817825E-1)[&rate=4.406562655926376E-4]:2.816052214387E-1)[&rate=4.406562655926376E-4]:4.894887439605E-1)[&rate=4.406562655926376E-4]:4.939990128984E-2,(((49[&rate=4.406562655926376E-4]:8.803437131269E-1,((53[&rate=4.406562655926376E-4]:7.889304330417E-1,46[&rate=4.406562655926376E-4]:7.807112549594E-1)[&rate=4.406562655926376E-4]:5.967349030242E-2,41[&rate=4.406562655926376E-4]:8.184669370427E-1)[&rate=4.406562655926376E-4]:3.447951581035E-2)[&rate=4.406562655926376E-4]:6.463287247043E-2,(12[&rate=4.406562655926376E-4]:8.046177930371E-1,15[&rate=4.406562655926376E-4]:8.429739574208E-1)[&rate=4.406562655926376E-4]:1.403587925602E-1)[&rate=4.406562655926376E-4]:1.918572172427E-1,((27[&rate=4.406562655926376E-4]:6.506027135896E-1,4[&rate=4.406562655926376E-4]:4.779999738636E-1)[&rate=4.406562655926376E-4]:2.714342216699E-1,8[&rate=4.406562655926376E-4]:7.987492640266E-1)[&rate=4.406562655926376E-4]:3.298653607313E-1)[&rate=4.406562655926376E-4]:2.758166264533E-1)[&rate=4.406562655926376E-4]:4.013042122619E-1)[&rate=4.406562655926376E-4]:1.179213833476E-1,((5[&rate=4.406562655926376E-4]:1.053330212829E0,(16[&rate=4.406562655926376E-4]:4.918246990249E-1,3[&rate=4.406562655926376E-4]:3.767562058743E-1)[&rate=4.406562655926376E-4]:6.245192124345E-1)[&rate=4.406562655926376E-4]:3.600134258435E-1,(13[&rate=4.406562655926376E-4]:5.941456979294E-1,9[&rate=4.406562655926376E-4]:5.55789533546E-1)[&rate=4.406562655926376E-4]:8.739924612913E-1)[&rate=4.406562655926376E-4]:4.938748519836E-1)[&rate=4.406562655926376E-4]:5.931151945946E-1,38[&rate=4.406562655926376E-4]:1.445539164703E0)[&rate=4.406562655926376E-4]:2.14016195635E-1)[&rate=4.406562655926376E-4]:1.154784452407E-3)[&rate=4.406562655926376E-4]:8.66585649843E-3)[&rate=4.406562655926376E-4]:1.070021537899E-1);
tree STATE_14356000 [&joint=-18027.923612192008,lnP=-18027.923612192008] = [&R] ((((61[&rate=4.6099183094349457E-4]:8.097401287081E-1,(((((((((19[&rate=4.6099183094349457E-4]:6.167678397063E-1,26[&rate=4.6099183094349457E-4]:6.414253739527E-1)[&rate=4.6099183094349457E-4]:2.912479431484E-1,1[&rate=4.6099183094349457E-4]:1.463719472381E-1)[&rate=4.6099183094349457E-4]:3.426477175759E-1,22[&rate=4.6099183094349457E-4]:1.269841582622E0)[&rate=4.6099183094349457E-4]:3.280888239387E-1,(39[&rate=4.6099183094349457E-4]:3.13171591134E-1,((10[&rate=4.6099183094349457E-4]:4.084486596869E-1,55[&rate=4.6099183094349457E-4]:3.892705774952E-1)[&rate=4.6099183094349457E-4]:4.89792979159E-1,(21[&rate=4.6099183094349457E-4]:8.838022487694E-1,(18[&rate=4.6099183094349457E-4]:4.791440862536E-1,23[&rate=4.6099183094349457E-4]:4.983221684454E-1)[&rate=4.6099183094349457E-4]:3.964389844337E-1)[&rate=4.6099183094349457E-4]:9.937089692571E-2)[&rate=4.6099183094349457E-4]:4.806833769456E-1)[&rate=4.6099183094349457E-4]:1.231149798106E-1)[&rate=4.6099183094349457E-4]:1.881576854991E-1,(57[&rate=4.6099183094349457E-4]:7.469271041558E-1,(56[&rate=4.6099183094349457E-4]:5.340246060466E-1,(60[&rate=4.6099183094349457E-4]:5.021486488217E-1,59[&rate=4.6099183094349457E-4]:4.966691967668E-1)[&rate=4.6099183094349457E-4]:3.461568325242E-2)[&rate=4.6099183094349457E-4]:2.101627720817E-1)[&rate=4.6099183094349457E-4]:1.124092494754E0)[&rate=4.6099183094349457E-4]:1.487000574438E-1,((((63[&rate=4.6099183094349457E-4]:4.442767825265E-1,58[&rate=4.6099183094349457E-4]:4.415370564991E-1)[&rate=4.6099183094349457E-4]:6.894385853735E-1,(52[&rate=4.6099183094349457E-4]:6.96681522106E-1,(47[&rate=4.6099183094349457E-4]:5.852368914035E-1,(40[&rate=4.6099183094349457E-4]:5.03602931177E-1,(42[&rate=4.6099183094349457E-4]:4.389311161872E-1,54[&rate=4.6099183094349457E-4]:6.30711938105E-1)[&rate=4.6099183094349457E-4]:6.467181498979E-2)[&rate=4.6099183094349457E-4]:6.519560406213E-2)[&rate=4.6099183094349457E-4]:1.881569594697E-1)[&rate=4.6099183094349457E-4]:3.986776814102E-1)[&rate=4.6099183094349457E-4]:1.854415213233E-1,((17[&rate=4.6099183094349457E-4]:5.727545799159E-1,11[&rate=4.6099183094349457E-4]:5.343984155322E-1)[&rate=4.6099183094349457E-4]:6.285071372854E-1,((((50[&rate=4.6099183094349457E-4]:3.674059900737E-1,48[&rate=4.6099183094349457E-4]:4.495977708956E-1)[&rate=4.6099183094349457E-4]:2.409003430626E-2,(43[&rate=4.6099183094349457E-4]:3.414287644673E-1,45[&rate=4.6099183094349457E-4]:3.60606846659E-1)[&rate=4.6099183094349457E-4]:1.103412325154E-1)[&rate=4.6099183094349457E-4]:1.141192528246E-1,44[&rate=4.6099183094349457E-4]:5.6314952378E-1)[&rate=4.6099183094349457E-4]:5.657915904211E-1,51[&rate=4.6099183094349457E-4]:1.071406867626E0)[&rate=4.6099183094349457E-4]:9.30690437001E-3)[&rate=4.6099183094349457E-4]:2.000869528438E-1)[&rate=4.6099183094349457E-4]:2.490279220121E-1,((((8[&rate=4.6099183094349457E-4]:5.066692910497E-1,53[&rate=4.6099183094349457E-4]:5.176281951594E-1)[&rate=4.6099183094349457E-4]:7.754105302918E-2,(27[&rate=4.6099183094349457E-4]:4.876937165197E-1,4[&rate=4.6099183094349457E-4]:3.150909767937E-1)[&rate=4.6099183094349457E-4]:2.198042987921E-1)[&rate=4.6099183094349457E-4]:5.146955677221E-1,(12[&rate=4.6099183094349457E-4]:7.047663599294E-1,15[&rate=4.6099183094349457E-4]:7.431225243131E-1)[&rate=4.6099183094349457E-4]:4.023587299536E-1)[&rate=4.6099183094349457E-4]:3.907402960602E-1,(41[&rate=4.6099183094349457E-4]:1.329787772748E0,(46[&rate=4.6099183094349457E-4]:9.541969517146E-1,49[&rate=4.6099183094349457E-4]:9.596764037693E-1)[&rate=4.6099183094349457E-4]:3.97508629253E-1)[&rate=4.6099183094349457E-4]:1.40680352921E-1)[&rate=4.6099183094349457E-4]:1.141550417303E-1)[&rate=4.6099183094349457E-4]:2.350964889536E-1)[&rate=4.6099183094349457E-4]:6.726527169388E-2,(((13[&rate=4.6099183094349457E-4]:5.538153781573E-1,9[&rate=4.6099183094349457E-4]:5.154592137738E-1)[&rate=4.6099183094349457E-4]:4.674435837645E-1,(16[&rate=4.6099183094349457E-4]:5.919931418499E-1,3[&rate=4.6099183094349457E-4]:4.769246486993E-1)[&rate=4.6099183094349457E-4]:4.374849981542E-1)[&rate=4.6099183094349457E-4]:2.274195574403E-2,5[&rate=4.6099183094349457E-4]:9.89206397118E-1)[&rate=4.6099183094349457E-4]:9.005182569565E-1)[&rate=4.6099183094349457E-4]:1.10527143652E-1,38[&rate=4.6099183094349457E-4]:9.454572771785E-1)[&rate=4.6099183094349457E-4]:7.076066635228E-1,14[&rate=4.6099183094349457E-4]:2.765392707825E0)[&rate=4.6099183094349457E-4]:9.621767765689E-3)[&rate=4.6099183094349457E-4]:7.900563096299E-3,(((32[&rate=4.6099183094349457E-4]:4.213009809341E-1,37[&rate=4.6099183094349457E-4]:3.36601527382E-1)[&rate=4.6099183094349457E-4]:3.935364707773E-1,35[&rate=4.6099183094349457E-4]:8.039084899627E-1)[&rate=4.6099183094349457E-4]:1.729687504548E-3,(33[&rate=4.6099183094349457E-4]:6.935379914072E-1,36[&rate=4.6099183094349457E-4]:7.2905711709E-1)[&rate=4.6099183094349457E-4]:9.843898387445E-2)[&rate=4.6099183094349457E-4]:2.019923564857E-2)[&rate=4.6099183094349457E-4]:4.512783559563E-3,29[&rate=4.6099183094349457E-4]:7.019348961291E-1)[&rate=4.6099183094349457E-4]:8.585508342783E-2,((34[&rate=4.6099183094349457E-4]:6.06293730565E-1,((((20[&rate=4.6099183094349457E-4]:5.792227442912E-1,25[&rate=4.6099183094349457E-4]:5.956611004555E-1)[&rate=4.6099183094349457E-4]:2.756848484324E-1,28[&rate=4.6099183094349457E-4]:9.097021132716E-1)[&rate=4.6099183094349457E-4]:2.17872343993E-2,(24[&rate=4.6099183094349457E-4]:7.024034456585E-1,(6[&rate=4.6099183094349457E-4]:3.206065740348E-1,7[&rate=4.6099183094349457E-4]:3.206065740348E-1)[&rate=4.6099183094349457E-4]:2.749475565551E-1)[&rate=4.6099183094349457E-4]:1.85250285574E-1)[&rate=4.6099183094349457E-4]:3.420501702418E-1,2[&rate=4.6099183094349457E-4]:1.046142257639E0)[&rate=4.6099183094349457E-4]:1.587915527122E0)[&rate=4.6099183094349457E-4]:9.724661265152E-3,((31[&rate=4.6099183094349457E-4]:6.916071259537E-1,30[&rate=4.6099183094349457E-4]:6.369623172107E-1)[&rate=4.6099183094349457E-4]:4.849364790824E-2,62[&rate=4.6099183094349457E-4]:7.428330142993E-1)[&rate=4.6099183094349457E-4]:1.600678077459E-3)[&rate=4.6099183094349457E-4]:1.007333363605E-1);
tree STATE_14358000 [&joint=-18028.614732013197,lnP=-18028.614732013197] = [&R] (((34[&rate=4.940834411072814E-4]:5.860707009033E-1,(62[&rate=4.940834411072814E-4]:6.728736449871E-1,(((28[&rate=4.940834411072814E-4]:9.216036396053E-1,(20[&rate=4.940834411072814E-4]:6.193539293633E-1,25[&rate=4.940834411072814E-4]:6.357922855277E-1)[&rate=4.940834411072814E-4]:2.474551896939E-1)[&rate=4.940834411072814E-4]:1.813378413881E-1,(24[&rate=4.940834411072814E-4]:6.755177664449E-1,(6[&rate=4.940834411072814E-4]:3.507386052952E-1,7[&rate=4.940834411072814E-4]:3.507386052952E-1)[&rate=4.940834411072814E-4]:2.179298460811E-1)[&rate=4.940834411072814E-4]:3.835880981101E-1)[&rate=4.940834411072814E-4]:1.55779226945E-1,2[&rate=4.940834411072814E-4]:1.031323447664E0)[&rate=4.940834411072814E-4]:1.540898950972E0)[&rate=4.940834411072814E-4]:4.161235646269E-2)[&rate=4.940834411072814E-4]:2.718373132465E-2,30[&rate=4.940834411072814E-4]:6.842926835941E-1)[&rate=4.940834411072814E-4]:9.088241270103E-2,((((((32[&rate=4.940834411072814E-4]:4.242896562507E-1,37[&rate=4.940834411072814E-4]:3.395902026987E-1)[&rate=4.940834411072814E-4]:3.640267815844E-1,35[&rate=4.940834411072814E-4]:7.773874760864E-1)[&rate=4.940834411072814E-4]:3.043760495876E-2,(33[&rate=4.940834411072814E-4]:7.757955414313E-1,36[&rate=4.940834411072814E-4]:8.113146671141E-1)[&rate=4.940834411072814E-4]:1.836833742824E-2)[&rate=4.940834411072814E-4]:1.80048762945E-2,61[&rate=4.940834411072814E-4]:8.176332360282E-1)[&rate=4.940834411072814E-4]:1.644153685004E-2,((29[&rate=4.940834411072814E-4]:6.865512172423E-1,((((((((19[&rate=4.940834411072814E-4]:8.226124011958E-1,26[&rate=4.940834411072814E-4]:8.472699354423E-1)[&rate=4.940834411072814E-4]:7.117381904035E-2,1[&rate=4.940834411072814E-4]:1.321423846197E-1)[&rate=4.940834411072814E-4]:1.691791234411E-1,22[&rate=4.940834411072814E-4]:1.082143425869E0)[&rate=4.940834411072814E-4]:4.011448849235E-1,(39[&rate=4.940834411072814E-4]:3.172488576642E-1,((10[&rate=4.940834411072814E-4]:8.462210108317E-1,55[&rate=4.940834411072814E-4]:8.2704292864E-1)[&rate=4.940834411072814E-4]:2.344839102491E-1,(21[&rate=4.940834411072814E-4]:9.164403685927E-1,(18[&rate=4.940834411072814E-4]:2.081735061006E-1,23[&rate=4.940834411072814E-4]:2.273515882924E-1)[&rate=4.940834411072814E-4]:7.0004768441E-1)[&rate=4.940834411072814E-4]:2.491960593373E-1)[&rate=4.940834411072814E-4]:3.022973612409E-1)[&rate=4.940834411072814E-4]:4.395617512026E-3)[&rate=4.940834411072814E-4]:1.784810100294E-1,(57[&rate=4.940834411072814E-4]:6.330943911712E-1,(56[&rate=4.940834411072814E-4]:5.692351633899E-1,(59[&rate=4.940834411072814E-4]:5.480968717487E-1,60[&rate=4.940834411072814E-4]:5.535763238036E-1)[&rate=4.940834411072814E-4]:1.839856561386E-2)[&rate=4.940834411072814E-4]:6.111950175368E-2)[&rate=4.940834411072814E-4]:1.1136064365E0)[&rate=4.940834411072814E-4]:6.156582662225E-3,((((((42[&rate=4.940834411072814E-4]:3.287631867873E-1,47[&rate=4.940834411072814E-4]:3.452015429517E-1)[&rate=4.940834411072814E-4]:2.099231388973E-2,54[&rate=4.940834411072814E-4]:5.415363225948E-1)[&rate=4.940834411072814E-4]:6.25210947087E-2,40[&rate=4.940834411072814E-4]:4.122765953858E-1)[&rate=4.940834411072814E-4]:3.860394423211E-1,(52[&rate=4.940834411072814E-4]:7.332435504693E-1,(63[&rate=4.940834411072814E-4]:3.12586165837E-1,58[&rate=4.940834411072814E-4]:3.098464398097E-1)[&rate=4.940834411072814E-4]:4.59013549016E-1)[&rate=4.940834411072814E-4]:4.798514634795E-3)[&rate=4.940834411072814E-4]:6.027000064814E-1,(((17[&rate=4.940834411072814E-4]:5.279404148614E-1,11[&rate=4.940834411072814E-4]:4.895842504777E-1)[&rate=4.940834411072814E-4]:2.714818303394E-1,51[&rate=4.940834411072814E-4]:6.788742999953E-1)[&rate=4.940834411072814E-4]:5.328105811383E-2,(44[&rate=4.940834411072814E-4]:5.646422510595E-1,((50[&rate=4.940834411072814E-4]:3.693863418192E-1,48[&rate=4.940834411072814E-4]:4.51578122641E-1)[&rate=4.940834411072814E-4]:9.777964932442E-2,(43[&rate=4.940834411072814E-4]:4.898961347274E-1,45[&rate=4.940834411072814E-4]:5.090742169191E-1)[&rate=4.940834411072814E-4]:3.754382901901E-2)[&rate=4.940834411072814E-4]:3.994201334045E-2)[&rate=4.940834411072814E-4]:2.25047353625E-1)[&rate=4.940834411072814E-4]:6.085867134763E-1)[&rate=4.940834411072814E-4]:1.141785050018E-1,(53[&rate=4.940834411072814E-4]:1.186081437029E0,((((12[&rate=4.940834411072814E-4]:5.389290501645E-1,15[&rate=4.940834411072814E-4]:5.772852145482E-1)[&rate=4.940834411072814E-4]:1.271424509449E-1,8[&rate=4.940834411072814E-4]:6.578523230273E-1)[&rate=4.940834411072814E-4]:1.348264217293E-1,((27[&rate=4.940834411072814E-4]:4.885776699427E-1,4[&rate=4.940834411072814E-4]:3.159749302167E-1)[&rate=4.940834411072814E-4]:3.98311298243E-1,49[&rate=4.940834411072814E-4]:7.718204750348E-1)[&rate=4.940834411072814E-4]:2.90774478039E-2)[&rate=4.940834411072814E-4]:2.924268540926E-2,(41[&rate=4.940834411072814E-4]:4.216124941909E-1,46[&rate=4.940834411072814E-4]:4.4353030241E-1)[&rate=4.940834411072814E-4]:3.811308537833E-1)[&rate=4.940834411072814E-4]:3.532011027534E-1)[&rate=4.940834411072814E-4]:3.537706464078E-1)[&rate=4.940834411072814E-4]:4.314231319835E-2)[&rate=4.940834411072814E-4]:2.876638463744E-1,(((16[&rate=4.940834411072814E-4]:6.603553360285E-1,3[&rate=4.940834411072814E-4]:5.452868428779E-1)[&rate=4.940834411072814E-4]:1.657472817191E-1,5[&rate=4.940834411072814E-4]:7.630889191175E-1)[&rate=4.940834411072814E-4]:1.640839186385E-1,(13[&rate=4.940834411072814E-4]:4.29692805069E-1,9[&rate=4.940834411072814E-4]:3.913366406855E-1)[&rate=4.940834411072814E-4]:5.522745532349E-1)[&rate=4.940834411072814E-4]:9.160881449793E-1)[&rate=4.940834411072814E-4]:4.804491788832E-1,38[&rate=4.940834411072814E-4]:1.268915641071E0)[&rate=4.940834411072814E-4]:3.907997351655E-1)[&rate=4.940834411072814E-4]:3.393320102753E-3,14[&rate=4.940834411072814E-4]:2.775437463462E0)[&rate=4.940834411072814E-4]:2.391165629835E-2)[&rate=4.940834411072814E-4]:7.824514250454E-3,31[&rate=4.940834411072814E-4]:7.763255166368E-1)[&rate=4.940834411072814E-4]:5.349438840133E-2);
tree STATE_14360000 [&joint=-18009.937550369043,lnP=-18009.937550369043] = [&R] (((((33[&rate=5.057471461837851E-4]:7.927288603557E-1,36[&rate=5.057471461837851E-4]:8.282479860386E-1)[&rate=5.057471461837851E-4]:2.093404741933E-2,(35[&rate=5.057471461837851E-4]:8.081563075266E-1,(32[&rate=5.057471461837851E-4]:6.718166789875E-1,37[&rate=5.057471461837851E-4]:5.871172254355E-1)[&rate=5.057471461837851E-4]:1.472685902878E-1)[&rate=5.057471461837851E-4]:1.916780243411E-2)[&rate=5.057471461837851E-4]:2.89193766154E-2,(((14[&rate=5.057471461837851E-4]:2.780783279423E0,61[&rate=5.057471461837851E-4]:8.155089325409E-1)[&rate=5.057471461837851E-4]:3.133008742426E-3,62[&rate=5.057471461837851E-4]:7.558004112287E-1)[&rate=5.057471461837851E-4]:2.26622744719E-2,(34[&rate=5.057471461837851E-4]:5.431744556134E-1,((2[&rate=5.057471461837851E-4]:6.794775596646E-1,(28[&rate=5.057471461837851E-4]:8.032927762737E-1,(20[&rate=5.057471461837851E-4]:5.612175006551E-1,25[&rate=5.057471461837851E-4]:5.776558568194E-1)[&rate=5.057471461837851E-4]:1.872807550705E-1)[&rate=5.057471461837851E-4]:1.03582043665E-1)[&rate=5.057471461837851E-4]:1.99885784368E-1,(24[&rate=5.057471461837851E-4]:8.999096222638E-1,(6[&rate=5.057471461837851E-4]:3.97194765136E-1,7[&rate=5.057471461837851E-4]:3.97194765136E-1)[&rate=5.057471461837851E-4]:3.958655420592E-1)[&rate=5.057471461837851E-4]:1.630153656045E-1)[&rate=5.057471461837851E-4]:1.691575165776E0)[&rate=5.057471461837851E-4]:1.068729295407E-1)[&rate=5.057471461837851E-4]:6.742549509536E-3)[&rate=5.057471461837851E-4]:2.619379552265E-2,(((((((((19[&rate=5.057471461837851E-4]:5.26354339089E-1,26[&rate=5.057471461837851E-4]:5.510118733354E-1)[&rate=5.057471461837851E-4]:3.319722265971E-1,1[&rate=5.057471461837851E-4]:9.668273006957E-2)[&rate=5.057471461837851E-4]:1.629032852087E-1,22[&rate=5.057471461837851E-4]:1.040407933087E0)[&rate=5.057471461837851E-4]:4.239536596975E-1,(((10[&rate=5.057471461837851E-4]:8.128026043586E-1,55[&rate=5.057471461837851E-4]:7.936245221669E-1)[&rate=5.057471461837851E-4]:1.645836433508E-1,(21[&rate=5.057471461837851E-4]:9.198037694799E-1,(18[&rate=5.057471461837851E-4]:5.669764144849E-1,23[&rate=5.057471461837851E-4]:5.861544966766E-1)[&rate=5.057471461837851E-4]:3.44608176913E-1)[&rate=5.057471461837851E-4]:1.425139850787E-1)[&rate=5.057471461837851E-4]:2.704809482729E-1,39[&rate=5.057471461837851E-4]:1.821137713249E-1)[&rate=5.057471461837851E-4]:1.206039858428E-1)[&rate=5.057471461837851E-4]:4.790858881674E-2,((((54[&rate=5.057471461837851E-4]:6.10024130323E-1,((40[&rate=5.057471461837851E-4]:3.247015559931E-1,47[&rate=5.057471461837851E-4]:3.411399121575E-1)[&rate=5.057471461837851E-4]:8.169212096926E-2,42[&rate=5.057471461837851E-4]:4.063936769624E-1)[&rate=5.057471461837851E-4]:1.184963144294E-2)[&rate=5.057471461837851E-4]:3.255306030343E-1,((63[&rate=5.057471461837851E-4]:4.788031276909E-1,58[&rate=5.057471461837851E-4]:4.760634016635E-1)[&rate=5.057471461837851E-4]:2.255680980676E-1,52[&rate=5.057471461837851E-4]:6.660150613748E-1)[&rate=5.057471461837851E-4]:1.748487746201E-2)[&rate=5.057471461837851E-4]:2.523770443954E-1,((44[&rate=5.057471461837851E-4]:5.421971160033E-1,(43[&rate=5.057471461837851E-4]:4.506287821253E-1,(45[&rate=5.057471461837851E-4]:4.502971031684E-1,(50[&rate=5.057471461837851E-4]:3.026346945906E-1,48[&rate=5.057471461837851E-4]:3.848264754125E-1)[&rate=5.057471461837851E-4]:6.821035378324E-2)[&rate=5.057471461837851E-4]:1.95097611487E-2)[&rate=5.057471461837851E-4]:9.430805990538E-2)[&rate=5.057471461837851E-4]:2.630407842361E-1,(51[&rate=5.057471461837851E-4]:6.985371764796E-1,(17[&rate=5.057471461837851E-4]:5.312747129798E-1,11[&rate=5.057471461837851E-4]:4.929185485961E-1)[&rate=5.057471461837851E-4]:2.878104087053E-1)[&rate=5.057471461837851E-4]:4.916647718439E-2)[&rate=5.057471461837851E-4]:1.881733295682E-1)[&rate=5.057471461837851E-4]:5.12593327208E-2,((8[&rate=5.057471461837851E-4]:8.011142430652E-1,(((12[&rate=5.057471461837851E-4]:3.969958498022E-1,15[&rate=5.057471461837851E-4]:4.353520141859E-1)[&rate=5.057471461837851E-4]:3.932232386082E-1,(27[&rate=5.057471461837851E-4]:4.674440588441E-1,4[&rate=5.057471461837851E-4]:2.948413191181E-1)[&rate=5.057471461837851E-4]:4.378435227171E-1)[&rate=5.057471461837851E-4]:1.545322270634E-2,49[&rate=5.057471461837851E-4]:8.056723111167E-1)[&rate=5.057471461837851E-4]:3.661110030516E-3)[&rate=5.057471461837851E-4]:1.522552116526E-1,(41[&rate=5.057471461837851E-4]:7.653097676276E-1,(53[&rate=5.057471461837851E-4]:7.809143648141E-1,46[&rate=5.057471461837851E-4]:7.726951867318E-1)[&rate=5.057471461837851E-4]:1.453238911484E-2)[&rate=5.057471461837851E-4]:1.688816048985E-1)[&rate=5.057471461837851E-4]:1.077394639749E-1)[&rate=5.057471461837851E-4]:3.552708519491E-1)[&rate=5.057471461837851E-4]:1.485818921112E-1,(57[&rate=5.057471461837851E-4]:9.597835942777E-1,(59[&rate=5.057471461837851E-4]:6.441243773832E-1,(60[&rate=5.057471461837851E-4]:5.592364400938E-1,56[&rate=5.057471461837851E-4]:5.564967140662E-1)[&rate=5.057471461837851E-4]:9.036738934437E-2)[&rate=5.057471461837851E-4]:3.101797648395E-1)[&rate=5.057471461837851E-4]:7.859999862838E-1)[&rate=5.057471461837851E-4]:2.176727301566E-1,(3[&rate=5.057471461837851E-4]:1.529766603414E0,((5[&rate=5.057471461837851E-4]:6.067699479191E-1,16[&rate=5.057471461837851E-4]:6.697836465492E-1)[&rate=5.057471461837851E-4]:1.388619850041E-2,(13[&rate=5.057471461837851E-4]:4.466324604098E-1,9[&rate=5.057471461837851E-4]:4.082762960264E-1)[&rate=5.057471461837851E-4]:2.288182065575E-1)[&rate=5.057471461837851E-4]:9.611652515147E-1)[&rate=5.057471461837851E-4]:1.843746388112E-1)[&rate=5.057471461837851E-4]:2.693337146826E-1,38[&rate=5.057471461837851E-4]:9.807352308798E-1)[&rate=5.057471461837851E-4]:6.902181216206E-1,(29[&rate=5.057471461837851E-4]:6.838394286278E-1,31[&rate=5.057471461837851E-4]:7.384842373708E-1)[&rate=5.057471461837851E-4]:1.394976487877E-2)[&rate=5.057471461837851E-4]:5.623278804586E-2)[&rate=5.057471461837851E-4]:4.606863666086E-2,30[&rate=5.057471461837851E-4]:8.000906182133E-1);
tree STATE_14362000 [&joint=-18021.515382207675,lnP=-18021.515382207675] = [&R] (((((29[&rate=4.99943615419858E-4]:6.844051252646E-1,31[&rate=4.99943615419858E-4]:7.390499340076E-1)[&rate=4.99943615419858E-4]:1.333119516607E-2,30[&rate=4.99943615419858E-4]:6.977363204307E-1)[&rate=4.99943615419858E-4]:3.180405978119E-2,((((24[&rate=4.99943615419858E-4]:1.064974596996E0,(((28[&rate=4.99943615419858E-4]:5.704772752547E-1,2[&rate=4.99943615419858E-4]:3.430800149806E-1)[&rate=4.99943615419858E-4]:2.72860507211E-1,(6[&rate=4.99943615419858E-4]:4.262419569963E-1,7[&rate=4.99943615419858E-4]:4.262419569963E-1)[&rate=4.99943615419858E-4]:2.664108939625E-1)[&rate=4.99943615419858E-4]:4.313473130468E-2,(20[&rate=4.99943615419858E-4]:5.999732454672E-1,25[&rate=4.99943615419858E-4]:6.164116016316E-1)[&rate=4.99943615419858E-4]:2.317047477552E-1)[&rate=4.99943615419858E-4]:2.223376996639E-1)[&rate=4.99943615419858E-4]:1.677259218527E0,34[&rate=4.99943615419858E-4]:5.309081174914E-1)[&rate=4.99943615419858E-4]:3.474123474393E-2,61[&rate=4.99943615419858E-4]:7.569061828364E-1)[&rate=4.99943615419858E-4]:4.272401515724E-2,14[&rate=4.99943615419858E-4]:2.764904544876E0)[&rate=4.99943615419858E-4]:5.012876145318E-2)[&rate=4.99943615419858E-4]:1.114417759588E-1,(62[&rate=4.99943615419858E-4]:7.407752662909E-1,((((57[&rate=4.99943615419858E-4]:8.762603037568E-1,(59[&rate=4.99943615419858E-4]:7.274240799083E-1,(56[&rate=4.99943615419858E-4]:5.139862008065E-1,60[&rate=4.99943615419858E-4]:5.167259268341E-1)[&rate=4.99943615419858E-4]:2.161776051292E-1)[&rate=4.99943615419858E-4]:1.433567717935E-1)[&rate=4.99943615419858E-4]:1.032242145596E0,(((((10[&rate=4.99943615419858E-4]:7.53410341818E-1,55[&rate=4.99943615419858E-4]:7.342322596263E-1)[&rate=4.99943615419858E-4]:8.526616234805E-2,(21[&rate=4.99943615419858E-4]:6.197086744125E-1,(18[&rate=4.99943615419858E-4]:4.662069583244E-1,23[&rate=4.99943615419858E-4]:4.853850405161E-1)[&rate=4.99943615419858E-4]:1.452825380061E-1)[&rate=4.99943615419858E-4]:3.038993366027E-1)[&rate=4.99943615419858E-4]:2.487690590608E-1,39[&rate=4.99943615419858E-4]:2.169213856938E-2)[&rate=4.99943615419858E-4]:1.273980504817E-1,(((19[&rate=4.99943615419858E-4]:6.336900253474E-1,26[&rate=4.99943615419858E-4]:6.583475595938E-1)[&rate=4.99943615419858E-4]:2.165315112278E-1,1[&rate=4.99943615419858E-4]:8.857770095873E-2)[&rate=4.99943615419858E-4]:1.695387077329E-1,22[&rate=4.99943615419858E-4]:1.0389383265E0)[&rate=4.99943615419858E-4]:2.717956981675E-1)[&rate=4.99943615419858E-4]:4.232680215454E-1,((((17[&rate=4.99943615419858E-4]:5.44948759529E-1,11[&rate=4.99943615419858E-4]:5.065925951453E-1)[&rate=4.99943615419858E-4]:3.280541208853E-1,(51[&rate=4.99943615419858E-4]:6.169235612918E-1,(((50[&rate=4.99943615419858E-4]:2.35705960213E-1,48[&rate=4.99943615419858E-4]:3.178977410348E-1)[&rate=4.99943615419858E-4]:1.734043850461E-1,45[&rate=4.99943615419858E-4]:4.885624000535E-1)[&rate=4.99943615419858E-4]:9.780492662955E-2,(43[&rate=4.99943615419858E-4]:3.728579886178E-1,44[&rate=4.99943615419858E-4]:3.701182625904E-1)[&rate=4.99943615419858E-4]:1.943312558736E-1)[&rate=4.99943615419858E-4]:1.100082894033E-1)[&rate=4.99943615419858E-4]:1.355313739169E-1)[&rate=4.99943615419858E-4]:1.115746926258E-1,((42[&rate=4.99943615419858E-4]:5.838844521087E-1,(54[&rate=4.99943615419858E-4]:7.514953011986E-1,(40[&rate=4.99943615419858E-4]:4.261025139926E-1,47[&rate=4.99943615419858E-4]:4.42540870157E-1)[&rate=4.99943615419858E-4]:1.336119652882E-1)[&rate=4.99943615419858E-4]:2.416997282789E-2)[&rate=4.99943615419858E-4]:2.043733165219E-1,((63[&rate=4.99943615419858E-4]:5.278564138848E-1,58[&rate=4.99943615419858E-4]:5.251166878575E-1)[&rate=4.99943615419858E-4]:2.219582674987E-1,52[&rate=4.99943615419858E-4]:7.114585169998E-1)[&rate=4.99943615419858E-4]:1.652527902804E-2)[&rate=4.99943615419858E-4]:1.360458318067E-1)[&rate=4.99943615419858E-4]:1.861562864889E-1,(((12[&rate=4.99943615419858E-4]:4.78979294518E-1,15[&rate=4.99943615419858E-4]:5.173354589016E-1)[&rate=4.99943615419858E-4]:2.927450118312E-1,(41[&rate=4.99943615419858E-4]:4.795435217938E-1,(49[&rate=4.99943615419858E-4]:4.979931827743E-1,46[&rate=4.99943615419858E-4]:4.925137307195E-1)[&rate=4.99943615419858E-4]:8.947599293368E-3)[&rate=4.99943615419858E-4]:2.647835242815E-1)[&rate=4.99943615419858E-4]:2.009744820053E-1,(53[&rate=4.99943615419858E-4]:8.400405813138E-1,(8[&rate=4.99943615419858E-4]:7.209654763715E-1,(27[&rate=4.99943615419858E-4]:3.383982025461E-1,4[&rate=4.99943615419858E-4]:1.6579546282E-1)[&rate=4.99943615419858E-4]:5.058549450584E-1)[&rate=4.99943615419858E-4]:1.081162008326E-1)[&rate=4.99943615419858E-4]:1.353979330682E-1)[&rate=4.99943615419858E-4]:1.596789067909E-1)[&rate=4.99943615419858E-4]:5.139531181907E-1)[&rate=4.99943615419858E-4]:8.956889629061E-2)[&rate=4.99943615419858E-4]:1.715299077E-1,((5[&rate=4.99943615419858E-4]:5.22806215462E-1,(13[&rate=4.99943615419858E-4]:5.186590606536E-1,9[&rate=4.99943615419858E-4]:4.803028962702E-1)[&rate=4.99943615419858E-4]:5.894167535624E-2)[&rate=4.99943615419858E-4]:4.496876627264E-1,(3[&rate=4.99943615419858E-4]:3.221371757461E-1,16[&rate=4.99943615419858E-4]:4.372056688967E-1)[&rate=4.99943615419858E-4]:5.983019079218E-1)[&rate=4.99943615419858E-4]:9.102782048918E-1)[&rate=4.99943615419858E-4]:6.513952540398E-1,38[&rate=4.99943615419858E-4]:1.479372816572E0)[&rate=4.99943615419858E-4]:1.771895595324E-1)[&rate=4.99943615419858E-4]:1.575839390601E-1)[&rate=4.99943615419858E-4]:3.653250868302E-2,((32[&rate=4.99943615419858E-4]:6.743327465388E-1,37[&rate=4.99943615419858E-4]:5.896332929867E-1)[&rate=4.99943615419858E-4]:1.491650732737E-1,((33[&rate=4.99943615419858E-4]:6.680721705509E-1,36[&rate=4.99943615419858E-4]:7.035912962338E-1)[&rate=4.99943615419858E-4]:1.270079733231E-1,35[&rate=4.99943615419858E-4]:8.087413460597E-1)[&rate=4.99943615419858E-4]:3.827512004043E-3)[&rate=4.99943615419858E-4]:1.933611073363E-1);
tree STATE_14364000 [&joint=-18021.558971967886,lnP=-18021.558971967886] = [&R] (62[&rate=5.149145448178987E-4]:8.068973087844E-1,((((35[&rate=5.149145448178987E-4]:7.188831171827E-1,(32[&rate=5.149145448178987E-4]:5.550532899161E-1,37[&rate=5.149145448178987E-4]:4.703538363641E-1)[&rate=5.149145448178987E-4]:1.747587890153E-1)[&rate=5.149145448178987E-4]:6.45104889061E-2,(33[&rate=5.149145448178987E-4]:7.2630426927E-1,36[&rate=5.149145448178987E-4]:7.618233949529E-1)[&rate=5.149145448178987E-4]:4.342813463313E-2)[&rate=5.149145448178987E-4]:7.356654041111E-2,((30[&rate=5.149145448178987E-4]:6.800716447673E-1,(((((20[&rate=5.149145448178987E-4]:7.23016164882E-1,25[&rate=5.149145448178987E-4]:7.394545210463E-1)[&rate=5.149145448178987E-4]:2.956256605079E-1,(24[&rate=5.149145448178987E-4]:9.214210389878E-1,(6[&rate=5.149145448178987E-4]:4.962197563648E-1,7[&rate=5.149145448178987E-4]:4.962197563648E-1)[&rate=5.149145448178987E-4]:3.183519675545E-1)[&rate=5.149145448178987E-4]:1.081796905117E-1)[&rate=5.149145448178987E-4]:1.547652595535E-1,(28[&rate=5.149145448178987E-4]:9.322004697047E-1,2[&rate=5.149145448178987E-4]:7.048032094306E-1)[&rate=5.149145448178987E-4]:2.960011357868E-1)[&rate=5.149145448178987E-4]:1.513134614858E0,31[&rate=5.149145448178987E-4]:6.118579659893E-1)[&rate=5.149145448178987E-4]:8.127779908058E-3,29[&rate=5.149145448178987E-4]:5.653409371544E-1)[&rate=5.149145448178987E-4]:1.147307076129E-1)[&rate=5.149145448178987E-4]:3.402721564615E-2,(14[&rate=5.149145448178987E-4]:2.770110406238E0,34[&rate=5.149145448178987E-4]:6.135792287542E-1)[&rate=5.149145448178987E-4]:2.948138029303E-2)[&rate=5.149145448178987E-4]:1.444598554016E-2)[&rate=5.149145448178987E-4]:1.935806147957E-5,(61[&rate=5.149145448178987E-4]:8.306968030265E-1,((((((((19[&rate=5.149145448178987E-4]:6.29052165548E-1,26[&rate=5.149145448178987E-4]:6.537096997944E-1)[&rate=5.149145448178987E-4]:2.852743382987E-1,1[&rate=5.149145448178987E-4]:1.526826682302E-1)[&rate=5.149145448178987E-4]:1.003248796568E-1,22[&rate=5.149145448178987E-4]:1.033829465695E0)[&rate=5.149145448178987E-4]:2.057931590511E-1,((10[&rate=5.149145448178987E-4]:5.375398576215E-1,55[&rate=5.149145448178987E-4]:5.183617754298E-1)[&rate=5.149145448178987E-4]:4.047551097056E-2,(21[&rate=5.149145448178987E-4]:6.154424826558E-1,(18[&rate=5.149145448178987E-4]:5.704936514668E-1,23[&rate=5.149145448178987E-4]:5.896717336585E-1)[&rate=5.149145448178987E-4]:3.672965310693E-2)[&rate=5.149145448178987E-4]:4.750439278553E-2)[&rate=5.149145448178987E-4]:5.657168451954E-1)[&rate=5.149145448178987E-4]:1.813798745373E-2,39[&rate=5.149145448178987E-4]:9.61167765837E-2)[&rate=5.149145448178987E-4]:5.34784879017E-1,(((((((50[&rate=5.149145448178987E-4]:1.005805996001E-1,48[&rate=5.149145448178987E-4]:1.82772380422E-1)[&rate=5.149145448178987E-4]:3.203132505175E-1,45[&rate=5.149145448178987E-4]:5.003459049122E-1)[&rate=5.149145448178987E-4]:2.195775546282E-2,(43[&rate=5.149145448178987E-4]:4.058245444194E-1,44[&rate=5.149145448178987E-4]:4.030848183921E-1)[&rate=5.149145448178987E-4]:9.730103376383E-2)[&rate=5.149145448178987E-4]:3.230358428386E-1,((17[&rate=5.149145448178987E-4]:4.980157138565E-1,11[&rate=5.149145448178987E-4]:4.596595494728E-1)[&rate=5.149145448178987E-4]:5.655226147E-2,51[&rate=5.149145448178987E-4]:4.340200301209E-1)[&rate=5.149145448178987E-4]:3.318674182982E-1)[&rate=5.149145448178987E-4]:2.370820416682E-1,((63[&rate=5.149145448178987E-4]:4.741848438583E-1,58[&rate=5.149145448178987E-4]:4.714451178309E-1)[&rate=5.149145448178987E-4]:5.018699198843E-1,(52[&rate=5.149145448178987E-4]:6.091752422308E-1,(40[&rate=5.149145448178987E-4]:5.410164366821E-1,((47[&rate=5.149145448178987E-4]:2.856985403954E-1,42[&rate=5.149145448178987E-4]:2.69260184231E-1)[&rate=5.149145448178987E-4]:2.314770940671E-1,54[&rate=5.149145448178987E-4]:6.925181002159E-1)[&rate=5.149145448178987E-4]:4.027915838395E-2)[&rate=5.149145448178987E-4]:1.284327781515E-1)[&rate=5.149145448178987E-4]:3.28523357128E-1)[&rate=5.149145448178987E-4]:6.527089072846E-2)[&rate=5.149145448178987E-4]:2.351583764026E-1,(((((41[&rate=5.149145448178987E-4]:5.02605324373E-1,46[&rate=5.149145448178987E-4]:5.245231325921E-1)[&rate=5.149145448178987E-4]:9.357279072956E-3,49[&rate=5.149145448178987E-4]:5.393598637198E-1)[&rate=5.149145448178987E-4]:2.816945416323E-1,53[&rate=5.149145448178987E-4]:8.237941313796E-1)[&rate=5.149145448178987E-4]:1.213426802383E-2,(12[&rate=5.149145448178987E-4]:5.319421661626E-1,15[&rate=5.149145448178987E-4]:5.702983305463E-1)[&rate=5.149145448178987E-4]:3.012465072133E-1)[&rate=5.149145448178987E-4]:1.315734806217E-1,(8[&rate=5.149145448178987E-4]:7.547365265007E-1,(27[&rate=5.149145448178987E-4]:3.627659363253E-1,4[&rate=5.149145448178987E-4]:1.901631965993E-1)[&rate=5.149145448178987E-4]:5.152582614083E-1)[&rate=5.149145448178987E-4]:2.018064494148E-1)[&rate=5.149145448178987E-4]:3.555574933143E-1)[&rate=5.149145448178987E-4]:3.558537745065E-1,(57[&rate=5.149145448178987E-4]:6.323211483274E-1,(60[&rate=5.149145448178987E-4]:4.565673670813E-1,(59[&rate=5.149145448178987E-4]:4.379097063761E-1,56[&rate=5.149145448178987E-4]:4.406494324034E-1)[&rate=5.149145448178987E-4]:1.317820865026E-2)[&rate=5.149145448178987E-4]:1.757537812461E-1)[&rate=5.149145448178987E-4]:1.216455013217E0)[&rate=5.149145448178987E-4]:2.870083652201E-2)[&rate=5.149145448178987E-4]:7.842655963394E-2,(((13[&rate=5.149145448178987E-4]:7.334259695121E-1,9[&rate=5.149145448178987E-4]:6.950698051286E-1)[&rate=5.149145448178987E-4]:3.17307342801E-1,(3[&rate=5.149145448178987E-4]:4.570780404835E-1,16[&rate=5.149145448178987E-4]:5.721465336341E-1)[&rate=5.149145448178987E-4]:4.868059567613E-1)[&rate=5.149145448178987E-4]:3.062470159861E-2,5[&rate=5.149145448178987E-4]:1.026563493364E0)[&rate=5.149145448178987E-4]:7.320797903639E-1)[&rate=5.149145448178987E-4]:5.039750275502E-1,38[&rate=5.149145448178987E-4]:1.20782379073E0)[&rate=5.149145448178987E-4]:4.758185920554E-1)[&rate=5.149145448178987E-4]:1.808598022346E-2)[&rate=5.149145448178987E-4]:2.095605558904E-2);
tree STATE_14366000 [&joint=-18031.794476573996,lnP=-18031.794476573996] = [&R] (30[&rate=4.7727861072421277E-4]:8.3128392658E-1,((((32[&rate=4.7727861072421277E-4]:7.303548483116E-1,37[&rate=4.7727861072421277E-4]:6.456553947595E-1)[&rate=4.7727861072421277E-4]:6.091223295921E-2,35[&rate=4.7727861072421277E-4]:7.803381195221E-1)[&rate=4.7727861072421277E-4]:2.762009714237E-2,(33[&rate=4.7727861072421277E-4]:6.582722814545E-1,36[&rate=4.7727861072421277E-4]:6.937914071374E-1)[&rate=4.7727861072421277E-4]:1.360247330243E-1)[&rate=4.7727861072421277E-4]:1.176988990648E-1,((61[&rate=4.7727861072421277E-4]:7.9280191225E-1,(((((57[&rate=4.7727861072421277E-4]:6.744201821049E-1,(60[&rate=4.7727861072421277E-4]:6.435786375164E-1,(56[&rate=4.7727861072421277E-4]:3.709940593776E-1,59[&rate=4.7727861072421277E-4]:3.682543333502E-1)[&rate=4.7727861072421277E-4]:2.698448521112E-1)[&rate=4.7727861072421277E-4]:3.08415445885E-2)[&rate=4.7727861072421277E-4]:1.137392826306E0,(((10[&rate=4.7727861072421277E-4]:5.322013284685E-1,55[&rate=4.7727861072421277E-4]:5.130232462767E-1)[&rate=4.7727861072421277E-4]:2.911294191541E-1,(21[&rate=4.7727861072421277E-4]:5.7474869483E-1,(18[&rate=4.7727861072421277E-4]:3.115499318766E-1,23[&rate=4.7727861072421277E-4]:3.307280140683E-1)[&rate=4.7727861072421277E-4]:2.549795848714E-1)[&rate=4.7727861072421277E-4]:3.335135596417E-1)[&rate=4.7727861072421277E-4]:7.979736587928E-1,(39[&rate=4.7727861072421277E-4]:4.650457600091E-1,(((19[&rate=4.7727861072421277E-4]:9.181581490717E-1,26[&rate=4.7727861072421277E-4]:9.428156833181E-1)[&rate=4.7727861072421277E-4]:1.274871528806E-1,1[&rate=4.7727861072421277E-4]:2.840014663358E-1)[&rate=4.7727861072421277E-4]:1.266951466216E-1,22[&rate=4.7727861072421277E-4]:1.191518530766E0)[&rate=4.7727861072421277E-4]:4.351710648598E-1)[&rate=4.7727861072421277E-4]:9.050522174871E-2)[&rate=4.7727861072421277E-4]:9.686684187335E-3)[&rate=4.7727861072421277E-4]:1.158155785842E-2,((((17[&rate=4.7727861072421277E-4]:5.524197059852E-1,11[&rate=4.7727861072421277E-4]:5.140635416015E-1)[&rate=4.7727861072421277E-4]:4.762719988336E-1,((((43[&rate=4.7727861072421277E-4]:3.032932613072E-1,45[&rate=4.7727861072421277E-4]:3.224713434989E-1)[&rate=4.7727861072421277E-4]:1.602960985072E-1,(50[&rate=4.7727861072421277E-4]:3.439697491157E-1,48[&rate=4.7727861072421277E-4]:4.261615299376E-1)[&rate=4.7727861072421277E-4]:5.934563809596E-2)[&rate=4.7727861072421277E-4]:2.03963507656E-1,44[&rate=4.7727861072421277E-4]:6.648131414431E-1)[&rate=4.7727861072421277E-4]:2.513801971901E-1,51[&rate=4.7727861072421277E-4]:8.586590920578E-1)[&rate=4.7727861072421277E-4]:4.948466755545E-2)[&rate=4.7727861072421277E-4]:1.427494928756E-1,((63[&rate=4.7727861072421277E-4]:4.869495584877E-1,58[&rate=4.7727861072421277E-4]:4.842098324603E-1)[&rate=4.7727861072421277E-4]:3.715904656398E-1,(((47[&rate=4.7727861072421277E-4]:2.226295830142E-1,54[&rate=4.7727861072421277E-4]:3.979720487676E-1)[&rate=4.7727861072421277E-4]:2.694898423758E-1,(40[&rate=4.7727861072421277E-4]:1.644950973025E-1,42[&rate=4.7727861072421277E-4]:1.644950973025E-1)[&rate=4.7727861072421277E-4]:3.111859719231E-1)[&rate=4.7727861072421277E-4]:6.537275061461E-2,52[&rate=4.7727861072421277E-4]:4.807798472375E-1)[&rate=4.7727861072421277E-4]:3.394040125063E-1)[&rate=4.7727861072421277E-4]:2.307093927451E-1)[&rate=4.7727861072421277E-4]:4.250602085241E-2,(((8[&rate=4.7727861072421277E-4]:6.759282853427E-1,(12[&rate=4.7727861072421277E-4]:2.676919579062E-1,15[&rate=4.7727861072421277E-4]:3.060481222899E-1)[&rate=4.7727861072421277E-4]:4.164555055186E-1)[&rate=4.7727861072421277E-4]:2.898419902432E-2,(27[&rate=4.7727861072421277E-4]:5.53089735075E-1,4[&rate=4.7727861072421277E-4]:3.80486995349E-1)[&rate=4.7727861072421277E-4]:2.75110420525E-1)[&rate=4.7727861072421277E-4]:1.145619073179E-1,(((41[&rate=4.7727861072421277E-4]:5.041620589071E-1,49[&rate=4.7727861072421277E-4]:5.315593191809E-1)[&rate=4.7727861072421277E-4]:1.357036469439E-2,53[&rate=4.7727861072421277E-4]:5.478694099028E-1)[&rate=4.7727861072421277E-4]:2.514663170276E-2,46[&rate=4.7727861072421277E-4]:5.647968635233E-1)[&rate=4.7727861072421277E-4]:2.57417254189E-1)[&rate=4.7727861072421277E-4]:3.478974843961E-1)[&rate=4.7727861072421277E-4]:4.7520077238E-1)[&rate=4.7727861072421277E-4]:1.087377376399E-1,((5[&rate=4.7727861072421277E-4]:8.349595852949E-1,(13[&rate=4.7727861072421277E-4]:5.977208636427E-1,9[&rate=4.7727861072421277E-4]:5.593646992592E-1)[&rate=4.7727861072421277E-4]:2.920332422E-1)[&rate=4.7727861072421277E-4]:1.918146298516E-1,(3[&rate=4.7727861072421277E-4]:4.989469505282E-1,16[&rate=4.7727861072421277E-4]:6.140154436788E-1)[&rate=4.7727861072421277E-4]:4.757724700979E-1)[&rate=4.7727861072421277E-4]:7.080978147901E-1)[&rate=4.7727861072421277E-4]:3.59781114823E-1,38[&rate=4.7727861072421277E-4]:1.039858624211E0)[&rate=4.7727861072421277E-4]:6.058888677974E-1)[&rate=4.7727861072421277E-4]:1.080420595773E-1,((14[&rate=4.7727861072421277E-4]:2.766590751162E0,34[&rate=4.7727861072421277E-4]:6.100595736787E-1)[&rate=4.7727861072421277E-4]:5.911118354145E-2,(62[&rate=4.7727861072421277E-4]:7.769702560722E-1,((29[&rate=4.7727861072421277E-4]:5.689256654654E-1,31[&rate=4.7727861072421277E-4]:6.235704742084E-1)[&rate=4.7727861072421277E-4]:1.073006790453E-1,(((20[&rate=4.7727861072421277E-4]:5.980010475474E-1,25[&rate=4.7727861072421277E-4]:6.144394037117E-1)[&rate=4.7727861072421277E-4]:3.858551071258E-1,(24[&rate=4.7727861072421277E-4]:6.390995102255E-1,(6[&rate=4.7727861072421277E-4]:2.260659981552E-1,7[&rate=4.7727861072421277E-4]:2.260659981552E-1)[&rate=4.7727861072421277E-4]:3.061841970018E-1)[&rate=4.7727861072421277E-4]:3.557155485573E-1)[&rate=4.7727861072421277E-4]:8.271652146497E-2,(28[&rate=4.7727861072421277E-4]:8.704489882642E-1,2[&rate=4.7727861072421277E-4]:6.430517279902E-1)[&rate=4.7727861072421277E-4]:2.509182084219E-1)[&rate=4.7727861072421277E-4]:1.738982210928E0)[&rate=4.7727861072421277E-4]:4.336686238118E-2)[&rate=4.7727861072421277E-4]:2.061580169448E-2)[&rate=4.7727861072421277E-4]:4.041638400609E-2)[&rate=4.7727861072421277E-4]:1.661642259059E-2)[&rate=4.7727861072421277E-4]:3.404211139696E-2);
tree STATE_14368000 [&joint=-18036.632715272885,lnP=-18036.632715272885] = [&R] ((((32[&rate=4.907612964399942E-4]:4.703189581809E-1,37[&rate=4.907612964399942E-4]:3.856195046289E-1)[&rate=4.907612964399942E-4]:3.360943319115E-1,35[&rate=4.907612964399942E-4]:7.954843283436E-1)[&rate=4.907612964399942E-4]:7.470366068209E-2,(33[&rate=4.907612964399942E-4]:5.635033520725E-1,36[&rate=4.907612964399942E-4]:5.990224777553E-1)[&rate=4.907612964399942E-4]:2.930234347676E-1)[&rate=4.907612964399942E-4]:8.299296402237E-2,((((29[&rate=4.907612964399942E-4]:6.274189313642E-1,31[&rate=4.907612964399942E-4]:6.820637401072E-1)[&rate=4.907612964399942E-4]:4.952261445877E-2,62[&rate=4.907612964399942E-4]:7.343185950033E-1)[&rate=4.907612964399942E-4]:8.572299341076E-3,((61[&rate=4.907612964399942E-4]:7.181869790205E-1,30[&rate=4.907612964399942E-4]:5.979683997855E-1)[&rate=4.907612964399942E-4]:1.421542018856E-2,34[&rate=4.907612964399942E-4]:5.411455686079E-1)[&rate=4.907612964399942E-4]:7.333002518994E-2)[&rate=4.907612964399942E-4]:2.766934405173E-2,(((24[&rate=4.907612964399942E-4]:7.974753478881E-1,(6[&rate=4.907612964399942E-4]:1.894139142229E-1,7[&rate=4.907612964399942E-4]:1.894139142229E-1)[&rate=4.907612964399942E-4]:5.012121185967E-1)[&rate=4.907612964399942E-4]:3.852051500582E-1,((20[&rate=4.907612964399942E-4]:2.170660178425E-1,25[&rate=4.907612964399942E-4]:2.335043740069E-1)[&rate=4.907612964399942E-4]:6.934639331588E-1,(28[&rate=4.907612964399942E-4]:6.676816754229E-1,2[&rate=4.907612964399942E-4]:4.402844151489E-1)[&rate=4.907612964399942E-4]:2.976427961264E-1)[&rate=4.907612964399942E-4]:2.611916428354E-1)[&rate=4.907612964399942E-4]:1.619246014024E0,(((((((((19[&rate=4.907612964399942E-4]:1.001484864026E0,26[&rate=4.907612964399942E-4]:1.026142398272E0)[&rate=4.907612964399942E-4]:1.065647768255E-1,1[&rate=4.907612964399942E-4]:3.464058052347E-1)[&rate=4.907612964399942E-4]:1.245679957118E-1,22[&rate=4.907612964399942E-4]:1.251795718755E0)[&rate=4.907612964399942E-4]:2.484089092269E-1,(39[&rate=4.907612964399942E-4]:1.28670625198E-2,((10[&rate=4.907612964399942E-4]:5.682067748185E-1,55[&rate=4.907612964399942E-4]:5.490286926267E-1)[&rate=4.907612964399942E-4]:2.065830771957E-1,(21[&rate=4.907612964399942E-4]:5.620159726281E-1,(18[&rate=4.907612964399942E-4]:3.178181738231E-1,23[&rate=4.907612964399942E-4]:3.369962560148E-1)[&rate=4.907612964399942E-4]:2.359786207229E-1)[&rate=4.907612964399942E-4]:2.977053862353E-1)[&rate=4.907612964399942E-4]:3.038306351631E-1)[&rate=4.907612964399942E-4]:3.256937298454E-1)[&rate=4.907612964399942E-4]:1.332580681078E-1,(((((((50[&rate=4.907612964399942E-4]:1.525843204534E-1,48[&rate=4.907612964399942E-4]:2.347761012752E-1)[&rate=4.907612964399942E-4]:2.31998646839E-1,45[&rate=4.907612964399942E-4]:4.640350220869E-1)[&rate=4.907612964399942E-4]:7.149713387299E-2,44[&rate=4.907612964399942E-4]:5.136143477408E-1)[&rate=4.907612964399942E-4]:4.164472738644E-2,43[&rate=4.907612964399942E-4]:5.579988011546E-1)[&rate=4.907612964399942E-4]:1.933257948563E-1,((17[&rate=4.907612964399942E-4]:4.684222791219E-1,11[&rate=4.907612964399942E-4]:4.300661147382E-1)[&rate=4.907612964399942E-4]:9.610929486843E-2,51[&rate=4.907612964399942E-4]:4.439836287848E-1)[&rate=4.907612964399942E-4]:2.470669946233E-1)[&rate=4.907612964399942E-4]:3.155624943539E-1,((63[&rate=4.907612964399942E-4]:1.26129055784E-1,58[&rate=4.907612964399942E-4]:1.233893297566E-1)[&rate=4.907612964399942E-4]:6.326447519282E-1,((40[&rate=4.907612964399942E-4]:5.550053017858E-1,(42[&rate=4.907612964399942E-4]:4.991219197679E-1,(47[&rate=4.907612964399942E-4]:2.393335613638E-1,54[&rate=4.907612964399942E-4]:4.146760271171E-1)[&rate=4.907612964399942E-4]:2.762267145685E-1)[&rate=4.907612964399942E-4]:5.588338201792E-2)[&rate=4.907612964399942E-4]:6.341424521797E-2,52[&rate=4.907612964399942E-4]:5.58145574401E-1)[&rate=4.907612964399942E-4]:1.622720689275E-1)[&rate=4.907612964399942E-4]:2.861954744335E-1)[&rate=4.907612964399942E-4]:3.9565054941E-1,(((41[&rate=4.907612964399942E-4]:5.54811071257E-1,49[&rate=4.907612964399942E-4]:5.822083315308E-1)[&rate=4.907612964399942E-4]:5.494690835381E-2,46[&rate=4.907612964399942E-4]:6.316757878299E-1)[&rate=4.907612964399942E-4]:4.17282195446E-1,(((27[&rate=4.907612964399942E-4]:4.742622065783E-1,4[&rate=4.907612964399942E-4]:3.016594668523E-1)[&rate=4.907612964399942E-4]:3.681441386088E-1,(12[&rate=4.907612964399942E-4]:6.479448369268E-1,15[&rate=4.907612964399942E-4]:6.863010013105E-1)[&rate=4.907612964399942E-4]:7.93930151094E-2)[&rate=4.907612964399942E-4]:8.487919539949E-2,(8[&rate=4.907612964399942E-4]:1.970488380878E-1,53[&rate=4.907612964399942E-4]:2.080077421975E-1)[&rate=4.907612964399942E-4]:6.069490312658E-1)[&rate=4.907612964399942E-4]:2.42220387895E-1)[&rate=4.907612964399942E-4]:4.300180126631E-1)[&rate=4.907612964399942E-4]:6.133601521881E-2)[&rate=4.907612964399942E-4]:1.02507577391E-1,(57[&rate=4.907612964399942E-4]:7.060999645198E-1,(60[&rate=4.907612964399942E-4]:4.639581053098E-1,(59[&rate=4.907612964399942E-4]:3.677433971313E-1,56[&rate=4.907612964399942E-4]:3.704831231586E-1)[&rate=4.907612964399942E-4]:9.073525612363E-2)[&rate=4.907612964399942E-4]:2.421418592099E-1)[&rate=4.907612964399942E-4]:1.11480181581E0)[&rate=4.907612964399942E-4]:1.988190509549E-1,(((3[&rate=4.907612964399942E-4]:4.4381756412E-1,16[&rate=4.907612964399942E-4]:5.588860572706E-1)[&rate=4.907612964399942E-4]:2.584844222483E-1,(13[&rate=4.907612964399942E-4]:5.967089450894E-1,9[&rate=4.907612964399942E-4]:5.583527807059E-1)[&rate=4.907612964399942E-4]:2.124423563472E-1)[&rate=4.907612964399942E-4]:3.050148305424E-1,5[&rate=4.907612964399942E-4]:1.059371611431E0)[&rate=4.907612964399942E-4]:7.630889458809E-1)[&rate=4.907612964399942E-4]:6.422057561168E-1,38[&rate=4.907612964399942E-4]:1.409871792881E0)[&rate=4.907612964399942E-4]:2.189016758568E-1,14[&rate=4.907612964399942E-4]:2.741102235861E0)[&rate=4.907612964399942E-4]:6.029755561898E-3)[&rate=4.907612964399942E-4]:5.154412391013E-2)[&rate=4.907612964399942E-4]:1.11582463286E-1);
tree STATE_14370000 [&joint=-18035.466417572057,lnP=-18035.466417572057] = [&R] (((33[&rate=5.205156123697473E-4]:5.281898610144E-1,36[&rate=5.205156123697473E-4]:5.637089866972E-1)[&rate=5.205156123697473E-4]:3.761897764883E-1,(35[&rate=5.205156123697473E-4]:8.06936774781E-1,(32[&rate=5.205156123697473E-4]:5.311428197846E-1,37[&rate=5.205156123697473E-4]:4.464433662326E-1)[&rate=5.205156123697473E-4]:2.867229167451E-1)[&rate=5.205156123697473E-4]:1.111040649073E-1)[&rate=5.205156123697473E-4]:1.110076647435E-1,(((((30[&rate=5.205156123697473E-4]:6.162102506943E-1,((28[&rate=5.205156123697473E-4]:7.505937561246E-1,2[&rate=5.205156123697473E-4]:5.231964958505E-1)[&rate=5.205156123697473E-4]:3.860131305635E-1,((20[&rate=5.205156123697473E-4]:4.715098600417E-1,25[&rate=5.205156123697473E-4]:4.87948216206E-1)[&rate=5.205156123697473E-4]:5.626419339453E-1,(24[&rate=5.205156123697473E-4]:8.480751200435E-1,(6[&rate=5.205156123697473E-4]:1.568592578951E-1,7[&rate=5.205156123697473E-4]:1.568592578951E-1)[&rate=5.205156123697473E-4]:5.843665470799E-1)[&rate=5.205156123697473E-4]:1.970355780531E-1)[&rate=5.205156123697473E-4]:4.766057215303E-2)[&rate=5.205156123697473E-4]:1.66372642711E0)[&rate=5.205156123697473E-4]:9.304646559984E-2,(((((57[&rate=5.205156123697473E-4]:7.097842580707E-1,((56[&rate=5.205156123697473E-4]:2.905309477659E-1,60[&rate=5.205156123697473E-4]:2.932706737934E-1)[&rate=5.205156123697473E-4]:2.510985122196E-1,59[&rate=5.205156123697473E-4]:5.388897339581E-1)[&rate=5.205156123697473E-4]:1.654150720577E-1)[&rate=5.205156123697473E-4]:1.05746738159E0,(((((40[&rate=5.205156123697473E-4]:6.4448224575E-2,(47[&rate=5.205156123697473E-4]:4.611925832717E-2,42[&rate=5.205156123697473E-4]:2.96809021628E-2)[&rate=5.205156123697473E-4]:3.47673224122E-2)[&rate=5.205156123697473E-4]:2.980162190989E-1,54[&rate=5.205156123697473E-4]:5.542452655916E-1)[&rate=5.205156123697473E-4]:5.000645557916E-1,(63[&rate=5.205156123697473E-4]:4.695653541466E-1,58[&rate=5.205156123697473E-4]:4.668256281192E-1)[&rate=5.205156123697473E-4]:3.710458370998E-1)[&rate=5.205156123697473E-4]:9.860517078806E-2,(((44[&rate=5.205156123697473E-4]:5.354537645837E-1,(45[&rate=5.205156123697473E-4]:3.476403895633E-1,((50[&rate=5.205156123697473E-4]:2.844562956885E-2,48[&rate=5.205156123697473E-4]:1.106374103907E-1)[&rate=5.205156123697473E-4]:1.28448638242E-1,43[&rate=5.205156123697473E-4]:2.171682404137E-1)[&rate=5.205156123697473E-4]:1.112940669579E-1)[&rate=5.205156123697473E-4]:2.097311832394E-1)[&rate=5.205156123697473E-4]:1.339765758847E-1,((17[&rate=5.205156123697473E-4]:4.607395956952E-1,11[&rate=5.205156123697473E-4]:4.223834313115E-1)[&rate=5.205156123697473E-4]:1.415904941835E-1,51[&rate=5.205156123697473E-4]:4.817821446731E-1)[&rate=5.205156123697473E-4]:1.301139492199E-1)[&rate=5.205156123697473E-4]:2.865662978798E-1,52[&rate=5.205156123697473E-4]:8.984623917728E-1)[&rate=5.205156123697473E-4]:2.397805877943E-3)[&rate=5.205156123697473E-4]:4.090480824099E-1,((46[&rate=5.205156123697473E-4]:1.04144869822E0,(41[&rate=5.205156123697473E-4]:9.941168230426E-1,49[&rate=5.205156123697473E-4]:1.021514083316E0)[&rate=5.205156123697473E-4]:2.541406695854E-2)[&rate=5.205156123697473E-4]:2.300228098169E-1,((((27[&rate=5.205156123697473E-4]:1.871333780111E-1,4[&rate=5.205156123697473E-4]:1.453063828506E-2)[&rate=5.205156123697473E-4]:5.467836537865E-1,8[&rate=5.205156123697473E-4]:6.106293605646E-1)[&rate=5.205156123697473E-4]:3.382031791538E-1,53[&rate=5.205156123697473E-4]:9.597914438281E-1)[&rate=5.205156123697473E-4]:8.566878877607E-3,(12[&rate=5.205156123697473E-4]:2.472413897195E-1,15[&rate=5.205156123697473E-4]:2.855975541032E-1)[&rate=5.205156123697473E-4]:7.183772069586E-1)[&rate=5.205156123697473E-4]:3.113323634138E-1)[&rate=5.205156123697473E-4]:1.151491007906E-1)[&rate=5.205156123697473E-4]:2.025488390517E-1)[&rate=5.205156123697473E-4]:4.254456752543E-2,(39[&rate=5.205156123697473E-4]:4.714525351141E-2,(((10[&rate=5.205156123697473E-4]:5.721150622004E-1,(21[&rate=5.205156123697473E-4]:5.913309749145E-1,(18[&rate=5.205156123697473E-4]:3.231502808844E-1,23[&rate=5.205156123697473E-4]:3.423283630762E-1)[&rate=5.205156123697473E-4]:2.59961515948E-1)[&rate=5.205156123697473E-4]:6.571559413518E-2)[&rate=5.205156123697473E-4]:1.659689866196E-2,55[&rate=5.205156123697473E-4]:5.695338786707E-1)[&rate=5.205156123697473E-4]:5.101394946047E-1,(((19[&rate=5.205156123697473E-4]:8.711666282087E-1,26[&rate=5.205156123697473E-4]:8.958241624552E-1)[&rate=5.205156123697473E-4]:1.475364568805E-1,1[&rate=5.205156123697473E-4]:2.570592494728E-1)[&rate=5.205156123697473E-4]:1.132641516381E-2,22[&rate=5.205156123697473E-4]:1.049207582445E0)[&rate=5.205156123697473E-4]:1.455342839811E-1)[&rate=5.205156123697473E-4]:1.404722270184E-2)[&rate=5.205156123697473E-4]:5.160756112086E-1)[&rate=5.205156123697473E-4]:6.647333922296E-2,(((13[&rate=5.205156123697473E-4]:3.791138028984E-1,9[&rate=5.205156123697473E-4]:3.407576385149E-1)[&rate=5.205156123697473E-4]:6.820823746203E-1,(3[&rate=5.205156123697473E-4]:5.218351797034E-1,16[&rate=5.205156123697473E-4]:6.36903672854E-1)[&rate=5.205156123697473E-4]:4.325116827469E-1)[&rate=5.205156123697473E-4]:5.028608763589E-2,5[&rate=5.205156123697473E-4]:1.056687744607E0)[&rate=5.205156123697473E-4]:6.223215278294E-1)[&rate=5.205156123697473E-4]:4.427746499502E-1,38[&rate=5.205156123697473E-4]:1.066989401838E0)[&rate=5.205156123697473E-4]:6.154314734496E-1)[&rate=5.205156123697473E-4]:1.719521452466E-2,(((34[&rate=5.205156123697473E-4]:5.480481577543E-1,61[&rate=5.205156123697473E-4]:7.393049883554E-1)[&rate=5.205156123697473E-4]:6.911980948465E-2,62[&rate=5.205156123697473E-4]:7.455832677854E-1)[&rate=5.205156123697473E-4]:3.582986801184E-2,31[&rate=5.205156123697473E-4]:7.786808953599E-1)[&rate=5.205156123697473E-4]:2.415844201818E-3)[&rate=5.205156123697473E-4]:3.453237325493E-2,29[&rate=5.205156123697473E-4]:7.609843040737E-1)[&rate=5.205156123697473E-4]:2.725549606037E-2,14[&rate=5.205156123697473E-4]:2.873732726251E0)[&rate=5.205156123697473E-4]:1.123934037514E-1);
tree STATE_14372000 [&joint=-18013.526281016857,lnP=-18013.526281016857] = [&R] (((33[&rate=4.7835184308627377E-4]:8.521766654389E-1,36[&rate=4.7835184308627377E-4]:8.876957911218E-1)[&rate=4.7835184308627377E-4]:5.380482723263E-2,(35[&rate=4.7835184308627377E-4]:8.482371617436E-1,(32[&rate=4.7835184308627377E-4]:6.155361690454E-1,37[&rate=4.7835184308627377E-4]:5.308367154933E-1)[&rate=4.7835184308627377E-4]:2.436299544469E-1)[&rate=4.7835184308627377E-4]:7.140553311357E-2)[&rate=4.7835184308627377E-4]:6.676951283315E-2,((34[&rate=4.7835184308627377E-4]:6.314669981559E-1,29[&rate=4.7835184308627377E-4]:7.025052495221E-1)[&rate=4.7835184308627377E-4]:4.654600485586E-2,(((((20[&rate=4.7835184308627377E-4]:4.195143265773E-1,25[&rate=4.7835184308627377E-4]:4.359526827416E-1)[&rate=4.7835184308627377E-4]:1.150742735606E0,((24[&rate=4.7835184308627377E-4]:1.019612826047E0,(6[&rate=4.7835184308627377E-4]:5.721005243004E-1,7[&rate=4.7835184308627377E-4]:5.721005243004E-1)[&rate=4.7835184308627377E-4]:3.406629866781E-1)[&rate=4.7835184308627377E-4]:6.694506652855E-2,(28[&rate=4.7835184308627377E-4]:7.128963723616E-1,2[&rate=4.7835184308627377E-4]:4.854991120875E-1)[&rate=4.7835184308627377E-4]:4.174971366524E-1)[&rate=4.7835184308627377E-4]:4.946580737174E-1)[&rate=4.7835184308627377E-4]:1.24643803071E0,(((((57[&rate=4.7835184308627377E-4]:1.057256372748E0,((56[&rate=4.7835184308627377E-4]:2.750418617745E-1,60[&rate=4.7835184308627377E-4]:2.777815878021E-1)[&rate=4.7835184308627377E-4]:4.26606649682E-1,59[&rate=4.7835184308627377E-4]:6.989087854292E-1)[&rate=4.7835184308627377E-4]:3.528681352639E-1)[&rate=4.7835184308627377E-4]:5.752635614777E-1,(((10[&rate=4.7835184308627377E-4]:5.726469578853E-1,55[&rate=4.7835184308627377E-4]:5.534688756936E-1)[&rate=4.7835184308627377E-4]:3.30170198632E-1,(21[&rate=4.7835184308627377E-4]:7.29104075672E-1,(18[&rate=4.7835184308627377E-4]:4.17637963468E-1,23[&rate=4.7835184308627377E-4]:4.368160456598E-1)[&rate=4.7835184308627377E-4]:3.032469341219E-1)[&rate=4.7835184308627377E-4]:2.586445876945E-1)[&rate=4.7835184308627377E-4]:2.683035227479E-1,((((19[&rate=4.7835184308627377E-4]:5.144214439733E-1,26[&rate=4.7835184308627377E-4]:5.390789782197E-1)[&rate=4.7835184308627377E-4]:4.273261105349E-1,1[&rate=4.7835184308627377E-4]:1.801037188917E-1)[&rate=4.7835184308627377E-4]:8.142101469781E-2,22[&rate=4.7835184308627377E-4]:1.042346651398E0)[&rate=4.7835184308627377E-4]:1.374606768718E-1,39[&rate=4.7835184308627377E-4]:1.816349265321E-2)[&rate=4.7835184308627377E-4]:8.720376195455E-2)[&rate=4.7835184308627377E-4]:2.805773371522E-1)[&rate=4.7835184308627377E-4]:1.088853655564E-1,(((51[&rate=4.7835184308627377E-4]:8.754932322383E-1,((17[&rate=4.7835184308627377E-4]:6.483591739829E-1,11[&rate=4.7835184308627377E-4]:6.100030095993E-1)[&rate=4.7835184308627377E-4]:3.322560582369E-1,(44[&rate=4.7835184308627377E-4]:5.634518344829E-1,(45[&rate=4.7835184308627377E-4]:3.858135060996E-1,((50[&rate=4.7835184308627377E-4]:1.630905329552E-1,48[&rate=4.7835184308627377E-4]:2.452823137771E-1)[&rate=4.7835184308627377E-4]:1.205264541397E-1,43[&rate=4.7835184308627377E-4]:3.438909596977E-1)[&rate=4.7835184308627377E-4]:2.274446421018E-2)[&rate=4.7835184308627377E-4]:1.995561366024E-1)[&rate=4.7835184308627377E-4]:3.541496991068E-1)[&rate=4.7835184308627377E-4]:1.542594522399E-2)[&rate=4.7835184308627377E-4]:1.214974962871E-1,((((42[&rate=4.7835184308627377E-4]:4.419626459353E-1,(47[&rate=4.7835184308627377E-4]:4.471901944564E-2,54[&rate=4.7835184308627377E-4]:2.20061485199E-1)[&rate=4.7835184308627377E-4]:4.13681982654E-1)[&rate=4.7835184308627377E-4]:8.081789576196E-3,40[&rate=4.7835184308627377E-4]:4.500444355115E-1)[&rate=4.7835184308627377E-4]:2.020256537586E-1,52[&rate=4.7835184308627377E-4]:5.917961166673E-1)[&rate=4.7835184308627377E-4]:3.002250167202E-1,(63[&rate=4.7835184308627377E-4]:4.024739745482E-1,58[&rate=4.7835184308627377E-4]:3.997342485208E-1)[&rate=4.7835184308627377E-4]:5.279033232231E-1)[&rate=4.7835184308627377E-4]:1.049695951379E-1)[&rate=4.7835184308627377E-4]:1.510334783792E-1,(((46[&rate=4.7835184308627377E-4]:7.659036424723E-1,41[&rate=4.7835184308627377E-4]:7.439858342532E-1)[&rate=4.7835184308627377E-4]:5.985064119337E-2,49[&rate=4.7835184308627377E-4]:8.312337357204E-1)[&rate=4.7835184308627377E-4]:1.311519419621E-1,((8[&rate=4.7835184308627377E-4]:6.261838515709E-1,(53[&rate=4.7835184308627377E-4]:4.323140105988E-1,(27[&rate=4.7835184308627377E-4]:1.86633549478E-1,4[&rate=4.7835184308627377E-4]:1.403080975194E-2)[&rate=4.7835184308627377E-4]:3.58009228244E-1)[&rate=4.7835184308627377E-4]:2.048287450818E-1)[&rate=4.7835184308627377E-4]:3.15339972701E-1,(12[&rate=4.7835184308627377E-4]:4.515204395142E-1,15[&rate=4.7835184308627377E-4]:4.898766038979E-1)[&rate=4.7835184308627377E-4]:4.982225628398E-1)[&rate=4.7835184308627377E-4]:1.26426753286E-2)[&rate=4.7835184308627377E-4]:2.678303100439E-1)[&rate=4.7835184308627377E-4]:3.385865723294E-1)[&rate=4.7835184308627377E-4]:1.004258055088E-1,(3[&rate=4.7835184308627377E-4]:8.244775052838E-1,((5[&rate=4.7835184308627377E-4]:5.223088742632E-1,(13[&rate=4.7835184308627377E-4]:4.744530649004E-1,9[&rate=4.7835184308627377E-4]:4.360969005169E-1)[&rate=4.7835184308627377E-4]:1.026503299107E-1)[&rate=4.7835184308627377E-4]:1.246217018812E-1,16[&rate=4.7835184308627377E-4]:7.099442747746E-1)[&rate=4.7835184308627377E-4]:2.296017236598E-1)[&rate=4.7835184308627377E-4]:7.68038531514E-1)[&rate=4.7835184308627377E-4]:3.279356085435E-1,38[&rate=4.7835184308627377E-4]:9.177119193137E-1)[&rate=4.7835184308627377E-4]:7.428187900176E-1)[&rate=4.7835184308627377E-4]:1.957568395334E-2,(31[&rate=4.7835184308627377E-4]:7.410972299382E-1,(14[&rate=4.7835184308627377E-4]:2.762714253004E0,62[&rate=4.7835184308627377E-4]:7.345983760668E-1)[&rate=4.7835184308627377E-4]:9.231094308806E-3)[&rate=4.7835184308627377E-4]:2.048981309566E-2)[&rate=4.7835184308627377E-4]:9.711670262908E-3,(30[&rate=4.7835184308627377E-4]:7.080632773684E-1,61[&rate=4.7835184308627377E-4]:8.282818566033E-1)[&rate=4.7835184308627377E-4]:8.590627185447E-3)[&rate=4.7835184308627377E-4]:3.239734982414E-2)[&rate=4.7835184308627377E-4]:1.089456527661E-1);
tree STATE_14374000 [&joint=-18019.16297812684,lnP=-18019.16297812684] = [&R] ((((32[&rate=4.56913295098694E-4]:5.444791940794E-1,37[&rate=4.56913295098694E-4]:4.597797405274E-1)[&rate=4.56913295098694E-4]:3.136735705849E-1,((33[&rate=4.56913295098694E-4]:7.08338957336E-1,36[&rate=4.56913295098694E-4]:7.438580830188E-1)[&rate=4.56913295098694E-4]:4.771787642845E-2,35[&rate=4.56913295098694E-4]:7.6971803595E-1)[&rate=4.56913295098694E-4]:7.750576696555E-2)[&rate=4.56913295098694E-4]:1.164451835803E-1,((31[&rate=4.56913295098694E-4]:6.492411028093E-1,34[&rate=4.56913295098694E-4]:5.235580427001E-1)[&rate=4.56913295098694E-4]:1.329699433122E-1,((((28[&rate=4.56913295098694E-4]:1.009528911503E0,((24[&rate=4.56913295098694E-4]:7.794136759477E-1,(6[&rate=4.56913295098694E-4]:4.031945838125E-1,7[&rate=4.56913295098694E-4]:4.031945838125E-1)[&rate=4.56913295098694E-4]:2.693697770666E-1)[&rate=4.56913295098694E-4]:1.67609123332E-1,(20[&rate=4.56913295098694E-4]:4.867240636033E-1,25[&rate=4.56913295098694E-4]:5.031624197677E-1)[&rate=4.56913295098694E-4]:4.493398315667E-1)[&rate=4.56913295098694E-4]:1.86704957849E-2)[&rate=4.56913295098694E-4]:1.921405981749E-1,2[&rate=4.56913295098694E-4]:9.742722494038E-1)[&rate=4.56913295098694E-4]:1.644570922746E0,(30[&rate=4.56913295098694E-4]:6.183196756199E-1,29[&rate=4.56913295098694E-4]:6.183196756199E-1)[&rate=4.56913295098694E-4]:4.379769370021E-2)[&rate=4.56913295098694E-4]:4.255128594061E-2,((61[&rate=4.56913295098694E-4]:7.118505214856E-1,(((((((19[&rate=4.56913295098694E-4]:8.982794966059E-1,26[&rate=4.56913295098694E-4]:9.229370308523E-1)[&rate=4.56913295098694E-4]:8.133688796194E-2,1[&rate=4.56913295098694E-4]:2.179725489513E-1)[&rate=4.56913295098694E-4]:3.329943837679E-2,22[&rate=4.56913295098694E-4]:1.032093905136E0)[&rate=4.56913295098694E-4]:4.539426502808E-1,(39[&rate=4.56913295098694E-4]:2.903451322391E-1,((10[&rate=4.56913295098694E-4]:3.819192885669E-1,55[&rate=4.56913295098694E-4]:3.627412063751E-1)[&rate=4.56913295098694E-4]:4.632885716997E-1,(21[&rate=4.56913295098694E-4]:6.608426237083E-1,(18[&rate=4.56913295098694E-4]:5.032403471782E-1,23[&rate=4.56913295098694E-4]:5.224184293699E-1)[&rate=4.56913295098694E-4]:1.49383098448E-1)[&rate=4.56913295098694E-4]:2.692967434075E-1)[&rate=4.56913295098694E-4]:5.1089069663E-1)[&rate=4.56913295098694E-4]:3.404758756171E-2)[&rate=4.56913295098694E-4]:5.297720348249E-2,((57[&rate=4.56913295098694E-4]:6.711086778206E-1,((56[&rate=4.56913295098694E-4]:5.317911860831E-1,60[&rate=4.56913295098694E-4]:5.345309121107E-1)[&rate=4.56913295098694E-4]:7.098922274503E-2,59[&rate=4.56913295098694E-4]:6.000406828008E-1)[&rate=4.56913295098694E-4]:6.558854296493E-2)[&rate=4.56913295098694E-4]:8.940578300832E-1,((((44[&rate=4.56913295098694E-4]:4.497572971505E-1,(((50[&rate=4.56913295098694E-4]:2.264209975135E-1,48[&rate=4.56913295098694E-4]:3.086127783354E-1)[&rate=4.56913295098694E-4]:1.524981658368E-1,45[&rate=4.56913295098694E-4]:4.583712181448E-1)[&rate=4.56913295098694E-4]:1.248835635461E-2,43[&rate=4.56913295098694E-4]:4.516814923077E-1)[&rate=4.56913295098694E-4]:8.155308702295E-4)[&rate=4.56913295098694E-4]:4.976432941958E-1,(51[&rate=4.56913295098694E-4]:8.030594913414E-1,(17[&rate=4.56913295098694E-4]:6.132299462513E-1,11[&rate=4.56913295098694E-4]:5.748737818676E-1)[&rate=4.56913295098694E-4]:3.103774902957E-1)[&rate=4.56913295098694E-4]:8.680685342949E-2)[&rate=4.56913295098694E-4]:2.137864980835E-1,(52[&rate=4.56913295098694E-4]:8.934536204116E-1,(((47[&rate=4.56913295098694E-4]:3.434502053573E-1,54[&rate=4.56913295098694E-4]:5.187926711107E-1)[&rate=4.56913295098694E-4]:1.391060450035E-1,(42[&rate=4.56913295098694E-4]:4.050610631252E-1,40[&rate=4.56913295098694E-4]:4.050610631252E-1)[&rate=4.56913295098694E-4]:6.105683107118E-2)[&rate=4.56913295098694E-4]:3.530685070701E-1,(63[&rate=4.56913295098694E-4]:4.539768667963E-1,58[&rate=4.56913295098694E-4]:4.512371407689E-1)[&rate=4.56913295098694E-4]:3.432917262512E-1)[&rate=4.56913295098694E-4]:1.345411917479E-1)[&rate=4.56913295098694E-4]:2.101992224428E-1)[&rate=4.56913295098694E-4]:7.587460901656E-2,((46[&rate=4.56913295098694E-4]:4.991570017336E-1,41[&rate=4.56913295098694E-4]:4.772391935145E-1)[&rate=4.56913295098694E-4]:4.49198298327E-1,(((12[&rate=4.56913295098694E-4]:3.487756549408E-1,15[&rate=4.56913295098694E-4]:3.871318193244E-1)[&rate=4.56913295098694E-4]:5.327027536951E-1,(8[&rate=4.56913295098694E-4]:8.265895359881E-1,(27[&rate=4.56913295098694E-4]:6.077958605315E-1,4[&rate=4.56913295098694E-4]:4.351931208055E-1)[&rate=4.56913295098694E-4]:3.420813466895E-1)[&rate=4.56913295098694E-4]:4.666969456565E-2)[&rate=4.56913295098694E-4]:6.806448265827E-2,(53[&rate=4.56913295098694E-4]:9.061783786112E-1,49[&rate=4.56913295098694E-4]:9.034386525837E-1)[&rate=4.56913295098694E-4]:4.610423871045E-2)[&rate=4.56913295098694E-4]:4.29186082121E-3)[&rate=4.56913295098694E-4]:3.078844805775E-1)[&rate=4.56913295098694E-4]:1.308445354847E-1)[&rate=4.56913295098694E-4]:5.877875784523E-2)[&rate=4.56913295098694E-4]:1.825622742427E-1,(3[&rate=4.56913295098694E-4]:1.19655538518E0,(16[&rate=4.56913295098694E-4]:9.239936252975E-1,(5[&rate=4.56913295098694E-4]:8.261260478899E-1,(13[&rate=4.56913295098694E-4]:4.848501490567E-1,9[&rate=4.56913295098694E-4]:4.464939846732E-1)[&rate=4.56913295098694E-4]:3.960704193811E-1)[&rate=4.56913295098694E-4]:3.485387877748E-2)[&rate=4.56913295098694E-4]:3.876302530327E-1)[&rate=4.56913295098694E-4]:3.606370863189E-1)[&rate=4.56913295098694E-4]:4.231584681086E-1,38[&rate=4.56913295098694E-4]:9.776112135795E-1)[&rate=4.56913295098694E-4]:5.871848876649E-1)[&rate=4.56913295098694E-4]:4.330266952851E-3,14[&rate=4.56913295098694E-4]:2.681455135321E0)[&rate=4.56913295098694E-4]:1.087064460572E-1)[&rate=4.56913295098694E-4]:2.289758211781E-2)[&rate=4.56913295098694E-4]:1.07687448571E-1)[&rate=4.56913295098694E-4]:4.201784761636E-2,62[&rate=4.56913295098694E-4]:9.346485827463E-1);
tree STATE_14376000 [&joint=-18016.890061774433,lnP=-18016.890061774433] = [&R] (((((34[&rate=5.146459891350484E-4]:5.492827390995E-1,62[&rate=5.146459891350484E-4]:6.77698039646E-1)[&rate=5.146459891350484E-4]:6.463960112109E-2,30[&rate=5.146459891350484E-4]:6.849605915867E-1)[&rate=5.146459891350484E-4]:1.359550133075E-3,31[&rate=5.146459891350484E-4]:7.409649504628E-1)[&rate=5.146459891350484E-4]:3.100966658747E-2,(35[&rate=5.146459891350484E-4]:8.254301123701E-1,((32[&rate=5.146459891350484E-4]:6.491495758791E-1,37[&rate=5.146459891350484E-4]:5.644501223271E-1)[&rate=5.146459891350484E-4]:1.705507397931E-1,(33[&rate=5.146459891350484E-4]:4.706038373861E-1,36[&rate=5.146459891350484E-4]:5.06122963069E-1)[&rate=5.146459891350484E-4]:3.245063143517E-1)[&rate=5.146459891350484E-4]:1.665875844669E-2)[&rate=5.146459891350484E-4]:2.031499648344E-2)[&rate=5.146459891350484E-4]:7.035126923581E-2,((29[&rate=5.146459891350484E-4]:7.250753735318E-1,((14[&rate=5.146459891350484E-4]:2.662919656885E0,((((((10[&rate=5.146459891350484E-4]:6.872784988661E-1,55[&rate=5.146459891350484E-4]:6.681004166744E-1)[&rate=5.146459891350484E-4]:2.267350733888E-1,(21[&rate=5.146459891350484E-4]:9.590485103927E-1,(18[&rate=5.146459891350484E-4]:6.072758238317E-1,23[&rate=5.146459891350484E-4]:6.264539060234E-1)[&rate=5.146459891350484E-4]:3.435535084789E-1)[&rate=5.146459891350484E-4]:3.989656871148E-2)[&rate=5.146459891350484E-4]:3.25375037955E-1,(39[&rate=5.146459891350484E-4]:1.571439905725E-1,(22[&rate=5.146459891350484E-4]:9.502752829389E-1,(1[&rate=5.146459891350484E-4]:5.975839963423E-2,(19[&rate=5.146459891350484E-4]:5.650475507896E-1,26[&rate=5.146459891350484E-4]:5.89705085036E-1)[&rate=5.146459891350484E-4]:2.563546844611E-1)[&rate=5.146459891350484E-4]:1.096949654965E-1)[&rate=5.146459891350484E-4]:3.685125432499E-1)[&rate=5.146459891350484E-4]:1.649119497995E-2)[&rate=5.146459891350484E-4]:1.078540291111E-1,(((52[&rate=5.146459891350484E-4]:9.545727142825E-1,(((17[&rate=5.146459891350484E-4]:4.937111152546E-1,11[&rate=5.146459891350484E-4]:4.553549508709E-1)[&rate=5.146459891350484E-4]:4.028735372065E-1,(51[&rate=5.146459891350484E-4]:5.074097860637E-1,((43[&rate=5.146459891350484E-4]:4.164410621501E-1,((50[&rate=5.146459891350484E-4]:2.223173035809E-1,48[&rate=5.146459891350484E-4]:3.045090844027E-1)[&rate=5.146459891350484E-4]:1.217689762149E-1,45[&rate=5.146459891350484E-4]:4.235383345903E-1)[&rate=5.146459891350484E-4]:1.208080975154E-2)[&rate=5.146459891350484E-4]:3.245862122276E-2,44[&rate=5.146459891350484E-4]:4.461599573455E-1)[&rate=5.146459891350484E-4]:1.187840752936E-1)[&rate=5.146459891350484E-4]:2.686269211919E-1)[&rate=5.146459891350484E-4]:1.168197804415E-1,((63[&rate=5.146459891350484E-4]:3.68977659134E-1,58[&rate=5.146459891350484E-4]:3.662379331066E-1)[&rate=5.146459891350484E-4]:3.654540319393E-1,((42[&rate=5.146459891350484E-4]:4.030415665784E-1,40[&rate=5.146459891350484E-4]:4.030415665784E-1)[&rate=5.146459891350484E-4]:1.625066425461E-1,(47[&rate=5.146459891350484E-4]:3.641322425062E-1,54[&rate=5.146459891350484E-4]:5.394747082595E-1)[&rate=5.146459891350484E-4]:2.178543227827E-1)[&rate=5.146459891350484E-4]:1.908012901678E-1)[&rate=5.146459891350484E-4]:1.967809610075E-1)[&rate=5.146459891350484E-4]:6.171622658535E-2)[&rate=5.146459891350484E-4]:4.923375045981E-2,((((27[&rate=5.146459891350484E-4]:5.36941383773E-1,4[&rate=5.146459891350484E-4]:3.64338644047E-1)[&rate=5.146459891350484E-4]:3.447409363635E-1,(8[&rate=5.146459891350484E-4]:6.4825414475E-1,53[&rate=5.146459891350484E-4]:6.592130488596E-1)[&rate=5.146459891350484E-4]:1.101405041537E-1)[&rate=5.146459891350484E-4]:8.90391151056E-2,(12[&rate=5.146459891350484E-4]:7.16891675291E-1,15[&rate=5.146459891350484E-4]:7.552478396746E-1)[&rate=5.146459891350484E-4]:1.387612668004E-1)[&rate=5.146459891350484E-4]:1.050112693895E-2,((49[&rate=5.146459891350484E-4]:7.565000809205E-1,46[&rate=5.146459891350484E-4]:7.510206288657E-1)[&rate=5.146459891350484E-4]:3.072056577554E-2,41[&rate=5.146459891350484E-4]:7.598233864222E-1)[&rate=5.146459891350484E-4]:7.893342233428E-2)[&rate=5.146459891350484E-4]:2.198441765339E-1)[&rate=5.146459891350484E-4]:2.355690583109E-1,(57[&rate=5.146459891350484E-4]:9.164435472057E-1,((56[&rate=5.146459891350484E-4]:5.290955784945E-1,60[&rate=5.146459891350484E-4]:5.318353045221E-1)[&rate=5.146459891350484E-4]:7.107133749626E-2,59[&rate=5.146459891350484E-4]:5.974271899634E-1)[&rate=5.146459891350484E-4]:3.135369051873E-1)[&rate=5.146459891350484E-4]:5.777264963957E-1)[&rate=5.146459891350484E-4]:3.389451352802E-2)[&rate=5.146459891350484E-4]:3.138425123438E-1,((5[&rate=5.146459891350484E-4]:7.58196487667E-1,(13[&rate=5.146459891350484E-4]:3.968925616178E-1,9[&rate=5.146459891350484E-4]:3.585363972344E-1)[&rate=5.146459891350484E-4]:4.16098446597E-1)[&rate=5.146459891350484E-4]:5.2327082041E-1,(3[&rate=5.146459891350484E-4]:5.83312400131E-1,16[&rate=5.146459891350484E-4]:6.983808932816E-1)[&rate=5.146459891350484E-4]:6.461001134255E-1)[&rate=5.146459891350484E-4]:3.631794874235E-1)[&rate=5.146459891350484E-4]:7.94656594992E-1,38[&rate=5.146459891350484E-4]:1.384508869944E0)[&rate=5.146459891350484E-4]:1.660820198174E-1)[&rate=5.146459891350484E-4]:7.360552762179E-2,61[&rate=5.146459891350484E-4]:7.712508376248E-1)[&rate=5.146459891350484E-4]:7.404311514194E-2)[&rate=5.146459891350484E-4]:2.81187249997E-2,((((24[&rate=5.146459891350484E-4]:7.747128328807E-1,(6[&rate=5.146459891350484E-4]:3.748097842728E-1,7[&rate=5.146459891350484E-4]:3.748097842728E-1)[&rate=5.146459891350484E-4]:2.930537335393E-1)[&rate=5.146459891350484E-4]:3.121232567062E-2,(20[&rate=5.146459891350484E-4]:4.697215043532E-1,25[&rate=5.146459891350484E-4]:4.861598605175E-1)[&rate=5.146459891350484E-4]:3.252447500885E-1)[&rate=5.146459891350484E-4]:7.401764492687E-3,28[&rate=5.146459891350484E-4]:8.571625394824E-1)[&rate=5.146459891350484E-4]:5.422593796326E-1,2[&rate=5.146459891350484E-4]:1.172024658841E0)[&rate=5.146459891350484E-4]:1.53789524252E0)[&rate=5.146459891350484E-4]:3.44869790116E-2);
tree STATE_14378000 [&joint=-18020.325143051057,lnP=-18020.325143051057] = [&R] (((14[&rate=4.8632056165096537E-4]:2.77912389108E0,(29[&rate=4.8632056165096537E-4]:6.897530345443E-1,((((57[&rate=4.8632056165096537E-4]:7.691282515239E-1,((60[&rate=4.8632056165096537E-4]:4.691926432709E-1,59[&rate=4.8632056165096537E-4]:4.637131912159E-1)[&rate=4.8632056165096537E-4]:2.241647912093E-1,56[&rate=4.8632056165096537E-4]:6.906177084526E-1)[&rate=4.8632056165096537E-4]:7.577081704373E-2)[&rate=4.8632056165096537E-4]:7.90285326658E-1,((((((63[&rate=4.8632056165096537E-4]:2.745410910233E-1,58[&rate=4.8632056165096537E-4]:2.71801364996E-1)[&rate=4.8632056165096537E-4]:3.985041454798E-1,((42[&rate=4.8632056165096537E-4]:4.427297780124E-1,(40[&rate=4.8632056165096537E-4]:4.121927817384E-1,54[&rate=4.8632056165096537E-4]:6.039736036561E-1)[&rate=4.8632056165096537E-4]:3.053699627401E-2)[&rate=4.8632056165096537E-4]:1.480959041503E-1,47[&rate=4.8632056165096537E-4]:6.07264038327E-1)[&rate=4.8632056165096537E-4]:1.041373625595E-1)[&rate=4.8632056165096537E-4]:8.299231570105E-2,52[&rate=4.8632056165096537E-4]:7.176813878205E-1)[&rate=4.8632056165096537E-4]:2.270850590741E-1,((((44[&rate=4.8632056165096537E-4]:4.450415878067E-1,43[&rate=4.8632056165096537E-4]:4.477813138341E-1)[&rate=4.8632056165096537E-4]:1.613420993645E-1,((50[&rate=4.8632056165096537E-4]:2.918967274282E-1,48[&rate=4.8632056165096537E-4]:3.7408850825E-1)[&rate=4.8632056165096537E-4]:5.774228422224E-2,45[&rate=4.8632056165096537E-4]:4.290910664449E-1)[&rate=4.8632056165096537E-4]:1.992104289454E-1)[&rate=4.8632056165096537E-4]:1.329788658377E-1,(17[&rate=4.8632056165096537E-4]:6.296340695672E-1,11[&rate=4.8632056165096537E-4]:5.912779051835E-1)[&rate=4.8632056165096537E-4]:1.727421820719E-1)[&rate=4.8632056165096537E-4]:9.003227512878E-2,51[&rate=4.8632056165096537E-4]:7.718605815623E-1)[&rate=4.8632056165096537E-4]:1.729058653323E-1)[&rate=4.8632056165096537E-4]:1.301148807188E-1,((((27[&rate=4.8632056165096537E-4]:5.819085050838E-1,4[&rate=4.8632056165096537E-4]:4.093057653578E-1)[&rate=4.8632056165096537E-4]:2.913570420427E-1,(8[&rate=4.8632056165096537E-4]:3.707987785566E-1,53[&rate=4.8632056165096537E-4]:3.817576826662E-1)[&rate=4.8632056165096537E-4]:3.79179097337E-1)[&rate=4.8632056165096537E-4]:1.253395943008E-1,(12[&rate=4.8632056165096537E-4]:6.305624818832E-1,15[&rate=4.8632056165096537E-4]:6.689186462669E-1)[&rate=4.8632056165096537E-4]:2.529741663933E-1)[&rate=4.8632056165096537E-4]:2.206854223774E-2,((46[&rate=4.8632056165096537E-4]:5.373976352437E-1,41[&rate=4.8632056165096537E-4]:5.154798270246E-1)[&rate=4.8632056165096537E-4]:3.117729365274E-1,49[&rate=4.8632056165096537E-4]:8.546500238258E-1)[&rate=4.8632056165096537E-4]:5.095516668841E-2)[&rate=4.8632056165096537E-4]:2.514679179211E-1)[&rate=4.8632056165096537E-4]:1.719590249104E-1,(39[&rate=4.8632056165096537E-4]:1.285813148753E-1,((22[&rate=4.8632056165096537E-4]:1.069518665657E0,(1[&rate=4.8632056165096537E-4]:6.495403283009E-2,(19[&rate=4.8632056165096537E-4]:6.794772428831E-1,26[&rate=4.8632056165096537E-4]:7.041347771296E-1)[&rate=4.8632056165096537E-4]:1.471206255635E-1)[&rate=4.8632056165096537E-4]:2.237427150187E-1)[&rate=4.8632056165096537E-4]:2.16018322674E-1,((10[&rate=4.8632056165096537E-4]:4.301173197727E-1,55[&rate=4.8632056165096537E-4]:4.10939237581E-1)[&rate=4.8632056165096537E-4]:4.152794820106E-1,(21[&rate=4.8632056165096537E-4]:7.272983027239E-1,(18[&rate=4.8632056165096537E-4]:3.798110649307E-1,23[&rate=4.8632056165096537E-4]:3.989891471224E-1)[&rate=4.8632056165096537E-4]:3.392680597112E-1)[&rate=4.8632056165096537E-4]:2.030300059087E-1)[&rate=4.8632056165096537E-4]:3.442497755889E-1)[&rate=4.8632056165096537E-4]:4.688162160615E-3)[&rate=4.8632056165096537E-4]:1.264782157308E-1)[&rate=4.8632056165096537E-4]:5.777870510994E-2)[&rate=4.8632056165096537E-4]:8.616616277254E-2,((3[&rate=4.8632056165096537E-4]:2.725710019831E-1,16[&rate=4.8632056165096537E-4]:3.876394951337E-1)[&rate=4.8632056165096537E-4]:8.649584733066E-1,(5[&rate=4.8632056165096537E-4]:1.069929649088E0,(13[&rate=4.8632056165096537E-4]:4.659566316427E-1,9[&rate=4.8632056165096537E-4]:4.276004672593E-1)[&rate=4.8632056165096537E-4]:6.587675379928E-1)[&rate=4.8632056165096537E-4]:1.196546207225E-1)[&rate=4.8632056165096537E-4]:2.587351971715E-1)[&rate=4.8632056165096537E-4]:9.872554821981E-1,38[&rate=4.8632056165096537E-4]:1.380780428632E0)[&rate=4.8632056165096537E-4]:2.821367649063E-1)[&rate=4.8632056165096537E-4]:3.877930418421E-3)[&rate=4.8632056165096537E-4]:5.421497449631E-2,(((((24[&rate=4.8632056165096537E-4]:8.122125301506E-1,(6[&rate=4.8632056165096537E-4]:2.950539325348E-1,7[&rate=4.8632056165096537E-4]:2.950539325348E-1)[&rate=4.8632056165096537E-4]:4.103092825473E-1)[&rate=4.8632056165096537E-4]:1.360870282222E-1,(20[&rate=4.8632056165096537E-4]:4.173029812651E-1,25[&rate=4.8632056165096537E-4]:4.337413374294E-1)[&rate=4.8632056165096537E-4]:5.200376729981E-1)[&rate=4.8632056165096537E-4]:2.028209066816E-3,28[&rate=4.8632056165096537E-4]:9.94163383878E-1)[&rate=4.8632056165096537E-4]:6.787680755204E-2,2[&rate=4.8632056165096537E-4]:8.34642931156E-1)[&rate=4.8632056165096537E-4]:1.863983108098E0,((35[&rate=4.8632056165096537E-4]:7.175241005629E-1,(32[&rate=4.8632056165096537E-4]:4.105474626855E-1,37[&rate=4.8632056165096537E-4]:3.258480091335E-1)[&rate=4.8632056165096537E-4]:3.17905599626E-1)[&rate=4.8632056165096537E-4]:4.813473554988E-2,(33[&rate=4.8632056165096537E-4]:5.597873159635E-1,36[&rate=4.8632056165096537E-4]:5.953064416464E-1)[&rate=4.8632056165096537E-4]:1.922103179636E-1)[&rate=4.8632056165096537E-4]:1.046567008581E-1)[&rate=4.8632056165096537E-4]:5.945703034558E-3)[&rate=4.8632056165096537E-4]:1.194523354093E-1,(((62[&rate=4.8632056165096537E-4]:7.395970508423E-1,31[&rate=4.8632056165096537E-4]:7.368648104049E-1)[&rate=4.8632056165096537E-4]:3.671248438798E-2,30[&rate=4.8632056165096537E-4]:7.189324860499E-1)[&rate=4.8632056165096537E-4]:1.021749012194E-2,(61[&rate=4.8632056165096537E-4]:8.096078401353E-1,34[&rate=4.8632056165096537E-4]:6.183510095342E-1)[&rate=4.8632056165096537E-4]:3.976071527143E-2)[&rate=4.8632056165096537E-4]:1.381482986965E-1);
tree STATE_14380000 [&joint=-18011.473296450313,lnP=-18011.473296450313] = [&R] (((61[&rate=4.7433057684301863E-4]:7.951985934369E-1,(34[&rate=4.7433057684301863E-4]:5.78049805571E-1,30[&rate=4.7433057684301863E-4]:6.490880569372E-1)[&rate=4.7433057684301863E-4]:2.589195726472E-2)[&rate=4.7433057684301863E-4]:2.40641635076E-2,((29[&rate=4.7433057684301863E-4]:6.7574972634E-1,(((((((52[&rate=4.7433057684301863E-4]:6.402619726181E-1,(40[&rate=4.7433057684301863E-4]:4.64405226316E-1,((47[&rate=4.7433057684301863E-4]:2.05305136259E-1,42[&rate=4.7433057684301863E-4]:1.888667800946E-1)[&rate=4.7433057684301863E-4]:1.438421880215E-1,54[&rate=4.7433057684301863E-4]:5.244897900339E-1)[&rate=4.7433057684301863E-4]:1.316962581999E-1)[&rate=4.7433057684301863E-4]:2.361307189049E-1)[&rate=4.7433057684301863E-4]:1.661661511888E-1,(63[&rate=4.7433057684301863E-4]:3.096624070141E-1,58[&rate=4.7433057684301863E-4]:3.069226809868E-1)[&rate=4.7433057684301863E-4]:5.351218811765E-1)[&rate=4.7433057684301863E-4]:3.166987077172E-1,((51[&rate=4.7433057684301863E-4]:8.169051496632E-1,(17[&rate=4.7433057684301863E-4]:6.535399941239E-1,11[&rate=4.7433057684301863E-4]:6.151838297402E-1)[&rate=4.7433057684301863E-4]:2.839131007449E-1)[&rate=4.7433057684301863E-4]:2.416725447107E-1,(((50[&rate=4.7433057684301863E-4]:2.940804789224E-1,48[&rate=4.7433057684301863E-4]:3.762722597442E-1)[&rate=4.7433057684301863E-4]:1.183160320594E-1,(45[&rate=4.7433057684301863E-4]:3.588085695994E-1,43[&rate=4.7433057684301863E-4]:3.396304874077E-1)[&rate=4.7433057684301863E-4]:1.330399961768E-1)[&rate=4.7433057684301863E-4]:1.358287664565E-1,44[&rate=4.7433057684301863E-4]:6.057595240137E-1)[&rate=4.7433057684301863E-4]:5.103524169356E-1)[&rate=4.7433057684301863E-4]:6.454913715021E-2)[&rate=4.7433057684301863E-4]:7.176056878553E-2,((46[&rate=4.7433057684301863E-4]:6.896680769878E-1,41[&rate=4.7433057684301863E-4]:6.677502687687E-1)[&rate=4.7433057684301863E-4]:2.018212214448E-1,(49[&rate=4.7433057684301863E-4]:8.932465111719E-1,(((27[&rate=4.7433057684301863E-4]:4.502439216382E-1,4[&rate=4.7433057684301863E-4]:2.776411819122E-1)[&rate=4.7433057684301863E-4]:3.022947853201E-1,(12[&rate=4.7433057684301863E-4]:4.942829618236E-1,15[&rate=4.7433057684301863E-4]:5.326391262072E-1)[&rate=4.7433057684301863E-4]:1.431872519839E-1)[&rate=4.7433057684301863E-4]:2.803340884047E-3,(8[&rate=4.7433057684301863E-4]:2.979517797328E-1,53[&rate=4.7433057684301863E-4]:3.089106838425E-1)[&rate=4.7433057684301863E-4]:3.341025968766E-1)[&rate=4.7433057684301863E-4]:2.529729564804E-1)[&rate=4.7433057684301863E-4]:3.722239315355E-3)[&rate=4.7433057684301863E-4]:3.801104306442E-1)[&rate=4.7433057684301863E-4]:8.143050169674E-2,((57[&rate=4.7433057684301863E-4]:9.541120519746E-1,((56[&rate=4.7433057684301863E-4]:5.840699383015E-1,60[&rate=4.7433057684301863E-4]:5.868096643291E-1)[&rate=4.7433057684301863E-4]:1.508466676836E-1,59[&rate=4.7433057684301863E-4]:7.321768799578E-1)[&rate=4.7433057684301863E-4]:2.164557199619E-1)[&rate=4.7433057684301863E-4]:4.684451606457E-1,(39[&rate=4.7433057684301863E-4]:4.725041076543E-2,(((10[&rate=4.7433057684301863E-4]:8.174322355838E-1,55[&rate=4.7433057684301863E-4]:7.982541533921E-1)[&rate=4.7433057684301863E-4]:6.696787194468E-2,(21[&rate=4.7433057684301863E-4]:8.555381649796E-1,(18[&rate=4.7433057684301863E-4]:5.388784631197E-1,23[&rate=4.7433057684301863E-4]:5.580565453114E-1)[&rate=4.7433057684301863E-4]:3.084405237778E-1)[&rate=4.7433057684301863E-4]:1.137934493982E-1)[&rate=4.7433057684301863E-4]:2.196451816111E-1,(22[&rate=4.7433057684301863E-4]:1.000124075603E0,(1[&rate=4.7433057684301863E-4]:1.575749136785E-1,(19[&rate=4.7433057684301863E-4]:5.120979877574E-1,26[&rate=4.7433057684301863E-4]:5.367555220038E-1)[&rate=4.7433057684301863E-4]:4.071207615376E-1)[&rate=4.7433057684301863E-4]:6.172724411634E-2)[&rate=4.7433057684301863E-4]:1.998116244954E-1)[&rate=4.7433057684301863E-4]:8.958546283321E-3)[&rate=4.7433057684301863E-4]:1.287314593891E-1)[&rate=4.7433057684301863E-4]:1.085552099341E-1)[&rate=4.7433057684301863E-4]:2.246237476625E-1,(5[&rate=4.7433057684301863E-4]:1.203256940076E0,((3[&rate=4.7433057684301863E-4]:4.241157566398E-1,16[&rate=4.7433057684301863E-4]:5.391842497904E-1)[&rate=4.7433057684301863E-4]:7.0201982702E-1,(13[&rate=4.7433057684301863E-4]:7.958475172735E-1,9[&rate=4.7433057684301863E-4]:7.5749135289E-1)[&rate=4.7433057684301863E-4]:4.371373814546E-1)[&rate=4.7433057684301863E-4]:2.506656189522E-2)[&rate=4.7433057684301863E-4]:3.552189561687E-1)[&rate=4.7433057684301863E-4]:4.737760817532E-1,38[&rate=4.7433057684301863E-4]:9.774574574494E-1)[&rate=4.7433057684301863E-4]:6.714564278844E-1)[&rate=4.7433057684301863E-4]:1.940001006316E-2,(62[&rate=4.7433057684301863E-4]:7.521591484033E-1,(31[&rate=4.7433057684301863E-4]:7.334973991067E-1,((((28[&rate=4.7433057684301863E-4]:9.90938481083E-1,(20[&rate=4.7433057684301863E-4]:5.772821734455E-1,25[&rate=4.7433057684301863E-4]:5.937205296099E-1)[&rate=4.7433057684301863E-4]:3.588617870894E-1)[&rate=4.7433057684301863E-4]:4.37802294628E-3,(24[&rate=4.7433057684301863E-4]:7.00031045652E-1,(6[&rate=4.7433057684301863E-4]:3.613522852797E-1,7[&rate=4.7433057684301863E-4]:3.613522852797E-1)[&rate=4.7433057684301863E-4]:2.318294453037E-1)[&rate=4.7433057684301863E-4]:2.514498419389E-1)[&rate=4.7433057684301863E-4]:3.334649554194E-1,2[&rate=4.7433057684301863E-4]:1.101384199175E0)[&rate=4.7433057684301863E-4]:1.532541629329E0,14[&rate=4.7433057684301863E-4]:2.762692951792E0)[&rate=4.7433057684301863E-4]:1.652564689285E-3)[&rate=4.7433057684301863E-4]:1.592950885924E-2)[&rate=4.7433057684301863E-4]:3.676371802732E-4)[&rate=4.7433057684301863E-4]:3.894441306368E-3)[&rate=4.7433057684301863E-4]:1.248552932319E-1,((35[&rate=4.7433057684301863E-4]:7.244591967231E-1,(33[&rate=4.7433057684301863E-4]:6.46663790405E-1,36[&rate=4.7433057684301863E-4]:6.821829160878E-1)[&rate=4.7433057684301863E-4]:6.413420413249E-2)[&rate=4.7433057684301863E-4]:8.161771253161E-2,(32[&rate=4.7433057684301863E-4]:5.022325759446E-1,37[&rate=4.7433057684301863E-4]:4.175331223925E-1)[&rate=4.7433057684301863E-4]:3.147732950589E-1)[&rate=4.7433057684301863E-4]:1.462378622331E-1);
tree STATE_14382000 [&joint=-18027.88383263419,lnP=-18027.88383263419] = [&R] (((34[&rate=4.7398784563457407E-4]:6.360964523897E-1,30[&rate=4.7398784563457407E-4]:7.071347037559E-1)[&rate=4.7398784563457407E-4]:1.276557124448E-2,(62[&rate=4.7398784563457407E-4]:7.34274358248E-1,14[&rate=4.7398784563457407E-4]:2.762390235185E0)[&rate=4.7398784563457407E-4]:4.300296593271E-2)[&rate=4.7398784563457407E-4]:3.100552921958E-2,(((((35[&rate=4.7398784563457407E-4]:7.806237151138E-1,(32[&rate=4.7398784563457407E-4]:4.652741463093E-1,37[&rate=4.7398784563457407E-4]:3.805746927573E-1)[&rate=4.7398784563457407E-4]:3.262785305532E-1)[&rate=4.7398784563457407E-4]:2.535199317439E-2,(33[&rate=4.7398784563457407E-4]:6.733976199459E-1,36[&rate=4.7398784563457407E-4]:7.089167456288E-1)[&rate=4.7398784563457407E-4]:1.189168861566E-1)[&rate=4.7398784563457407E-4]:3.518837307262E-3,61[&rate=4.7398784563457407E-4]:8.012978242841E-1)[&rate=4.7398784563457407E-4]:2.89845421708E-2,(29[&rate=4.7398784563457407E-4]:7.084210828431E-1,(((28[&rate=4.7398784563457407E-4]:9.15936489563E-1,(24[&rate=4.7398784563457407E-4]:6.001149194791E-1,(6[&rate=4.7398784563457407E-4]:1.573506108346E-1,7[&rate=4.7398784563457407E-4]:1.573506108346E-1)[&rate=4.7398784563457407E-4]:3.359149935759E-1)[&rate=4.7398784563457407E-4]:2.719859536456E-1)[&rate=4.7398784563457407E-4]:1.492124555664E-1,(20[&rate=4.7398784563457407E-4]:4.578330720579E-1,25[&rate=4.7398784563457407E-4]:4.742714282223E-1)[&rate=4.7398784563457407E-4]:5.525213525235E-1)[&rate=4.7398784563457407E-4]:2.779503702735E-1,2[&rate=4.7398784563457407E-4]:1.115702055129E0)[&rate=4.7398784563457407E-4]:1.549444830544E0)[&rate=4.7398784563457407E-4]:1.642704376827E-3)[&rate=4.7398784563457407E-4]:3.574940925373E-2,((((((((((42[&rate=4.7398784563457407E-4]:4.380218422827E-1,(54[&rate=4.7398784563457407E-4]:3.877934076668E-1,47[&rate=4.7398784563457407E-4]:2.124509419134E-1)[&rate=4.7398784563457407E-4]:2.420092565337E-1)[&rate=4.7398784563457407E-4]:7.748529826094E-2,40[&rate=4.7398784563457407E-4]:5.155071405437E-1)[&rate=4.7398784563457407E-4]:1.335393457621E-1,52[&rate=4.7398784563457407E-4]:5.88772513703E-1)[&rate=4.7398784563457407E-4]:4.306102688948E-2,(63[&rate=4.7398784563457407E-4]:1.900311963175E-1,58[&rate=4.7398784563457407E-4]:1.872914702901E-1)[&rate=4.7398784563457407E-4]:4.801585086587E-1)[&rate=4.7398784563457407E-4]:5.490913690314E-1,(((((50[&rate=4.7398784563457407E-4]:2.036906177426E-1,48[&rate=4.7398784563457407E-4]:2.858823985644E-1)[&rate=4.7398784563457407E-4]:1.444708656712E-1,45[&rate=4.7398784563457407E-4]:4.276135382083E-1)[&rate=4.7398784563457407E-4]:3.170407272679E-2,43[&rate=4.7398784563457407E-4]:4.401395287433E-1)[&rate=4.7398784563457407E-4]:3.402716560571E-1,44[&rate=4.7398784563457407E-4]:7.776714587731E-1)[&rate=4.7398784563457407E-4]:3.110680651816E-1,((17[&rate=4.7398784563457407E-4]:5.598871553894E-1,11[&rate=4.7398784563457407E-4]:5.215309910058E-1)[&rate=4.7398784563457407E-4]:2.580760713558E-1,51[&rate=4.7398784563457407E-4]:6.974152815397E-1)[&rate=4.7398784563457407E-4]:3.337899958397E-1)[&rate=4.7398784563457407E-4]:1.497196322445E-1)[&rate=4.7398784563457407E-4]:4.36787159709E-2,((((12[&rate=4.7398784563457407E-4]:2.476063052606E-1,15[&rate=4.7398784563457407E-4]:2.859624696443E-1)[&rate=4.7398784563457407E-4]:4.578918109293E-1,(46[&rate=4.7398784563457407E-4]:5.495760003047E-1,41[&rate=4.7398784563457407E-4]:5.276581920856E-1)[&rate=4.7398784563457407E-4]:1.504426638304E-1)[&rate=4.7398784563457407E-4]:1.670645663042E-2,(53[&rate=4.7398784563457407E-4]:5.652315774007E-1,((27[&rate=4.7398784563457407E-4]:2.475548352585E-1,4[&rate=4.7398784563457407E-4]:7.495209553246E-2)[&rate=4.7398784563457407E-4]:3.390007257165E-1,8[&rate=4.7398784563457407E-4]:4.632678897421E-1)[&rate=4.7398784563457407E-4]:9.10047835489E-2)[&rate=4.7398784563457407E-4]:1.597127214472E-1)[&rate=4.7398784563457407E-4]:1.330263193457E-1,49[&rate=4.7398784563457407E-4]:8.552308921659E-1)[&rate=4.7398784563457407E-4]:4.515645142506E-1)[&rate=4.7398784563457407E-4]:9.968381671485E-2,(((10[&rate=4.7398784563457407E-4]:7.161351740927E-1,55[&rate=4.7398784563457407E-4]:6.96957091901E-1)[&rate=4.7398784563457407E-4]:1.153385750343E-1,(21[&rate=4.7398784563457407E-4]:5.451651099618E-1,(18[&rate=4.7398784563457407E-4]:4.344071782045E-1,23[&rate=4.7398784563457407E-4]:4.535852603962E-1)[&rate=4.7398784563457407E-4]:1.025387536753E-1)[&rate=4.7398784563457407E-4]:3.712401460144E-1)[&rate=4.7398784563457407E-4]:4.05260910675E-1,((57[&rate=4.7398784563457407E-4]:6.327178397365E-1,(59[&rate=4.7398784563457407E-4]:3.967464738238E-1,(56[&rate=4.7398784563457407E-4]:1.50630983038E-1,60[&rate=4.7398784563457407E-4]:1.533707090656E-1)[&rate=4.7398784563457407E-4]:2.488552168132E-1)[&rate=4.7398784563457407E-4]:2.304919138577E-1)[&rate=4.7398784563457407E-4]:7.363295043395E-1,(39[&rate=4.7398784563457407E-4]:9.810479653637E-2,(22[&rate=4.7398784563457407E-4]:1.026831503234E0,(1[&rate=4.7398784563457407E-4]:1.846686887985E-1,(19[&rate=4.7398784563457407E-4]:5.944080504787E-1,26[&rate=4.7398784563457407E-4]:6.190655847251E-1)[&rate=4.7398784563457407E-4]:3.519044739363E-1)[&rate=4.7398784563457407E-4]:6.134089662741E-2)[&rate=4.7398784563457407E-4]:2.329171289186E-1)[&rate=4.7398784563457407E-4]:2.436720507379E-2)[&rate=4.7398784563457407E-4]:4.85092335343E-2)[&rate=4.7398784563457407E-4]:1.615253852474E-1)[&rate=4.7398784563457407E-4]:4.056551835976E-1,((13[&rate=4.7398784563457407E-4]:6.118580860156E-1,9[&rate=4.7398784563457407E-4]:5.735019216322E-1)[&rate=4.7398784563457407E-4]:3.366347796129E-1,(5[&rate=4.7398784563457407E-4]:6.768808564481E-1,(3[&rate=4.7398784563457407E-4]:4.148852752759E-1,16[&rate=4.7398784563457407E-4]:5.299537684265E-1)[&rate=4.7398784563457407E-4]:2.099407866517E-1)[&rate=4.7398784563457407E-4]:2.168174886326E-1)[&rate=4.7398784563457407E-4]:8.937785274019E-1)[&rate=4.7398784563457407E-4]:3.842540910929E-1,38[&rate=4.7398784563457407E-4]:1.116936443027E0)[&rate=4.7398784563457407E-4]:5.342017179159E-1,31[&rate=4.7398784563457407E-4]:7.326188106925E-1)[&rate=4.7398784563457407E-4]:6.783919452411E-2)[&rate=4.7398784563457407E-4]:5.0926077463E-3);
tree STATE_14384000 [&joint=-18019.788456029415,lnP=-18019.788456029415] = [&R] ((((29[&rate=5.115752645573653E-4]:5.495342981313E-1,(34[&rate=5.115752645573653E-4]:4.343562483232E-1,62[&rate=5.115752645573653E-4]:5.627715488698E-1)[&rate=5.115752645573653E-4]:4.413979844188E-2)[&rate=5.115752645573653E-4]:1.448877953276E-1,(((((57[&rate=5.115752645573653E-4]:5.825809457734E-1,(59[&rate=5.115752645573653E-4]:4.208109645006E-1,(60[&rate=5.115752645573653E-4]:3.558077791278E-1,56[&rate=5.115752645573653E-4]:3.530680531002E-1)[&rate=5.115752645573653E-4]:7.048263742769E-2)[&rate=5.115752645573653E-4]:1.562905292179E-1)[&rate=5.115752645573653E-4]:8.118998936497E-1,((((((54[&rate=5.115752645573653E-4]:2.724192311212E-1,47[&rate=5.115752645573653E-4]:9.707676536783E-2)[&rate=5.115752645573653E-4]:1.550697194489E-1,(40[&rate=5.115752645573653E-4]:1.913413733024E-1,42[&rate=5.115752645573653E-4]:1.913413733024E-1)[&rate=5.115752645573653E-4]:4.436675535003E-2)[&rate=5.115752645573653E-4]:2.81157935663E-1,52[&rate=5.115752645573653E-4]:4.565920917126E-1)[&rate=5.115752645573653E-4]:2.467524139052E-1,(63[&rate=5.115752645573653E-4]:2.652473734588E-1,58[&rate=5.115752645573653E-4]:2.625076474314E-1)[&rate=5.115752645573653E-4]:4.764532965427E-1)[&rate=5.115752645573653E-4]:3.332738292094E-1,((17[&rate=5.115752645573653E-4]:7.671918318414E-1,11[&rate=5.115752645573653E-4]:7.288356674577E-1)[&rate=5.115752645573653E-4]:2.48243648751E-1,((((45[&rate=5.115752645573653E-4]:6.352098307438E-1,43[&rate=5.115752645573653E-4]:6.16031748552E-1)[&rate=5.115752645573653E-4]:4.06893154447E-2,(50[&rate=5.115752645573653E-4]:2.149227939808E-1,48[&rate=5.115752645573653E-4]:2.971145748027E-1)[&rate=5.115752645573653E-4]:3.815242974132E-1)[&rate=5.115752645573653E-4]:1.362100987539E-1,44[&rate=5.115752645573653E-4]:7.901914367233E-1)[&rate=5.115752645573653E-4]:1.003950713321E-1,51[&rate=5.115752645573653E-4]:8.3305226148E-1)[&rate=5.115752645573653E-4]:6.183527390691E-2)[&rate=5.115752645573653E-4]:1.417307994403E-1)[&rate=5.115752645573653E-4]:3.887299639438E-2,(((53[&rate=5.115752645573653E-4]:2.86748431562E-1,8[&rate=5.115752645573653E-4]:2.757895274523E-1)[&rate=5.115752645573653E-4]:5.479713027752E-1,((27[&rate=5.115752645573653E-4]:2.943539293974E-1,4[&rate=5.115752645573653E-4]:1.217511896714E-1)[&rate=5.115752645573653E-4]:6.26041384022E-1,((12[&rate=5.115752645573653E-4]:3.322492433139E-1,15[&rate=5.115752645573653E-4]:3.706054076976E-1)[&rate=5.115752645573653E-4]:4.441949578779E-1,49[&rate=5.115752645573653E-4]:7.764442011918E-1)[&rate=5.115752645573653E-4]:2.888261907676E-2)[&rate=5.115752645573653E-4]:2.665318804102E-2)[&rate=5.115752645573653E-4]:4.22355514322E-2,(46[&rate=5.115752645573653E-4]:7.651400114315E-1,41[&rate=5.115752645573653E-4]:7.432222032124E-1)[&rate=5.115752645573653E-4]:1.035960962556E-1)[&rate=5.115752645573653E-4]:2.834675523016E-1)[&rate=5.115752645573653E-4]:6.419498765347E-2)[&rate=5.115752645573653E-4]:1.610309944652E-1,((39[&rate=5.115752645573653E-4]:1.134407961361E-1,(22[&rate=5.115752645573653E-4]:9.973152274188E-1,(1[&rate=5.115752645573653E-4]:7.123982036533E-2,(19[&rate=5.115752645573653E-4]:7.920222714637E-1,26[&rate=5.115752645573653E-4]:8.166798057102E-1)[&rate=5.115752645573653E-4]:4.086138451809E-2)[&rate=5.115752645573653E-4]:1.452534892452E-1)[&rate=5.115752645573653E-4]:2.777694043337E-1)[&rate=5.115752645573653E-4]:2.025699261587E-2,((10[&rate=5.115752645573653E-4]:6.347488539531E-1,55[&rate=5.115752645573653E-4]:6.155707717613E-1)[&rate=5.115752645573653E-4]:1.929317903435E-1,(21[&rate=5.115752645573653E-4]:7.142593863737E-1,(18[&rate=5.115752645573653E-4]:3.945164674601E-1,23[&rate=5.115752645573653E-4]:4.136945496519E-1)[&rate=5.115752645573653E-4]:3.115237408314E-1)[&rate=5.115752645573653E-4]:1.983527647721E-1)[&rate=5.115752645573653E-4]:3.71770569113E-1)[&rate=5.115752645573653E-4]:1.752387026706E-1)[&rate=5.115752645573653E-4]:4.740992349413E-2,(((3[&rate=5.115752645573653E-4]:6.039477828518E-1,16[&rate=5.115752645573653E-4]:7.190162760024E-1)[&rate=5.115752645573653E-4]:1.085294195764E-1,5[&rate=5.115752645573653E-4]:7.645319969486E-1)[&rate=5.115752645573653E-4]:6.271311491017E-3,(13[&rate=5.115752645573653E-4]:3.740328372827E-1,9[&rate=5.115752645573653E-4]:3.356766728993E-1)[&rate=5.115752645573653E-4]:4.515649917048E-1)[&rate=5.115752645573653E-4]:6.348581749701E-1)[&rate=5.115752645573653E-4]:7.217519816081E-1,38[&rate=5.115752645573653E-4]:1.07261894447E0)[&rate=5.115752645573653E-4]:5.949673079828E-1)[&rate=5.115752645573653E-4]:7.465249861576E-4,30[&rate=5.115752645573653E-4]:6.951686184451E-1)[&rate=5.115752645573653E-4]:1.544694087115E-1,((14[&rate=5.115752645573653E-4]:2.787290141567E0,(61[&rate=5.115752645573653E-4]:8.032513038297E-1,((((24[&rate=5.115752645573653E-4]:6.665797325022E-1,(6[&rate=5.115752645573653E-4]:3.370059803705E-1,7[&rate=5.115752645573653E-4]:3.370059803705E-1)[&rate=5.115752645573653E-4]:2.227244370632E-1)[&rate=5.115752645573653E-4]:2.926027997859E-1,(20[&rate=5.115752645573653E-4]:7.346056138678E-1,25[&rate=5.115752645573653E-4]:7.510439700322E-1)[&rate=5.115752645573653E-4]:2.136180143106E-1)[&rate=5.115752645573653E-4]:5.219653986072E-3,28[&rate=5.115752645573653E-4]:1.008237802713E0)[&rate=5.115752645573653E-4]:1.472773080771E-1,2[&rate=5.115752645573653E-4]:9.281178505156E-1)[&rate=5.115752645573653E-4]:1.711640676909E0)[&rate=5.115752645573653E-4]:1.876449085535E-2)[&rate=5.115752645573653E-4]:6.447795725811E-2,(31[&rate=5.115752645573653E-4]:7.66867714204E-1,(((33[&rate=5.115752645573653E-4]:6.298903396552E-1,36[&rate=5.115752645573653E-4]:6.654094653381E-1)[&rate=5.115752645573653E-4]:1.760799598372E-1,(32[&rate=5.115752645573653E-4]:4.705107471098E-1,37[&rate=5.115752645573653E-4]:3.858112935578E-1)[&rate=5.115752645573653E-4]:3.600497163169E-1)[&rate=5.115752645573653E-4]:3.23023701629E-4,35[&rate=5.115752645573653E-4]:8.199545253796E-1)[&rate=5.115752645573653E-4]:2.068368062763E-2)[&rate=5.115752645573653E-4]:5.405226724722E-2)[&rate=5.115752645573653E-4]:8.336285444843E-2);
tree STATE_14386000 [&joint=-18017.056997657153,lnP=-18017.056997657153] = [&R] ((((61[&rate=5.450267015099441E-4]:8.085700389808E-1,((((20[&rate=5.450267015099441E-4]:2.741294853845E-1,25[&rate=5.450267015099441E-4]:2.905678415489E-1)[&rate=5.450267015099441E-4]:6.073367235488E-1,((24[&rate=5.450267015099441E-4]:8.341088360382E-1,(6[&rate=5.450267015099441E-4]:1.566995860811E-1,7[&rate=5.450267015099441E-4]:1.566995860811E-1)[&rate=5.450267015099441E-4]:5.705599348885E-1)[&rate=5.450267015099441E-4]:3.043058221384E-2,28[&rate=5.450267015099441E-4]:9.083750346904E-1)[&rate=5.450267015099441E-4]:2.788569479094E-2)[&rate=5.450267015099441E-4]:2.305353791268E-1,2[&rate=5.450267015099441E-4]:9.393988483341E-1)[&rate=5.450267015099441E-4]:1.692331436924E0,31[&rate=5.450267015099441E-4]:7.296492911719E-1)[&rate=5.450267015099441E-4]:1.334697731698E-2)[&rate=5.450267015099441E-4]:6.521819496312E-3,(30[&rate=5.450267015099441E-4]:6.795941715995E-1,29[&rate=5.450267015099441E-4]:6.795941715995E-1)[&rate=5.450267015099441E-4]:1.527910764268E-2)[&rate=5.450267015099441E-4]:3.151286579588E-2,(((34[&rate=5.450267015099441E-4]:5.409420948431E-1,(((((57[&rate=5.450267015099441E-4]:4.323895227805E-1,((60[&rate=5.450267015099441E-4]:3.479999476462E-1,56[&rate=5.450267015099441E-4]:3.452602216186E-1)[&rate=5.450267015099441E-4]:7.180377627678E-2,59[&rate=5.450267015099441E-4]:4.14324271868E-1)[&rate=5.450267015099441E-4]:1.25857988575E-2)[&rate=5.450267015099441E-4]:1.030531089414E0,(((22[&rate=5.450267015099441E-4]:1.044124034259E0,((19[&rate=5.450267015099441E-4]:8.464657180818E-1,26[&rate=5.450267015099441E-4]:8.711232523282E-1)[&rate=5.450267015099441E-4]:5.477415044938E-2,1[&rate=5.450267015099441E-4]:1.395960329146E-1)[&rate=5.450267015099441E-4]:1.237060835357E-1)[&rate=5.450267015099441E-4]:1.234129296373E-1,39[&rate=5.450267015099441E-4]:5.89312827958E-3)[&rate=5.450267015099441E-4]:1.331803579706E-1,((10[&rate=5.450267015099441E-4]:3.713255543864E-1,55[&rate=5.450267015099441E-4]:3.521474721947E-1)[&rate=5.450267015099441E-4]:3.745187690313E-1,(21[&rate=5.450267015099441E-4]:7.598261172544E-1,(18[&rate=5.450267015099441E-4]:6.414216247292E-1,23[&rate=5.450267015099441E-4]:6.60599706921E-1)[&rate=5.450267015099441E-4]:1.10185314443E-1)[&rate=5.450267015099441E-4]:7.094971301255E-2)[&rate=5.450267015099441E-4]:4.5898258749E-1)[&rate=5.450267015099441E-4]:7.727178347872E-2)[&rate=5.450267015099441E-4]:1.306299609191E-2,((((52[&rate=5.450267015099441E-4]:8.499725605605E-1,(63[&rate=5.450267015099441E-4]:2.471900305276E-1,58[&rate=5.450267015099441E-4]:2.444503045002E-1)[&rate=5.450267015099441E-4]:6.411386944165E-1)[&rate=5.450267015099441E-4]:1.694455876061E-1,(((42[&rate=5.450267015099441E-4]:2.145999152623E-1,40[&rate=5.450267015099441E-4]:2.145999152623E-1)[&rate=5.450267015099441E-4]:7.340380010979E-2,47[&rate=5.450267015099441E-4]:3.044420715365E-1)[&rate=5.450267015099441E-4]:1.279097386129E-2,54[&rate=5.450267015099441E-4]:4.925755111511E-1)[&rate=5.450267015099441E-4]:7.78897431536E-1)[&rate=5.450267015099441E-4]:1.539299169483E-2,((51[&rate=5.450267015099441E-4]:7.197596501896E-1,(17[&rate=5.450267015099441E-4]:3.460509701325E-1,11[&rate=5.450267015099441E-4]:3.076948057488E-1)[&rate=5.450267015099441E-4]:4.942566252626E-1)[&rate=5.450267015099441E-4]:1.731408250423E-1,((44[&rate=5.450267015099441E-4]:4.671377966105E-1,43[&rate=5.450267015099441E-4]:4.698775226379E-1)[&rate=5.450267015099441E-4]:1.227829994408E-1,(45[&rate=5.450267015099441E-4]:3.789706037098E-1,(50[&rate=5.450267015099441E-4]:9.947445162346E-2,48[&rate=5.450267015099441E-4]:1.816662324453E-1)[&rate=5.450267015099441E-4]:2.000440972919E-1)[&rate=5.450267015099441E-4]:2.328680005606E-1)[&rate=5.450267015099441E-4]:3.605139257559E-1)[&rate=5.450267015099441E-4]:1.419106646295E-1)[&rate=5.450267015099441E-4]:6.319756183756E-2,(((46[&rate=5.450267015099441E-4]:7.748744382448E-1,41[&rate=5.450267015099441E-4]:7.529566300257E-1)[&rate=5.450267015099441E-4]:1.750806930494E-1,(12[&rate=5.450267015099441E-4]:7.710052933607E-1,15[&rate=5.450267015099441E-4]:8.093614577444E-1)[&rate=5.450267015099441E-4]:1.844292899882E-1)[&rate=5.450267015099441E-4]:7.524678735079E-2,((27[&rate=5.450267015099441E-4]:4.001398793641E-1,4[&rate=5.450267015099441E-4]:2.275371396381E-1)[&rate=5.450267015099441E-4]:6.634035659281E-1,((8[&rate=5.450267015099441E-4]:7.661764707118E-1,53[&rate=5.450267015099441E-4]:7.771353748215E-1)[&rate=5.450267015099441E-4]:5.090622171847E-2,49[&rate=5.450267015099441E-4]:8.253018705123E-1)[&rate=5.450267015099441E-4]:1.231730816291E-1)[&rate=5.450267015099441E-4]:8.220641855827E-2)[&rate=5.450267015099441E-4]:1.495191118211E-1)[&rate=5.450267015099441E-4]:1.231803860396E-1)[&rate=5.450267015099441E-4]:1.577320633583E-1,(((16[&rate=5.450267015099441E-4]:3.758211797459E-1,5[&rate=5.450267015099441E-4]:3.128074811158E-1)[&rate=5.450267015099441E-4]:1.752059368486E-1,(13[&rate=5.450267015099441E-4]:4.22760020132E-1,9[&rate=5.450267015099441E-4]:3.844038557486E-1)[&rate=5.450267015099441E-4]:1.200479183802E-1)[&rate=5.450267015099441E-4]:2.892869835574E-1,3[&rate=5.450267015099441E-4]:7.252456070013E-1)[&rate=5.450267015099441E-4]:6.591549961506E-1)[&rate=5.450267015099441E-4]:9.72317927957E-1,38[&rate=5.450267015099441E-4]:1.353978805081E0)[&rate=5.450267015099441E-4]:2.311657001218E-1)[&rate=5.450267015099441E-4]:6.490560058086E-2,62[&rate=5.450267015099441E-4]:7.342629959705E-1)[&rate=5.450267015099441E-4]:1.64803100004E-2,14[&rate=5.450267015099441E-4]:2.778859182908E0)[&rate=5.450267015099441E-4]:3.301988824749E-2)[&rate=5.450267015099441E-4]:7.413916855133E-2,(((33[&rate=5.450267015099441E-4]:4.006953956434E-1,36[&rate=5.450267015099441E-4]:4.362145213263E-1)[&rate=5.450267015099441E-4]:3.972240711584E-1,35[&rate=5.450267015099441E-4]:8.115806689874E-1)[&rate=5.450267015099441E-4]:3.221990717106E-3,(32[&rate=5.450267015099441E-4]:5.675350955499E-1,37[&rate=5.450267015099441E-4]:4.828356419978E-1)[&rate=5.450267015099441E-4]:2.581965259034E-1)[&rate=5.450267015099441E-4]:1.141379544311E-1);
tree STATE_14388000 [&joint=-18015.578478357947,lnP=-18015.578478357947] = [&R] ((((((20[&rate=4.458439827071811E-4]:5.10565939968E-1,25[&rate=4.458439827071811E-4]:5.270042961324E-1)[&rate=4.458439827071811E-4]:3.259137030388E-1,((24[&rate=4.458439827071811E-4]:7.174888291887E-1,(6[&rate=4.458439827071811E-4]:9.156365098054E-2,7[&rate=4.458439827071811E-4]:9.156365098054E-2)[&rate=4.458439827071811E-4]:5.190758631397E-1)[&rate=4.458439827071811E-4]:5.489716137346E-2,28[&rate=4.458439827071811E-4]:8.162216070006E-1)[&rate=4.458439827071811E-4]:7.50525565543E-2)[&rate=4.458439827071811E-4]:3.578474083025E-1,2[&rate=4.458439827071811E-4]:1.021724311583E0)[&rate=4.458439827071811E-4]:1.612372192964E0,61[&rate=4.458439827071811E-4]:7.975892809526E-1)[&rate=4.458439827071811E-4]:7.919326235583E-2,((29[&rate=4.458439827071811E-4]:6.902649529766E-1,((30[&rate=4.458439827071811E-4]:6.808736802287E-1,14[&rate=4.458439827071811E-4]:2.766366606346E0)[&rate=4.458439827071811E-4]:4.165055329392E-3,(62[&rate=4.458439827071811E-4]:7.409150934902E-1,34[&rate=4.458439827071811E-4]:6.124997929437E-1)[&rate=4.458439827071811E-4]:1.500691248225E-3)[&rate=4.458439827071811E-4]:5.226217418433E-3)[&rate=4.458439827071811E-4]:5.917579336723E-4,31[&rate=4.458439827071811E-4]:7.455015196532E-1)[&rate=4.458439827071811E-4]:6.570725316332E-2)[&rate=4.458439827071811E-4]:1.449735981679E-1,((35[&rate=4.458439827071811E-4]:8.970457777615E-1,((32[&rate=4.458439827071811E-4]:7.28075574555E-1,37[&rate=4.458439827071811E-4]:6.433761210029E-1)[&rate=4.458439827071811E-4]:1.236450399325E-1,((((((((((40[&rate=4.458439827071811E-4]:3.700235220055E-1,(42[&rate=4.458439827071811E-4]:3.211017746166E-1,54[&rate=4.458439827071811E-4]:5.128825965344E-1)[&rate=4.458439827071811E-4]:4.89217473889E-2)[&rate=4.458439827071811E-4]:4.422339442421E-2,47[&rate=4.458439827071811E-4]:4.306852725941E-1)[&rate=4.458439827071811E-4]:2.865426088885E-1,52[&rate=4.458439827071811E-4]:6.405155527154E-1)[&rate=4.458439827071811E-4]:1.349092978347E-1,(63[&rate=4.458439827071811E-4]:4.45429742056E-1,58[&rate=4.458439827071811E-4]:4.426900160286E-1)[&rate=4.458439827071811E-4]:3.683512728778E-1)[&rate=4.458439827071811E-4]:2.206545342958E-1,(((44[&rate=4.458439827071811E-4]:6.248264502978E-1,43[&rate=4.458439827071811E-4]:6.275661763251E-1)[&rate=4.458439827071811E-4]:5.871143185007E-2,((45[&rate=4.458439827071811E-4]:5.76494701272E-1,48[&rate=4.458439827071811E-4]:5.792344272993E-1)[&rate=4.458439827071811E-4]:3.09000842963E-2,50[&rate=4.458439827071811E-4]:5.279427307738E-1)[&rate=4.458439827071811E-4]:9.806090479864E-2)[&rate=4.458439827071811E-4]:3.019031622463E-1,((17[&rate=4.458439827071811E-4]:5.5614932237E-1,11[&rate=4.458439827071811E-4]:5.177931579863E-1)[&rate=4.458439827071811E-4]:3.408437972424E-1,51[&rate=4.458439827071811E-4]:7.764451744069E-1)[&rate=4.458439827071811E-4]:1.514616234119E-1)[&rate=4.458439827071811E-4]:6.817258702724E-2)[&rate=4.458439827071811E-4]:2.104202460075E-2,((46[&rate=4.458439827071811E-4]:6.431499145517E-1,41[&rate=4.458439827071811E-4]:6.212321063326E-1)[&rate=4.458439827071811E-4]:3.229529389581E-1,(((8[&rate=4.458439827071811E-4]:4.612452816008E-1,53[&rate=4.458439827071811E-4]:4.722041857104E-1)[&rate=4.458439827071811E-4]:2.766555771819E-1,((27[&rate=4.458439827071811E-4]:3.812997619291E-1,4[&rate=4.458439827071811E-4]:2.086970222031E-1)[&rate=4.458439827071811E-4]:8.101446126271E-2,49[&rate=4.458439827071811E-4]:3.47245730041E-1)[&rate=4.458439827071811E-4]:3.988743068238E-1)[&rate=4.458439827071811E-4]:4.434355196863E-2,(12[&rate=4.458439827071811E-4]:3.669411836913E-1,15[&rate=4.458439827071811E-4]:4.05297348075E-1)[&rate=4.458439827071811E-4]:4.235224051421E-1)[&rate=4.458439827071811E-4]:1.811187167311E-1)[&rate=4.458439827071811E-4]:1.277308847041E-1)[&rate=4.458439827071811E-4]:2.741045353313E-1,(((22[&rate=4.458439827071811E-4]:1.031715556787E0,((19[&rate=4.458439827071811E-4]:8.147909553561E-1,26[&rate=4.458439827071811E-4]:8.394484896025E-1)[&rate=4.458439827071811E-4]:1.137737033661E-1,1[&rate=4.458439827071811E-4]:1.669208231057E-1)[&rate=4.458439827071811E-4]:8.397281587322E-2)[&rate=4.458439827071811E-4]:1.77662646589E-1,39[&rate=4.458439827071811E-4]:4.773436775976E-2)[&rate=4.458439827071811E-4]:2.670212202158E-2,((10[&rate=4.458439827071811E-4]:5.420359837971E-1,55[&rate=4.458439827071811E-4]:5.228579016054E-1)[&rate=4.458439827071811E-4]:3.114497960915E-1,(21[&rate=4.458439827071811E-4]:7.630199275625E-1,(18[&rate=4.458439827071811E-4]:2.216110388314E-1,23[&rate=4.458439827071811E-4]:2.407891210231E-1)[&rate=4.458439827071811E-4]:5.33189710649E-1)[&rate=4.458439827071811E-4]:1.753973591752E-1)[&rate=4.458439827071811E-4]:2.867041345503E-1)[&rate=4.458439827071811E-4]:2.250086330789E-1)[&rate=4.458439827071811E-4]:4.679128466883E-2,(57[&rate=4.458439827071811E-4]:7.738123627488E-1,((56[&rate=4.458439827071811E-4]:2.671390932631E-1,60[&rate=4.458439827071811E-4]:2.698788192907E-1)[&rate=4.458439827071811E-4]:2.516200399796E-1,59[&rate=4.458439827071811E-4]:5.160194072153E-1)[&rate=4.458439827071811E-4]:2.523135034785E-1)[&rate=4.458439827071811E-4]:8.189993872461E-1)[&rate=4.458439827071811E-4]:2.78020020834E-1,((16[&rate=4.458439827071811E-4]:9.251215282008E-1,((13[&rate=4.458439827071811E-4]:4.708701465131E-1,9[&rate=4.458439827071811E-4]:4.325139821296E-1)[&rate=4.458439827071811E-4]:3.639478236974E-1,5[&rate=4.458439827071811E-4]:7.800234496627E-1)[&rate=4.458439827071811E-4]:8.208437990802E-2)[&rate=4.458439827071811E-4]:1.332024567563E-1,3[&rate=4.458439827071811E-4]:9.432554918065E-1)[&rate=4.458439827071811E-4]:6.782612105292E-1)[&rate=4.458439827071811E-4]:2.603401800927E-1,38[&rate=4.458439827071811E-4]:8.791171564008E-1)[&rate=4.458439827071811E-4]:8.064233547854E-1)[&rate=4.458439827071811E-4]:5.625412502276E-2)[&rate=4.458439827071811E-4]:1.150339422944E-1,(33[&rate=4.458439827071811E-4]:7.191367043325E-1,36[&rate=4.458439827071811E-4]:7.546558300153E-1)[&rate=4.458439827071811E-4]:2.792818135378E-1)[&rate=4.458439827071811E-4]:1.787314273187E-2);
tree STATE_14390000 [&joint=-18007.162899319155,lnP=-18007.162899319155] = [&R] (((32[&rate=4.8126397748175076E-4]:2.950867124974E-1,37[&rate=4.8126397748175076E-4]:2.103872589454E-1)[&rate=4.8126397748175076E-4]:6.190130872482E-1,(33[&rate=4.8126397748175076E-4]:7.135247673187E-1,36[&rate=4.8126397748175076E-4]:7.490438930016E-1)[&rate=4.8126397748175076E-4]:1.759848684926E-1)[&rate=4.8126397748175076E-4]:6.470755476204E-2,(35[&rate=4.8126397748175076E-4]:8.993327472425E-1,((31[&rate=4.8126397748175076E-4]:7.560747205925E-1,((((((((51[&rate=4.8126397748175076E-4]:8.113335107389E-1,(((((48[&rate=4.8126397748175076E-4]:3.496953393999E-1,50[&rate=4.8126397748175076E-4]:2.675035585781E-1)[&rate=4.8126397748175076E-4]:2.292970433351E-1,45[&rate=4.8126397748175076E-4]:5.762526567077E-1)[&rate=4.8126397748175076E-4]:5.612777815153E-2,43[&rate=4.8126397748175076E-4]:6.132023526675E-1)[&rate=4.8126397748175076E-4]:6.347831820465E-2,44[&rate=4.8126397748175076E-4]:6.739409448448E-1)[&rate=4.8126397748175076E-4]:1.570215125389E-1,(17[&rate=4.8126397748175076E-4]:5.980274237091E-1,11[&rate=4.8126397748175076E-4]:5.596712593255E-1)[&rate=4.8126397748175076E-4]:2.959487323047E-1)[&rate=4.8126397748175076E-4]:3.790529993057E-2)[&rate=4.8126397748175076E-4]:6.380689629348E-2,((63[&rate=4.8126397748175076E-4]:3.563714862061E-1,58[&rate=4.8126397748175076E-4]:3.536317601788E-1)[&rate=4.8126397748175076E-4]:4.619923147531E-1,(((47[&rate=4.8126397748175076E-4]:1.233485456898E-1,54[&rate=4.8126397748175076E-4]:2.986910114432E-1)[&rate=4.8126397748175076E-4]:3.231282148737E-1,42[&rate=4.8126397748175076E-4]:4.300384043991E-1)[&rate=4.8126397748175076E-4]:1.926807670672E-2,40[&rate=4.8126397748175076E-4]:4.493064811059E-1)[&rate=4.8126397748175076E-4]:3.909751280725E-1)[&rate=4.8126397748175076E-4]:9.513277045678E-2)[&rate=4.8126397748175076E-4]:1.893400105168E-2,52[&rate=4.8126397748175076E-4]:8.94074408084E-1)[&rate=4.8126397748175076E-4]:1.391815287716E-1,((((27[&rate=4.8126397748175076E-4]:5.091198077567E-1,4[&rate=4.8126397748175076E-4]:3.365170680307E-1)[&rate=4.8126397748175076E-4]:3.879868321506E-1,8[&rate=4.8126397748175076E-4]:7.738189686744E-1)[&rate=4.8126397748175076E-4]:1.389845746768E-1,(49[&rate=4.8126397748175076E-4]:5.550507872897E-1,(12[&rate=4.8126397748175076E-4]:3.849152915763E-1,15[&rate=4.8126397748175076E-4]:4.2327145596E-1)[&rate=4.8126397748175076E-4]:1.701354957135E-1)[&rate=4.8126397748175076E-4]:3.659719341436E-1)[&rate=4.8126397748175076E-4]:7.449215043852E-2,(46[&rate=4.8126397748175076E-4]:8.768865974398E-1,(53[&rate=4.8126397748175076E-4]:8.663776358817E-1,41[&rate=4.8126397748175076E-4]:8.362406495803E-1)[&rate=4.8126397748175076E-4]:1.872813964041E-2)[&rate=4.8126397748175076E-4]:1.131488223773E-1)[&rate=4.8126397748175076E-4]:1.199328458056E-1)[&rate=4.8126397748175076E-4]:2.85492896827E-1,((57[&rate=4.8126397748175076E-4]:7.922474572674E-1,(56[&rate=4.8126397748175076E-4]:5.555597875722E-1,(59[&rate=4.8126397748175076E-4]:3.891560018414E-1,60[&rate=4.8126397748175076E-4]:3.946354538963E-1)[&rate=4.8126397748175076E-4]:1.636640597034E-1)[&rate=4.8126397748175076E-4]:2.339479436676E-1)[&rate=4.8126397748175076E-4]:7.508091309966E-1,((((10[&rate=4.8126397748175076E-4]:9.326347872256E-1,55[&rate=4.8126397748175076E-4]:9.134567050339E-1)[&rate=4.8126397748175076E-4]:5.151796624016E-2,(21[&rate=4.8126397748175076E-4]:9.957834101767E-1,(18[&rate=4.8126397748175076E-4]:6.360282605888E-1,23[&rate=4.8126397748175076E-4]:6.552063427805E-1)[&rate=4.8126397748175076E-4]:3.515359715058E-1)[&rate=4.8126397748175076E-4]:7.330085013834E-2)[&rate=4.8126397748175076E-4]:2.314210212848E-1,39[&rate=4.8126397748175076E-4]:1.498203500931E-1)[&rate=4.8126397748175076E-4]:1.235789481053E-2,(22[&rate=4.8126397748175076E-4]:1.024856303274E0,((19[&rate=4.8126397748175076E-4]:7.947774413431E-1,26[&rate=4.8126397748175076E-4]:8.194349755896E-1)[&rate=4.8126397748175076E-4]:1.395446321621E-1,1[&rate=4.8126397748175076E-4]:1.726782378887E-1)[&rate=4.8126397748175076E-4]:7.135614757683E-2)[&rate=4.8126397748175076E-4]:2.989657772462E-1)[&rate=4.8126397748175076E-4]:1.343030008945E-1)[&rate=4.8126397748175076E-4]:3.048676596677E-2)[&rate=4.8126397748175076E-4]:1.5002643258E-1,(((13[&rate=4.8126397748175076E-4]:5.296830227717E-1,9[&rate=4.8126397748175076E-4]:4.913268583883E-1)[&rate=4.8126397748175076E-4]:3.701384785322E-1,(16[&rate=4.8126397748175076E-4]:8.517412132849E-1,5[&rate=4.8126397748175076E-4]:7.887275146548E-1)[&rate=4.8126397748175076E-4]:5.629946610125E-2)[&rate=4.8126397748175076E-4]:9.132761404706E-2,3[&rate=4.8126397748175076E-4]:8.842998002827E-1)[&rate=4.8126397748175076E-4]:5.899549180349E-1)[&rate=4.8126397748175076E-4]:6.215704943284E-1,38[&rate=4.8126397748175076E-4]:1.093085486618E0)[&rate=4.8126397748175076E-4]:5.704872726015E-1,(29[&rate=4.8126397748175076E-4]:6.77141055819E-1,62[&rate=4.8126397748175076E-4]:7.345181049994E-1)[&rate=4.8126397748175076E-4]:1.32675444071E-2)[&rate=4.8126397748175076E-4]:1.102131162337E-2)[&rate=4.8126397748175076E-4]:3.693804159781E-2,((((34[&rate=4.8126397748175076E-4]:6.017066991788E-1,61[&rate=4.8126397748175076E-4]:7.929635297799E-1)[&rate=4.8126397748175076E-4]:4.819157234182E-3,30[&rate=4.8126397748175076E-4]:6.775641077792E-1)[&rate=4.8126397748175076E-4]:1.260978279493E-2,14[&rate=4.8126397748175076E-4]:2.775666816691E0)[&rate=4.8126397748175076E-4]:3.03677047204E-3,((((20[&rate=4.8126397748175076E-4]:6.296415694624E-1,25[&rate=4.8126397748175076E-4]:6.460799256268E-1)[&rate=4.8126397748175076E-4]:3.038458888238E-1,28[&rate=4.8126397748175076E-4]:9.882819788343E-1)[&rate=4.8126397748175076E-4]:2.766568062384E-2,(24[&rate=4.8126397748175076E-4]:7.038086459587E-1,(6[&rate=4.8126397748175076E-4]:4.481661096368E-1,7[&rate=4.8126397748175076E-4]:4.481661096368E-1)[&rate=4.8126397748175076E-4]:1.487932212534E-1)[&rate=4.8126397748175076E-4]:2.68303397061E-1)[&rate=4.8126397748175076E-4]:4.841904743515E-1,2[&rate=4.8126397748175076E-4]:1.272740873536E0)[&rate=4.8126397748175076E-4]:1.37719559034E0)[&rate=4.8126397748175076E-4]:4.515729240113E-2)[&rate=4.8126397748175076E-4]:3.254949324887E-2)[&rate=4.8126397748175076E-4]:6.854564551649E-2);
tree STATE_14392000 [&joint=-18013.9127588492,lnP=-18013.9127588492] = [&R] (((((34[&rate=4.928525891819526E-4]:5.602836996575E-1,14[&rate=4.928525891819526E-4]:2.716814877141E0)[&rate=4.928525891819526E-4]:4.37001117629E-2,(30[&rate=4.928525891819526E-4]:6.154542022007E-1,61[&rate=4.928525891819526E-4]:7.356727814356E-1)[&rate=4.928525891819526E-4]:5.956786058586E-2)[&rate=4.928525891819526E-4]:3.652392848295E-3,(((((20[&rate=4.928525891819526E-4]:3.236600039544E-1,25[&rate=4.928525891819526E-4]:3.400983601187E-1)[&rate=4.928525891819526E-4]:6.074647874003E-1,28[&rate=4.928525891819526E-4]:9.859193119027E-1)[&rate=4.928525891819526E-4]:4.481671212334E-2,(24[&rate=4.928525891819526E-4]:6.729133749379E-1,(6[&rate=4.928525891819526E-4]:2.499956400258E-1,7[&rate=4.928525891819526E-4]:2.499956400258E-1)[&rate=4.928525891819526E-4]:3.160684198436E-1)[&rate=4.928525891819526E-4]:3.139870326498E-1)[&rate=4.928525891819526E-4]:2.064634338483E-1,2[&rate=4.928525891819526E-4]:1.0098021976E0)[&rate=4.928525891819526E-4]:1.62223083141E0,(((((57[&rate=4.928525891819526E-4]:7.637519496766E-1,(59[&rate=4.928525891819526E-4]:6.107851009993E-1,(56[&rate=4.928525891819526E-4]:5.46197668145E-1,60[&rate=4.928525891819526E-4]:5.489373941726E-1)[&rate=4.928525891819526E-4]:6.732715888164E-2)[&rate=4.928525891819526E-4]:1.474873966224E-1)[&rate=4.928525891819526E-4]:7.052306298997E-1,(((22[&rate=4.928525891819526E-4]:1.15678728688E0,((19[&rate=4.928525891819526E-4]:8.118016532843E-1,26[&rate=4.928525891819526E-4]:8.364591875308E-1)[&rate=4.928525891819526E-4]:1.219644328464E-1,1[&rate=4.928525891819526E-4]:1.721222505143E-1)[&rate=4.928525891819526E-4]:2.038431185578E-1)[&rate=4.928525891819526E-4]:1.019090012948E-1,39[&rate=4.928525891819526E-4]:9.70524525588E-2)[&rate=4.928525891819526E-4]:1.037460559872E-1,(((21[&rate=4.928525891819526E-4]:8.861852040612E-1,(18[&rate=4.928525891819526E-4]:2.709573708682E-1,23[&rate=4.928525891819526E-4]:2.9013545306E-1)[&rate=4.928525891819526E-4]:6.070086551108E-1)[&rate=4.928525891819526E-4]:1.957876826974E-1,55[&rate=4.928525891819526E-4]:9.778632977176E-1)[&rate=4.928525891819526E-4]:5.714967190989E-2,10[&rate=4.928525891819526E-4]:1.054191051819E0)[&rate=4.928525891819526E-4]:2.123608813843E-1)[&rate=4.928525891819526E-4]:2.160872856448E-2)[&rate=4.928525891819526E-4]:1.929900378666E-2,(((((63[&rate=4.928525891819526E-4]:1.802115614379E-1,58[&rate=4.928525891819526E-4]:1.774718354105E-1)[&rate=4.928525891819526E-4]:6.700266363395E-1,52[&rate=4.928525891819526E-4]:8.118820333936E-1)[&rate=4.928525891819526E-4]:1.597636248441E-1,((42[&rate=4.928525891819526E-4]:3.900230894025E-1,47[&rate=4.928525891819526E-4]:4.064614455668E-1)[&rate=4.928525891819526E-4]:1.455370870265E-2,(40[&rate=4.928525891819526E-4]:2.285716925871E-1,54[&rate=4.928525891819526E-4]:4.203525145048E-1)[&rate=4.928525891819526E-4]:1.76005105518E-1)[&rate=4.928525891819526E-4]:6.273428327354E-1)[&rate=4.928525891819526E-4]:4.276369981103E-2,((((43[&rate=4.928525891819526E-4]:5.402701909875E-1,44[&rate=4.928525891819526E-4]:5.375304649601E-1)[&rate=4.928525891819526E-4]:9.048132106584E-2,((48[&rate=4.928525891819526E-4]:5.007259985977E-1,50[&rate=4.928525891819526E-4]:4.185342177759E-1)[&rate=4.928525891819526E-4]:4.01930838906E-2,45[&rate=4.928525891819526E-4]:5.38179356461E-1)[&rate=4.928525891819526E-4]:1.11750237784E-1)[&rate=4.928525891819526E-4]:3.819178683369E-1,(17[&rate=4.928525891819526E-4]:5.934254817824E-1,11[&rate=4.928525891819526E-4]:5.550693173987E-1)[&rate=4.928525891819526E-4]:4.795178712105E-1)[&rate=4.928525891819526E-4]:3.549681125286E-3,51[&rate=4.928525891819526E-4]:9.559450889127E-1)[&rate=4.928525891819526E-4]:5.84642691361E-2)[&rate=4.928525891819526E-4]:2.022906206283E-1,((49[&rate=4.928525891819526E-4]:9.107325302374E-1,((27[&rate=4.928525891819526E-4]:2.719926681717E-1,4[&rate=4.928525891819526E-4]:9.93899284457E-2)[&rate=4.928525891819526E-4]:7.185814934234E-1,(8[&rate=4.928525891819526E-4]:8.390333393794E-1,(12[&rate=4.928525891819526E-4]:3.832893014799E-1,15[&rate=4.928525891819526E-4]:4.216454658636E-1)[&rate=4.928525891819526E-4]:4.639632159815E-1)[&rate=4.928525891819526E-4]:2.825315098287E-2)[&rate=4.928525891819526E-4]:3.522686179314E-2)[&rate=4.928525891819526E-4]:8.340420898565E-2,(46[&rate=4.928525891819526E-4]:8.678551046858E-1,(41[&rate=4.928525891819526E-4]:5.672307224999E-1,53[&rate=4.928525891819526E-4]:5.973677088013E-1)[&rate=4.928525891819526E-4]:2.787065739668E-1)[&rate=4.928525891819526E-4]:1.208021824826E-1)[&rate=4.928525891819526E-4]:3.047550202759E-1)[&rate=4.928525891819526E-4]:1.678708413775E-2)[&rate=4.928525891819526E-4]:3.529785744591E-1,(3[&rate=4.928525891819526E-4]:1.175454101105E0,(16[&rate=4.928525891819526E-4]:1.110987280488E0,(5[&rate=4.928525891819526E-4]:7.014905682053E-1,(13[&rate=4.928525891819526E-4]:4.44332811809E-1,9[&rate=4.928525891819526E-4]:4.059766474256E-1)[&rate=4.928525891819526E-4]:3.119522769441E-1)[&rate=4.928525891819526E-4]:3.464830136528E-1)[&rate=4.928525891819526E-4]:1.795353137675E-1)[&rate=4.928525891819526E-4]:4.164909882238E-1)[&rate=4.928525891819526E-4]:7.514733095324E-1,38[&rate=4.928525891819526E-4]:1.340678672834E0)[&rate=4.928525891819526E-4]:3.07792712341E-1)[&rate=4.928525891819526E-4]:3.367229453912E-3)[&rate=4.928525891819526E-4]:1.858280417606E-2,(62[&rate=4.928525891819526E-4]:7.438926181576E-1,29[&rate=4.928525891819526E-4]:6.865155689772E-1)[&rate=4.928525891819526E-4]:1.07416908337E-2)[&rate=4.928525891819526E-4]:9.629196829547E-2,((((31[&rate=4.928525891819526E-4]:2.955648094974E-1,37[&rate=4.928525891819526E-4]:2.955648094974E-1)[&rate=4.928525891819526E-4]:1.071725876103E-1,32[&rate=4.928525891819526E-4]:4.874368506597E-1)[&rate=4.928525891819526E-4]:2.432573574157E-1,35[&rate=4.928525891819526E-4]:7.197652463266E-1)[&rate=4.928525891819526E-4]:1.439807702067E-1,(33[&rate=4.928525891819526E-4]:7.196053856808E-1,36[&rate=4.928525891819526E-4]:7.551245113637E-1)[&rate=4.928525891819526E-4]:1.304794286669E-1)[&rate=4.928525891819526E-4]:5.82185121194E-2);
tree STATE_14394000 [&joint=-18014.405391639517,lnP=-18014.405391639517] = [&R] (((30[&rate=5.156142815632728E-4]:6.920838397382E-1,(62[&rate=5.156142815632728E-4]:7.352697023445E-1,((28[&rate=5.156142815632728E-4]:9.869358274064E-1,((20[&rate=5.156142815632728E-4]:4.183676927669E-1,25[&rate=5.156142815632728E-4]:4.348060489313E-1)[&rate=5.156142815632728E-4]:5.110341475586E-1,2[&rate=5.156142815632728E-4]:7.567991005995E-1)[&rate=5.156142815632728E-4]:2.73946653275E-3)[&rate=5.156142815632728E-4]:1.082347183604E-1,(24[&rate=5.156142815632728E-4]:6.665366047992E-1,(6[&rate=5.156142815632728E-4]:1.562061321838E-1,7[&rate=5.156142815632728E-4]:1.562061321838E-1)[&rate=5.156142815632728E-4]:4.034811575469E-1)[&rate=5.156142815632728E-4]:3.847983245291E-1)[&rate=5.156142815632728E-4]:1.766845170501E0)[&rate=5.156142815632728E-4]:1.419118657405E-2)[&rate=5.156142815632728E-4]:1.826974119005E-2,((((34[&rate=5.156142815632728E-4]:5.264767890775E-1,((((((((63[&rate=5.156142815632728E-4]:3.46063545429E-1,58[&rate=5.156142815632728E-4]:3.433238194016E-1)[&rate=5.156142815632728E-4]:5.079623494549E-1,((((54[&rate=5.156142815632728E-4]:5.346079717294E-1,47[&rate=5.156142815632728E-4]:3.59265505976E-1)[&rate=5.156142815632728E-4]:8.724507943528E-2,42[&rate=5.156142815632728E-4]:4.300722292469E-1)[&rate=5.156142815632728E-4]:1.008105858301E-1,40[&rate=5.156142815632728E-4]:5.30882815077E-1)[&rate=5.156142815632728E-4]:1.480372754641E-1,52[&rate=5.156142815632728E-4]:6.186461179383E-1)[&rate=5.156142815632728E-4]:1.970236125619E-1)[&rate=5.156142815632728E-4]:2.318384332696E-1,(((17[&rate=5.156142815632728E-4]:4.940021384856E-1,11[&rate=5.156142815632728E-4]:4.556459741019E-1)[&rate=5.156142815632728E-4]:2.054549769418E-1,51[&rate=5.156142815632728E-4]:5.789091702219E-1)[&rate=5.156142815632728E-4]:4.28876500412E-1,((43[&rate=5.156142815632728E-4]:5.382249020809E-1,44[&rate=5.156142815632728E-4]:5.354851760535E-1)[&rate=5.156142815632728E-4]:1.241424949199E-1,((48[&rate=5.156142815632728E-4]:3.087577238894E-1,50[&rate=5.156142815632728E-4]:2.265659430676E-1)[&rate=5.156142815632728E-4]:3.672008657007E-2,45[&rate=5.156142815632728E-4]:3.427380844321E-1)[&rate=5.156142815632728E-4]:3.388073947603E-1)[&rate=5.156142815632728E-4]:4.056922462358E-1)[&rate=5.156142815632728E-4]:3.972249313597E-2)[&rate=5.156142815632728E-4]:1.577048217381E-1,((49[&rate=5.156142815632728E-4]:9.799387240009E-1,((46[&rate=5.156142815632728E-4]:8.689819960414E-1,53[&rate=5.156142815632728E-4]:8.772011741237E-1)[&rate=5.156142815632728E-4]:9.374329568287E-2,41[&rate=5.156142815632728E-4]:9.408074835052E-1)[&rate=5.156142815632728E-4]:1.173398022185E-2)[&rate=5.156142815632728E-4]:2.545049350611E-1,((12[&rate=5.156142815632728E-4]:4.153116712937E-1,15[&rate=5.156142815632728E-4]:4.536678356774E-1)[&rate=5.156142815632728E-4]:4.957589801848E-1,(8[&rate=5.156142815632728E-4]:8.643388573632E-1,(27[&rate=5.156142815632728E-4]:7.026561114014E-1,4[&rate=5.156142815632728E-4]:5.300533716754E-1)[&rate=5.156142815632728E-4]:2.849704171947E-1)[&rate=5.156142815632728E-4]:3.851261603318E-2)[&rate=5.156142815632728E-4]:3.233730075835E-1)[&rate=5.156142815632728E-4]:5.296110726782E-2)[&rate=5.156142815632728E-4]:3.394674545859E-2,(57[&rate=5.156142815632728E-4]:6.409074156233E-1,(59[&rate=5.156142815632728E-4]:4.81132080968E-1,(60[&rate=5.156142815632728E-4]:4.478878209609E-1,56[&rate=5.156142815632728E-4]:4.451480949333E-1)[&rate=5.156142815632728E-4]:3.872371206202E-2)[&rate=5.156142815632728E-4]:1.542958826004E-1)[&rate=5.156142815632728E-4]:8.530468358913E-1)[&rate=5.156142815632728E-4]:1.059514582925E-3,((39[&rate=5.156142815632728E-4]:6.23451829546E-2,((10[&rate=5.156142815632728E-4]:4.864771498153E-1,55[&rate=5.156142815632728E-4]:4.672990676235E-1)[&rate=5.156142815632728E-4]:3.253641341933E-1,(21[&rate=5.156142815632728E-4]:6.237010842378E-1,(18[&rate=5.156142815632728E-4]:5.556435724434E-1,23[&rate=5.156142815632728E-4]:5.748216546351E-1)[&rate=5.156142815632728E-4]:5.983833371234E-2)[&rate=5.156142815632728E-4]:2.7307170662E-1)[&rate=5.156142815632728E-4]:3.162573236035E-1)[&rate=5.156142815632728E-4]:1.362756977065E-1,(22[&rate=5.156142815632728E-4]:1.107029165397E0,((19[&rate=5.156142815632728E-4]:6.651735129491E-1,26[&rate=5.156142815632728E-4]:6.898310471955E-1)[&rate=5.156142815632728E-4]:2.729766185954E-1,1[&rate=5.156142815632728E-4]:1.765062959279E-1)[&rate=5.156142815632728E-4]:1.497009516611E-1)[&rate=5.156142815632728E-4]:2.532355508801E-1)[&rate=5.156142815632728E-4]:4.981754297066E-2)[&rate=5.156142815632728E-4]:1.917147011887E-1,((3[&rate=5.156142815632728E-4]:4.582912795391E-1,16[&rate=5.156142815632728E-4]:5.733597726897E-1)[&rate=5.156142815632728E-4]:7.472978708263E-2,(5[&rate=5.156142815632728E-4]:4.986916652518E-1,(13[&rate=5.156142815632728E-4]:3.423991812635E-1,9[&rate=5.156142815632728E-4]:3.0404301688E-1)[&rate=5.156142815632728E-4]:2.110870045362E-1)[&rate=5.156142815632728E-4]:8.638419589039E-2)[&rate=5.156142815632728E-4]:9.043923321714E-1)[&rate=5.156142815632728E-4]:3.414403583275E-1,38[&rate=5.156142815632728E-4]:7.76114031093E-1)[&rate=5.156142815632728E-4]:7.945651683445E-1)[&rate=5.156142815632728E-4]:7.831199059454E-2,61[&rate=5.156142815632728E-4]:7.960456102732E-1)[&rate=5.156142815632728E-4]:1.397722681999E-3,14[&rate=5.156142815632728E-4]:2.762717679838E0)[&rate=5.156142815632728E-4]:1.89216722886E-3,29[&rate=5.156142815632728E-4]:6.791169209491E-1)[&rate=5.156142815632728E-4]:3.123665997917E-2)[&rate=5.156142815632728E-4]:3.475329962238E-2,(35[&rate=5.156142815632728E-4]:8.332092872698E-1,((33[&rate=5.156142815632728E-4]:5.348986726716E-1,36[&rate=5.156142815632728E-4]:5.704177983544E-1)[&rate=5.156142815632728E-4]:1.605622880845E-1,((31[&rate=5.156142815632728E-4]:1.788266075466E-1,37[&rate=5.156142815632728E-4]:1.788266075466E-1)[&rate=5.156142815632728E-4]:2.375768481694E-1,32[&rate=5.156142815632728E-4]:5.01102909268E-1)[&rate=5.156142815632728E-4]:2.189482154223E-1)[&rate=5.156142815632728E-4]:1.240871243282E-1)[&rate=5.156142815632728E-4]:4.031289382714E-2);
tree STATE_14396000 [&joint=-18012.77099867872,lnP=-18012.77099867872] = [&R] ((((30[&rate=5.295753123313609E-4]:6.802709302106E-1,(((((((((54[&rate=5.295753123313609E-4]:5.886732834738E-1,((47[&rate=5.295753123313609E-4]:3.010129581405E-1,40[&rate=5.295753123313609E-4]:2.845746019762E-1)[&rate=5.295753123313609E-4]:2.96545690442E-2,42[&rate=5.295753123313609E-4]:3.142291710204E-1)[&rate=5.295753123313609E-4]:8.266329053564E-2)[&rate=5.295753123313609E-4]:4.455673461483E-1,(52[&rate=5.295753123313609E-4]:6.680755115396E-1,(63[&rate=5.295753123313609E-4]:2.233367790357E-1,58[&rate=5.295753123313609E-4]:2.205970530084E-1)[&rate=5.295753123313609E-4]:4.830948968876E-1)[&rate=5.295753123313609E-4]:1.141103235619E-1)[&rate=5.295753123313609E-4]:2.482749061858E-1,((51[&rate=5.295753123313609E-4]:8.598861517936E-1,(17[&rate=5.295753123313609E-4]:7.33530842322E-1,11[&rate=5.295753123313609E-4]:6.951746779383E-1)[&rate=5.295753123313609E-4]:2.469032546771E-1)[&rate=5.295753123313609E-4]:7.491264683392E-2,((43[&rate=5.295753123313609E-4]:2.487507160283E-1,44[&rate=5.295753123313609E-4]:2.46010990001E-1)[&rate=5.295753123313609E-4]:4.964002870177E-1,(45[&rate=5.295753123313609E-4]:5.196086955394E-1,(48[&rate=5.295753123313609E-4]:2.574046222229E-1,50[&rate=5.295753123313609E-4]:1.752128414011E-1)[&rate=5.295753123313609E-4]:2.649437993438E-1)[&rate=5.295753123313609E-4]:2.447203896984E-1)[&rate=5.295753123313609E-4]:2.499217681842E-1)[&rate=5.295753123313609E-4]:9.56619426599E-2)[&rate=5.295753123313609E-4]:1.772717326457E-1,(49[&rate=5.295753123313609E-4]:9.341277990624E-1,((8[&rate=5.295753123313609E-4]:8.640316565436E-1,(27[&rate=5.295753123313609E-4]:6.340837421104E-1,4[&rate=5.295753123313609E-4]:4.614810023844E-1)[&rate=5.295753123313609E-4]:3.53235585666E-1)[&rate=5.295753123313609E-4]:2.797625530941E-2,((12[&rate=5.295753123313609E-4]:4.390418378418E-1,15[&rate=5.295753123313609E-4]:4.773980022255E-1)[&rate=5.295753123313609E-4]:4.552027901422E-1,((53[&rate=5.295753123313609E-4]:3.877531962576E-1,46[&rate=5.295753123313609E-4]:3.795340181753E-1)[&rate=5.295753123313609E-4]:3.09407221585E-1,41[&rate=5.295753123313609E-4]:6.670234315412E-1)[&rate=5.295753123313609E-4]:1.99823936169E-1)[&rate=5.295753123313609E-4]:5.982461951006E-3)[&rate=5.295753123313609E-4]:3.390070912739E-2)[&rate=5.295753123313609E-4]:3.557964556925E-1)[&rate=5.295753123313609E-4]:2.895786678542E-2,(57[&rate=5.295753123313609E-4]:5.636473304801E-1,(56[&rate=5.295753123313609E-4]:5.064187759747E-1,(59[&rate=5.295753123313609E-4]:4.874133541037E-1,60[&rate=5.295753123313609E-4]:4.928928061586E-1)[&rate=5.295753123313609E-4]:1.626569584364E-2)[&rate=5.295753123313609E-4]:5.44888284778E-2)[&rate=5.295753123313609E-4]:9.278375307866E-1)[&rate=5.295753123313609E-4]:5.450539186593E-4,((39[&rate=5.295753123313609E-4]:6.490396071522E-2,((10[&rate=5.295753123313609E-4]:3.377384171625E-1,55[&rate=5.295753123313609E-4]:3.185603349708E-1)[&rate=5.295753123313609E-4]:4.363453452285E-1,(21[&rate=5.295753123313609E-4]:6.560825835869E-1,(18[&rate=5.295753123313609E-4]:3.507816292758E-1,23[&rate=5.295753123313609E-4]:3.699597114676E-1)[&rate=5.295753123313609E-4]:2.97081776229E-1)[&rate=5.295753123313609E-4]:2.029326856533E-1)[&rate=5.295753123313609E-4]:3.565736229817E-1)[&rate=5.295753123313609E-4]:4.177125125307E-2,(22[&rate=5.295753123313609E-4]:9.678539834735E-1,((19[&rate=5.295753123313609E-4]:7.827677803937E-1,26[&rate=5.295753123313609E-4]:8.074253146402E-1)[&rate=5.295753123313609E-4]:8.140169359387E-2,1[&rate=5.295753123313609E-4]:1.025256383711E-1)[&rate=5.295753123313609E-4]:8.450642729411E-2)[&rate=5.295753123313609E-4]:3.004650641112E-1)[&rate=5.295753123313609E-4]:1.387793607512E-1)[&rate=5.295753123313609E-4]:5.715638037877E-2,((5[&rate=5.295753123313609E-4]:8.287495076142E-1,(13[&rate=5.295753123313609E-4]:5.772425903941E-1,9[&rate=5.295753123313609E-4]:5.388864260106E-1)[&rate=5.295753123313609E-4]:3.06301437768E-1)[&rate=5.295753123313609E-4]:3.121034882875E-1,(3[&rate=5.295753123313609E-4]:6.193352735304E-1,16[&rate=5.295753123313609E-4]:7.34403766681E-1)[&rate=5.295753123313609E-4]:4.694629278509E-1)[&rate=5.295753123313609E-4]:2.110730256896E-1)[&rate=5.295753123313609E-4]:1.319469561441E0,38[&rate=5.295753123313609E-4]:1.616601062485E0)[&rate=5.295753123313609E-4]:3.676753527431E-2,(24[&rate=5.295753123313609E-4]:1.272100828307E0,(((28[&rate=5.295753123313609E-4]:6.516533362507E-1,2[&rate=5.295753123313609E-4]:4.242560759766E-1)[&rate=5.295753123313609E-4]:1.667500455639E-1,(6[&rate=5.295753123313609E-4]:2.843062657708E-1,7[&rate=5.295753123313609E-4]:2.843062657708E-1)[&rate=5.295753123313609E-4]:3.834121845369E-1)[&rate=5.295753123313609E-4]:3.101747579876E-1,(20[&rate=5.295753123313609E-4]:5.719385282162E-1,25[&rate=5.295753123313609E-4]:5.883768843806E-1)[&rate=5.295753123313609E-4]:5.018450910379E-1)[&rate=5.295753123313609E-4]:1.873583049433E-1)[&rate=5.295753123313609E-4]:1.548391057123E0)[&rate=5.295753123313609E-4]:6.649144538118E-5)[&rate=5.295753123313609E-4]:1.095543589234E-2,(29[&rate=5.295753123313609E-4]:6.793188743408E-1,((61[&rate=5.295753123313609E-4]:7.968919902823E-1,34[&rate=5.295753123313609E-4]:6.056351596812E-1)[&rate=5.295753123313609E-4]:1.950146902283E-3,14[&rate=5.295753123313609E-4]:2.764116484067E0)[&rate=5.295753123313609E-4]:6.953163911256E-4)[&rate=5.295753123313609E-4]:1.190749176215E-2)[&rate=5.295753123313609E-4]:6.2304059635E-2,62[&rate=5.295753123313609E-4]:8.109074749183E-1)[&rate=5.295753123313609E-4]:1.134968427882E-1,((33[&rate=5.295753123313609E-4]:3.359516308314E-1,36[&rate=5.295753123313609E-4]:3.714707565142E-1)[&rate=5.295753123313609E-4]:5.611350775884E-1,(((31[&rate=5.295753123313609E-4]:1.357233694236E-1,37[&rate=5.295753123313609E-4]:1.357233694236E-1)[&rate=5.295753123313609E-4]:5.250765225594E-1,32[&rate=5.295753123313609E-4]:7.454993455351E-1)[&rate=5.295753123313609E-4]:8.863507863892E-2,35[&rate=5.295753123313609E-4]:8.232054624253E-1)[&rate=5.295753123313609E-4]:8.754244818016E-2)[&rate=5.295753123313609E-4]:8.469465846704E-2);
tree STATE_14398000 [&joint=-18013.61653832156,lnP=-18013.61653832156] = [&R] (((((31[&rate=5.836004778203611E-4]:2.098286507306E-1,37[&rate=5.836004778203611E-4]:2.098286507306E-1)[&rate=5.836004778203611E-4]:1.152965334446E-1,32[&rate=5.836004778203611E-4]:4.098246377272E-1)[&rate=5.836004778203611E-4]:4.292412886953E-1,(33[&rate=5.836004778203611E-4]:5.63498462072E-1,36[&rate=5.836004778203611E-4]:5.990175877549E-1)[&rate=5.836004778203611E-4]:2.509773004162E-1)[&rate=5.836004778203611E-4]:3.058125526712E-2,35[&rate=5.836004778203611E-4]:8.587182199409E-1)[&rate=5.836004778203611E-4]:6.813492657105E-2,(((14[&rate=5.836004778203611E-4]:2.694501119508E0,(((20[&rate=5.836004778203611E-4]:4.363342538066E-1,25[&rate=5.836004778203611E-4]:4.527726099709E-1)[&rate=5.836004778203611E-4]:4.070330405766E-1,(28[&rate=5.836004778203611E-4]:8.256704448163E-1,2[&rate=5.836004778203611E-4]:5.982731845422E-1)[&rate=5.836004778203611E-4]:7.249137011497E-2)[&rate=5.836004778203611E-4]:4.765989252514E-1,(24[&rate=5.836004778203611E-4]:5.496400618057E-1,(6[&rate=5.836004778203611E-4]:2.653790060436E-1,7[&rate=5.836004778203611E-4]:2.653790060436E-1)[&rate=5.836004778203611E-4]:1.774117406936E-1)[&rate=5.836004778203611E-4]:7.812850619385E-1)[&rate=5.836004778203611E-4]:1.418370516312E0)[&rate=5.836004778203611E-4]:9.400062897774E-2,(((((((57[&rate=5.836004778203611E-4]:6.387593713679E-1,(59[&rate=5.836004778203611E-4]:5.054324245848E-1,(60[&rate=5.836004778203611E-4]:5.100184021595E-1,56[&rate=5.836004778203611E-4]:5.072786761319E-1)[&rate=5.836004778203611E-4]:8.93474480188E-4)[&rate=5.836004778203611E-4]:1.278474947282E-1)[&rate=5.836004778203611E-4]:8.116100994245E-1,((39[&rate=5.836004778203611E-4]:9.063951238564E-2,((10[&rate=5.836004778203611E-4]:4.365738888947E-1,55[&rate=5.836004778203611E-4]:4.17395806703E-1)[&rate=5.836004778203611E-4]:4.589882474811E-1,(21[&rate=5.836004778203611E-4]:6.856827891061E-1,(18[&rate=5.836004778203611E-4]:5.15115010119E-1,23[&rate=5.836004778203611E-4]:5.342930923107E-1)[&rate=5.836004778203611E-4]:1.62348600905E-1)[&rate=5.836004778203611E-4]:2.94810854119E-1)[&rate=5.836004778203611E-4]:2.608308006673E-1)[&rate=5.836004778203611E-4]:1.051234354212E-2,(22[&rate=5.836004778203611E-4]:1.004900695154E0,((19[&rate=5.836004778203611E-4]:8.220560014517E-1,26[&rate=5.836004778203611E-4]:8.467135356981E-1)[&rate=5.836004778203611E-4]:5.795779989399E-2,1[&rate=5.836004778203611E-4]:1.183699657292E-1)[&rate=5.836004778203611E-4]:1.057088116171E-1)[&rate=5.836004778203611E-4]:2.578949963896E-1)[&rate=5.836004778203611E-4]:1.026422723988E-1)[&rate=5.836004778203611E-4]:1.438631282672E-1,((((63[&rate=5.836004778203611E-4]:2.362330421258E-1,58[&rate=5.836004778203611E-4]:2.334933160985E-1)[&rate=5.836004778203611E-4]:6.714822770504E-1,(52[&rate=5.836004778203611E-4]:6.011378103172E-1,(((47[&rate=5.836004778203611E-4]:2.803092407906E-1,40[&rate=5.836004778203611E-4]:2.638708846262E-1)[&rate=5.836004778203611E-4]:4.556286983882E-2,54[&rate=5.836004778203611E-4]:5.012145763828E-1)[&rate=5.836004778203611E-4]:4.880273345213E-2,42[&rate=5.836004778203611E-4]:3.582364879172E-1)[&rate=5.836004778203611E-4]:3.031752950028E-1)[&rate=5.836004778203611E-4]:2.682213444754E-1)[&rate=5.836004778203611E-4]:1.467283547992E-1,((17[&rate=5.836004778203611E-4]:7.60663438588E-1,11[&rate=5.836004778203611E-4]:7.223072742043E-1)[&rate=5.836004778203611E-4]:6.453896102387E-2,(((43[&rate=5.836004778203611E-4]:4.835566502266E-1,44[&rate=5.836004778203611E-4]:4.808169241993E-1)[&rate=5.836004778203611E-4]:1.278228606563E-1,(45[&rate=5.836004778203611E-4]:4.828100139934E-1,(48[&rate=5.836004778203611E-4]:2.965947032321E-1,50[&rate=5.836004778203611E-4]:2.144029224102E-1)[&rate=5.836004778203611E-4]:1.889550367887E-1)[&rate=5.836004778203611E-4]:1.477475790812E-1)[&rate=5.836004778203611E-4]:1.282305031234E-1,51[&rate=5.836004778203611E-4]:6.793360414036E-1)[&rate=5.836004778203611E-4]:2.531841300272E-2)[&rate=5.836004778203611E-4]:3.114330551854E-1)[&rate=5.836004778203611E-4]:1.604706656956E-1,((((8[&rate=5.836004778203611E-4]:4.580642365648E-1,49[&rate=5.836004778203611E-4]:4.662834146469E-1)[&rate=5.836004778203611E-4]:1.498602289292E-2,(27[&rate=5.836004778203611E-4]:4.560797893803E-1,4[&rate=5.836004778203611E-4]:2.834770496543E-1)[&rate=5.836004778203611E-4]:1.402581413104E-1)[&rate=5.836004778203611E-4]:2.005654400171E-1,(12[&rate=5.836004778203611E-4]:2.838117292747E-1,15[&rate=5.836004778203611E-4]:3.221678936584E-1)[&rate=5.836004778203611E-4]:3.980231482822E-1)[&rate=5.836004778203611E-4]:2.760700231093E-1,((46[&rate=5.836004778203611E-4]:3.88981299197E-1,53[&rate=5.836004778203611E-4]:3.972004772793E-1)[&rate=5.836004778203611E-4]:4.137992627889E-2,41[&rate=5.836004778203611E-4]:4.084434172568E-1)[&rate=5.836004778203611E-4]:5.220642231355E-1)[&rate=5.836004778203611E-4]:3.008450554431E-1)[&rate=5.836004778203611E-4]:1.628799032241E-1)[&rate=5.836004778203611E-4]:1.878630137756E-1,(5[&rate=5.836004778203611E-4]:1.127368890567E0,((3[&rate=5.836004778203611E-4]:3.956271045996E-1,16[&rate=5.836004778203611E-4]:5.106955977502E-1)[&rate=5.836004778203611E-4]:4.895716014859E-1,(13[&rate=5.836004778203611E-4]:7.767908358027E-1,9[&rate=5.836004778203611E-4]:7.384346714193E-1)[&rate=5.836004778203611E-4]:2.152571853511E-1)[&rate=5.836004778203611E-4]:1.901153899614E-1)[&rate=5.836004778203611E-4]:4.574664482951E-1)[&rate=5.836004778203611E-4]:5.667281848525E-1,38[&rate=5.836004778203611E-4]:1.096769003167E0)[&rate=5.836004778203611E-4]:5.615064635181E-1,(30[&rate=5.836004778203611E-4]:6.758866234098E-1,62[&rate=5.836004778203611E-4]:7.332636725901E-1)[&rate=5.836004778203611E-4]:9.22468428145E-3)[&rate=5.836004778203611E-4]:1.126266741801E-2,61[&rate=5.836004778203611E-4]:8.165925543442E-1)[&rate=5.836004778203611E-4]:6.634847259445E-3)[&rate=5.836004778203611E-4]:1.094942493568E-2,(34[&rate=5.836004778203611E-4]:6.177519977475E-1,29[&rate=5.836004778203611E-4]:6.887902491137E-1)[&rate=5.836004778203611E-4]:2.516799819068E-2)[&rate=5.836004778203611E-4]:8.447959866131E-2);
tree STATE_14400000 [&joint=-18002.99694651467,lnP=-18002.99694651467] = [&R] (((((61[&rate=6.090594946076443E-4]:8.044764551583E-1,(62[&rate=6.090594946076443E-4]:7.331876875254E-1,(((((((((52[&rate=6.090594946076443E-4]:7.757304121993E-1,((63[&rate=6.090594946076443E-4]:2.59926222826E-1,58[&rate=6.090594946076443E-4]:2.571864967987E-1)[&rate=6.090594946076443E-4]:4.215814414879E-1,(40[&rate=6.090594946076443E-4]:4.500779337342E-1,((54[&rate=6.090594946076443E-4]:4.495292581623E-1,47[&rate=6.090594946076443E-4]:2.74186792409E-1)[&rate=6.090594946076443E-4]:3.845595333066E-2,42[&rate=6.090594946076443E-4]:2.962043895752E-1)[&rate=6.090594946076443E-4]:1.53873544159E-1)[&rate=6.090594946076443E-4]:2.533475387988E-1)[&rate=6.090594946076443E-4]:1.325789122691E-1)[&rate=6.090594946076443E-4]:5.886928500534E-2,(51[&rate=6.090594946076443E-4]:6.505571501277E-1,((17[&rate=6.090594946076443E-4]:4.637963718441E-1,11[&rate=6.090594946076443E-4]:4.254402074605E-1)[&rate=6.090594946076443E-4]:2.574735994294E-1,((43[&rate=6.090594946076443E-4]:2.741728899059E-1,44[&rate=6.090594946076443E-4]:2.714331638786E-1)[&rate=6.090594946076443E-4]:2.071186411928E-1,(45[&rate=6.090594946076443E-4]:4.336180744972E-1,(48[&rate=6.090594946076443E-4]:2.952458532338E-1,50[&rate=6.090594946076443E-4]:2.13054072412E-1)[&rate=6.090594946076443E-4]:1.411119472908E-1)[&rate=6.090594946076443E-4]:6.68515387932E-2)[&rate=6.090594946076443E-4]:1.797044675721E-1)[&rate=6.090594946076443E-4]:4.983512405968E-2)[&rate=6.090594946076443E-4]:1.84042547077E-1)[&rate=6.090594946076443E-4]:8.729732415E-2,(((41[&rate=6.090594946076443E-4]:2.32658458355E-1,(53[&rate=6.090594946076443E-4]:2.341475680264E-1,49[&rate=6.090594946076443E-4]:2.314078419988E-1)[&rate=6.090594946076443E-4]:2.864787663002E-2)[&rate=6.090594946076443E-4]:4.527177165345E-2,46[&rate=6.090594946076443E-4]:2.998480382276E-1)[&rate=6.090594946076443E-4]:2.791812627783E-1,(((12[&rate=6.090594946076443E-4]:3.371954031109E-1,15[&rate=6.090594946076443E-4]:3.755515674946E-1)[&rate=6.090594946076443E-4]:9.212814105161E-2,8[&rate=6.090594946076443E-4]:4.211043660805E-1)[&rate=6.090594946076443E-4]:3.413901863065E-2,(27[&rate=6.090594946076443E-4]:3.957319450155E-1,4[&rate=6.090594946076443E-4]:2.231292052895E-1)[&rate=6.090594946076443E-4]:1.827991109285E-1)[&rate=6.090594946076443E-4]:1.210461902673E-1)[&rate=6.090594946076443E-4]:4.19580049116E-1)[&rate=6.090594946076443E-4]:2.076577023614E-1,((1[&rate=6.090594946076443E-4]:1.317831695152E-1,22[&rate=6.090594946076443E-4]:9.126050873234E-1)[&rate=6.090594946076443E-4]:4.201057414986E-2,(26[&rate=6.090594946076443E-4]:8.119563720199E-1,19[&rate=6.090594946076443E-4]:7.872988377735E-1)[&rate=6.090594946076443E-4]:1.48138741508E-1)[&rate=6.090594946076443E-4]:3.448020759414E-1)[&rate=6.090594946076443E-4]:4.628692595113E-2,(57[&rate=6.090594946076443E-4]:6.369230643081E-1,(56[&rate=6.090594946076443E-4]:5.067033798542E-1,(60[&rate=6.090594946076443E-4]:4.464874463036E-1,59[&rate=6.090594946076443E-4]:4.410079942487E-1)[&rate=6.090594946076443E-4]:6.295565957818E-2)[&rate=6.090594946076443E-4]:1.274799584263E-1)[&rate=6.090594946076443E-4]:7.937131059072E-1)[&rate=6.090594946076443E-4]:2.064395260292E-2,(((10[&rate=6.090594946076443E-4]:7.089409883367E-1,55[&rate=6.090594946076443E-4]:6.89762906145E-1)[&rate=6.090594946076443E-4]:1.651577073878E-1,(21[&rate=6.090594946076443E-4]:5.239400575617E-1,(18[&rate=6.090594946076443E-4]:3.564334985158E-1,23[&rate=6.090594946076443E-4]:3.756115807075E-1)[&rate=6.090594946076443E-4]:1.592873809639E-1)[&rate=6.090594946076443E-4]:4.35090145012E-1)[&rate=6.090594946076443E-4]:2.663906733887E-1,39[&rate=6.090594946076443E-4]:7.473594445574E-2)[&rate=6.090594946076443E-4]:1.299688358967E-1)[&rate=6.090594946076443E-4]:1.508076564981E-1,((5[&rate=6.090594946076443E-4]:6.473003242767E-1,(13[&rate=6.090594946076443E-4]:4.707280090585E-1,9[&rate=6.090594946076443E-4]:4.323718446751E-1)[&rate=6.090594946076443E-4]:2.31366835766E-1)[&rate=6.090594946076443E-4]:3.523147114672E-2,(3[&rate=6.090594946076443E-4]:3.69479792071E-1,16[&rate=6.090594946076443E-4]:4.845482852216E-1)[&rate=6.090594946076443E-4]:2.60997208832E-1)[&rate=6.090594946076443E-4]:7.222957099202E-1)[&rate=6.090594946076443E-4]:3.034204777391E-1,38[&rate=6.090594946076443E-4]:6.534534625346E-1)[&rate=6.090594946076443E-4]:9.9462137153E-1,(24[&rate=6.090594946076443E-4]:1.224406227367E0,(((20[&rate=6.090594946076443E-4]:5.792140534454E-1,25[&rate=6.090594946076443E-4]:5.956524096097E-1)[&rate=6.090594946076443E-4]:1.965043835874E-1,(28[&rate=6.090594946076443E-4]:5.150771796257E-1,2[&rate=6.090594946076443E-4]:2.876799193516E-1)[&rate=6.090594946076443E-4]:3.154357779552E-1)[&rate=6.090594946076443E-4]:5.013152617487E-2,(6[&rate=6.090594946076443E-4]:4.752636108945E-1,7[&rate=6.090594946076443E-4]:4.752636108945E-1)[&rate=6.090594946076443E-4]:2.546959413543E-1)[&rate=6.090594946076443E-4]:3.875973600497E-1)[&rate=6.090594946076443E-4]:1.590791894369E0)[&rate=6.090594946076443E-4]:8.999632741955E-4)[&rate=6.090594946076443E-4]:8.447237578292E-3)[&rate=6.090594946076443E-4]:7.168711287225E-3,29[&rate=6.090594946076443E-4]:6.914265872106E-1)[&rate=6.090594946076443E-4]:6.031701724286E-3,14[&rate=6.090594946076443E-4]:2.782951215052E0)[&rate=6.090594946076443E-4]:4.934048933511E-2,30[&rate=6.090594946076443E-4]:7.4679877827E-1)[&rate=6.090594946076443E-4]:6.976497289004E-3,(((33[&rate=6.090594946076443E-4]:5.143373127565E-1,36[&rate=6.090594946076443E-4]:5.498564384394E-1)[&rate=6.090594946076443E-4]:2.937603390268E-1,(34[&rate=6.090594946076443E-4]:5.717606637466E-1,((31[&rate=6.090594946076443E-4]:3.619035812256E-1,37[&rate=6.090594946076443E-4]:3.619035812256E-1)[&rate=6.090594946076443E-4]:3.266088918534E-2,32[&rate=6.090594946076443E-4]:4.79263923963E-1)[&rate=6.090594946076443E-4]:3.028792534448E-1)[&rate=6.090594946076443E-4]:5.054463830988E-2)[&rate=6.090594946076443E-4]:1.216730071653E-2,35[&rate=6.090594946076443E-4]:8.339261546855E-1)[&rate=6.090594946076443E-4]:4.826442141981E-2);
tree STATE_14402000 [&joint=-18022.545879945523,lnP=-18022.545879945523] = [&R] ((((31[&rate=5.319628340133013E-4]:4.007622283983E-1,37[&rate=5.319628340133013E-4]:4.007622283983E-1)[&rate=5.319628340133013E-4]:2.561828878357E-1,32[&rate=5.319628340133013E-4]:7.416445697861E-1)[&rate=5.319628340133013E-4]:1.049864468776E-1,((34[&rate=5.319628340133013E-4]:6.053293167954E-1,(((((((1[&rate=5.319628340133013E-4]:1.606586489541E-1,22[&rate=5.319628340133013E-4]:9.414805667623E-1)[&rate=5.319628340133013E-4]:1.537681700156E-1,(26[&rate=5.319628340133013E-4]:7.515414712991E-1,19[&rate=5.319628340133013E-4]:7.268839370526E-1)[&rate=5.319628340133013E-4]:3.491867175335E-1)[&rate=5.319628340133013E-4]:1.089672213325E-1,(57[&rate=5.319628340133013E-4]:6.610373971902E-1,(60[&rate=5.319628340133013E-4]:5.30444796279E-1,(56[&rate=5.319628340133013E-4]:4.536869877918E-1,59[&rate=5.319628340133013E-4]:4.509472617644E-1)[&rate=5.319628340133013E-4]:7.401808245962E-2)[&rate=5.319628340133013E-4]:1.305926009112E-1)[&rate=5.319628340133013E-4]:6.281100677696E-1)[&rate=5.319628340133013E-4]:3.3732430682E-2,(((((51[&rate=5.319628340133013E-4]:5.179815684196E-1,((43[&rate=5.319628340133013E-4]:4.66115730973E-1,44[&rate=5.319628340133013E-4]:4.633760049457E-1)[&rate=5.319628340133013E-4]:6.186113324386E-3,(45[&rate=5.319628340133013E-4]:4.462951523789E-1,(48[&rate=5.319628340133013E-4]:3.003281952637E-1,50[&rate=5.319628340133013E-4]:2.181364144418E-1)[&rate=5.319628340133013E-4]:1.487066831425E-1)[&rate=5.319628340133013E-4]:4.518477411025E-2)[&rate=5.319628340133013E-4]:1.05953696725E-1)[&rate=5.319628340133013E-4]:1.96146620644E-1,(17[&rate=5.319628340133013E-4]:3.843568795505E-1,11[&rate=5.319628340133013E-4]:3.460007151669E-1)[&rate=5.319628340133013E-4]:4.503192547186E-1)[&rate=5.319628340133013E-4]:1.904564234599E-1,((63[&rate=5.319628340133013E-4]:3.065756859618E-1,58[&rate=5.319628340133013E-4]:3.038359599344E-1)[&rate=5.319628340133013E-4]:3.95204377615E-1,(54[&rate=5.319628340133013E-4]:5.253097892631E-1,(42[&rate=5.319628340133013E-4]:2.593952762635E-1,(47[&rate=5.319628340133013E-4]:2.624338287758E-1,40[&rate=5.319628340133013E-4]:2.459954726115E-1)[&rate=5.319628340133013E-4]:1.339980365208E-2)[&rate=5.319628340133013E-4]:7.413369108179E-2)[&rate=5.319628340133013E-4]:3.901689044505E-1)[&rate=5.319628340133013E-4]:2.411607133305E-1)[&rate=5.319628340133013E-4]:1.18054061945E-2,52[&rate=5.319628340133013E-4]:9.16390018718E-1)[&rate=5.319628340133013E-4]:1.142441842806E-1,(((12[&rate=5.319628340133013E-4]:3.728791532539E-1,15[&rate=5.319628340133013E-4]:4.112353176376E-1)[&rate=5.319628340133013E-4]:3.079127240343E-1,((49[&rate=5.319628340133013E-4]:3.534992358463E-1,(53[&rate=5.319628340133013E-4]:2.728926682757E-1,41[&rate=5.319628340133013E-4]:2.427556819744E-1)[&rate=5.319628340133013E-4]:8.33462935981E-2)[&rate=5.319628340133013E-4]:1.265642957251E-1,46[&rate=5.319628340133013E-4]:4.745840795166E-1)[&rate=5.319628340133013E-4]:2.007283457169E-1)[&rate=5.319628340133013E-4]:4.273387181351E-2,(8[&rate=5.319628340133013E-4]:3.601221017059E-1,(27[&rate=5.319628340133013E-4]:2.062157652594E-1,4[&rate=5.319628340133013E-4]:3.361302553337E-2)[&rate=5.319628340133013E-4]:2.771940076794E-1)[&rate=5.319628340133013E-4]:3.551844693138E-1)[&rate=5.319628340133013E-4]:3.893002347188E-1)[&rate=5.319628340133013E-4]:3.745117209503E-2)[&rate=5.319628340133013E-4]:1.799169620566E-1,(((10[&rate=5.319628340133013E-4]:6.800859505717E-1,55[&rate=5.319628340133013E-4]:6.6090786838E-1)[&rate=5.319628340133013E-4]:1.337606199032E-1,(21[&rate=5.319628340133013E-4]:4.835203254876E-1,(18[&rate=5.319628340133013E-4]:3.524537684279E-1,23[&rate=5.319628340133013E-4]:3.716318506197E-1)[&rate=5.319628340133013E-4]:1.228473789775E-1)[&rate=5.319628340133013E-4]:4.152577518366E-1)[&rate=5.319628340133013E-4]:4.484710320512E-1,39[&rate=5.319628340133013E-4]:1.965641778687E-1)[&rate=5.319628340133013E-4]:5.965733736393E-2)[&rate=5.319628340133013E-4]:2.443527169785E-2,(((3[&rate=5.319628340133013E-4]:3.784355863617E-1,16[&rate=5.319628340133013E-4]:4.935040795123E-1)[&rate=5.319628340133013E-4]:2.191863734465E-1,5[&rate=5.319628340133013E-4]:6.496767543286E-1)[&rate=5.319628340133013E-4]:2.353875559737E-1,(13[&rate=5.319628340133013E-4]:4.250768557549E-1,9[&rate=5.319628340133013E-4]:3.867206913714E-1)[&rate=5.319628340133013E-4]:5.147819750953E-1)[&rate=5.319628340133013E-4]:4.449075451213E-1)[&rate=5.319628340133013E-4]:5.690128783026E-1,38[&rate=5.319628340133013E-4]:8.441902131781E-1)[&rate=5.319628340133013E-4]:8.053415139772E-1)[&rate=5.319628340133013E-4]:1.16165898612E-2,(35[&rate=5.319628340133013E-4]:7.097038481413E-1,((36[&rate=5.319628340133013E-4]:6.344863553241E-1,30[&rate=5.319628340133013E-4]:4.842131312805E-1)[&rate=5.319628340133013E-4]:2.578163943109E-2,33[&rate=5.319628340133013E-4]:6.247488690723E-1)[&rate=5.319628340133013E-4]:7.129377688338E-2)[&rate=5.319628340133013E-4]:1.066956104277E-1)[&rate=5.319628340133013E-4]:1.930259634593E-2)[&rate=5.319628340133013E-4]:4.807766484047E-2,(61[&rate=5.319628340133013E-4]:8.167393191087E-1,((14[&rate=5.319628340133013E-4]:2.592585077308E0,29[&rate=5.319628340133013E-4]:5.070921511907E-1)[&rate=5.319628340133013E-4]:1.602909865379E-1,((((20[&rate=5.319628340133013E-4]:4.24668701178E-1,25[&rate=5.319628340133013E-4]:4.411070573424E-1)[&rate=5.319628340133013E-4]:3.840844276431E-1,(28[&rate=5.319628340133013E-4]:7.005007216262E-1,2[&rate=5.319628340133013E-4]:4.731034613522E-1)[&rate=5.319628340133013E-4]:1.63046927743E-1)[&rate=5.319628340133013E-4]:2.607668658834E-2,(24[&rate=5.319628340133013E-4]:7.159805457905E-1,(6[&rate=5.319628340133013E-4]:3.459587609844E-1,7[&rate=5.319628340133013E-4]:3.459587609844E-1)[&rate=5.319628340133013E-4]:2.631724697376E-1)[&rate=5.319628340133013E-4]:1.298081737286E-1)[&rate=5.319628340133013E-4]:1.892962002027E0,62[&rate=5.319628340133013E-4]:6.558403240609E-1)[&rate=5.319628340133013E-4]:6.891986284802E-2)[&rate=5.319628340133013E-4]:2.913760214521E-2)[&rate=5.319628340133013E-4]:5.884367933531E-2);
tree STATE_14404000 [&joint=-18008.022237275884,lnP=-18008.022237275884] = [&R] (((((((((26[&rate=5.19243145283837E-4]:9.198010562367E-1,(1[&rate=5.19243145283837E-4]:6.264290189834E-2,22[&rate=5.19243145283837E-4]:8.434648197066E-1)[&rate=5.19243145283837E-4]:7.085678447546E-2)[&rate=5.19243145283837E-4]:5.418482347574E-4,19[&rate=5.19243145283837E-4]:8.956853702251E-1)[&rate=5.19243145283837E-4]:5.210190458184E-1,(((((52[&rate=5.19243145283837E-4]:8.450226974202E-1,(((17[&rate=5.19243145283837E-4]:5.944295595812E-1,11[&rate=5.19243145283837E-4]:5.560733951975E-1)[&rate=5.19243145283837E-4]:7.290684238047E-2,(((43[&rate=5.19243145283837E-4]:3.481076148597E-1,(48[&rate=5.19243145283837E-4]:3.007494067021E-1,50[&rate=5.19243145283837E-4]:2.185576258802E-1)[&rate=5.19243145283837E-4]:6.92760163767E-2)[&rate=5.19243145283837E-4]:6.034485722533E-3,45[&rate=5.19243145283837E-4]:3.73320182774E-1)[&rate=5.19243145283837E-4]:6.659645004198E-2,44[&rate=5.19243145283837E-4]:4.179988245969E-1)[&rate=5.19243145283837E-4]:1.863238787347E-1)[&rate=5.19243145283837E-4]:9.648773428758E-2,51[&rate=5.19243145283837E-4]:6.432761910437E-1)[&rate=5.19243145283837E-4]:2.017465063765E-1)[&rate=5.19243145283837E-4]:1.513227013878E-2,((63[&rate=5.19243145283837E-4]:3.248941847369E-1,58[&rate=5.19243145283837E-4]:3.221544587095E-1)[&rate=5.19243145283837E-4]:3.693998988133E-1,(40[&rate=5.19243145283837E-4]:5.707863000385E-1,(42[&rate=5.19243145283837E-4]:4.016931402774E-1,(47[&rate=5.19243145283837E-4]:1.804362783928E-2,54[&rate=5.19243145283837E-4]:1.933860935927E-1)[&rate=5.19243145283837E-4]:4.000878686025E-1)[&rate=5.19243145283837E-4]:1.690931597611E-1)[&rate=5.19243145283837E-4]:1.454255917307E-1)[&rate=5.19243145283837E-4]:2.042170483925E-1)[&rate=5.19243145283837E-4]:1.142965300227E-1,((49[&rate=5.19243145283837E-4]:6.133004330208E-1,((53[&rate=5.19243145283837E-4]:3.913915455032E-1,46[&rate=5.19243145283837E-4]:3.831723674209E-1)[&rate=5.19243145283837E-4]:8.696716003002E-2,41[&rate=5.19243145283837E-4]:4.482217192319E-1)[&rate=5.19243145283837E-4]:1.376814535151E-1)[&rate=5.19243145283837E-4]:6.825151206494E-2,((27[&rate=5.19243145283837E-4]:4.356463290071E-1,4[&rate=5.19243145283837E-4]:2.630435892811E-1)[&rate=5.19243145283837E-4]:3.031550408894E-1,(8[&rate=5.19243145283837E-4]:4.78346143244E-1,(12[&rate=5.19243145283837E-4]:3.486880099157E-1,15[&rate=5.19243145283837E-4]:3.870441742994E-1)[&rate=5.19243145283837E-4]:1.378773114104E-1)[&rate=5.19243145283837E-4]:1.371675554197E-1)[&rate=5.19243145283837E-4]:5.781906833998E-2)[&rate=5.19243145283837E-4]:3.750913333178E-1)[&rate=5.19243145283837E-4]:2.370306463753E-1,(57[&rate=5.19243145283837E-4]:6.598225175978E-1,(60[&rate=5.19243145283837E-4]:4.826063106763E-1,(56[&rate=5.19243145283837E-4]:4.379474960147E-1,59[&rate=5.19243145283837E-4]:4.352077699873E-1)[&rate=5.19243145283837E-4]:4.191908863408E-2)[&rate=5.19243145283837E-4]:1.772162069215E-1)[&rate=5.19243145283837E-4]:8.064541469072E-1)[&rate=5.19243145283837E-4]:1.338904222659E-2,(((10[&rate=5.19243145283837E-4]:6.370258890626E-1,55[&rate=5.19243145283837E-4]:6.178478068709E-1)[&rate=5.19243145283837E-4]:2.882599207355E-2,(21[&rate=5.19243145283837E-4]:5.239684267305E-1,(18[&rate=5.19243145283837E-4]:4.819439190963E-1,23[&rate=5.19243145283837E-4]:5.01122001288E-1)[&rate=5.19243145283837E-4]:3.38053295522E-2)[&rate=5.19243145283837E-4]:2.268149612548E-1)[&rate=5.19243145283837E-4]:5.601409125211E-1,39[&rate=5.19243145283837E-4]:1.602393689998E-1)[&rate=5.19243145283837E-4]:7.285099526604E-2)[&rate=5.19243145283837E-4]:4.114829835294E-2)[&rate=5.19243145283837E-4]:3.308118304887E-1,((5[&rate=5.19243145283837E-4]:6.056891400931E-1,(13[&rate=5.19243145283837E-4]:4.750063803851E-1,9[&rate=5.19243145283837E-4]:4.366502160017E-1)[&rate=5.19243145283837E-4]:1.854772802558E-1)[&rate=5.19243145283837E-4]:8.965342772376E-2,(3[&rate=5.19243145283837E-4]:2.627986394728E-1,16[&rate=5.19243145283837E-4]:3.778671326235E-1)[&rate=5.19243145283837E-4]:3.804891338235E-1)[&rate=5.19243145283837E-4]:9.590229937838E-1)[&rate=5.19243145283837E-4]:1.203780117658E-1,38[&rate=5.19243145283837E-4]:7.199490528183E-1)[&rate=5.19243145283837E-4]:9.309361882656E-1,30[&rate=5.19243145283837E-4]:6.777210820902E-1)[&rate=5.19243145283837E-4]:1.230756504815E-3,((62[&rate=5.19243145283837E-4]:6.659801962409E-1,(61[&rate=5.19243145283837E-4]:6.198273723832E-1,(((((24[&rate=5.19243145283837E-4]:5.556123972356E-1,(6[&rate=5.19243145283837E-4]:2.521642642615E-1,7[&rate=5.19243145283837E-4]:2.521642642615E-1)[&rate=5.19243145283837E-4]:1.965988179055E-1)[&rate=5.19243145283837E-4]:2.2245399187E-1,(20[&rate=5.19243145283837E-4]:5.383521358131E-1,25[&rate=5.19243145283837E-4]:5.547904919775E-1)[&rate=5.19243145283837E-4]:2.287553491828E-1)[&rate=5.19243145283837E-4]:4.255095763307E-2,(28[&rate=5.19243145283837E-4]:4.737116890017E-1,2[&rate=5.19243145283837E-4]:2.463144287276E-1)[&rate=5.19243145283837E-4]:3.907412741754E-1)[&rate=5.19243145283837E-4]:1.711922368124E0,14[&rate=5.19243145283837E-4]:2.477745194315E0)[&rate=5.19243145283837E-4]:2.740201911697E-2,29[&rate=5.19243145283837E-4]:4.196542873149E-1)[&rate=5.19243145283837E-4]:7.995450583343E-2)[&rate=5.19243145283837E-4]:1.089943539122E-1)[&rate=5.19243145283837E-4]:2.438270294261E-2,34[&rate=5.19243145283837E-4]:5.61947598637E-1)[&rate=5.19243145283837E-4]:4.596598859186E-2)[&rate=5.19243145283837E-4]:5.923787779889E-3,(35[&rate=5.19243145283837E-4]:8.099202064759E-1,(36[&rate=5.19243145283837E-4]:7.792260069942E-1,33[&rate=5.19243145283837E-4]:7.437068813114E-1)[&rate=5.19243145283837E-4]:5.255212297891E-2)[&rate=5.19243145283837E-4]:3.370720445301E-3)[&rate=5.19243145283837E-4]:2.158173088839E-2,((31[&rate=5.19243145283837E-4]:3.111374794937E-1,37[&rate=5.19243145283837E-4]:3.111374794937E-1)[&rate=5.19243145283837E-4]:1.355296215526E-1,32[&rate=5.19243145283837E-4]:5.313665545983E-1)[&rate=5.19243145283837E-4]:3.1443506496E-1);
tree STATE_14406000 [&joint=-18004.62445530004,lnP=-18004.62445530004] = [&R] ((((((((((((63[&rate=5.931181532930436E-4]:3.823520252797E-1,58[&rate=5.931181532930436E-4]:3.796122992524E-1)[&rate=5.931181532930436E-4]:3.356566996059E-1,(52[&rate=5.931181532930436E-4]:6.605075353333E-1,((42[&rate=5.931181532930436E-4]:3.970664967828E-1,(54[&rate=5.931181532930436E-4]:5.658351581638E-1,40[&rate=5.931181532930436E-4]:3.74054336246E-1)[&rate=5.931181532930436E-4]:2.301216053673E-2)[&rate=5.931181532930436E-4]:1.15384516368E-1,47[&rate=5.931181532930436E-4]:5.288893693151E-1)[&rate=5.931181532930436E-4]:2.083304947853E-1)[&rate=5.931181532930436E-4]:1.914502516872E-2)[&rate=5.931181532930436E-4]:6.653608374052E-2,(((44[&rate=5.931181532930436E-4]:3.519511347886E-1,43[&rate=5.931181532930436E-4]:3.54690860816E-1)[&rate=5.931181532930436E-4]:7.533764366281E-2,(45[&rate=5.931181532930436E-4]:4.166030664962E-1,(48[&rate=5.931181532930436E-4]:3.459648196467E-1,50[&rate=5.931181532930436E-4]:2.637730388248E-1)[&rate=5.931181532930436E-4]:7.337797287689E-2)[&rate=5.931181532930436E-4]:3.260352017435E-2)[&rate=5.931181532930436E-4]:2.846095853634E-1,(51[&rate=5.931181532930436E-4]:3.604873611212E-1,(17[&rate=5.931181532930436E-4]:4.10384903462E-1,11[&rate=5.931181532930436E-4]:3.720287390784E-1)[&rate=5.931181532930436E-4]:7.065040286471E-2)[&rate=5.931181532930436E-4]:2.938767561182E-1)[&rate=5.931181532930436E-4]:9.182452700306E-2)[&rate=5.931181532930436E-4]:9.577590476391E-2,((49[&rate=5.931181532930436E-4]:5.325963611332E-1,((41[&rate=5.931181532930436E-4]:3.6041037157E-1,53[&rate=5.931181532930436E-4]:3.905473578714E-1)[&rate=5.931181532930436E-4]:4.668880285676E-2,46[&rate=5.931181532930436E-4]:4.290169826459E-1)[&rate=5.931181532930436E-4]:9.809992643262E-2)[&rate=5.931181532930436E-4]:1.902566897152E-1,((8[&rate=5.931181532930436E-4]:4.686116810906E-1,(12[&rate=5.931181532930436E-4]:3.548942789031E-1,15[&rate=5.931181532930436E-4]:3.932504432868E-1)[&rate=5.931181532930436E-4]:1.219365802696E-1)[&rate=5.931181532930436E-4]:6.747731916952E-2,(27[&rate=5.931181532930436E-4]:4.130102479535E-1,4[&rate=5.931181532930436E-4]:2.404075082275E-1)[&rate=5.931181532930436E-4]:2.463664235395E-1)[&rate=5.931181532930436E-4]:1.785448725062E-1)[&rate=5.931181532930436E-4]:2.013032789798E-1)[&rate=5.931181532930436E-4]:2.12972210293E-1,(57[&rate=5.931181532930436E-4]:6.35480222198E-1,((56[&rate=5.931181532930436E-4]:5.244176266921E-1,60[&rate=5.931181532930436E-4]:5.271573527197E-1)[&rate=5.931181532930436E-4]:5.718129731605E-2,59[&rate=5.931181532930436E-4]:5.788591979808E-1)[&rate=5.931181532930436E-4]:5.11415721622E-2)[&rate=5.931181532930436E-4]:6.742510576495E-1)[&rate=5.931181532930436E-4]:9.88797929817E-2,(((10[&rate=5.931181532930436E-4]:4.191912376901E-1,55[&rate=5.931181532930436E-4]:4.000131554983E-1)[&rate=5.931181532930436E-4]:3.334046013867E-1,((18[&rate=5.931181532930436E-4]:4.535534415065E-1,23[&rate=5.931181532930436E-4]:4.727315236983E-1)[&rate=5.931181532930436E-4]:2.896063582808E-1,21[&rate=5.931181532930436E-4]:7.513789778694E-1)[&rate=5.931181532930436E-4]:8.614836805651E-2)[&rate=5.931181532930436E-4]:3.882897720789E-1,((22[&rate=5.931181532930436E-4]:8.69762953138E-1,((26[&rate=5.931181532930436E-4]:6.423458938342E-1,19[&rate=5.931181532930436E-4]:6.176883595878E-1)[&rate=5.931181532930436E-4]:1.886279944455E-1,1[&rate=5.931181532930436E-4]:4.467251841676E-2)[&rate=5.931181532930436E-4]:4.426851691298E-2)[&rate=5.931181532930436E-4]:2.92484019701E-1,39[&rate=5.931181532930436E-4]:6.03137222652E-4)[&rate=5.931181532930436E-4]:7.452904927549E-2)[&rate=5.931181532930436E-4]:8.690354386525E-2)[&rate=5.931181532930436E-4]:1.765506317986E-1,(3[&rate=5.931181532930436E-4]:7.079398808326E-1,((5[&rate=5.931181532930436E-4]:6.757793032606E-1,16[&rate=5.931181532930436E-4]:7.387930018907E-1)[&rate=5.931181532930436E-4]:3.414840434288E-2,(13[&rate=5.931181532930436E-4]:3.134686734583E-1,9[&rate=5.931181532930436E-4]:2.751125090748E-1)[&rate=5.931181532930436E-4]:4.51253554693E-1)[&rate=5.931181532930436E-4]:5.006696774963E-2)[&rate=5.931181532930436E-4]:6.27906755302E-1)[&rate=5.931181532930436E-4]:2.684893045566E-1,38[&rate=5.931181532930436E-4]:6.015962146636E-1)[&rate=5.931181532930436E-4]:8.646487710558E-1,29[&rate=5.931181532930436E-4]:4.930808267256E-1)[&rate=5.931181532930436E-4]:9.838120311753E-2,((14[&rate=5.931181532930436E-4]:2.480783602645E0,(((28[&rate=5.931181532930436E-4]:7.088295890467E-1,(20[&rate=5.931181532930436E-4]:4.426150228052E-1,25[&rate=5.931181532930436E-4]:4.590533789696E-1)[&rate=5.931181532930436E-4]:2.114200456934E-1)[&rate=5.931181532930436E-4]:1.362447849261E-1,(24[&rate=5.931181532930436E-4]:7.715449707234E-1,(6[&rate=5.931181532930436E-4]:4.331250043665E-1,7[&rate=5.931181532930436E-4]:4.331250043665E-1)[&rate=5.931181532930436E-4]:2.315706512883E-1)[&rate=5.931181532930436E-4]:2.969378681098E-2)[&rate=5.931181532930436E-4]:1.970290644153E-1,2[&rate=5.931181532930436E-4]:8.14706178114E-1)[&rate=5.931181532930436E-4]:1.537310301243E0)[&rate=5.931181532930436E-4]:1.958776854096E-1,61[&rate=5.931181532930436E-4]:7.113869411726E-1)[&rate=5.931181532930436E-4]:2.936679054293E-4)[&rate=5.931181532930436E-4]:8.829729365587E-2,((30[&rate=5.931181532930436E-4]:6.088374754809E-1,34[&rate=5.931181532930436E-4]:5.377992241147E-1)[&rate=5.931181532930436E-4]:6.934573107915E-2,62[&rate=5.931181532930436E-4]:7.355602557404E-1)[&rate=5.931181532930436E-4]:1.57611693897E-3)[&rate=5.931181532930436E-4]:6.518508264928E-2,(((31[&rate=5.931181532930436E-4]:3.046253280047E-1,37[&rate=5.931181532930436E-4]:3.046253280047E-1)[&rate=5.931181532930436E-4]:1.021026636299E-1,32[&rate=5.931181532930436E-4]:4.914274451867E-1)[&rate=5.931181532930436E-4]:3.109157982844E-1,(35[&rate=5.931181532930436E-4]:7.314649723485E-1,(36[&rate=5.931181532930436E-4]:7.227209029642E-1,33[&rate=5.931181532930436E-4]:6.872017772814E-1)[&rate=5.931181532930436E-4]:3.06019928815E-2)[&rate=5.931181532930436E-4]:5.994930937382E-2)[&rate=5.931181532930436E-4]:8.194542497229E-2);
tree STATE_14408000 [&joint=-18016.19091495625,lnP=-18016.19091495625] = [&R] ((((36[&rate=5.099595258844502E-4]:7.420035225759E-1,33[&rate=5.099595258844502E-4]:7.06484396893E-1)[&rate=5.099595258844502E-4]:5.392081949087E-2,((31[&rate=5.099595258844502E-4]:3.032837602639E-1,37[&rate=5.099595258844502E-4]:3.032837602639E-1)[&rate=5.099595258844502E-4]:2.805401802615E-1,32[&rate=5.099595258844502E-4]:6.685233940775E-1)[&rate=5.099595258844502E-4]:1.164719862408E-1)[&rate=5.099595258844502E-4]:3.147921840582E-2,(((28[&rate=5.099595258844502E-4]:1.153734423358E0,((20[&rate=5.099595258844502E-4]:4.935209392624E-1,25[&rate=5.099595258844502E-4]:5.099592954268E-1)[&rate=5.099595258844502E-4]:5.424511966247E-1,(24[&rate=5.099595258844502E-4]:7.389764156132E-1,(6[&rate=5.099595258844502E-4]:8.525493209347E-2,7[&rate=5.099595258844502E-4]:8.525493209347E-2)[&rate=5.099595258844502E-4]:5.468721684512E-1)[&rate=5.099595258844502E-4]:3.079546243834E-1)[&rate=5.099595258844502E-4]:6.296776692279E-2)[&rate=5.099595258844502E-4]:8.18042309194E-2,2[&rate=5.099595258844502E-4]:1.008141394003E0)[&rate=5.099595258844502E-4]:1.552115157242E0,(((30[&rate=5.099595258844502E-4]:5.891884922746E-1,62[&rate=5.099595258844502E-4]:6.465655414549E-1)[&rate=5.099595258844502E-4]:1.953380433358E-3,34[&rate=5.099595258844502E-4]:5.201036213418E-1)[&rate=5.099595258844502E-4]:1.203733113357E-3,(((((((((((63[&rate=5.099595258844502E-4]:3.865040600256E-1,58[&rate=5.099595258844502E-4]:3.837643339983E-1)[&rate=5.099595258844502E-4]:2.289468497936E-1,((54[&rate=5.099595258844502E-4]:5.290630794633E-1,42[&rate=5.099595258844502E-4]:3.372822575455E-1)[&rate=5.099595258844502E-4]:1.191457424657E-1,(40[&rate=5.099595258844502E-4]:3.570863538447E-1,47[&rate=5.099595258844502E-4]:3.73524710009E-1)[&rate=5.099595258844502E-4]:9.934164616654E-2)[&rate=5.099595258844502E-4]:1.809407180271E-1)[&rate=5.099595258844502E-4]:1.917680935273E-1,52[&rate=5.099595258844502E-4]:7.688628389629E-1)[&rate=5.099595258844502E-4]:1.365376556858E-1,((51[&rate=5.099595258844502E-4]:5.448093688657E-1,(17[&rate=5.099595258844502E-4]:5.408841273607E-1,11[&rate=5.099595258844502E-4]:5.02527962977E-1)[&rate=5.099595258844502E-4]:1.244731867106E-1)[&rate=5.099595258844502E-4]:1.718073416157E-1,((44[&rate=5.099595258844502E-4]:3.606745705236E-1,43[&rate=5.099595258844502E-4]:3.63414296551E-1)[&rate=5.099595258844502E-4]:3.035218621692E-1,(45[&rate=5.099595258844502E-4]:4.441221301911E-1,(48[&rate=5.099595258844502E-4]:3.47858813679E-1,50[&rate=5.099595258844502E-4]:2.656670328571E-1)[&rate=5.099595258844502E-4]:9.900304253942E-2)[&rate=5.099595258844502E-4]:2.419921107208E-1)[&rate=5.099595258844502E-4]:1.09954524364E-1)[&rate=5.099595258844502E-4]:1.887837841672E-1)[&rate=5.099595258844502E-4]:6.524986330627E-2,((46[&rate=5.099595258844502E-4]:4.035244217672E-1,(41[&rate=5.099595258844502E-4]:3.459132757306E-1,(49[&rate=5.099595258844502E-4]:3.670202428594E-1,53[&rate=5.099595258844502E-4]:3.69759968887E-1)[&rate=5.099595258844502E-4]:6.290293144955E-3)[&rate=5.099595258844502E-4]:3.569333781755E-2)[&rate=5.099595258844502E-4]:5.026374019353E-1,((27[&rate=5.099595258844502E-4]:5.413606324503E-1,4[&rate=5.099595258844502E-4]:3.687578927243E-1)[&rate=5.099595258844502E-4]:3.009349322003E-1,((12[&rate=5.099595258844502E-4]:3.546083734674E-1,15[&rate=5.099595258844502E-4]:3.929645378511E-1)[&rate=5.099595258844502E-4]:1.334587629726E-1,8[&rate=5.099595258844502E-4]:4.79847958358E-1)[&rate=5.099595258844502E-4]:2.391599350597E-1)[&rate=5.099595258844502E-4]:1.844142042575E-1)[&rate=5.099595258844502E-4]:1.412008630195E-1)[&rate=5.099595258844502E-4]:1.464408711159E-1,(39[&rate=5.099595258844502E-4]:1.215270948754E-1,(((10[&rate=5.099595258844502E-4]:4.048790304102E-1,55[&rate=5.099595258844502E-4]:3.857009482185E-1)[&rate=5.099595258844502E-4]:3.624932306065E-1,((18[&rate=5.099595258844502E-4]:4.083082568691E-1,23[&rate=5.099595258844502E-4]:4.274863390608E-1)[&rate=5.099595258844502E-4]:3.557403678963E-1,21[&rate=5.099595258844502E-4]:7.722678028475E-1)[&rate=5.099595258844502E-4]:8.003596501843E-2)[&rate=5.099595258844502E-4]:3.961609625807E-1,((1[&rate=5.099595258844502E-4]:9.847031493392E-2,(19[&rate=5.099595258844502E-4]:4.119868524147E-1,26[&rate=5.099595258844502E-4]:4.366443866611E-1)[&rate=5.099595258844502E-4]:4.481272981357E-1)[&rate=5.099595258844502E-4]:1.754992708496E-2,22[&rate=5.099595258844502E-4]:8.968421598271E-1)[&rate=5.099595258844502E-4]:3.625814747292E-1)[&rate=5.099595258844502E-4]:2.37472959354E-2)[&rate=5.099595258844502E-4]:3.783312277737E-3)[&rate=5.099595258844502E-4]:2.062287115287E-3,(57[&rate=5.099595258844502E-4]:5.544159409786E-1,((60[&rate=5.099595258844502E-4]:1.735441098612E-2,56[&rate=5.099595258844502E-4]:1.461468495854E-2)[&rate=5.099595258844502E-4]:2.534680992539E-2,59[&rate=5.099595258844502E-4]:3.722176885657E-2)[&rate=5.099595258844502E-4]:5.117147200671E-1)[&rate=5.099595258844502E-4]:8.195320957556E-1)[&rate=5.099595258844502E-4]:1.435112125313E-1,(3[&rate=5.099595258844502E-4]:7.218805662126E-1,(((13[&rate=5.099595258844502E-4]:4.828990000848E-1,9[&rate=5.099595258844502E-4]:4.445428357013E-1)[&rate=5.099595258844502E-4]:2.326666305081E-1,5[&rate=5.099595258844502E-4]:6.607711100451E-1)[&rate=5.099595258844502E-4]:6.095717927785E-2,16[&rate=5.099595258844502E-4]:7.84741987953E-1)[&rate=5.099595258844502E-4]:5.220707141013E-2)[&rate=5.099595258844502E-4]:5.462636145597E-1)[&rate=5.099595258844502E-4]:4.463981770278E-1,38[&rate=5.099595258844502E-4]:7.118026317725E-1)[&rate=5.099595258844502E-4]:7.076756129509E-1,61[&rate=5.099595258844502E-4]:5.665326649646E-1)[&rate=5.099595258844502E-4]:7.273088093406E-2,(35[&rate=5.099595258844502E-4]:6.422588084649E-1,29[&rate=5.099595258844502E-4]:5.138435079186E-1)[&rate=5.099595258844502E-4]:5.201458745117E-3)[&rate=5.099595258844502E-4]:7.330063915758E-2)[&rate=5.099595258844502E-4]:1.118514259467E-2)[&rate=5.099595258844502E-4]:7.359958801306E-2)[&rate=5.099595258844502E-4]:8.634620554013E-4,14[&rate=5.099595258844502E-4]:2.763486724602E0);
tree STATE_14410000 [&joint=-18015.663881727156,lnP=-18015.663881727156] = [&R] (35[&rate=5.021147957824848E-4]:1.05109984273E0,(((((((((57[&rate=5.021147957824848E-4]:5.332750864421E-1,((56[&rate=5.021147957824848E-4]:3.785563432843E-1,59[&rate=5.021147957824848E-4]:3.758166172569E-1)[&rate=5.021147957824848E-4]:1.280235697778E-1,60[&rate=5.021147957824848E-4]:5.093196390897E-1)[&rate=5.021147957824848E-4]:2.395544735247E-2)[&rate=5.021147957824848E-4]:8.133399679641E-1,(((10[&rate=5.021147957824848E-4]:5.006304303611E-1,55[&rate=5.021147957824848E-4]:4.814523481694E-1)[&rate=5.021147957824848E-4]:2.101743550677E-1,((18[&rate=5.021147957824848E-4]:1.779571506252E-1,23[&rate=5.021147957824848E-4]:1.971352328169E-1)[&rate=5.021147957824848E-4]:3.467358263042E-1,21[&rate=5.021147957824848E-4]:5.329121550115E-1)[&rate=5.021147957824848E-4]:2.628241372665E-1)[&rate=5.021147957824848E-4]:3.941522389047E-1,(39[&rate=5.021147957824848E-4]:1.246806989639E-2,((1[&rate=5.021147957824848E-4]:8.880260849672E-2,(19[&rate=5.021147957824848E-4]:4.821081991892E-1,26[&rate=5.021147957824848E-4]:5.067657334357E-1)[&rate=5.021147957824848E-4]:3.68338244924E-1)[&rate=5.021147957824848E-4]:1.770470012071E-2,22[&rate=5.021147957824848E-4]:8.873292264257E-1)[&rate=5.021147957824848E-4]:2.867826790871E-1)[&rate=5.021147957824848E-4]:2.673552977962E-2)[&rate=5.021147957824848E-4]:6.083611226447E-2)[&rate=5.021147957824848E-4]:3.856134880519E-2,(((((54[&rate=5.021147957824848E-4]:2.369448887284E-1,47[&rate=5.021147957824848E-4]:6.160242297501E-2)[&rate=5.021147957824848E-4]:2.99790023649E-1,(40[&rate=5.021147957824848E-4]:3.256734482169E-1,42[&rate=5.021147957824848E-4]:3.256734482169E-1)[&rate=5.021147957824848E-4]:1.928064224277E-2)[&rate=5.021147957824848E-4]:4.613712503875E-1,((63[&rate=5.021147957824848E-4]:2.254847939529E-1,58[&rate=5.021147957824848E-4]:2.227450679255E-1)[&rate=5.021147957824848E-4]:4.16062673265E-1,52[&rate=5.021147957824848E-4]:6.031913028342E-1)[&rate=5.021147957824848E-4]:1.428600654102E-1)[&rate=5.021147957824848E-4]:1.241330026782E-1,((51[&rate=5.021147957824848E-4]:7.377780525866E-1,(17[&rate=5.021147957824848E-4]:5.195776582373E-1,11[&rate=5.021147957824848E-4]:4.812214938536E-1)[&rate=5.021147957824848E-4]:3.387483395548E-1)[&rate=5.021147957824848E-4]:8.923572548128E-2,(((48[&rate=5.021147957824848E-4]:3.510604643037E-1,50[&rate=5.021147957824848E-4]:2.688686834818E-1)[&rate=5.021147957824848E-4]:3.477124131452E-1,45[&rate=5.021147957824848E-4]:6.960331514215E-1)[&rate=5.021147957824848E-4]:2.620172472865E-3,(44[&rate=5.021147957824848E-4]:6.62644539048E-1,43[&rate=5.021147957824848E-4]:6.653842650753E-1)[&rate=5.021147957824848E-4]:1.409097662735E-2)[&rate=5.021147957824848E-4]:2.07812508968E-1)[&rate=5.021147957824848E-4]:4.317059285467E-2)[&rate=5.021147957824848E-4]:1.326697047394E-1,((((41[&rate=5.021147957824848E-4]:3.214513218234E-1,53[&rate=5.021147957824848E-4]:3.515883081248E-1)[&rate=5.021147957824848E-4]:2.700704544809E-2,49[&rate=5.021147957824848E-4]:3.758556275453E-1)[&rate=5.021147957824848E-4]:3.619790391071E-2,46[&rate=5.021147957824848E-4]:4.065740794013E-1)[&rate=5.021147957824848E-4]:4.242427097895E-1,(((27[&rate=5.021147957824848E-4]:4.341919557288E-1,4[&rate=5.021147957824848E-4]:2.615892160027E-1)[&rate=5.021147957824848E-4]:3.86948967504E-1,8[&rate=5.021147957824848E-4]:6.978532519998E-1)[&rate=5.021147957824848E-4]:7.062172975642E-2,(12[&rate=5.021147957824848E-4]:4.061786140847E-1,15[&rate=5.021147957824848E-4]:4.445347784683E-1)[&rate=5.021147957824848E-4]:3.705155457537E-1)[&rate=5.021147957824848E-4]:5.960208140721E-2)[&rate=5.021147957824848E-4]:2.487496152383E-1)[&rate=5.021147957824848E-4]:1.275278070014E-1)[&rate=5.021147957824848E-4]:2.00369860786E-1,(3[&rate=5.021147957824848E-4]:9.577721790069E-1,((5[&rate=5.021147957824848E-4]:7.501003968588E-1,(13[&rate=5.021147957824848E-4]:4.446694358627E-1,9[&rate=5.021147957824848E-4]:4.063132714793E-1)[&rate=5.021147957824848E-4]:3.602254815439E-1)[&rate=5.021147957824848E-4]:9.872173297143E-2,16[&rate=5.021147957824848E-4]:9.118358284603E-1)[&rate=5.021147957824848E-4]:1.610048436972E-1)[&rate=5.021147957824848E-4]:3.784590164974E-1)[&rate=5.021147957824848E-4]:6.521899297374E-1,38[&rate=5.021147957824848E-4]:9.856813992141E-1)[&rate=5.021147957824848E-4]:5.821299990905E-1,62[&rate=5.021147957824848E-4]:6.520242884912E-1)[&rate=5.021147957824848E-4]:2.974175859437E-2,((61[&rate=5.021147957824848E-4]:7.144185985093E-1,14[&rate=5.021147957824848E-4]:2.679692945392E0)[&rate=5.021147957824848E-4]:1.287374507244E-2,(34[&rate=5.021147957824848E-4]:5.18474502783E-1,(((28[&rate=5.021147957824848E-4]:9.043404646342E-1,((20[&rate=5.021147957824848E-4]:4.981254851826E-1,25[&rate=5.021147957824848E-4]:5.14563841347E-1)[&rate=5.021147957824848E-4]:3.466806021895E-1,(24[&rate=5.021147957824848E-4]:7.951610159198E-1,(6[&rate=5.021147957824848E-4]:4.045534925925E-1,7[&rate=5.021147957824848E-4]:4.045534925925E-1)[&rate=5.021147957824848E-4]:2.837582082587E-1)[&rate=5.021147957824848E-4]:6.060397556195E-2)[&rate=5.021147957824848E-4]:4.739856714042E-3)[&rate=5.021147957824848E-4]:4.432540021036E-1,2[&rate=5.021147957824848E-4]:1.120197206464E0)[&rate=5.021147957824848E-4]:1.288325348058E0,29[&rate=5.021147957824848E-4]:4.517967516919E-1)[&rate=5.021147957824848E-4]:1.377160024573E-1)[&rate=5.021147957824848E-4]:1.756101019764E-2)[&rate=5.021147957824848E-4]:1.731523355833E-2)[&rate=5.021147957824848E-4]:9.626572729842E-2,30[&rate=5.021147957824848E-4]:7.206547252036E-1)[&rate=5.021147957824848E-4]:1.932874681459E-1,((36[&rate=5.021147957824848E-4]:8.044336464776E-1,33[&rate=5.021147957824848E-4]:7.689145207948E-1)[&rate=5.021147957824848E-4]:1.729651781568E-1,((31[&rate=5.021147957824848E-4]:3.959070483804E-1,37[&rate=5.021147957824848E-4]:3.959070483804E-1)[&rate=5.021147957824848E-4]:2.984370010412E-1,32[&rate=5.021147957824848E-4]:7.790435029736E-1)[&rate=5.021147957824848E-4]:1.874263599123E-1)[&rate=5.021147957824848E-4]:8.68165927586E-2)[&rate=5.021147957824848E-4]:8.742348834496E-3);
tree STATE_14412000 [&joint=-18005.649611831108,lnP=-18005.649611831108] = [&R] (((36[&rate=5.249499346943373E-4]:7.607193017508E-1,33[&rate=5.249499346943373E-4]:7.252001760679E-1)[&rate=5.249499346943373E-4]:9.65992388248E-2,(35[&rate=5.249499346943373E-4]:7.851110307819E-1,((31[&rate=5.249499346943373E-4]:3.214963629946E-1,37[&rate=5.249499346943373E-4]:3.214963629946E-1)[&rate=5.249499346943373E-4]:2.43715931431E-1,32[&rate=5.249499346943373E-4]:6.499117479777E-1)[&rate=5.249499346943373E-4]:1.46128244553E-1)[&rate=5.249499346943373E-4]:5.034958629642E-2)[&rate=5.249499346943373E-4]:1.194395376852E-1,((62[&rate=5.249499346943373E-4]:6.99092035349E-1,((((((((((63[&rate=5.249499346943373E-4]:3.620340235041E-1,58[&rate=5.249499346943373E-4]:3.592942974768E-1)[&rate=5.249499346943373E-4]:4.53539272964E-1,((42[&rate=5.249499346943373E-4]:2.224149082619E-1,47[&rate=5.249499346943373E-4]:2.388532644262E-1)[&rate=5.249499346943373E-4]:1.659451586425E-1,(40[&rate=5.249499346943373E-4]:3.775454568647E-1,54[&rate=5.249499346943373E-4]:5.693262787825E-1)[&rate=5.249499346943373E-4]:1.081461003963E-2)[&rate=5.249499346943373E-4]:4.491310377828E-1)[&rate=5.249499346943373E-4]:7.435190895143E-2,52[&rate=5.249499346943373E-4]:8.515690410358E-1)[&rate=5.249499346943373E-4]:1.014334576839E-1,((17[&rate=5.249499346943373E-4]:3.899177991823E-1,11[&rate=5.249499346943373E-4]:3.515616347986E-1)[&rate=5.249499346943373E-4]:5.947773692227E-1,(51[&rate=5.249499346943373E-4]:7.841181280435E-1,((43[&rate=5.249499346943373E-4]:3.697157475066E-1,44[&rate=5.249499346943373E-4]:3.669760214793E-1)[&rate=5.249499346943373E-4]:3.920318196093E-1,(45[&rate=5.249499346943373E-4]:5.453972026433E-1,(48[&rate=5.249499346943373E-4]:3.905672800351E-1,50[&rate=5.249499346943373E-4]:3.083754992133E-1)[&rate=5.249499346943373E-4]:1.575696486356E-1)[&rate=5.249499346943373E-4]:2.355284466644E-1)[&rate=5.249499346943373E-4]:8.26445335303E-2)[&rate=5.249499346943373E-4]:8.002909515596E-2)[&rate=5.249499346943373E-4]:8.885527552033E-2)[&rate=5.249499346943373E-4]:5.700880840167E-2,(((27[&rate=5.249499346943373E-4]:4.612316417125E-1,4[&rate=5.249499346943373E-4]:2.886289019864E-1)[&rate=5.249499346943373E-4]:3.786218607437E-1,8[&rate=5.249499346943373E-4]:7.165658312232E-1)[&rate=5.249499346943373E-4]:2.23581185304E-1,((((46[&rate=5.249499346943373E-4]:8.481459393518E-1,53[&rate=5.249499346943373E-4]:8.563651174341E-1)[&rate=5.249499346943373E-4]:2.508853740321E-2,41[&rate=5.249499346943373E-4]:8.513166685359E-1)[&rate=5.249499346943373E-4]:3.570120451741E-2,(12[&rate=5.249499346943373E-4]:7.027451770631E-1,15[&rate=5.249499346943373E-4]:7.411013414468E-1)[&rate=5.249499346943373E-4]:2.11669956264E-1)[&rate=5.249499346943373E-4]:1.631899811159E-2,49[&rate=5.249499346943373E-4]:9.307341314387E-1)[&rate=5.249499346943373E-4]:1.763206317065E-2)[&rate=5.249499346943373E-4]:1.43836893334E-1)[&rate=5.249499346943373E-4]:1.464216938172E-1,(57[&rate=5.249499346943373E-4]:5.759827730937E-1,((60[&rate=5.249499346943373E-4]:3.509905225739E-1,56[&rate=5.249499346943373E-4]:3.482507965463E-1)[&rate=5.249499346943373E-4]:1.746208810894E-1,59[&rate=5.249499346943373E-4]:5.201319516083E-1)[&rate=5.249499346943373E-4]:5.037136943038E-2)[&rate=5.249499346943373E-4]:8.352447483931E-1)[&rate=5.249499346943373E-4]:8.392687620053E-2,(((1[&rate=5.249499346943373E-4]:1.201060657497E-1,(19[&rate=5.249499346943373E-4]:7.530245066632E-1,26[&rate=5.249499346943373E-4]:7.776820409096E-1)[&rate=5.249499346943373E-4]:1.287253947031E-1)[&rate=5.249499346943373E-4]:8.462870420955E-2,22[&rate=5.249499346943373E-4]:9.855566877675E-1)[&rate=5.249499346943373E-4]:2.613316146792E-1,(((10[&rate=5.249499346943373E-4]:5.469504683544E-1,55[&rate=5.249499346943373E-4]:5.277723861627E-1)[&rate=5.249499346943373E-4]:4.55768455061E-2,((18[&rate=5.249499346943373E-4]:3.679014212415E-1,23[&rate=5.249499346943373E-4]:3.870795034333E-1)[&rate=5.249499346943373E-4]:1.458618852535E-1,21[&rate=5.249499346943373E-4]:5.219824845771E-1)[&rate=5.249499346943373E-4]:1.554763361326E-1)[&rate=5.249499346943373E-4]:5.06573315251E-1,39[&rate=5.249499346943373E-4]:3.334720445401E-2)[&rate=5.249499346943373E-4]:5.189726237636E-2)[&rate=5.249499346943373E-4]:1.633345883911E-1)[&rate=5.249499346943373E-4]:3.153392693352E-1,(5[&rate=5.249499346943373E-4]:1.12384487287E0,((16[&rate=5.249499346943373E-4]:8.245986982916E-1,3[&rate=5.249499346943373E-4]:7.09530205141E-1)[&rate=5.249499346943373E-4]:2.259914423887E-1,(13[&rate=5.249499346943373E-4]:8.215276550801E-1,9[&rate=5.249499346943373E-4]:7.831714906967E-1)[&rate=5.249499346943373E-4]:2.208433075179E-1)[&rate=5.249499346943373E-4]:1.362684308198E-1)[&rate=5.249499346943373E-4]:4.893885201798E-1)[&rate=5.249499346943373E-4]:2.848056850734E-1,38[&rate=5.249499346943373E-4]:8.432445575751E-1)[&rate=5.249499346943373E-4]:7.691445753051E-1,(2[&rate=5.249499346943373E-4]:1.149093212947E0,((28[&rate=5.249499346943373E-4]:7.443364069239E-1,(20[&rate=5.249499346943373E-4]:4.138666730894E-1,25[&rate=5.249499346943373E-4]:4.303050292538E-1)[&rate=5.249499346943373E-4]:2.756752132865E-1)[&rate=5.249499346943373E-4]:3.719552315499E-1,(24[&rate=5.249499346943373E-4]:8.530502650421E-1,(6[&rate=5.249499346943373E-4]:3.044704012222E-1,7[&rate=5.249499346943373E-4]:3.044704012222E-1)[&rate=5.249499346943373E-4]:4.417305487513E-1)[&rate=5.249499346943373E-4]:2.194057569933E-1)[&rate=5.249499346943373E-4]:2.601988347472E-1)[&rate=5.249499346943373E-4]:1.446857563769E0)[&rate=5.249499346943373E-4]:2.490012282259E-3)[&rate=5.249499346943373E-4]:6.823637716356E-2,(((14[&rate=5.249499346943373E-4]:2.616342417421E0,29[&rate=5.249499346943373E-4]:5.308494913039E-1)[&rate=5.249499346943373E-4]:1.442639272458E-1,30[&rate=5.249499346943373E-4]:6.751134185497E-1)[&rate=5.249499346943373E-4]:5.390641911729E-3,(34[&rate=5.249499346943373E-4]:4.946729605072E-1,61[&rate=5.249499346943373E-4]:6.859297911083E-1)[&rate=5.249499346943373E-4]:1.14792848588E-1)[&rate=5.249499346943373E-4]:2.944730287077E-2)[&rate=5.249499346943373E-4]:1.16533490885E-1);
tree STATE_14414000 [&joint=-18001.740380370367,lnP=-18001.740380370367] = [&R] (((32[&rate=4.8789057429412137E-4]:5.73036661637E-1,(37[&rate=4.8789057429412137E-4]:2.445488749625E-1,31[&rate=4.8789057429412137E-4]:2.445488749625E-1)[&rate=4.8789057429412137E-4]:2.437883331225E-1)[&rate=4.8789057429412137E-4]:1.695310424284E-1,(35[&rate=4.8789057429412137E-4]:7.196369267177E-1,(36[&rate=4.8789057429412137E-4]:5.662341298715E-1,33[&rate=4.8789057429412137E-4]:5.307150041887E-1)[&rate=4.8789057429412137E-4]:1.752607203434E-1)[&rate=4.8789057429412137E-4]:1.200181559892E-2)[&rate=4.8789057429412137E-4]:8.13164489632E-2,((((62[&rate=4.8789057429412137E-4]:6.485725341432E-1,((((((1[&rate=4.8789057429412137E-4]:1.751123052608E-1,(19[&rate=4.8789057429412137E-4]:6.186252615438E-1,26[&rate=4.8789057429412137E-4]:6.432827957902E-1)[&rate=4.8789057429412137E-4]:3.181308793335E-1)[&rate=4.8789057429412137E-4]:9.262252494625E-2,22[&rate=4.8789057429412137E-4]:1.048556748015E0)[&rate=4.8789057429412137E-4]:2.888644880485E-1,(39[&rate=4.8789057429412137E-4]:1.282556057128E-2,((10[&rate=4.8789057429412137E-4]:7.212652430146E-1,55[&rate=4.8789057429412137E-4]:7.020871608229E-1)[&rate=4.8789057429412137E-4]:1.811809841619E-1,((18[&rate=4.8789057429412137E-4]:3.479296736684E-1,23[&rate=4.8789057429412137E-4]:3.671077558602E-1)[&rate=4.8789057429412137E-4]:5.596785362244E-1,21[&rate=4.8789057429412137E-4]:9.158273879749E-1)[&rate=4.8789057429412137E-4]:7.155034605084E-2)[&rate=4.8789057429412137E-4]:1.761327580523E-1)[&rate=4.8789057429412137E-4]:1.629518398761E-1)[&rate=4.8789057429412137E-4]:1.066510603913E-1,(((((((42[&rate=4.8789057429412137E-4]:1.970574910918E-1,(54[&rate=4.8789057429412137E-4]:3.402325184968E-1,47[&rate=4.8789057429412137E-4]:1.648900527434E-1)[&rate=4.8789057429412137E-4]:4.860579451278E-2)[&rate=4.8789057429412137E-4]:1.930923184037E-1,40[&rate=4.8789057429412137E-4]:3.901498094955E-1)[&rate=4.8789057429412137E-4]:3.395692484623E-1,52[&rate=4.8789057429412137E-4]:6.69445085355E-1)[&rate=4.8789057429412137E-4]:1.548655625156E-1,(63[&rate=4.8789057429412137E-4]:4.745615165025E-1,58[&rate=4.8789057429412137E-4]:4.718217904751E-1)[&rate=4.8789057429412137E-4]:3.881052957518E-1)[&rate=4.8789057429412137E-4]:7.115259855798E-2,((17[&rate=4.8789057429412137E-4]:6.163166853271E-1,11[&rate=4.8789057429412137E-4]:5.779605209434E-1)[&rate=4.8789057429412137E-4]:3.651941798257E-1,((((48[&rate=4.8789057429412137E-4]:2.085480987345E-1,50[&rate=4.8789057429412137E-4]:1.263563179127E-1)[&rate=4.8789057429412137E-4]:3.711993401153E-1,(45[&rate=4.8789057429412137E-4]:5.763117492384E-1,43[&rate=4.8789057429412137E-4]:5.571336670466E-1)[&rate=4.8789057429412137E-4]:6.959635840947E-4)[&rate=4.8789057429412137E-4]:1.045318492097E-1,44[&rate=4.8789057429412137E-4]:6.596217538131E-1)[&rate=4.8789057429412137E-4]:1.365255172729E-1,51[&rate=4.8789057429412137E-4]:7.386130245106E-1)[&rate=4.8789057429412137E-4]:1.223498954366E-1)[&rate=4.8789057429412137E-4]:3.450032648142E-2)[&rate=4.8789057429412137E-4]:2.435188839742E-1,(((27[&rate=4.8789057429412137E-4]:6.072913752096E-1,4[&rate=4.8789057429412137E-4]:4.346886354836E-1)[&rate=4.8789057429412137E-4]:2.581269200101E-1,8[&rate=4.8789057429412137E-4]:7.421306239868E-1)[&rate=4.8789057429412137E-4]:2.505933194612E-1,((((12[&rate=4.8789057429412137E-4]:3.759974733306E-1,15[&rate=4.8789057429412137E-4]:4.143536377143E-1)[&rate=4.8789057429412137E-4]:4.935334412087E-1,53[&rate=4.8789057429412137E-4]:8.72270640567E-1)[&rate=4.8789057429412137E-4]:1.446752199794E-2,(41[&rate=4.8789057429412137E-4]:5.113735433527E-1,46[&rate=4.8789057429412137E-4]:5.332913515718E-1)[&rate=4.8789057429412137E-4]:3.452276329108E-1)[&rate=4.8789057429412137E-4]:8.684290411306E-2,49[&rate=4.8789057429412137E-4]:9.708413406504E-1)[&rate=4.8789057429412137E-4]:3.010178087977E-2)[&rate=4.8789057429412137E-4]:2.202307896945E-1)[&rate=4.8789057429412137E-4]:9.282906086404E-2,(57[&rate=4.8789057429412137E-4]:9.040085295E-1,((60[&rate=4.8789057429412137E-4]:4.16739556244E-1,56[&rate=4.8789057429412137E-4]:4.139998302164E-1)[&rate=4.8789057429412137E-4]:1.152806193774E-2,59[&rate=4.8789057429412137E-4]:4.227881661268E-1)[&rate=4.8789057429412137E-4]:4.757409113183E-1)[&rate=4.8789057429412137E-4]:5.825971823149E-1)[&rate=4.8789057429412137E-4]:4.239809148954E-2)[&rate=4.8789057429412137E-4]:2.047123916391E-1,((16[&rate=4.8789057429412137E-4]:9.048093944052E-1,3[&rate=4.8789057429412137E-4]:7.897409012546E-1)[&rate=4.8789057429412137E-4]:6.171093324971E-2,((13[&rate=4.8789057429412137E-4]:4.988627045903E-1,9[&rate=4.8789057429412137E-4]:4.605065402069E-1)[&rate=4.8789057429412137E-4]:4.102734338509E-1,5[&rate=4.8789057429412137E-4]:8.543416178934E-1)[&rate=4.8789057429412137E-4]:4.916501113137E-2)[&rate=4.8789057429412137E-4]:6.329492919462E-1)[&rate=4.8789057429412137E-4]:9.160736894507E-1,38[&rate=4.8789057429412137E-4]:1.397735089874E0)[&rate=4.8789057429412137E-4]:1.66624554083E-1)[&rate=4.8789057429412137E-4]:1.831153082996E-2,((14[&rate=4.8789057429412137E-4]:2.662406226328E0,(2[&rate=4.8789057429412137E-4]:9.051760742217E-1,((28[&rate=4.8789057429412137E-4]:1.000038820383E0,(24[&rate=4.8789057429412137E-4]:7.167399874517E-1,(6[&rate=4.8789057429412137E-4]:3.892186912584E-1,7[&rate=4.8789057429412137E-4]:3.892186912584E-1)[&rate=4.8789057429412137E-4]:2.206719811248E-1)[&rate=4.8789057429412137E-4]:2.39463216493E-1)[&rate=4.8789057429412137E-4]:8.604047800468E-2,(20[&rate=4.8789057429412137E-4]:4.622601580197E-1,25[&rate=4.8789057429412137E-4]:4.786985141841E-1)[&rate=4.8789057429412137E-4]:5.6902461982E-1)[&rate=4.8789057429412137E-4]:4.649403610797E-2)[&rate=4.8789057429412137E-4]:1.628463028819E0)[&rate=4.8789057429412137E-4]:1.895994781049E-2,29[&rate=4.8789057429412137E-4]:5.958732480215E-1)[&rate=4.8789057429412137E-4]:1.363376777128E-2)[&rate=4.8789057429412137E-4]:1.185171511895E-4,(34[&rate=4.8789057429412137E-4]:5.038177035488E-1,30[&rate=4.8789057429412137E-4]:5.74855954915E-1)[&rate=4.8789057429412137E-4]:3.476957802898E-2)[&rate=4.8789057429412137E-4]:8.354519105302E-4,61[&rate=4.8789057429412137E-4]:7.306795640894E-1)[&rate=4.8789057429412137E-4]:7.407890587905E-2);
tree STATE_14416000 [&joint=-18025.04007802948,lnP=-18025.04007802948] = [&R] ((((34[&rate=5.088195739905096E-4]:5.225342776375E-1,14[&rate=5.088195739905096E-4]:2.679065455121E0)[&rate=5.088195739905096E-4]:4.467991948051E-2,((2[&rate=5.088195739905096E-4]:9.058081922751E-1,((28[&rate=5.088195739905096E-4]:7.22978822707E-1,(20[&rate=5.088195739905096E-4]:4.24453129217E-1,25[&rate=5.088195739905096E-4]:4.408914853813E-1)[&rate=5.088195739905096E-4]:2.43731172942E-1)[&rate=5.088195739905096E-4]:3.389867300975E-1,(24[&rate=5.088195739905096E-4]:6.579465425097E-1,(6[&rate=5.088195739905096E-4]:2.492119895381E-1,7[&rate=5.088195739905096E-4]:2.492119895381E-1)[&rate=5.088195739905096E-4]:3.018852379031E-1)[&rate=5.088195739905096E-4]:3.601833938564E-1)[&rate=5.088195739905096E-4]:7.123989974458E-2)[&rate=5.088195739905096E-4]:1.661436301426E0,(62[&rate=5.088195739905096E-4]:6.607821193275E-1,((((39[&rate=5.088195739905096E-4]:1.245391421704E-1,(((1[&rate=5.088195739905096E-4]:2.322643623282E-1,(19[&rate=5.088195739905096E-4]:4.446215971161E-1,26[&rate=5.088195739905096E-4]:4.692791313626E-1)[&rate=5.088195739905096E-4]:5.492866008285E-1)[&rate=5.088195739905096E-4]:5.494034951876E-2,22[&rate=5.088195739905096E-4]:1.068026629655E0)[&rate=5.088195739905096E-4]:2.046015170487E-1,((10[&rate=5.088195739905096E-4]:5.942447536636E-1,55[&rate=5.088195739905096E-4]:5.750666714719E-1)[&rate=5.088195739905096E-4]:2.773322897004E-1,((18[&rate=5.088195739905096E-4]:1.540400290228E-1,23[&rate=5.088195739905096E-4]:1.732181112145E-1)[&rate=5.088195739905096E-4]:2.251279078154E-1,21[&rate=5.088195739905096E-4]:3.873871149202E-1)[&rate=5.088195739905096E-4]:5.69121435293E-1)[&rate=5.088195739905096E-4]:3.05160692381E-1)[&rate=5.088195739905096E-4]:1.355483108292E-2)[&rate=5.088195739905096E-4]:3.086864775594E-2,((57[&rate=5.088195739905096E-4]:5.073166444907E-1,((60[&rate=5.088195739905096E-4]:3.221146123626E-1,59[&rate=5.088195739905096E-4]:3.166351603076E-1)[&rate=5.088195739905096E-4]:1.187851932351E-1,56[&rate=5.088195739905096E-4]:4.381600795701E-1)[&rate=5.088195739905096E-4]:6.641683889297E-2)[&rate=5.088195739905096E-4]:8.734873153725E-1,(((((63[&rate=5.088195739905096E-4]:2.912978809855E-1,58[&rate=5.088195739905096E-4]:2.885581549582E-1)[&rate=5.088195739905096E-4]:5.793883485634E-1,(((47[&rate=5.088195739905096E-4]:3.079970558534E-1,(42[&rate=5.088195739905096E-4]:3.499588580577E-2,40[&rate=5.088195739905096E-4]:3.499588580577E-2)[&rate=5.088195739905096E-4]:2.565628138832E-1)[&rate=5.088195739905096E-4]:2.914674630029E-1,54[&rate=5.088195739905096E-4]:7.748069846097E-1)[&rate=5.088195739905096E-4]:9.248374448195E-2,52[&rate=5.088195739905096E-4]:6.152359345711E-1)[&rate=5.088195739905096E-4]:2.170941305942E-1)[&rate=5.088195739905096E-4]:5.671142930659E-2,((45[&rate=5.088195739905096E-4]:7.870740573666E-1,(48[&rate=5.088195739905096E-4]:7.631086878584E-1,50[&rate=5.088195739905096E-4]:6.809169070365E-1)[&rate=5.088195739905096E-4]:2.670509553554E-2)[&rate=5.088195739905096E-4]:1.010634412863E-1,(43[&rate=5.088195739905096E-4]:3.985689113984E-1,44[&rate=5.088195739905096E-4]:3.95829185371E-1)[&rate=5.088195739905096E-4]:4.703905050628E-1)[&rate=5.088195739905096E-4]:8.035605061349E-2)[&rate=5.088195739905096E-4]:4.694473088769E-2,((17[&rate=5.088195739905096E-4]:3.490080027871E-1,11[&rate=5.088195739905096E-4]:3.106518384034E-1)[&rate=5.088195739905096E-4]:2.273669538071E-1,51[&rate=5.088195739905096E-4]:4.558270113887E-1)[&rate=5.088195739905096E-4]:4.801592139709E-1)[&rate=5.088195739905096E-4]:1.267752376371E-1,((53[&rate=5.088195739905096E-4]:8.599240892844E-1,(8[&rate=5.088195739905096E-4]:8.25295137552E-1,(27[&rate=5.088195739905096E-4]:4.22447606629E-1,4[&rate=5.088195739905096E-4]:2.49844866903E-1)[&rate=5.088195739905096E-4]:5.261352021559E-1)[&rate=5.088195739905096E-4]:2.367004762268E-2)[&rate=5.088195739905096E-4]:2.409847926772E-2,((12[&rate=5.088195739905096E-4]:3.342660735454E-1,15[&rate=5.088195739905096E-4]:3.726222379291E-1)[&rate=5.088195739905096E-4]:5.093375545981E-1,(49[&rate=5.088195739905096E-4]:7.754928328163E-1,(46[&rate=5.088195739905096E-4]:5.424750451959E-1,41[&rate=5.088195739905096E-4]:5.205572369768E-1)[&rate=5.088195739905096E-4]:2.275383355657E-1)[&rate=5.088195739905096E-4]:6.811079532718E-2)[&rate=5.088195739905096E-4]:3.767921438103E-2)[&rate=5.088195739905096E-4]:2.636704012941E-1)[&rate=5.088195739905096E-4]:6.324797631837E-2)[&rate=5.088195739905096E-4]:2.117917252898E-2)[&rate=5.088195739905096E-4]:1.594355060682E-1,((16[&rate=5.088195739905096E-4]:7.812489209741E-1,3[&rate=5.088195739905096E-4]:6.661804278235E-1)[&rate=5.088195739905096E-4]:2.288850287682E-1,(5[&rate=5.088195739905096E-4]:5.699729012966E-1,(13[&rate=5.088195739905096E-4]:3.346886085695E-1,9[&rate=5.088195739905096E-4]:2.96332444186E-1)[&rate=5.088195739905096E-4]:2.900788132749E-1)[&rate=5.088195739905096E-4]:3.771473498156E-1)[&rate=5.088195739905096E-4]:4.170381133755E-1)[&rate=5.088195739905096E-4]:5.038618439802E-1,38[&rate=5.088195739905096E-4]:8.132256879198E-1)[&rate=5.088195739905096E-4]:7.633435412211E-1)[&rate=5.088195739905096E-4]:7.113620724282E-3)[&rate=5.088195739905096E-4]:2.773375761277E-2)[&rate=5.088195739905096E-4]:1.491724465108E-1,61[&rate=5.088195739905096E-4]:9.076434742299E-1)[&rate=5.088195739905096E-4]:2.970240404968E-2,((30[&rate=5.088195739905096E-4]:6.434208049711E-1,((32[&rate=5.088195739905096E-4]:3.977074298964E-1,(37[&rate=5.088195739905096E-4]:2.846359251546E-1,31[&rate=5.088195739905096E-4]:2.846359251546E-1)[&rate=5.088195739905096E-4]:2.837205118977E-2)[&rate=5.088195739905096E-4]:3.749021688857E-1,((36[&rate=5.088195739905096E-4]:5.257927412515E-1,33[&rate=5.088195739905096E-4]:4.902736155686E-1)[&rate=5.088195739905096E-4]:2.180679856962E-1,35[&rate=5.088195739905096E-4]:7.220028034504E-1)[&rate=5.088195739905096E-4]:3.967783358299E-2)[&rate=5.088195739905096E-4]:1.015546848394E-2)[&rate=5.088195739905096E-4]:7.782210254178E-2,29[&rate=5.088195739905096E-4]:7.212429075128E-1)[&rate=5.088195739905096E-4]:9.588439153186E-2);
tree STATE_14418000 [&joint=-17998.286432763158,lnP=-17998.286432763158] = [&R] (30[&rate=5.744624458342062E-4]:8.348917572702E-1,((61[&rate=5.744624458342062E-4]:7.87971302641E-1,34[&rate=5.744624458342062E-4]:5.967144720399E-1)[&rate=5.744624458342062E-4]:1.669343515224E-2,(((36[&rate=5.744624458342062E-4]:6.175386203409E-1,33[&rate=5.744624458342062E-4]:5.82019494658E-1)[&rate=5.744624458342062E-4]:1.275521706804E-1,((32[&rate=5.744624458342062E-4]:6.579643697816E-1,(37[&rate=5.744624458342062E-4]:3.25551832753E-1,31[&rate=5.744624458342062E-4]:3.25551832753E-1)[&rate=5.744624458342062E-4]:2.477130834765E-1)[&rate=5.744624458342062E-4]:7.246870449514E-2,35[&rate=5.744624458342062E-4]:7.19504112528E-1)[&rate=5.744624458342062E-4]:3.728754996108E-3)[&rate=5.744624458342062E-4]:7.087497620678E-2,(62[&rate=5.744624458342062E-4]:6.681113675735E-1,((29[&rate=5.744624458342062E-4]:5.971451142366E-1,14[&rate=5.744624458342062E-4]:2.682638040354E0)[&rate=5.744624458342062E-4]:1.111610131774E-2,((((2[&rate=5.744624458342062E-4]:5.414605279867E-1,28[&rate=5.744624458342062E-4]:7.688577882608E-1)[&rate=5.744624458342062E-4]:2.52625077983E-1,(20[&rate=5.744624458342062E-4]:4.199236400823E-1,25[&rate=5.744624458342062E-4]:4.363619962467E-1)[&rate=5.744624458342062E-4]:5.467647056135E-1)[&rate=5.744624458342062E-4]:4.335946227642E-2,(24[&rate=5.744624458342062E-4]:5.093624851471E-1,(6[&rate=5.744624458342062E-4]:2.543829718925E-1,7[&rate=5.744624458342062E-4]:2.543829718925E-1)[&rate=5.744624458342062E-4]:1.481301981861E-1)[&rate=5.744624458342062E-4]:5.116442269348E-1)[&rate=5.744624458342062E-4]:1.71147374017E0,(((((((10[&rate=5.744624458342062E-4]:4.546241647195E-1,55[&rate=5.744624458342062E-4]:4.354460825277E-1)[&rate=5.744624458342062E-4]:1.955233719469E-1,((18[&rate=5.744624458342062E-4]:3.350710941331E-1,23[&rate=5.744624458342062E-4]:3.542491763249E-1)[&rate=5.744624458342062E-4]:2.671428794474E-1,21[&rate=5.744624458342062E-4]:6.104331516626E-1)[&rate=5.744624458342062E-4]:1.246458918529E-1)[&rate=5.744624458342062E-4]:3.343659037195E-1,((1[&rate=5.744624458342062E-4]:1.581942629399E-1,(19[&rate=5.744624458342062E-4]:6.535358850043E-1,26[&rate=5.744624458342062E-4]:6.781934192508E-1)[&rate=5.744624458342062E-4]:2.663022135521E-1)[&rate=5.744624458342062E-4]:5.739522005202E-2,22[&rate=5.744624458342062E-4]:9.964114008002E-1)[&rate=5.744624458342062E-4]:8.399245054455E-2)[&rate=5.744624458342062E-4]:1.28086912609E-1,39[&rate=5.744624458342062E-4]:4.684692833735E-2)[&rate=5.744624458342062E-4]:7.599048912016E-2,((57[&rate=5.744624458342062E-4]:5.246579896617E-1,((56[&rate=5.744624458342062E-4]:2.283103524934E-1,60[&rate=5.744624458342062E-4]:2.31050078521E-1)[&rate=5.744624458342062E-4]:1.960240366722E-1,59[&rate=5.744624458342062E-4]:4.215946631383E-1)[&rate=5.744624458342062E-4]:9.758387446849E-2)[&rate=5.744624458342062E-4]:8.334263023408E-1,((((63[&rate=5.744624458342062E-4]:2.868781359674E-1,58[&rate=5.744624458342062E-4]:2.8413840994E-1)[&rate=5.744624458342062E-4]:5.751395234985E-1,((42[&rate=5.744624458342062E-4]:2.798804587438E-1,54[&rate=5.744624458342062E-4]:4.716612806615E-1)[&rate=5.744624458342062E-4]:7.661809963755E-3,(40[&rate=5.744624458342062E-4]:2.52738536402E-1,47[&rate=5.744624458342062E-4]:2.691768925664E-1)[&rate=5.744624458342062E-4]:3.480373230557E-2)[&rate=5.744624458342062E-4]:5.963931989774E-1)[&rate=5.744624458342062E-4]:5.42644384234E-2,((((17[&rate=5.744624458342062E-4]:3.174623051713E-1,11[&rate=5.744624458342062E-4]:2.791061407876E-1)[&rate=5.744624458342062E-4]:2.624635378405E-1,51[&rate=5.744624458342062E-4]:4.593778978062E-1)[&rate=5.744624458342062E-4]:1.228028360448E-1,((45[&rate=5.744624458342062E-4]:2.813007390912E-1,(48[&rate=5.744624458342062E-4]:2.771320002402E-1,50[&rate=5.744624458342062E-4]:1.949402194184E-1)[&rate=5.744624458342062E-4]:6.908464878372E-3)[&rate=5.744624458342062E-4]:8.644382600988E-2,(43[&rate=5.744624458342062E-4]:2.901140143215E-1,44[&rate=5.744624458342062E-4]:2.873742882942E-1)[&rate=5.744624458342062E-4]:5.845246858787E-2)[&rate=5.744624458342062E-4]:2.938882235444E-1)[&rate=5.744624458342062E-4]:2.458398306365E-1,52[&rate=5.744624458342062E-4]:8.280205644874E-1)[&rate=5.744624458342062E-4]:4.990536901814E-2)[&rate=5.744624458342062E-4]:1.973150081193E-1,(((12[&rate=5.744624458342062E-4]:3.17077727169E-1,15[&rate=5.744624458342062E-4]:3.554338915527E-1)[&rate=5.744624458342062E-4]:5.500660406516E-1,((49[&rate=5.744624458342062E-4]:7.267594398393E-1,(46[&rate=5.744624458342062E-4]:3.045416903541E-1,41[&rate=5.744624458342062E-4]:2.82623882135E-1)[&rate=5.744624458342062E-4]:4.167382974305E-1)[&rate=5.744624458342062E-4]:3.983032123498E-2,53[&rate=5.744624458342062E-4]:7.693294871019E-1)[&rate=5.744624458342062E-4]:1.005540067463E-1)[&rate=5.744624458342062E-4]:4.201719959919E-2,((27[&rate=5.744624458342062E-4]:4.359873934654E-1,4[&rate=5.744624458342062E-4]:2.633846537394E-1)[&rate=5.744624458342062E-4]:4.203135540369E-1,8[&rate=5.744624458342062E-4]:7.330132762694E-1)[&rate=5.744624458342062E-4]:1.679285130684E-1)[&rate=5.744624458342062E-4]:2.482717550269E-1)[&rate=5.744624458342062E-4]:2.804882982952E-2)[&rate=5.744624458342062E-4]:1.13284679208E-2)[&rate=5.744624458342062E-4]:1.061878749535E-1,(3[&rate=5.744624458342062E-4]:8.251605096458E-1,((5[&rate=5.744624458342062E-4]:2.522972222974E-1,16[&rate=5.744624458342062E-4]:3.153109209275E-1)[&rate=5.744624458342062E-4]:5.568639187437E-2,(13[&rate=5.744624458342062E-4]:2.990853045809E-1,9[&rate=5.744624458342062E-4]:2.607291401974E-1)[&rate=5.744624458342062E-4]:6.369283013872E-2)[&rate=5.744624458342062E-4]:5.692316899945E-1)[&rate=5.744624458342062E-4]:4.011250567379E-1)[&rate=5.744624458342062E-4]:9.389151402824E-1,38[&rate=5.744624458342062E-4]:1.162460980638E0)[&rate=5.744624458342062E-4]:4.028961839426E-1)[&rate=5.744624458342062E-4]:1.606820996715E-2)[&rate=5.744624458342062E-4]:2.473102838809E-3)[&rate=5.744624458342062E-4]:5.495822479141E-2)[&rate=5.744624458342062E-4]:1.875361537373E-2)[&rate=5.744624458342062E-4]:1.504455987119E-1);
tree STATE_14420000 [&joint=-18023.998986942966,lnP=-18023.998986942966] = [&R] ((35[&rate=5.658044649826221E-4]:7.399500088675E-1,(((32[&rate=5.658044649826221E-4]:3.677265383155E-1,(37[&rate=5.658044649826221E-4]:2.257604212371E-1,31[&rate=5.658044649826221E-4]:2.257604212371E-1)[&rate=5.658044649826221E-4]:5.72666635263E-2)[&rate=5.658044649826221E-4]:2.790251928004E-1,34[&rate=5.658044649826221E-4]:4.363692174546E-1)[&rate=5.658044649826221E-4]:9.248679780083E-2,(36[&rate=5.658044649826221E-4]:3.897728663616E-1,33[&rate=5.658044649826221E-4]:3.542537406787E-1)[&rate=5.658044649826221E-4]:3.603946243036E-1)[&rate=5.658044649826221E-4]:1.16404416996E-2)[&rate=5.658044649826221E-4]:1.842453565117E-1,(30[&rate=5.658044649826221E-4]:7.233548071064E-1,(29[&rate=5.658044649826221E-4]:6.467134355839E-1,(((((20[&rate=5.658044649826221E-4]:2.871053307626E-1,25[&rate=5.658044649826221E-4]:3.03543686927E-1)[&rate=5.658044649826221E-4]:6.946466010858E-1,(2[&rate=5.658044649826221E-4]:4.58344946847E-1,28[&rate=5.658044649826221E-4]:6.857422071211E-1)[&rate=5.658044649826221E-4]:3.508042452754E-1)[&rate=5.658044649826221E-4]:2.60153123445E-1,((6[&rate=5.658044649826221E-4]:2.242035407382E-1,7[&rate=5.658044649826221E-4]:2.242035407382E-1)[&rate=5.658044649826221E-4]:6.725216535418E-1,24[&rate=5.658044649826221E-4]:1.003574509348E0)[&rate=5.658044649826221E-4]:2.492894500546E-1)[&rate=5.658044649826221E-4]:1.508651220827E0,(14[&rate=5.658044649826221E-4]:2.703728234697E0,((((((1[&rate=5.658044649826221E-4]:1.613957329736E-1,22[&rate=5.658044649826221E-4]:9.422176507818E-1)[&rate=5.658044649826221E-4]:2.599569115086E-1,(19[&rate=5.658044649826221E-4]:9.823379962336E-1,26[&rate=5.658044649826221E-4]:1.00699553048E0)[&rate=5.658044649826221E-4]:2.006584838651E-1)[&rate=5.658044649826221E-4]:1.102710531293E-1,(((52[&rate=5.658044649826221E-4]:9.868259205793E-1,((((44[&rate=5.658044649826221E-4]:4.601139614634E-1,(43[&rate=5.658044649826221E-4]:3.682107892423E-1,((48[&rate=5.658044649826221E-4]:3.035261213491E-1,50[&rate=5.658044649826221E-4]:2.213343405273E-1)[&rate=5.658044649826221E-4]:8.627888269107E-2,45[&rate=5.658044649826221E-4]:3.870652780129E-1)[&rate=5.658044649826221E-4]:3.235934211875E-4)[&rate=5.658044649826221E-4]:9.464289824848E-2)[&rate=5.658044649826221E-4]:3.693263915254E-1,(17[&rate=5.658044649826221E-4]:3.355978912577E-1,11[&rate=5.658044649826221E-4]:2.972417268741E-1)[&rate=5.658044649826221E-4]:5.568561603612E-1)[&rate=5.658044649826221E-4]:3.131141999186E-2,51[&rate=5.658044649826221E-4]:8.032175264053E-1)[&rate=5.658044649826221E-4]:5.501092702136E-2,((63[&rate=5.658044649826221E-4]:2.724760146937E-1,58[&rate=5.658044649826221E-4]:2.697362886663E-1)[&rate=5.658044649826221E-4]:5.548560032069E-1,((42[&rate=5.658044649826221E-4]:1.210852498748E-1,40[&rate=5.658044649826221E-4]:1.210852498748E-1)[&rate=5.658044649826221E-4]:1.806536777973E-1,(54[&rate=5.658044649826221E-4]:4.816269217489E-1,47[&rate=5.658044649826221E-4]:3.062844559955E-1)[&rate=5.658044649826221E-4]:1.189282784096E-2)[&rate=5.658044649826221E-4]:5.475108984475E-1)[&rate=5.658044649826221E-4]:6.925259990975E-2)[&rate=5.658044649826221E-4]:1.285974671526E-1)[&rate=5.658044649826221E-4]:1.113376507485E-1,((((12[&rate=5.658044649826221E-4]:1.961360275214E-1,15[&rate=5.658044649826221E-4]:2.344921919051E-1)[&rate=5.658044649826221E-4]:2.998775769293E-1,(49[&rate=5.658044649826221E-4]:3.707304903214E-1,8[&rate=5.658044649826221E-4]:3.625113122393E-1)[&rate=5.658044649826221E-4]:1.252831141293E-1)[&rate=5.658044649826221E-4]:9.014012073263E-2,(27[&rate=5.658044649826221E-4]:4.599964704655E-1,4[&rate=5.658044649826221E-4]:2.873937307395E-1)[&rate=5.658044649826221E-4]:2.412257478686E-1)[&rate=5.658044649826221E-4]:3.262533290523E-1,(46[&rate=5.658044649826221E-4]:5.922538669053E-1,(53[&rate=5.658044649826221E-4]:4.093990932544E-1,41[&rate=5.658044649826221E-4]:3.792621069531E-1)[&rate=5.658044649826221E-4]:1.910739517332E-1)[&rate=5.658044649826221E-4]:3.146737352756E-1)[&rate=5.658044649826221E-4]:2.67948297914E-1)[&rate=5.658044649826221E-4]:3.127039285008E-2,(((((18[&rate=5.658044649826221E-4]:3.317582885202E-1,23[&rate=5.658044649826221E-4]:3.509363707119E-1)[&rate=5.658044649826221E-4]:2.617613396031E-1,21[&rate=5.658044649826221E-4]:6.017388062054E-1)[&rate=5.658044649826221E-4]:3.41600951575E-1,(10[&rate=5.658044649826221E-4]:6.107026478755E-1,55[&rate=5.658044649826221E-4]:5.915245656838E-1)[&rate=5.658044649826221E-4]:2.477056030556E-1)[&rate=5.658044649826221E-4]:2.677249638228E-1,39[&rate=5.658044649826221E-4]:6.037979009645E-2)[&rate=5.658044649826221E-4]:3.336662721819E-2,(57[&rate=5.658044649826221E-4]:4.657787943637E-1,((59[&rate=5.658044649826221E-4]:3.656510314318E-1,56[&rate=5.658044649826221E-4]:3.683907574592E-1)[&rate=5.658044649826221E-4]:5.778318286937E-2,60[&rate=5.658044649826221E-4]:4.289136663561E-1)[&rate=5.658044649826221E-4]:3.686512800756E-2)[&rate=5.658044649826221E-4]:8.745429654168E-1)[&rate=5.658044649826221E-4]:4.390672494547E-2)[&rate=5.658044649826221E-4]:1.314863754322E-2)[&rate=5.658044649826221E-4]:3.499979599638E-2,(3[&rate=5.658044649826221E-4]:9.615257878171E-1,(((13[&rate=5.658044649826221E-4]:2.851511293766E-1,9[&rate=5.658044649826221E-4]:2.467949649931E-1)[&rate=5.658044649826221E-4]:4.70340075257E-1,5[&rate=5.658044649826221E-4]:7.006966840858E-1)[&rate=5.658044649826221E-4]:1.500103078529E-1,16[&rate=5.658044649826221E-4]:9.137206905688E-1)[&rate=5.658044649826221E-4]:1.628735903989E-1)[&rate=5.658044649826221E-4]:2.215360619552E-1)[&rate=5.658044649826221E-4]:1.102310837574E0,38[&rate=5.658044649826221E-4]:1.282632961319E0)[&rate=5.658044649826221E-4]:2.705044986976E-1,62[&rate=5.658044649826221E-4]:6.373503502032E-1)[&rate=5.658044649826221E-4]:3.826200755662E-2)[&rate=5.658044649826221E-4]:2.992424985792E-3)[&rate=5.658044649826221E-4]:1.007407220706E-2,61[&rate=5.658044649826221E-4]:7.515203850073E-1)[&rate=5.658044649826221E-4]:1.54116298115E-2)[&rate=5.658044649826221E-4]:7.664137152257E-2)[&rate=5.658044649826221E-4]:7.242525772654E-2);
tree STATE_14422000 [&joint=-18008.911119465763,lnP=-18008.911119465763] = [&R] ((((((((57[&rate=5.53654616371102E-4]:7.088987758257E-1,(59[&rate=5.53654616371102E-4]:5.472991766654E-1,(56[&rate=5.53654616371102E-4]:1.607392599081E-1,60[&rate=5.53654616371102E-4]:1.634789859357E-1)[&rate=5.53654616371102E-4]:3.892996427846E-1)[&rate=5.53654616371102E-4]:1.561201471054E-1)[&rate=5.53654616371102E-4]:7.444575735742E-1,((((((18[&rate=5.53654616371102E-4]:4.354209889212E-1,23[&rate=5.53654616371102E-4]:4.545990711129E-1)[&rate=5.53654616371102E-4]:2.136365654727E-1,21[&rate=5.53654616371102E-4]:6.57276732476E-1)[&rate=5.53654616371102E-4]:9.603286662363E-2,(10[&rate=5.53654616371102E-4]:5.046756360426E-1,55[&rate=5.53654616371102E-4]:4.854975538509E-1)[&rate=5.53654616371102E-4]:1.637024562078E-1)[&rate=5.53654616371102E-4]:4.011049249144E-1,39[&rate=5.53654616371102E-4]:3.729592507371E-3)[&rate=5.53654616371102E-4]:9.721935203362E-2,((26[&rate=5.53654616371102E-4]:9.850075917275E-1,(19[&rate=5.53654616371102E-4]:9.537591318127E-1,1[&rate=5.53654616371102E-4]:1.921152961962E-1)[&rate=5.53654616371102E-4]:6.59092566836E-3)[&rate=5.53654616371102E-4]:1.137145584581E-1,22[&rate=5.53654616371102E-4]:1.093242698131E0)[&rate=5.53654616371102E-4]:1.693500820264E-1)[&rate=5.53654616371102E-4]:6.051571337978E-2,((((51[&rate=5.53654616371102E-4]:8.030727515606E-1,(17[&rate=5.53654616371102E-4]:7.13028386373E-1,11[&rate=5.53654616371102E-4]:6.746722219894E-1)[&rate=5.53654616371102E-4]:2.105923103931E-1)[&rate=5.53654616371102E-4]:2.047528802337E-1,(44[&rate=5.53654616371102E-4]:8.383976817331E-1,(43[&rate=5.53654616371102E-4]:4.517190667825E-1,(45[&rate=5.53654616371102E-4]:3.523845038874E-1,(48[&rate=5.53654616371102E-4]:3.338112980633E-1,50[&rate=5.53654616371102E-4]:2.516195172414E-1)[&rate=5.53654616371102E-4]:2.131293185146E-2)[&rate=5.53654616371102E-4]:1.185126450868E-1)[&rate=5.53654616371102E-4]:3.89418340978E-1)[&rate=5.53654616371102E-4]:2.269621966366E-1)[&rate=5.53654616371102E-4]:7.728522170023E-2,((63[&rate=5.53654616371102E-4]:5.892067671324E-1,58[&rate=5.53654616371102E-4]:5.864670411051E-1)[&rate=5.53654616371102E-4]:4.010568137614E-1,(52[&rate=5.53654616371102E-4]:8.361261904837E-1,((47[&rate=5.53654616371102E-4]:3.388407781157E-1,54[&rate=5.53654616371102E-4]:5.141832438691E-1)[&rate=5.53654616371102E-4]:1.223553960933E-1,(42[&rate=5.53654616371102E-4]:6.885128881889E-2,40[&rate=5.53654616371102E-4]:6.885128881889E-2)[&rate=5.53654616371102E-4]:3.759065292257E-1)[&rate=5.53654616371102E-4]:4.516423450418E-1)[&rate=5.53654616371102E-4]:1.157812260265E-1)[&rate=5.53654616371102E-4]:1.332034369844E-1)[&rate=5.53654616371102E-4]:1.055297290212E-2,((((8[&rate=5.53654616371102E-4]:2.262853517373E-1,53[&rate=5.53654616371102E-4]:2.372442558469E-1)[&rate=5.53654616371102E-4]:3.241397337142E-1,(27[&rate=5.53654616371102E-4]:4.051139882965E-1,4[&rate=5.53654616371102E-4]:2.325112485705E-1)[&rate=5.53654616371102E-4]:2.685987683879E-1)[&rate=5.53654616371102E-4]:2.879406999753E-1,49[&rate=5.53654616371102E-4]:8.465849635089E-1)[&rate=5.53654616371102E-4]:5.012393666734E-2,((12[&rate=5.53654616371102E-4]:5.566828532277E-1,15[&rate=5.53654616371102E-4]:5.950390176114E-1)[&rate=5.53654616371102E-4]:2.985147090487E-1,(46[&rate=5.53654616371102E-4]:6.345378785824E-1,41[&rate=5.53654616371102E-4]:6.126200703633E-1)[&rate=5.53654616371102E-4]:2.151802316393E-1)[&rate=5.53654616371102E-4]:4.151133789983E-2)[&rate=5.53654616371102E-4]:2.811467070423E-1)[&rate=5.53654616371102E-4]:5.758165344181E-2)[&rate=5.53654616371102E-4]:4.531634901329E-2)[&rate=5.53654616371102E-4]:1.593829117545E-1,(3[&rate=5.53654616371102E-4]:8.551589134996E-1,(5[&rate=5.53654616371102E-4]:5.7280565044E-1,((13[&rate=5.53654616371102E-4]:3.968756598867E-1,9[&rate=5.53654616371102E-4]:3.585194955033E-1)[&rate=5.53654616371102E-4]:2.093802214487E-1,16[&rate=5.53654616371102E-4]:6.144750594177E-1)[&rate=5.53654616371102E-4]:2.134428965247E-2)[&rate=5.53654616371102E-4]:3.344080575801E-1)[&rate=5.53654616371102E-4]:5.082652791616E-1)[&rate=5.53654616371102E-4]:9.379823106892E-1,38[&rate=5.53654616371102E-4]:1.298666777323E0)[&rate=5.53654616371102E-4]:2.80166343205E-1,62[&rate=5.53654616371102E-4]:6.630460107143E-1)[&rate=5.53654616371102E-4]:3.40128755209E-3,30[&rate=5.53654616371102E-4]:6.090702490861E-1)[&rate=5.53654616371102E-4]:8.569166505473E-2,(((34[&rate=5.53654616371102E-4]:4.610580575178E-1,((32[&rate=5.53654616371102E-4]:5.822234589213E-1,(37[&rate=5.53654616371102E-4]:3.235154498403E-1,31[&rate=5.53654616371102E-4]:3.235154498403E-1)[&rate=5.53654616371102E-4]:1.740085555289E-1)[&rate=5.53654616371102E-4]:8.495729579294E-2,35[&rate=5.53654616371102E-4]:6.562517929655E-1)[&rate=5.53654616371102E-4]:4.259816464709E-3)[&rate=5.53654616371102E-4]:7.253462768483E-2,(36[&rate=5.53654616371102E-4]:6.982893092455E-1,33[&rate=5.53654616371102E-4]:6.627701835627E-1)[&rate=5.53654616371102E-4]:5.661485136676E-2)[&rate=5.53654616371102E-4]:7.573944942534E-2,61[&rate=5.53654616371102E-4]:8.00588965229E-1)[&rate=5.53654616371102E-4]:1.439152814672E-2)[&rate=5.53654616371102E-4]:2.802451915856E-2,((14[&rate=5.53654616371102E-4]:2.608139603924E0,(((2[&rate=5.53654616371102E-4]:5.201251168866E-1,28[&rate=5.53654616371102E-4]:7.475223771607E-1)[&rate=5.53654616371102E-4]:2.508295689756E-1,(20[&rate=5.53654616371102E-4]:4.720041058461E-1,25[&rate=5.53654616371102E-4]:4.884424620104E-1)[&rate=5.53654616371102E-4]:4.715533197421E-1)[&rate=5.53654616371102E-4]:9.027294738703E-2,((6[&rate=5.53654616371102E-4]:1.649628193079E-1,7[&rate=5.53654616371102E-4]:1.649628193079E-1)[&rate=5.53654616371102E-4]:4.941491546168E-1,24[&rate=5.53654616371102E-4]:7.659612889932E-1)[&rate=5.53654616371102E-4]:2.788279880916E-1)[&rate=5.53654616371102E-4]:1.618144847387E0)[&rate=5.53654616371102E-4]:1.786802500475E-1,29[&rate=5.53654616371102E-4]:7.013269278544E-1)[&rate=5.53654616371102E-4]:2.145950544495E-2);
tree STATE_14424000 [&joint=-18023.578421768205,lnP=-18023.578421768205] = [&R] (((29[&rate=5.333278838863446E-4]:5.992818855466E-1,(34[&rate=5.333278838863446E-4]:5.240014148346E-1,(((20[&rate=5.333278838863446E-4]:3.219027861367E-1,25[&rate=5.333278838863446E-4]:3.383411423011E-1)[&rate=5.333278838863446E-4]:5.048697445866E-1,(2[&rate=5.333278838863446E-4]:1.48314160182E-1,28[&rate=5.333278838863446E-4]:3.757114204561E-1)[&rate=5.333278838863446E-4]:5.058556308152E-1)[&rate=5.333278838863446E-4]:2.730935368303E-1,((6[&rate=5.333278838863446E-4]:1.95780016616E-1,7[&rate=5.333278838863446E-4]:1.95780016616E-1)[&rate=5.333278838863446E-4]:6.686958845878E-1,24[&rate=5.333278838863446E-4]:9.713252162723E-1)[&rate=5.333278838863446E-4]:1.394997553909E-1)[&rate=5.333278838863446E-4]:1.624502141203E0)[&rate=5.333278838863446E-4]:4.242219345878E-3)[&rate=5.333278838863446E-4]:7.981595034733E-2,(35[&rate=5.333278838863446E-4]:6.185358955799E-1,((36[&rate=5.333278838863446E-4]:5.277286780069E-1,33[&rate=5.333278838863446E-4]:4.922095523241E-1)[&rate=5.333278838863446E-4]:8.555108439897E-2,(32[&rate=5.333278838863446E-4]:4.00378662075E-1,(37[&rate=5.333278838863446E-4]:1.549570475452E-1,31[&rate=5.333278838863446E-4]:1.549570475452E-1)[&rate=5.333278838863446E-4]:1.607221609778E-1)[&rate=5.333278838863446E-4]:2.019721385824E-1)[&rate=5.333278838863446E-4]:2.711405667119E-2)[&rate=5.333278838863446E-4]:1.889772408604E-1)[&rate=5.333278838863446E-4]:3.017686379911E-2,((30[&rate=5.333278838863446E-4]:5.99211332778E-1,62[&rate=5.333278838863446E-4]:6.565883819584E-1)[&rate=5.333278838863446E-4]:8.532284950458E-2,((((((((51[&rate=5.333278838863446E-4]:4.912633799443E-1,(17[&rate=5.333278838863446E-4]:3.679421368885E-1,11[&rate=5.333278838863446E-4]:3.295859725048E-1)[&rate=5.333278838863446E-4]:2.438691882613E-1)[&rate=5.333278838863446E-4]:4.565713584981E-1,((43[&rate=5.333278838863446E-4]:7.926405455922E-1,44[&rate=5.333278838863446E-4]:7.899008195649E-1)[&rate=5.333278838863446E-4]:8.232023994653E-2,(45[&rate=5.333278838863446E-4]:6.979828597404E-1,(48[&rate=5.333278838863446E-4]:5.459772214505E-1,50[&rate=5.333278838863446E-4]:4.637854406286E-1)[&rate=5.333278838863446E-4]:1.547453643173E-1)[&rate=5.333278838863446E-4]:1.961560079901E-1)[&rate=5.333278838863446E-4]:1.331479255063E-1)[&rate=5.333278838863446E-4]:1.234675868531E-1,((54[&rate=5.333278838863446E-4]:6.263121385322E-1,(47[&rate=5.333278838863446E-4]:3.242855413617E-1,(42[&rate=5.333278838863446E-4]:1.272794983543E-1,40[&rate=5.333278838863446E-4]:1.272794983543E-1)[&rate=5.333278838863446E-4]:1.80567686843E-1)[&rate=5.333278838863446E-4]:1.266841314171E-1)[&rate=5.333278838863446E-4]:6.371545380967E-1,(52[&rate=5.333278838863446E-4]:9.815257748463E-1,(63[&rate=5.333278838863446E-4]:3.235258533507E-1,58[&rate=5.333278838863446E-4]:3.207861273234E-1)[&rate=5.333278838863446E-4]:6.963560858793E-1)[&rate=5.333278838863446E-4]:2.988610726202E-2)[&rate=5.333278838863446E-4]:5.989044318714E-2)[&rate=5.333278838863446E-4]:3.422074874626E-2,(((12[&rate=5.333278838863446E-4]:3.279571867221E-1,15[&rate=5.333278838863446E-4]:3.663133511058E-1)[&rate=5.333278838863446E-4]:3.390066879468E-1,((49[&rate=5.333278838863446E-4]:5.005338345466E-1,8[&rate=5.333278838863446E-4]:4.923146564646E-1)[&rate=5.333278838863446E-4]:1.561352180127E-1,(53[&rate=5.333278838863446E-4]:4.803623689074E-1,(27[&rate=5.333278838863446E-4]:4.252735683635E-1,4[&rate=5.333278838863446E-4]:2.526708286375E-1)[&rate=5.333278838863446E-4]:1.674175676671E-1)[&rate=5.333278838863446E-4]:1.790464096795E-1)[&rate=5.333278838863446E-4]:1.029482210967E-2)[&rate=5.333278838863446E-4]:2.798726573586E-1,(46[&rate=5.333278838863446E-4]:7.908937487227E-1,41[&rate=5.333278838863446E-4]:7.689759405036E-1)[&rate=5.333278838863446E-4]:1.504633312501E-1)[&rate=5.333278838863446E-4]:2.40878322836E-1)[&rate=5.333278838863446E-4]:5.614388390574E-2,(((39[&rate=5.333278838863446E-4]:1.23285102581E-2,(((18[&rate=5.333278838863446E-4]:2.184188847474E-1,23[&rate=5.333278838863446E-4]:2.375969669391E-1)[&rate=5.333278838863446E-4]:4.126558639988E-1,21[&rate=5.333278838863446E-4]:6.392939268282E-1)[&rate=5.333278838863446E-4]:2.236335961952E-1,(10[&rate=5.333278838863446E-4]:7.396618671424E-1,55[&rate=5.333278838863446E-4]:7.204837849507E-1)[&rate=5.333278838863446E-4]:3.833414903177E-2)[&rate=5.333278838863446E-4]:3.000859187414E-1)[&rate=5.333278838863446E-4]:7.722167480959E-2,(((19[&rate=5.333278838863446E-4]:5.316167680419E-1,26[&rate=5.333278838863446E-4]:5.562743022884E-1)[&rate=5.333278838863446E-4]:3.879246092313E-1,1[&rate=5.333278838863446E-4]:1.578975416567E-1)[&rate=5.333278838863446E-4]:1.845388375894E-1,22[&rate=5.333278838863446E-4]:1.123258297054E0)[&rate=5.333278838863446E-4]:1.279357236297E-1)[&rate=5.333278838863446E-4]:4.361545888905E-2,(57[&rate=5.333278838863446E-4]:6.365869020148E-1,(56[&rate=5.333278838863446E-4]:4.251958802911E-1,(59[&rate=5.333278838863446E-4]:2.577705266962E-1,60[&rate=5.333278838863446E-4]:2.632499787511E-1)[&rate=5.333278838863446E-4]:1.646856275676E-1)[&rate=5.333278838863446E-4]:2.086512956961E-1)[&rate=5.333278838863446E-4]:7.431540844077E-1)[&rate=5.333278838863446E-4]:3.672049207304E-2)[&rate=5.333278838863446E-4]:1.659538671722E-1,(((16[&rate=5.333278838863446E-4]:6.100106115885E-1,5[&rate=5.333278838863446E-4]:5.469969129583E-1)[&rate=5.333278838863446E-4]:1.000774151855E-1,(13[&rate=5.333278838863446E-4]:3.065136264967E-1,9[&rate=5.333278838863446E-4]:2.681574621133E-1)[&rate=5.333278838863446E-4]:3.953552221949E-1)[&rate=5.333278838863446E-4]:3.529023164096E-1,3[&rate=5.333278838863446E-4]:9.479218500329E-1)[&rate=5.333278838863446E-4]:3.851784271417E-1)[&rate=5.333278838863446E-4]:3.450029101775E-1,38[&rate=5.333278838863446E-4]:6.753634613245E-1)[&rate=5.333278838863446E-4]:9.775258668545E-1,(61[&rate=5.333278838863446E-4]:7.971817047133E-1,14[&rate=5.333278838863446E-4]:2.762456051596E0)[&rate=5.333278838863446E-4]:2.762043706849E-3)[&rate=5.333278838863446E-4]:4.80901309738E-3)[&rate=5.333278838863446E-4]:2.474051741046E-2);
tree STATE_14426000 [&joint=-18020.818185890766,lnP=-18020.818185890766] = [&R] ((((((((((51[&rate=5.768483372342004E-4]:8.928242284425E-1,((44[&rate=5.768483372342004E-4]:5.100234411606E-1,43[&rate=5.768483372342004E-4]:5.127631671879E-1)[&rate=5.768483372342004E-4]:1.62683575648E-1,(45[&rate=5.768483372342004E-4]:6.753550028085E-1,(48[&rate=5.768483372342004E-4]:3.147030648719E-1,50[&rate=5.768483372342004E-4]:2.3251128405E-1)[&rate=5.768483372342004E-4]:3.63391663964E-1)[&rate=5.768483372342004E-4]:1.926982221908E-2)[&rate=5.768483372342004E-4]:2.776514582094E-1)[&rate=5.768483372342004E-4]:3.015965481628E-2,(17[&rate=5.768483372342004E-4]:7.350389317972E-1,11[&rate=5.768483372342004E-4]:6.966827674135E-1)[&rate=5.768483372342004E-4]:3.084928966671E-1)[&rate=5.768483372342004E-4]:7.666556622826E-2,(52[&rate=5.768483372342004E-4]:8.381448990526E-1,(((42[&rate=5.768483372342004E-4]:3.257657970513E-1,40[&rate=5.768483372342004E-4]:3.257657970513E-1)[&rate=5.768483372342004E-4]:1.088888576455E-1,(54[&rate=5.768483372342004E-4]:4.887600974033E-1,47[&rate=5.768483372342004E-4]:3.134176316499E-1)[&rate=5.768483372342004E-4]:1.376753792113E-1)[&rate=5.768483372342004E-4]:3.270540662339E-1,(63[&rate=5.768483372342004E-4]:2.636664024193E-1,58[&rate=5.768483372342004E-4]:2.609266763919E-1)[&rate=5.768483372342004E-4]:4.761245102924E-1)[&rate=5.768483372342004E-4]:1.367101507246E-1)[&rate=5.768483372342004E-4]:1.615045504344E-1)[&rate=5.768483372342004E-4]:1.156589110857E-1,((((49[&rate=5.768483372342004E-4]:7.357165058117E-1,8[&rate=5.768483372342004E-4]:7.274973277296E-1)[&rate=5.768483372342004E-4]:6.703115414639E-2,(12[&rate=5.768483372342004E-4]:3.649208474561E-1,15[&rate=5.768483372342004E-4]:4.032770118398E-1)[&rate=5.768483372342004E-4]:4.37826812502E-1)[&rate=5.768483372342004E-4]:5.734746281298E-3,(53[&rate=5.768483372342004E-4]:6.733280626733E-1,(27[&rate=5.768483372342004E-4]:4.038171147777E-1,4[&rate=5.768483372342004E-4]:2.312143750517E-1)[&rate=5.768483372342004E-4]:3.818397150188E-1)[&rate=5.768483372342004E-4]:1.378940695937E-1)[&rate=5.768483372342004E-4]:2.789336515852E-1,(46[&rate=5.768483372342004E-4]:8.536947438042E-1,41[&rate=5.768483372342004E-4]:8.317769355852E-1)[&rate=5.768483372342004E-4]:2.282418619656E-1)[&rate=5.768483372342004E-4]:1.1008408357E-1)[&rate=5.768483372342004E-4]:9.032987836682E-2,(57[&rate=5.768483372342004E-4]:6.016739358022E-1,((56[&rate=5.768483372342004E-4]:4.781819394029E-1,59[&rate=5.768483372342004E-4]:4.754422133756E-1)[&rate=5.768483372342004E-4]:4.631880433846E-2,60[&rate=5.768483372342004E-4]:5.27240469769E-1)[&rate=5.768483372342004E-4]:7.443346603325E-2)[&rate=5.768483372342004E-4]:8.587588236854E-1)[&rate=5.768483372342004E-4]:1.937385224564E-2,(((((18[&rate=5.768483372342004E-4]:2.93628690209E-1,23[&rate=5.768483372342004E-4]:3.128067724008E-1)[&rate=5.768483372342004E-4]:4.308227714788E-1,21[&rate=5.768483372342004E-4]:7.3267063977E-1)[&rate=5.768483372342004E-4]:9.58186115999E-2,(10[&rate=5.768483372342004E-4]:6.081672512055E-1,55[&rate=5.768483372342004E-4]:5.889891690138E-1)[&rate=5.768483372342004E-4]:1.353904933151E-1)[&rate=5.768483372342004E-4]:3.632700871151E-1,39[&rate=5.768483372342004E-4]:4.107440697821E-2)[&rate=5.768483372342004E-4]:5.770749424774E-2,(((19[&rate=5.768483372342004E-4]:6.786152204676E-1,26[&rate=5.768483372342004E-4]:7.03272754714E-1)[&rate=5.768483372342004E-4]:1.753545910789E-1,1[&rate=5.768483372342004E-4]:9.232597592994E-2)[&rate=5.768483372342004E-4]:3.382937502327E-2,22[&rate=5.768483372342004E-4]:9.069772687614E-1)[&rate=5.768483372342004E-4]:3.534484680809E-1)[&rate=5.768483372342004E-4]:1.344493680415E-1)[&rate=5.768483372342004E-4]:6.317558781758E-2,(((16[&rate=5.768483372342004E-4]:1.162561843809E0,(13[&rate=5.768483372342004E-4]:6.556419225077E-1,9[&rate=5.768483372342004E-4]:6.172857581243E-1)[&rate=5.768483372342004E-4]:4.987007432185E-1)[&rate=5.768483372342004E-4]:8.835681909026E-2,5[&rate=5.768483372342004E-4]:1.187904964269E0)[&rate=5.768483372342004E-4]:1.144317610899E-1,3[&rate=5.768483372342004E-4]:1.250281930838E0)[&rate=5.768483372342004E-4]:4.338520021953E-2)[&rate=5.768483372342004E-4]:3.984319220901E-1,38[&rate=5.768483372342004E-4]:6.893593271202E-1)[&rate=5.768483372342004E-4]:9.908791497959E-1,(32[&rate=5.768483372342004E-4]:3.517605738961E-1,(37[&rate=5.768483372342004E-4]:6.582349187932E-2,31[&rate=5.768483372342004E-4]:6.582349187932E-2)[&rate=5.768483372342004E-4]:2.012376284647E-1)[&rate=5.768483372342004E-4]:4.946580063213E-1)[&rate=5.768483372342004E-4]:2.393080866806E-2,((35[&rate=5.768483372342004E-4]:7.059816414453E-1,(36[&rate=5.768483372342004E-4]:3.706493932474E-1,33[&rate=5.768483372342004E-4]:3.351302675646E-1)[&rate=5.768483372342004E-4]:3.571901716951E-1)[&rate=5.768483372342004E-4]:1.533152872352E-1,(((34[&rate=5.768483372342004E-4]:5.519454851306E-1,((14[&rate=5.768483372342004E-4]:2.446385006946E0,62[&rate=5.768483372342004E-4]:4.182691300089E-1)[&rate=5.768483372342004E-4]:2.329412460243E-1,(((20[&rate=5.768483372342004E-4]:6.308501315336E-1,25[&rate=5.768483372342004E-4]:6.47288487698E-1)[&rate=5.768483372342004E-4]:5.781521140641E-1,(2[&rate=5.768483372342004E-4]:5.309796700169E-1,28[&rate=5.768483372342004E-4]:7.583769302909E-1)[&rate=5.768483372342004E-4]:5.054198358548E-1)[&rate=5.768483372342004E-4]:1.128472858332E-1,((6[&rate=5.768483372342004E-4]:1.970283494009E-1,7[&rate=5.768483372342004E-4]:1.970283494009E-1)[&rate=5.768483372342004E-4]:8.747986526834E-1,24[&rate=5.768483372342004E-4]:1.178676317153E0)[&rate=5.768483372342004E-4]:1.541321183877E-1)[&rate=5.768483372342004E-4]:1.401312337977E0)[&rate=5.768483372342004E-4]:2.915040964391E-2)[&rate=5.768483372342004E-4]:5.273693357129E-2,(30[&rate=5.768483372342004E-4]:6.251756818247E-1,29[&rate=5.768483372342004E-4]:6.251756818247E-1)[&rate=5.768483372342004E-4]:5.054498824336E-2)[&rate=5.768483372342004E-4]:2.792155910839E-2,61[&rate=5.768483372342004E-4]:8.238608084114E-1)[&rate=5.768483372342004E-4]:2.723939895778E-2)[&rate=5.768483372342004E-4]:1.234984561802E-4);
tree STATE_14428000 [&joint=-18005.669522545326,lnP=-18005.669522545326] = [&R] ((32[&rate=5.085390233700559E-4]:7.079820170309E-1,(37[&rate=5.085390233700559E-4]:3.691473175908E-1,31[&rate=5.085390233700559E-4]:3.691473175908E-1)[&rate=5.085390233700559E-4]:2.54135245888E-1)[&rate=5.085390233700559E-4]:1.717764924612E-1,(((14[&rate=5.085390233700559E-4]:2.581002981754E0,((20[&rate=5.085390233700559E-4]:6.771264460227E-1,25[&rate=5.085390233700559E-4]:6.935648021871E-1)[&rate=5.085390233700559E-4]:5.158461079201E-1,(((6[&rate=5.085390233700559E-4]:2.94797544475E-1,7[&rate=5.085390233700559E-4]:2.94797544475E-1)[&rate=5.085390233700559E-4]:4.282507673385E-1,24[&rate=5.085390233700559E-4]:8.29897626882E-1)[&rate=5.085390233700559E-4]:1.49222899094E-1,(2[&rate=5.085390233700559E-4]:4.142303105439E-1,28[&rate=5.085390233700559E-4]:6.41627570818E-1)[&rate=5.085390233700559E-4]:3.813285715965E-1)[&rate=5.085390233700559E-4]:2.248109320765E-1)[&rate=5.085390233700559E-4]:1.431866044249E0)[&rate=5.085390233700559E-4]:1.399353813671E-1,(((30[&rate=5.085390233700559E-4]:6.132033176095E-1,34[&rate=5.085390233700559E-4]:5.421650662433E-1)[&rate=5.085390233700559E-4]:1.070151818322E-2,(((((((((18[&rate=5.085390233700559E-4]:4.853772483368E-1,23[&rate=5.085390233700559E-4]:5.045553305285E-1)[&rate=5.085390233700559E-4]:1.800728249666E-1,21[&rate=5.085390233700559E-4]:6.736692513854E-1)[&rate=5.085390233700559E-4]:1.878989648163E-1,(10[&rate=5.085390233700559E-4]:4.857233311153E-1,55[&rate=5.085390233700559E-4]:4.665452489236E-1)[&rate=5.085390233700559E-4]:2.909133782372E-1)[&rate=5.085390233700559E-4]:2.937760948599E-1,(((19[&rate=5.085390233700559E-4]:9.257566577405E-1,26[&rate=5.085390233700559E-4]:9.504141919869E-1)[&rate=5.085390233700559E-4]:9.188263206386E-2,1[&rate=5.085390233700559E-4]:2.559954541879E-1)[&rate=5.085390233700559E-4]:5.627483021347E-2,22[&rate=5.085390233700559E-4]:1.09309220221E0)[&rate=5.085390233700559E-4]:7.321101296171E-2)[&rate=5.085390233700559E-4]:9.827191343126E-3,39[&rate=5.085390233700559E-4]:1.448657089802E-2)[&rate=5.085390233700559E-4]:1.056127974779E-1,(57[&rate=5.085390233700559E-4]:4.829137580793E-1,((56[&rate=5.085390233700559E-4]:2.193227694623E-1,60[&rate=5.085390233700559E-4]:2.220624954899E-1)[&rate=5.085390233700559E-4]:2.187542740044E-1,59[&rate=5.085390233700559E-4]:4.353373174393E-1)[&rate=5.085390233700559E-4]:4.209698858499E-2)[&rate=5.085390233700559E-4]:8.837609527625E-1)[&rate=5.085390233700559E-4]:6.174410101289E-2,((((51[&rate=5.085390233700559E-4]:8.614112925415E-1,(17[&rate=5.085390233700559E-4]:5.441990390098E-1,11[&rate=5.085390233700559E-4]:5.058428746261E-1)[&rate=5.085390233700559E-4]:4.377601987372E-1)[&rate=5.085390233700559E-4]:1.121732453872E-1,((44[&rate=5.085390233700559E-4]:3.389611721095E-1,43[&rate=5.085390233700559E-4]:3.417008981369E-1)[&rate=5.085390233700559E-4]:4.892600284722E-1,(45[&rate=5.085390233700559E-4]:7.685772928658E-1,(48[&rate=5.085390233700559E-4]:6.371941694918E-1,50[&rate=5.085390233700559E-4]:5.550023886699E-1)[&rate=5.085390233700559E-4]:1.341228494014E-1)[&rate=5.085390233700559E-4]:8.156171593504E-2)[&rate=5.085390233700559E-4]:2.028975839223E-1)[&rate=5.085390233700559E-4]:6.690105271713E-3,((63[&rate=5.085390233700559E-4]:3.425170773969E-1,58[&rate=5.085390233700559E-4]:3.397773513696E-1)[&rate=5.085390233700559E-4]:5.490299418242E-1,(52[&rate=5.085390233700559E-4]:6.347819654688E-1,((40[&rate=5.085390233700559E-4]:4.824092514114E-2,42[&rate=5.085390233700559E-4]:4.824092514114E-2)[&rate=5.085390233700559E-4]:2.960101046954E-1,(47[&rate=5.085390233700559E-4]:5.387166433839E-2,54[&rate=5.085390233700559E-4]:2.292141300918E-1)[&rate=5.085390233700559E-4]:3.068177216625E-1)[&rate=5.085390233700559E-4]:3.508049082351E-1)[&rate=5.085390233700559E-4]:2.184088893686E-1)[&rate=5.085390233700559E-4]:1.27083788363E-1)[&rate=5.085390233700559E-4]:5.986280056008E-2,(((46[&rate=5.085390233700559E-4]:6.009563942802E-1,49[&rate=5.085390233700559E-4]:6.064358463349E-1)[&rate=5.085390233700559E-4]:9.923022551932E-3,41[&rate=5.085390233700559E-4]:5.889616086131E-1)[&rate=5.085390233700559E-4]:3.554532973515E-1,(((8[&rate=5.085390233700559E-4]:6.116659865074E-1,(27[&rate=5.085390233700559E-4]:4.903849529081E-1,4[&rate=5.085390233700559E-4]:3.17782213182E-1)[&rate=5.085390233700559E-4]:2.445687048322E-1)[&rate=5.085390233700559E-4]:1.144436929994E-1,(12[&rate=5.085390233700559E-4]:4.76379531904E-1,15[&rate=5.085390233700559E-4]:5.147356962877E-1)[&rate=5.085390233700559E-4]:2.579493256848E-1)[&rate=5.085390233700559E-4]:2.54380693E-2,53[&rate=5.085390233700559E-4]:7.625066529164E-1)[&rate=5.085390233700559E-4]:2.120452393496E-1)[&rate=5.085390233700559E-4]:1.505170583439E-1)[&rate=5.085390233700559E-4]:1.33486847546E-1)[&rate=5.085390233700559E-4]:2.516373317121E-1,(3[&rate=5.085390233700559E-4]:1.185950756397E0,(16[&rate=5.085390233700559E-4]:8.447073208891E-1,((13[&rate=5.085390233700559E-4]:5.383053125258E-1,9[&rate=5.085390233700559E-4]:4.999491481423E-1)[&rate=5.085390233700559E-4]:1.693177656501E-1,5[&rate=5.085390233700559E-4]:6.528285576281E-1)[&rate=5.085390233700559E-4]:1.288650646309E-1)[&rate=5.085390233700559E-4]:4.563119286583E-1)[&rate=5.085390233700559E-4]:2.447903186768E-1)[&rate=5.085390233700559E-4]:3.590754900148E-1,38[&rate=5.085390233700559E-4]:7.870768390608E-1)[&rate=5.085390233700559E-4]:8.099921557257E-1)[&rate=5.085390233700559E-4]:5.610893593148E-3,((29[&rate=5.085390233700559E-4]:5.340425717374E-1,61[&rate=5.085390233700559E-4]:6.542611509723E-1)[&rate=5.085390233700559E-4]:7.360844507101E-2,62[&rate=5.085390233700559E-4]:6.650280659887E-1)[&rate=5.085390233700559E-4]:2.186471257747E-2)[&rate=5.085390233700559E-4]:5.929707617869E-3)[&rate=5.085390233700559E-4]:4.979563771087E-2,(35[&rate=5.085390233700559E-4]:6.871279253187E-1,(36[&rate=5.085390233700559E-4]:6.710853334919E-1,33[&rate=5.085390233700559E-4]:6.35566207809E-1)[&rate=5.085390233700559E-4]:3.790051532411E-2)[&rate=5.085390233700559E-4]:1.265284499421E-1)[&rate=5.085390233700559E-4]:5.517317248243E-2);
tree STATE_14430000 [&joint=-18015.964120407803,lnP=-18015.964120407803] = [&R] (((((62[&rate=5.679187838827046E-4]:6.651113777033E-1,30[&rate=5.679187838827046E-4]:6.077343285229E-1)[&rate=5.679187838827046E-4]:9.382683096912E-2,(((61[&rate=5.679187838827046E-4]:7.434478855945E-1,29[&rate=5.679187838827046E-4]:6.232293063596E-1)[&rate=5.679187838827046E-4]:4.384724158143E-2,14[&rate=5.679187838827046E-4]:2.752569474058E0)[&rate=5.679187838827046E-4]:1.767617448935E-2,(((6[&rate=5.679187838827046E-4]:3.061580542316E-1,7[&rate=5.679187838827046E-4]:3.061580542316E-1)[&rate=5.679187838827046E-4]:5.370939967278E-1,24[&rate=5.679187838827046E-4]:9.501013660279E-1)[&rate=5.679187838827046E-4]:3.007240933696E-1,((28[&rate=5.679187838827046E-4]:7.286375397991E-1,(20[&rate=5.679187838827046E-4]:4.597994037269E-1,25[&rate=5.679187838827046E-4]:4.762377598913E-1)[&rate=5.679187838827046E-4]:2.140436155241E-1)[&rate=5.679187838827046E-4]:5.333930411693E-2,2[&rate=5.679187838827046E-4]:5.545795836419E-1)[&rate=5.679187838827046E-4]:5.126842319199E-1)[&rate=5.679187838827046E-4]:1.574214709698E0)[&rate=5.679187838827046E-4]:1.680843706172E-2)[&rate=5.679187838827046E-4]:8.464945846611E-3,((((((57[&rate=5.679187838827046E-4]:4.489336575435E-1,(60[&rate=5.679187838827046E-4]:2.472794367445E-1,(56[&rate=5.679187838827046E-4]:1.758334692687E-1,59[&rate=5.679187838827046E-4]:1.730937432414E-1)[&rate=5.679187838827046E-4]:6.870624144822E-2)[&rate=5.679187838827046E-4]:2.01654220799E-1)[&rate=5.679187838827046E-4]:9.360590702821E-1,((39[&rate=5.679187838827046E-4]:8.800366267885E-3,(((18[&rate=5.679187838827046E-4]:5.147864320045E-1,23[&rate=5.679187838827046E-4]:5.339645141962E-1)[&rate=5.679187838827046E-4]:2.456140609598E-1,21[&rate=5.679187838827046E-4]:7.686196710463E-1)[&rate=5.679187838827046E-4]:2.063781306914E-1,(10[&rate=5.679187838827046E-4]:6.244933049183E-1,55[&rate=5.679187838827046E-4]:6.053152227266E-1)[&rate=5.679187838827046E-4]:2.655729899702E-1)[&rate=5.679187838827046E-4]:1.844874960368E-1)[&rate=5.679187838827046E-4]:9.544663918455E-3,(((19[&rate=5.679187838827046E-4]:7.25778436177E-1,26[&rate=5.679187838827046E-4]:7.504359704234E-1)[&rate=5.679187838827046E-4]:2.572140472598E-1,1[&rate=5.679187838827046E-4]:2.213486478203E-1)[&rate=5.679187838827046E-4]:5.380668611965E-2,22[&rate=5.679187838827046E-4]:1.055977251748E0)[&rate=5.679187838827046E-4]:1.240116140546E-1)[&rate=5.679187838827046E-4]:1.200723551735E-1)[&rate=5.679187838827046E-4]:1.511320338962E-1,(((((43[&rate=5.679187838827046E-4]:1.278278547314E-1,44[&rate=5.679187838827046E-4]:1.25088128704E-1)[&rate=5.679187838827046E-4]:6.554836900348E-1,(45[&rate=5.679187838827046E-4]:6.865396201602E-1,(48[&rate=5.679187838827046E-4]:2.879519361378E-1,50[&rate=5.679187838827046E-4]:2.05760155316E-1)[&rate=5.679187838827046E-4]:4.013274100497E-1)[&rate=5.679187838827046E-4]:1.159500067977E-1)[&rate=5.679187838827046E-4]:2.483960588808E-1,((17[&rate=5.679187838827046E-4]:7.253942037105E-1,11[&rate=5.679187838827046E-4]:6.870380393268E-1)[&rate=5.679187838827046E-4]:3.320473410373E-2,51[&rate=5.679187838827046E-4]:6.380509926086E-1)[&rate=5.679187838827046E-4]:3.333826384356E-1)[&rate=5.679187838827046E-4]:3.983781289326E-2,(52[&rate=5.679187838827046E-4]:7.367038022084E-1,((63[&rate=5.679187838827046E-4]:2.343675107031E-1,58[&rate=5.679187838827046E-4]:2.316277846758E-1)[&rate=5.679187838827046E-4]:4.397350657897E-1,(40[&rate=5.679187838827046E-4]:2.815975546456E-1,(54[&rate=5.679187838827046E-4]:4.047217443211E-1,(42[&rate=5.679187838827046E-4]:1.521983697647E-1,47[&rate=5.679187838827046E-4]:1.686367259291E-1)[&rate=5.679187838827046E-4]:6.074255263862E-2)[&rate=5.679187838827046E-4]:6.865663224227E-2)[&rate=5.679187838827046E-4]:4.144228300663E-1)[&rate=5.679187838827046E-4]:1.009573900993E-1)[&rate=5.679187838827046E-4]:2.74567641729E-1)[&rate=5.679187838827046E-4]:1.082303996498E-1,((((27[&rate=5.679187838827046E-4]:2.48250617204E-1,4[&rate=5.679187838827046E-4]:7.5647877478E-2)[&rate=5.679187838827046E-4]:4.639606071089E-1,8[&rate=5.679187838827046E-4]:5.889235530801E-1)[&rate=5.679187838827046E-4]:3.128836712095E-2,(12[&rate=5.679187838827046E-4]:2.954914273344E-1,15[&rate=5.679187838827046E-4]:3.338475917181E-1)[&rate=5.679187838827046E-4]:3.329396709486E-1)[&rate=5.679187838827046E-4]:1.610378995852E-1,((41[&rate=5.679187838827046E-4]:6.597815525598E-1,(49[&rate=5.679187838827046E-4]:5.715707501208E-1,46[&rate=5.679187838827046E-4]:5.660912980661E-1)[&rate=5.679187838827046E-4]:1.156080627127E-1)[&rate=5.679187838827046E-4]:1.019299009076E-1,53[&rate=5.679187838827046E-4]:7.918484397688E-1)[&rate=5.679187838827046E-4]:3.602841270839E-4)[&rate=5.679187838827046E-4]:4.122246265409E-1)[&rate=5.679187838827046E-4]:1.618283975863E-1)[&rate=5.679187838827046E-4]:2.955641173422E-1,((16[&rate=5.679187838827046E-4]:7.62812515846E-1,3[&rate=5.679187838827046E-4]:6.477440226954E-1)[&rate=5.679187838827046E-4]:3.445583420987E-1,(5[&rate=5.679187838827046E-4]:6.390400411214E-1,(13[&rate=5.679187838827046E-4]:3.064403092558E-1,9[&rate=5.679187838827046E-4]:2.680841448723E-1)[&rate=5.679187838827046E-4]:3.873942524135E-1)[&rate=5.679187838827046E-4]:4.053171181932E-1)[&rate=5.679187838827046E-4]:5.900714457767E-1)[&rate=5.679187838827046E-4]:4.880123648958E-1,38[&rate=5.679187838827046E-4]:1.067646449439E0)[&rate=5.679187838827046E-4]:4.881783509887E-1,34[&rate=5.679187838827046E-4]:5.116223900678E-1)[&rate=5.679187838827046E-4]:1.273654639046E-1)[&rate=5.679187838827046E-4]:5.824940720083E-2,((36[&rate=5.679187838827046E-4]:8.302165571043E-1,33[&rate=5.679187838827046E-4]:7.946974314214E-1)[&rate=5.679187838827046E-4]:3.989139297928E-2,35[&rate=5.679187838827046E-4]:8.482500265863E-1)[&rate=5.679187838827046E-4]:4.844078649944E-2)[&rate=5.679187838827046E-4]:9.757533764405E-2,(32[&rate=5.679187838827046E-4]:7.646667880851E-1,(37[&rate=5.679187838827046E-4]:2.999972278395E-1,31[&rate=5.679187838827046E-4]:2.999972278395E-1)[&rate=5.679187838827046E-4]:3.799701066935E-1)[&rate=5.679187838827046E-4]:2.405283243935E-1);
tree STATE_14432000 [&joint=-18017.781546650505,lnP=-18017.781546650505] = [&R] (((36[&rate=4.8585413623062197E-4]:4.398633631211E-1,33[&rate=4.8585413623062197E-4]:4.043442374383E-1)[&rate=4.8585413623062197E-4]:4.931947200535E-1,(((34[&rate=4.8585413623062197E-4]:5.926759556729E-1,(((61[&rate=4.8585413623062197E-4]:6.596260527071E-1,62[&rate=4.8585413623062197E-4]:5.967845226525E-1)[&rate=4.8585413623062197E-4]:1.610334267757E-2,((29[&rate=4.8585413623062197E-4]:5.378525159126E-1,14[&rate=4.8585413623062197E-4]:2.62334544203E0)[&rate=4.8585413623062197E-4]:5.951543934881E-3,30[&rate=4.8585413623062197E-4]:5.438040598475E-1)[&rate=4.8585413623062197E-4]:1.170675630226E-2)[&rate=4.8585413623062197E-4]:7.947660972084E-2,(((6[&rate=4.8585413623062197E-4]:1.157041580409E-1,7[&rate=4.8585413623062197E-4]:1.157041580409E-1)[&rate=4.8585413623062197E-4]:7.521032924059E-1,24[&rate=4.8585413623062197E-4]:9.746567655153E-1)[&rate=4.8585413623062197E-4]:1.382979054453E-1,((20[&rate=4.8585413623062197E-4]:5.040338575119E-1,25[&rate=4.8585413623062197E-4]:5.204722136763E-1)[&rate=4.8585413623062197E-4]:2.234320732571E-1,(2[&rate=4.8585413623062197E-4]:5.016846737342E-1,28[&rate=4.8585413623062197E-4]:7.290819340083E-1)[&rate=4.8585413623062197E-4]:5.317851730875E-2)[&rate=4.8585413623062197E-4]:3.74529836082E-1)[&rate=4.8585413623062197E-4]:1.662320201575E0)[&rate=4.8585413623062197E-4]:2.87267811685E-2)[&rate=4.8585413623062197E-4]:5.2450626236E-2,35[&rate=4.8585413623062197E-4]:8.445801338214E-1)[&rate=4.8585413623062197E-4]:3.401874225834E-2,(((((57[&rate=4.8585413623062197E-4]:7.200534443169E-1,((60[&rate=4.8585413623062197E-4]:5.670997666287E-1,56[&rate=4.8585413623062197E-4]:5.643600406011E-1)[&rate=4.8585413623062197E-4]:3.877934885018E-2,59[&rate=4.8585413623062197E-4]:6.003996634239E-1)[&rate=4.8585413623062197E-4]:1.14174328838E-1)[&rate=4.8585413623062197E-4]:6.595339098653E-1,(((((19[&rate=4.8585413623062197E-4]:8.239686363867E-1,26[&rate=4.8585413623062197E-4]:8.486261706331E-1)[&rate=4.8585413623062197E-4]:1.232408984797E-1,1[&rate=4.8585413623062197E-4]:1.855656992498E-1)[&rate=4.8585413623062197E-4]:3.051611113988E-2,22[&rate=4.8585413623062197E-4]:9.96903728198E-1)[&rate=4.8585413623062197E-4]:1.213652638177E-1,(((18[&rate=4.8585413623062197E-4]:3.856440276278E-1,23[&rate=4.8585413623062197E-4]:4.048221098195E-1)[&rate=4.8585413623062197E-4]:4.931581350015E-2,21[&rate=4.8585413623062197E-4]:4.4317901921E-1)[&rate=4.8585413623062197E-4]:2.185972685507E-1,(10[&rate=4.8585413623062197E-4]:5.134335178351E-1,55[&rate=4.8585413623062197E-4]:4.942554356433E-1)[&rate=4.8585413623062197E-4]:6.341126307644E-2)[&rate=4.8585413623062197E-4]:4.455338001452E-1)[&rate=4.8585413623062197E-4]:5.340887306365E-2,39[&rate=4.8585413623062197E-4]:1.003402946291E-2)[&rate=4.8585413623062197E-4]:1.229779822534E-1)[&rate=4.8585413623062197E-4]:1.146650581948E-1,((((((48[&rate=4.8585413623062197E-4]:4.806855200249E-1,50[&rate=4.8585413623062197E-4]:3.98493739203E-1)[&rate=4.8585413623062197E-4]:2.171188241549E-1,(45[&rate=4.8585413623062197E-4]:5.767179803241E-1,43[&rate=4.8585413623062197E-4]:5.575398981324E-1)[&rate=4.8585413623062197E-4]:1.183466378283E-1)[&rate=4.8585413623062197E-4]:1.579983262899E-1,44[&rate=4.8585413623062197E-4]:8.311451362232E-1)[&rate=4.8585413623062197E-4]:8.720143571343E-2,((17[&rate=4.8585413623062197E-4]:5.194958801551E-1,11[&rate=4.8585413623062197E-4]:4.811397157714E-1)[&rate=4.8585413623062197E-4]:2.244814234943E-1,51[&rate=4.8585413623062197E-4]:6.234293584439E-1)[&rate=4.8585413623062197E-4]:2.373829669174E-1)[&rate=4.8585413623062197E-4]:1.271922104384E-1,((63[&rate=4.8585413623062197E-4]:3.13500865326E-1,58[&rate=4.8585413623062197E-4]:3.107611392986E-1)[&rate=4.8585413623062197E-4]:2.420827133814E-1,((47[&rate=4.8585413623062197E-4]:5.317979243435E-1,((40[&rate=4.8585413623062197E-4]:5.708296048631E-2,42[&rate=4.8585413623062197E-4]:5.708296048631E-2)[&rate=4.8585413623062197E-4]:2.412187414904E-1,54[&rate=4.8585413623062197E-4]:4.900825238944E-1)[&rate=4.8585413623062197E-4]:2.170578662024E-1)[&rate=4.8585413623062197E-4]:6.171729467833E-2,52[&rate=4.8585413623062197E-4]:5.168028902547E-1)[&rate=4.8585413623062197E-4]:4.245240690079E-4)[&rate=4.8585413623062197E-4]:4.707771214759E-1)[&rate=4.8585413623062197E-4]:1.624756261702E-2,((49[&rate=4.8585413623062197E-4]:8.963852403499E-1,((8[&rate=4.8585413623062197E-4]:7.105669772996E-1,(12[&rate=4.8585413623062197E-4]:5.949223300031E-1,15[&rate=4.8585413623062197E-4]:6.332784943868E-1)[&rate=4.8585413623062197E-4]:1.238638253785E-1)[&rate=4.8585413623062197E-4]:2.065441028526E-2,(53[&rate=4.8585413623062197E-4]:4.270395833512E-1,(27[&rate=4.8585413623062197E-4]:3.773779525837E-1,4[&rate=4.8585413623062197E-4]:2.047752128576E-1)[&rate=4.8585413623062197E-4]:1.619903978908E-1)[&rate=4.8585413623062197E-4]:3.151407083433E-1)[&rate=4.8585413623062197E-4]:1.56944674683E-1)[&rate=4.8585413623062197E-4]:5.850046036837E-2,(46[&rate=4.8585413623062197E-4]:7.911757845267E-1,41[&rate=4.8585413623062197E-4]:7.692579763077E-1)[&rate=4.8585413623062197E-4]:1.582304641368E-1)[&rate=4.8585413623062197E-4]:1.315581785202E-1)[&rate=4.8585413623062197E-4]:2.352057934122E-1)[&rate=4.8585413623062197E-4]:2.181557959481E-1,(((13[&rate=4.8585413623062197E-4]:6.090079509293E-1,9[&rate=4.8585413623062197E-4]:5.706517865458E-1)[&rate=4.8585413623062197E-4]:1.929389247262E-1,(16[&rate=4.8585413623062197E-4]:6.803666459895E-1,5[&rate=4.8585413623062197E-4]:6.173529473594E-1)[&rate=4.8585413623062197E-4]:1.297994077483E-1)[&rate=4.8585413623062197E-4]:4.010902865514E-1,3[&rate=4.8585413623062197E-4]:1.096187847139E0)[&rate=4.8585413623062197E-4]:3.669052926932E-1)[&rate=4.8585413623062197E-4]:6.416331329797E-1,38[&rate=4.8585413623062197E-4]:1.101986546784E0)[&rate=4.8585413623062197E-4]:6.213611877433E-1)[&rate=4.8585413623062197E-4]:3.260128359768E-2)[&rate=4.8585413623062197E-4]:1.102989508019E-1,(32[&rate=4.8585413623062197E-4]:4.355767286728E-1,(37[&rate=4.8585413623062197E-4]:1.156513212632E-1,31[&rate=4.8585413623062197E-4]:1.156513212632E-1)[&rate=4.8585413623062197E-4]:2.352259538575E-1)[&rate=4.8585413623062197E-4]:5.968513435552E-1);
tree STATE_14434000 [&joint=-18021.815409719333,lnP=-18021.815409719333] = [&R] (((62[&rate=5.455359551720759E-4]:5.499032719282E-1,(29[&rate=5.455359551720759E-4]:4.615087406051E-1,30[&rate=5.455359551720759E-4]:4.615087406051E-1)[&rate=5.455359551720759E-4]:3.101748214278E-2)[&rate=5.455359551720759E-4]:8.480021172098E-2,(61[&rate=5.455359551720759E-4]:6.966475392309E-1,(((((((51[&rate=5.455359551720759E-4]:7.874189969E-1,((17[&rate=5.455359551720759E-4]:4.19246309454E-1,11[&rate=5.455359551720759E-4]:3.808901450703E-1)[&rate=5.455359551720759E-4]:2.894878639447E-1,((45[&rate=5.455359551720759E-4]:4.108072506392E-1,(43[&rate=5.455359551720759E-4]:3.570180953904E-1,(48[&rate=5.455359551720759E-4]:2.884661227587E-1,50[&rate=5.455359551720759E-4]:2.062743419368E-1)[&rate=5.455359551720759E-4]:9.046978085076E-2)[&rate=5.455359551720759E-4]:3.461107305712E-2)[&rate=5.455359551720759E-4]:7.571283832615E-2,44[&rate=5.455359551720759E-4]:4.646022807463E-1)[&rate=5.455359551720759E-4]:1.811181940223E-1)[&rate=5.455359551720759E-4]:1.992327687068E-1)[&rate=5.455359551720759E-4]:1.134061840424E-1,(52[&rate=5.455359551720759E-4]:6.350684720084E-1,((63[&rate=5.455359551720759E-4]:2.173088018718E-1,58[&rate=5.455359551720759E-4]:2.145690758444E-1)[&rate=5.455359551720759E-4]:4.200404028823E-1,(40[&rate=5.455359551720759E-4]:3.014092482456E-1,(54[&rate=5.455359551720759E-4]:4.779592106432E-1,(42[&rate=5.455359551720759E-4]:2.734616969603E-2,47[&rate=5.455359551720759E-4]:4.37845258604E-2)[&rate=5.455359551720759E-4]:2.588322190294E-1)[&rate=5.455359551720759E-4]:1.523085952018E-2)[&rate=5.455359551720759E-4]:3.578577647276E-1)[&rate=5.455359551720759E-4]:3.607543163794E-2)[&rate=5.455359551720759E-4]:2.65756708934E-1)[&rate=5.455359551720759E-4]:1.051170511078E-1,((12[&rate=5.455359551720759E-4]:5.239000582933E-1,15[&rate=5.455359551720759E-4]:5.62256222677E-1)[&rate=5.455359551720759E-4]:5.00963281643E-1,((53[&rate=5.455359551720759E-4]:6.8499431292E-1,(46[&rate=5.455359551720759E-4]:5.141428738341E-1,41[&rate=5.455359551720759E-4]:4.92225065615E-1)[&rate=5.455359551720759E-4]:1.626322610037E-1)[&rate=5.455359551720759E-4]:2.353355093071E-1,(49[&rate=5.455359551720759E-4]:8.771818206286E-1,(8[&rate=5.455359551720759E-4]:7.110294005796E-1,(27[&rate=5.455359551720759E-4]:5.489849311306E-1,4[&rate=5.455359551720759E-4]:3.763821914046E-1)[&rate=5.455359551720759E-4]:2.85332140682E-1)[&rate=5.455359551720759E-4]:1.579332419669E-1)[&rate=5.455359551720759E-4]:4.040827557093E-2)[&rate=5.455359551720759E-4]:1.072732437367E-1)[&rate=5.455359551720759E-4]:6.327067293574E-2)[&rate=5.455359551720759E-4]:1.107356245567E-1,((57[&rate=5.455359551720759E-4]:8.922168892282E-1,(60[&rate=5.455359551720759E-4]:4.582103743001E-1,(56[&rate=5.455359551720759E-4]:2.454908391967E-1,59[&rate=5.455359551720759E-4]:2.427511131694E-1)[&rate=5.455359551720759E-4]:2.099798090758E-1)[&rate=5.455359551720759E-4]:4.340065149281E-1)[&rate=5.455359551720759E-4]:4.728545232132E-1,((39[&rate=5.455359551720759E-4]:1.333686644617E-2,(((18[&rate=5.455359551720759E-4]:2.711241942637E-1,23[&rate=5.455359551720759E-4]:2.903022764554E-1)[&rate=5.455359551720759E-4]:1.433220870679E-1,21[&rate=5.455359551720759E-4]:4.226654594137E-1)[&rate=5.455359551720759E-4]:3.160883580421E-1,(10[&rate=5.455359551720759E-4]:4.836127348587E-1,55[&rate=5.455359551720759E-4]:4.644346526669E-1)[&rate=5.455359551720759E-4]:1.702095757479E-1)[&rate=5.455359551720759E-4]:4.252679804971E-1)[&rate=5.455359551720759E-4]:3.191646588551E-2,(((19[&rate=5.455359551720759E-4]:5.938247344436E-1,26[&rate=5.455359551720759E-4]:6.1848226869E-1)[&rate=5.455359551720759E-4]:2.582103421485E-1,1[&rate=5.455359551720759E-4]:9.039124097559E-2)[&rate=5.455359551720759E-4]:4.615115758228E-2,22[&rate=5.455359551720759E-4]:9.173643163661E-1)[&rate=5.455359551720759E-4]:2.89532851582E-1)[&rate=5.455359551720759E-4]:7.324273764389E-2)[&rate=5.455359551720759E-4]:6.40096471357E-3)[&rate=5.455359551720759E-4]:7.08503504462E-2,((16[&rate=5.455359551720759E-4]:7.446126288782E-1,3[&rate=5.455359551720759E-4]:6.295441357276E-1)[&rate=5.455359551720759E-4]:2.968596208615E-2,(5[&rate=5.455359551720759E-4]:4.736042082459E-1,(13[&rate=5.455359551720759E-4]:3.297965690759E-1,9[&rate=5.455359551720759E-4]:2.914404046924E-1)[&rate=5.455359551720759E-4]:1.986021597179E-1)[&rate=5.455359551720759E-4]:2.376806840883E-1)[&rate=5.455359551720759E-4]:5.337775612943E-1)[&rate=5.455359551720759E-4]:4.720815175647E-1,38[&rate=5.455359551720759E-4]:6.623494506451E-1)[&rate=5.455359551720759E-4]:7.019185466877E-1,(14[&rate=5.455359551720759E-4]:2.241550045638E0,(((6[&rate=5.455359551720759E-4]:4.012788755283E-1,7[&rate=5.455359551720759E-4]:4.012788755283E-1)[&rate=5.455359551720759E-4]:2.489159463095E-1,24[&rate=5.455359551720759E-4]:7.570441369063E-1)[&rate=5.455359551720759E-4]:3.226760288839E-1,((2[&rate=5.455359551720759E-4]:2.190545763854E-1,28[&rate=5.455359551720759E-4]:4.464518366594E-1)[&rate=5.455359551720759E-4]:2.443527363636E-1,(20[&rate=5.455359551720759E-4]:3.62229698033E-1,25[&rate=5.455359551720759E-4]:3.786680541973E-1)[&rate=5.455359551720759E-4]:2.737803544421E-1)[&rate=5.455359551720759E-4]:4.327512092056E-1)[&rate=5.455359551720759E-4]:1.216624400396E0)[&rate=5.455359551720759E-4]:2.350467188178E-1)[&rate=5.455359551720759E-4]:1.85325121657E-1)[&rate=5.455359551720759E-4]:8.974744728287E-4)[&rate=5.455359551720759E-4]:2.510710770724E-1,((32[&rate=5.455359551720759E-4]:5.396525211782E-1,(37[&rate=5.455359551720759E-4]:3.080790744675E-1,31[&rate=5.455359551720759E-4]:3.080790744675E-1)[&rate=5.455359551720759E-4]:1.468739931587E-1)[&rate=5.455359551720759E-4]:3.172458753692E-1,((34[&rate=5.455359551720759E-4]:6.406643902351E-1,(36[&rate=5.455359551720759E-4]:5.090010332588E-1,33[&rate=5.455359551720759E-4]:4.734819075759E-1)[&rate=5.455359551720759E-4]:3.529748323861E-1)[&rate=5.455359551720759E-4]:4.391087892012E-3,35[&rate=5.455359551720759E-4]:8.445090300396E-1)[&rate=5.455359551720759E-4]:1.460404759049E-3)[&rate=5.455359551720759E-4]:1.108433772888E-1);
tree STATE_14436000 [&joint=-18032.284783699335,lnP=-18032.284783699335] = [&R] (((32[&rate=5.492780421004134E-4]:6.719311197355E-1,(37[&rate=5.492780421004134E-4]:3.803607549377E-1,31[&rate=5.492780421004134E-4]:3.803607549377E-1)[&rate=5.492780421004134E-4]:2.068709112458E-1)[&rate=5.492780421004134E-4]:2.674270530378E-1,(((29[&rate=5.492780421004134E-4]:6.164416144631E-1,30[&rate=5.492780421004134E-4]:6.164416144631E-1)[&rate=5.492780421004134E-4]:3.865280441007E-2,((((20[&rate=5.492780421004134E-4]:5.966301552588E-1,25[&rate=5.492780421004134E-4]:6.130685114231E-1)[&rate=5.492780421004134E-4]:4.622002120885E-1,((28[&rate=5.492780421004134E-4]:5.944027502832E-1,2[&rate=5.492780421004134E-4]:3.670054900091E-1)[&rate=5.492780421004134E-4]:3.157046277597E-1,((6[&rate=5.492780421004134E-4]:2.737338061115E-1,7[&rate=5.492780421004134E-4]:2.737338061115E-1)[&rate=5.492780421004134E-4]:2.841485031179E-1,24[&rate=5.492780421004134E-4]:6.64731624298E-1)[&rate=5.492780421004134E-4]:2.015401373065E-1)[&rate=5.492780421004134E-4]:2.035175098524E-1)[&rate=5.492780421004134E-4]:1.582049698769E0,(((14[&rate=5.492780421004134E-4]:2.353516647571E0,(((((((19[&rate=5.492780421004134E-4]:6.994647909157E-1,26[&rate=5.492780421004134E-4]:7.241223251621E-1)[&rate=5.492780421004134E-4]:1.681565632578E-1,1[&rate=5.492780421004134E-4]:1.059775185569E-1)[&rate=5.492780421004134E-4]:1.819174674529E-1,22[&rate=5.492780421004134E-4]:1.068716903818E0)[&rate=5.492780421004134E-4]:1.878402757999E-1,((((18[&rate=5.492780421004134E-4]:5.492610706968E-1,23[&rate=5.492780421004134E-4]:5.684391528885E-1)[&rate=5.492780421004134E-4]:7.490677097648E-2,21[&rate=5.492780421004134E-4]:6.323870197554E-1)[&rate=5.492780421004134E-4]:3.306292606214E-1,(10[&rate=5.492780421004134E-4]:6.774597138707E-1,55[&rate=5.492780421004134E-4]:6.58281631679E-1)[&rate=5.492780421004134E-4]:2.006250596569E-1)[&rate=5.492780421004134E-4]:2.659171716306E-1,39[&rate=5.492780421004134E-4]:7.824852050067E-2)[&rate=5.492780421004134E-4]:1.666482350091E-2)[&rate=5.492780421004134E-4]:3.545543900992E-2,((57[&rate=5.492780421004134E-4]:8.558086906532E-1,(59[&rate=5.492780421004134E-4]:5.94136853047E-1,(60[&rate=5.492780421004134E-4]:2.590484015164E-1,56[&rate=5.492780421004134E-4]:2.563086754888E-1)[&rate=5.492780421004134E-4]:3.405679035856E-1)[&rate=5.492780421004134E-4]:2.561923855512E-1)[&rate=5.492780421004134E-4]:4.710647126639E-1,(((((44[&rate=5.492780421004134E-4]:1.499072218933E-1,43[&rate=5.492780421004134E-4]:1.526469479207E-1)[&rate=5.492780421004134E-4]:4.651625934736E-1,((48[&rate=5.492780421004134E-4]:5.027445052844E-1,50[&rate=5.492780421004134E-4]:4.205527244625E-1)[&rate=5.492780421004134E-4]:6.865294373695E-2,45[&rate=5.492780421004134E-4]:5.68657722994E-1)[&rate=5.492780421004134E-4]:6.832990059207E-2)[&rate=5.492780421004134E-4]:1.544061632902E-1,(51[&rate=5.492780421004134E-4]:5.188006889179E-1,(17[&rate=5.492780421004134E-4]:3.547252464929E-1,11[&rate=5.492780421004134E-4]:3.163690821092E-1)[&rate=5.492780421004134E-4]:2.846233876306E-1)[&rate=5.492780421004134E-4]:1.931410431638E-1)[&rate=5.492780421004134E-4]:5.337958706912E-2,(52[&rate=5.492780421004134E-4]:7.461722670101E-1,((47[&rate=5.492780421004134E-4]:4.233464388981E-1,(42[&rate=5.492780421004134E-4]:2.922517888145E-1,(54[&rate=5.492780421004134E-4]:3.676953259842E-1,40[&rate=5.492780421004134E-4]:1.759145040664E-1)[&rate=5.492780421004134E-4]:1.163372847481E-1)[&rate=5.492780421004134E-4]:1.146562939193E-1)[&rate=5.492780421004134E-4]:1.785157143151E-1,(63[&rate=5.492780421004134E-4]:4.158340922739E-1,58[&rate=5.492780421004134E-4]:4.130943662466E-1)[&rate=5.492780421004134E-4]:1.476718965558E-1)[&rate=5.492780421004134E-4]:2.21022442564E-1)[&rate=5.492780421004134E-4]:1.914905214073E-2)[&rate=5.492780421004134E-4]:2.264439537285E-1,((((27[&rate=5.492780421004134E-4]:3.749613245748E-1,4[&rate=5.492780421004134E-4]:2.023585848488E-1)[&rate=5.492780421004134E-4]:4.049383345558E-1,8[&rate=5.492780421004134E-4]:6.566119878977E-1)[&rate=5.492780421004134E-4]:4.78418845362E-2,((12[&rate=5.492780421004134E-4]:3.779761246088E-1,15[&rate=5.492780421004134E-4]:4.163322889925E-1)[&rate=5.492780421004134E-4]:2.763969217786E-1,49[&rate=5.492780421004134E-4]:6.543730463874E-1)[&rate=5.492780421004134E-4]:5.830000412854E-2)[&rate=5.492780421004134E-4]:6.614777966783E-2,((53[&rate=5.492780421004134E-4]:4.028229661988E-1,41[&rate=5.492780421004134E-4]:3.726859798974E-1)[&rate=5.492780421004134E-4]:2.050595161282E-1,46[&rate=5.492780421004134E-4]:5.996633042447E-1)[&rate=5.492780421004134E-4]:1.736780738844E-1)[&rate=5.492780421004134E-4]:2.951362235174E-1)[&rate=5.492780421004134E-4]:8.031360988963E-2)[&rate=5.492780421004134E-4]:5.007072216023E-2)[&rate=5.492780421004134E-4]:2.304530346898E-1,(5[&rate=5.492780421004134E-4]:1.015560779796E0,((16[&rate=5.492780421004134E-4]:8.378334366504E-1,3[&rate=5.492780421004134E-4]:7.227649434998E-1)[&rate=5.492780421004134E-4]:1.749995569166E-1,(13[&rate=5.492780421004134E-4]:7.15072597776E-1,9[&rate=5.492780421004134E-4]:6.767164333925E-1)[&rate=5.492780421004134E-4]:2.895412177087E-1)[&rate=5.492780421004134E-4]:6.574148485962E-2)[&rate=5.492780421004134E-4]:3.94576106398E-1)[&rate=5.492780421004134E-4]:1.426950207032E-1,38[&rate=5.492780421004134E-4]:4.980373863496E-1)[&rate=5.492780421004134E-4]:7.431504940984E-1)[&rate=5.492780421004134E-4]:1.039963383054E-1,61[&rate=5.492780421004134E-4]:4.922386389945E-1)[&rate=5.492780421004134E-4]:8.679068918079E-2,34[&rate=5.492780421004134E-4]:3.877724975742E-1)[&rate=5.492780421004134E-4]:5.274077462062E-2)[&rate=5.492780421004134E-4]:1.334523694216E-1,62[&rate=5.492780421004134E-4]:7.023809421629E-1)[&rate=5.492780421004134E-4]:1.00905258906E-2)[&rate=5.492780421004134E-4]:1.06637667018E-1,(36[&rate=5.492780421004134E-4]:7.023437969673E-1,33[&rate=5.492780421004134E-4]:6.668246712845E-1)[&rate=5.492780421004134E-4]:2.096615129674E-1)[&rate=5.492780421004134E-4]:3.828182458707E-2)[&rate=5.492780421004134E-4]:2.171605364411E-1,35[&rate=5.492780421004134E-4]:1.145589747466E0);
tree STATE_14438000 [&joint=-18024.34619914756,lnP=-18024.34619914756] = [&R] ((((((34[&rate=5.580904276664828E-4]:4.848713326703E-1,61[&rate=5.580904276664828E-4]:6.761281632714E-1)[&rate=5.580904276664828E-4]:3.005685754193E-2,((29[&rate=5.580904276664828E-4]:5.166354830767E-1,14[&rate=5.580904276664828E-4]:2.602128409194E0)[&rate=5.580904276664828E-4]:2.122048959482E-2,(62[&rate=5.580904276664828E-4]:5.941070618885E-1,((((6[&rate=5.580904276664828E-4]:4.146822057692E-1,7[&rate=5.580904276664828E-4]:4.146822057692E-1)[&rate=5.580904276664828E-4]:1.622301020434E-1,24[&rate=5.580904276664828E-4]:6.837616228812E-1)[&rate=5.580904276664828E-4]:1.241003110735E-1,(28[&rate=5.580904276664828E-4]:5.510501688641E-1,2[&rate=5.580904276664828E-4]:3.236529085901E-1)[&rate=5.580904276664828E-4]:3.00647381529E-1)[&rate=5.580904276664828E-4]:3.409799016036E-1,(20[&rate=5.580904276664828E-4]:4.244113056031E-1,25[&rate=5.580904276664828E-4]:4.408496617675E-1)[&rate=5.580904276664828E-4]:7.134716258455E-1)[&rate=5.580904276664828E-4]:1.528175623815E0)[&rate=5.580904276664828E-4]:1.125959963432E-3)[&rate=5.580904276664828E-4]:4.811046890689E-2)[&rate=5.580904276664828E-4]:3.651069649594E-2,30[&rate=5.580904276664828E-4]:6.224771380744E-1)[&rate=5.580904276664828E-4]:7.411616990745E-2,35[&rate=5.580904276664828E-4]:8.250086085281E-1)[&rate=5.580904276664828E-4]:8.949056369314E-4,(((((((51[&rate=5.580904276664828E-4]:6.905080284988E-1,((17[&rate=5.580904276664828E-4]:6.117869835887E-1,11[&rate=5.580904276664828E-4]:5.73430819205E-1)[&rate=5.580904276664828E-4]:1.78709186881E-1,((44[&rate=5.580904276664828E-4]:2.341572390749E-1,43[&rate=5.580904276664828E-4]:2.368969651023E-1)[&rate=5.580904276664828E-4]:3.744527518616E-1,((48[&rate=5.580904276664828E-4]:2.826610950265E-1,50[&rate=5.580904276664828E-4]:2.004693142046E-1)[&rate=5.580904276664828E-4]:2.52548385846E-1,45[&rate=5.580904276664828E-4]:5.324697548451E-1)[&rate=5.580904276664828E-4]:9.805804431053E-2)[&rate=5.580904276664828E-4]:1.18872480903E-1)[&rate=5.580904276664828E-4]:2.055980323472E-2)[&rate=5.580904276664828E-4]:5.631319326576E-2,((63[&rate=5.580904276664828E-4]:5.529909012755E-1,58[&rate=5.580904276664828E-4]:5.502511752482E-1)[&rate=5.580904276664828E-4]:1.99773068354E-1,(52[&rate=5.580904276664828E-4]:6.780899069995E-1,((54[&rate=5.580904276664828E-4]:7.228853233947E-1,47[&rate=5.580904276664828E-4]:5.475428576413E-1)[&rate=5.580904276664828E-4]:7.266772528911E-2,(42[&rate=5.580904276664828E-4]:2.247240513484E-1,40[&rate=5.580904276664828E-4]:2.247240513484E-1)[&rate=5.580904276664828E-4]:3.790481754177E-1)[&rate=5.580904276664828E-4]:1.345916528362E-1)[&rate=5.580904276664828E-4]:3.631789824633E-2)[&rate=5.580904276664828E-4]:3.241341651873E-2)[&rate=5.580904276664828E-4]:4.236301782601E-1,(((12[&rate=5.580904276664828E-4]:6.428733943515E-1,15[&rate=5.580904276664828E-4]:6.812295587352E-1)[&rate=5.580904276664828E-4]:1.308148274554E-1,(8[&rate=5.580904276664828E-4]:7.368958809617E-1,((27[&rate=5.580904276664828E-4]:2.490163746899E-1,4[&rate=5.580904276664828E-4]:7.641363496384E-2)[&rate=5.580904276664828E-4]:4.933765453857E-1,49[&rate=5.580904276664828E-4]:6.273244269247E-1)[&rate=5.580904276664828E-4]:1.17790632119E-1)[&rate=5.580904276664828E-4]:2.857316276318E-2)[&rate=5.580904276664828E-4]:2.252218118374E-2,(41[&rate=5.580904276664828E-4]:3.745105580117E-1,(46[&rate=5.580904276664828E-4]:3.247867216626E-1,53[&rate=5.580904276664828E-4]:3.330058997449E-1)[&rate=5.580904276664828E-4]:7.164164456824E-2)[&rate=5.580904276664828E-4]:3.943025847052E-1)[&rate=5.580904276664828E-4]:4.564327778558E-1)[&rate=5.580904276664828E-4]:1.09263525359E-1,((57[&rate=5.580904276664828E-4]:5.180961452369E-1,(60[&rate=5.580904276664828E-4]:4.404592967754E-1,(56[&rate=5.580904276664828E-4]:3.880318770983E-1,59[&rate=5.580904276664828E-4]:3.852921510709E-1)[&rate=5.580904276664828E-4]:4.968769364948E-2)[&rate=5.580904276664828E-4]:7.763684846151E-2)[&rate=5.580904276664828E-4]:9.555016229156E-1,((((18[&rate=5.580904276664828E-4]:6.134963230749E-1,23[&rate=5.580904276664828E-4]:6.326744052667E-1)[&rate=5.580904276664828E-4]:6.435741707788E-2,21[&rate=5.580904276664828E-4]:6.860729182349E-1)[&rate=5.580904276664828E-4]:2.064977549875E-1,(10[&rate=5.580904276664828E-4]:6.336058381138E-1,55[&rate=5.580904276664828E-4]:6.14427755922E-1)[&rate=5.580904276664828E-4]:1.740333282594E-1)[&rate=5.580904276664828E-4]:3.985581412492E-1,(39[&rate=5.580904276664828E-4]:5.771243366695E-2,(((19[&rate=5.580904276664828E-4]:6.080509010776E-1,26[&rate=5.580904276664828E-4]:6.32708435324E-1)[&rate=5.580904276664828E-4]:2.38656697241E-1,1[&rate=5.580904276664828E-4]:8.506376270211E-2)[&rate=5.580904276664828E-4]:1.805266720287E-1,22[&rate=5.580904276664828E-4]:1.046412352539E0)[&rate=5.580904276664828E-4]:1.729439167443E-1)[&rate=5.580904276664828E-4]:8.273144929798E-2)[&rate=5.580904276664828E-4]:8.657854272174E-2)[&rate=5.580904276664828E-4]:6.091167777935E-2)[&rate=5.580904276664828E-4]:1.945516482536E-1,((16[&rate=5.580904276664828E-4]:7.411549362384E-1,3[&rate=5.580904276664828E-4]:6.260864430878E-1)[&rate=5.580904276664828E-4]:4.796580197343E-1,(5[&rate=5.580904276664828E-4]:8.018651253206E-1,(13[&rate=5.580904276664828E-4]:5.219402341775E-1,9[&rate=5.580904276664828E-4]:4.835840697941E-1)[&rate=5.580904276664828E-4]:3.347194116909E-1)[&rate=5.580904276664828E-4]:3.559341320219E-1)[&rate=5.580904276664828E-4]:3.740015628702E-1)[&rate=5.580904276664828E-4]:1.038424114108E0,38[&rate=5.580904276664828E-4]:1.515430413772E0)[&rate=5.580904276664828E-4]:8.437388897004E-2,(36[&rate=5.580904276664828E-4]:7.402894519365E-1,33[&rate=5.580904276664828E-4]:7.047703262537E-1)[&rate=5.580904276664828E-4]:3.662391585559E-2)[&rate=5.580904276664828E-4]:7.084806987016E-2)[&rate=5.580904276664828E-4]:6.353702259951E-2,(32[&rate=5.580904276664828E-4]:5.361306171327E-1,(37[&rate=5.580904276664828E-4]:2.525682760469E-1,31[&rate=5.580904276664828E-4]:2.525682760469E-1)[&rate=5.580904276664828E-4]:1.988628875337E-1)[&rate=5.580904276664828E-4]:3.642388813806E-1);
tree STATE_14440000 [&joint=-18030.990571839047,lnP=-18030.990571839047] = [&R] (((((62[&rate=5.256543619577796E-4]:7.493066751395E-1,(14[&rate=5.256543619577796E-4]:2.762639719751E0,(34[&rate=5.256543619577796E-4]:3.794809228362E-1,30[&rate=5.256543619577796E-4]:4.505191742024E-1)[&rate=5.256543619577796E-4]:2.266276194311E-1)[&rate=5.256543619577796E-4]:1.478283232566E-2)[&rate=5.256543619577796E-4]:9.510170016316E-3,((((20[&rate=5.256543619577796E-4]:4.162413274192E-1,25[&rate=5.256543619577796E-4]:4.326796835836E-1)[&rate=5.256543619577796E-4]:4.3830167529E-1,(28[&rate=5.256543619577796E-4]:6.844188870973E-1,2[&rate=5.256543619577796E-4]:4.570216268232E-1)[&rate=5.256543619577796E-4]:2.2491863616E-1)[&rate=5.256543619577796E-4]:4.292377294782E-1,((6[&rate=5.256543619577796E-4]:4.399425851134E-1,7[&rate=5.256543619577796E-4]:4.399425851134E-1)[&rate=5.256543619577796E-4]:5.190470806193E-1,24[&rate=5.256543619577796E-4]:1.065838980801E0)[&rate=5.256543619577796E-4]:2.289006554958E-1)[&rate=5.256543619577796E-4]:1.537567873671E0,29[&rate=5.256543619577796E-4]:6.920200633032E-1)[&rate=5.256543619577796E-4]:9.419732672333E-3)[&rate=5.256543619577796E-4]:1.91507228758E-2,61[&rate=5.256543619577796E-4]:8.408090980862E-1)[&rate=5.256543619577796E-4]:9.439944802027E-2,((((((57[&rate=5.256543619577796E-4]:5.242741985552E-1,(60[&rate=5.256543619577796E-4]:4.19104472239E-1,(56[&rate=5.256543619577796E-4]:3.860689059667E-1,59[&rate=5.256543619577796E-4]:3.833291799393E-1)[&rate=5.256543619577796E-4]:3.029584024479E-2)[&rate=5.256543619577796E-4]:1.051697263162E-1)[&rate=5.256543619577796E-4]:9.231667048138E-1,((((53[&rate=5.256543619577796E-4]:7.095552532708E-1,(46[&rate=5.256543619577796E-4]:4.174843682639E-1,41[&rate=5.256543619577796E-4]:3.955665600448E-1)[&rate=5.256543619577796E-4]:2.838517069246E-1)[&rate=5.256543619577796E-4]:3.487911082441E-1,((27[&rate=5.256543619577796E-4]:5.167168281785E-1,4[&rate=5.256543619577796E-4]:3.441140884525E-1)[&rate=5.256543619577796E-4]:4.118251238905E-1,(49[&rate=5.256543619577796E-4]:8.073851347833E-1,8[&rate=5.256543619577796E-4]:7.991659567012E-1)[&rate=5.256543619577796E-4]:6.088324134877E-3)[&rate=5.256543619577796E-4]:2.421331765691E-1)[&rate=5.256543619577796E-4]:5.159060006381E-2,(12[&rate=5.256543619577796E-4]:4.994016570783E-1,15[&rate=5.256543619577796E-4]:5.37757821462E-1)[&rate=5.256543619577796E-4]:6.077955784728E-1)[&rate=5.256543619577796E-4]:1.349449557403E-1,((39[&rate=5.256543619577796E-4]:1.21858192317E-1,((1[&rate=5.256543619577796E-4]:2.133942298201E-1,(19[&rate=5.256543619577796E-4]:7.663687460469E-1,26[&rate=5.256543619577796E-4]:7.910262802934E-1)[&rate=5.256543619577796E-4]:2.086693193897E-1)[&rate=5.256543619577796E-4]:1.702131752847E-1,22[&rate=5.256543619577796E-4]:1.164429322913E0)[&rate=5.256543619577796E-4]:1.190727050203E-1)[&rate=5.256543619577796E-4]:3.316159781754E-2,(((18[&rate=5.256543619577796E-4]:2.844518281351E-1,23[&rate=5.256543619577796E-4]:3.036299103268E-1)[&rate=5.256543619577796E-4]:4.065409894868E-1,21[&rate=5.256543619577796E-4]:6.99211995704E-1)[&rate=5.256543619577796E-4]:2.512708460579E-1,(10[&rate=5.256543619577796E-4]:7.189759725485E-1,55[&rate=5.256543619577796E-4]:6.997978903568E-1)[&rate=5.256543619577796E-4]:1.465753623642E-1)[&rate=5.256543619577796E-4]:3.552218798793E-1)[&rate=5.256543619577796E-4]:1.314979841741E-2)[&rate=5.256543619577796E-4]:3.269597235131E-2)[&rate=5.256543619577796E-4]:4.208198735841E-2,(((51[&rate=5.256543619577796E-4]:8.093467217708E-1,((17[&rate=5.256543619577796E-4]:4.029053590115E-1,11[&rate=5.256543619577796E-4]:3.645491946278E-1)[&rate=5.256543619577796E-4]:4.15651343901E-1,((44[&rate=5.256543619577796E-4]:3.629067149831E-1,43[&rate=5.256543619577796E-4]:3.656464410104E-1)[&rate=5.256543619577796E-4]:1.101868981472E-1,((48[&rate=5.256543619577796E-4]:2.627327042424E-1,50[&rate=5.256543619577796E-4]:1.805409234206E-1)[&rate=5.256543619577796E-4]:1.195984024286E-1,45[&rate=5.256543619577796E-4]:3.795913806436E-1)[&rate=5.256543619577796E-4]:1.154200407057E-1)[&rate=5.256543619577796E-4]:2.824493911521E-1)[&rate=5.256543619577796E-4]:1.113379640639E-1)[&rate=5.256543619577796E-4]:1.436635445423E-1,(((42[&rate=5.256543619577796E-4]:3.042118302699E-1,54[&rate=5.256543619577796E-4]:4.959926521876E-1)[&rate=5.256543619577796E-4]:1.839960698744E-1,(40[&rate=5.256543619577796E-4]:4.763874157838E-1,47[&rate=5.256543619577796E-4]:4.928257719482E-1)[&rate=5.256543619577796E-4]:1.182048436041E-2)[&rate=5.256543619577796E-4]:3.095825896046E-1,(63[&rate=5.256543619577796E-4]:3.474186913469E-1,58[&rate=5.256543619577796E-4]:3.446789653195E-1)[&rate=5.256543619577796E-4]:4.284539901829E-1)[&rate=5.256543619577796E-4]:2.15493749167E-1)[&rate=5.256543619577796E-4]:2.557186139923E-2,52[&rate=5.256543619577796E-4]:9.785821277123E-1)[&rate=5.256543619577796E-4]:2.56146242467E-1)[&rate=5.256543619577796E-4]:5.520245465815E-2,(3[&rate=5.256543619577796E-4]:1.181594538167E0,((13[&rate=5.256543619577796E-4]:4.467347965754E-1,9[&rate=5.256543619577796E-4]:4.083786321919E-1)[&rate=5.256543619577796E-4]:3.10934221488E-1,(16[&rate=5.256543619577796E-4]:5.440189919718E-1,5[&rate=5.256543619577796E-4]:4.810052933417E-1)[&rate=5.256543619577796E-4]:2.218692041739E-1)[&rate=5.256543619577796E-4]:5.307748351722E-1)[&rate=5.256543619577796E-4]:1.138157387251E-1)[&rate=5.256543619577796E-4]:1.09891512844E0,38[&rate=5.256543619577796E-4]:1.391585679305E0)[&rate=5.256543619577796E-4]:3.201536536719E-1,(32[&rate=5.256543619577796E-4]:5.281228896094E-1,(37[&rate=5.256543619577796E-4]:2.516951940501E-1,31[&rate=5.256543619577796E-4]:2.516951940501E-1)[&rate=5.256543619577796E-4]:1.917282420072E-1)[&rate=5.256543619577796E-4]:3.497965466689E-1)[&rate=5.256543619577796E-4]:7.641479288834E-2)[&rate=5.256543619577796E-4]:1.42988941868E-2,((36[&rate=5.256543619577796E-4]:5.994699055237E-1,33[&rate=5.256543619577796E-4]:5.639507798408E-1)[&rate=5.256543619577796E-4]:2.999104072605E-1,35[&rate=5.256543619577796E-4]:8.775223892869E-1)[&rate=5.256543619577796E-4]:8.018177231773E-2);
tree STATE_14442000 [&joint=-18020.68523592703,lnP=-18020.68523592703] = [&R] (((61[&rate=5.339580576348229E-4]:8.761955155486E-1,14[&rate=5.339580576348229E-4]:2.841469862431E0)[&rate=5.339580576348229E-4]:3.938990393198E-2,29[&rate=5.339580576348229E-4]:7.953668402456E-1)[&rate=5.339580576348229E-4]:4.030136635808E-2,((((((((((((27[&rate=5.339580576348229E-4]:4.722439815307E-1,4[&rate=5.339580576348229E-4]:2.996412418047E-1)[&rate=5.339580576348229E-4]:4.472488248721E-1,8[&rate=5.339580576348229E-4]:7.9620513517E-1)[&rate=5.339580576348229E-4]:6.299926135256E-3,49[&rate=5.339580576348229E-4]:8.107242393873E-1)[&rate=5.339580576348229E-4]:2.291378872025E-1,((12[&rate=5.339580576348229E-4]:4.073828083059E-1,15[&rate=5.339580576348229E-4]:4.457389726896E-1)[&rate=5.339580576348229E-4]:4.237110807586E-1,((53[&rate=5.339580576348229E-4]:4.238061754836E-1,41[&rate=5.339580576348229E-4]:3.936691891822E-1)[&rate=5.339580576348229E-4]:1.210326931006E-1,46[&rate=5.339580576348229E-4]:5.366196905019E-1)[&rate=5.339580576348229E-4]:2.889947465079E-1)[&rate=5.339580576348229E-4]:2.087682375253E-1)[&rate=5.339580576348229E-4]:9.624771055644E-2,((((((47[&rate=5.339580576348229E-4]:3.866788564323E-1,42[&rate=5.339580576348229E-4]:3.70240500268E-1)[&rate=5.339580576348229E-4]:2.023312210882E-2,40[&rate=5.339580576348229E-4]:3.904736223768E-1)[&rate=5.339580576348229E-4]:3.317375608081E-1,54[&rate=5.339580576348229E-4]:9.139920051026E-1)[&rate=5.339580576348229E-4]:1.171025656629E-1,52[&rate=5.339580576348229E-4]:7.79039776245E-1)[&rate=5.339580576348229E-4]:6.434847152531E-2,(63[&rate=5.339580576348229E-4]:3.63460940542E-1,58[&rate=5.339580576348229E-4]:3.607212145147E-1)[&rate=5.339580576348229E-4]:5.182834716119E-1)[&rate=5.339580576348229E-4]:7.181327947659E-2,((51[&rate=5.339580576348229E-4]:3.135886858101E-1,(17[&rate=5.339580576348229E-4]:3.923515279516E-1,11[&rate=5.339580576348229E-4]:3.539953635679E-1)[&rate=5.339580576348229E-4]:4.178510306399E-2)[&rate=5.339580576348229E-4]:5.198703757129E-1,(((45[&rate=5.339580576348229E-4]:4.60461808418E-1,43[&rate=5.339580576348229E-4]:4.412837262263E-1)[&rate=5.339580576348229E-4]:5.867813933892E-2,(48[&rate=5.339580576348229E-4]:2.351705364457E-1,50[&rate=5.339580576348229E-4]:1.529787556239E-1)[&rate=5.339580576348229E-4]:2.867091373385E-1)[&rate=5.339580576348229E-4]:8.293764344927E-2,44[&rate=5.339580576348229E-4]:5.801597829871E-1)[&rate=5.339580576348229E-4]:3.108335251113E-1)[&rate=5.339580576348229E-4]:8.174246572386E-2)[&rate=5.339580576348229E-4]:1.387165290775E-1)[&rate=5.339580576348229E-4]:1.34355196682E-1,((57[&rate=5.339580576348229E-4]:5.2269021739E-1,(60[&rate=5.339580576348229E-4]:4.305348628915E-1,(59[&rate=5.339580576348229E-4]:4.219872332583E-1,56[&rate=5.339580576348229E-4]:4.247269592857E-1)[&rate=5.339580576348229E-4]:3.068177578255E-3)[&rate=5.339580576348229E-4]:9.215535449843E-2)[&rate=5.339580576348229E-4]:8.981736613942E-1,(((((18[&rate=5.339580576348229E-4]:4.167463209485E-1,23[&rate=5.339580576348229E-4]:4.359244031402E-1)[&rate=5.339580576348229E-4]:3.503843030946E-1,21[&rate=5.339580576348229E-4]:7.753498021252E-1)[&rate=5.339580576348229E-4]:2.396388679553E-1,(10[&rate=5.339580576348229E-4]:8.657633756707E-1,55[&rate=5.339580576348229E-4]:8.46585293479E-1)[&rate=5.339580576348229E-4]:6.429378756058E-2)[&rate=5.339580576348229E-4]:1.846922000918E-1,39[&rate=5.339580576348229E-4]:4.899593866559E-2)[&rate=5.339580576348229E-4]:1.350167263255E-2,((1[&rate=5.339580576348229E-4]:9.021147091122E-2,(19[&rate=5.339580576348229E-4]:4.542191468514E-1,26[&rate=5.339580576348229E-4]:4.788766810979E-1)[&rate=5.339580576348229E-4]:3.976361596763E-1)[&rate=5.339580576348229E-4]:9.239411762686E-2,22[&rate=5.339580576348229E-4]:9.634275063463E-1)[&rate=5.339580576348229E-4]:2.607139405682E-1)[&rate=5.339580576348229E-4]:1.117909250203E-1)[&rate=5.339580576348229E-4]:2.220389477022E-2)[&rate=5.339580576348229E-4]:7.693535645466E-2,((5[&rate=5.339580576348229E-4]:4.640581682383E-1,(16[&rate=5.339580576348229E-4]:4.343539243184E-1,3[&rate=5.339580576348229E-4]:3.192854311678E-1)[&rate=5.339580576348229E-4]:9.271794255005E-2)[&rate=5.339580576348229E-4]:6.877415424918E-2,(13[&rate=5.339580576348229E-4]:4.644456598427E-1,9[&rate=5.339580576348229E-4]:4.260894954592E-1)[&rate=5.339580576348229E-4]:1.231811831927E-1)[&rate=5.339580576348229E-4]:7.899105335489E-1)[&rate=5.339580576348229E-4]:4.463678617264E-1,38[&rate=5.339580576348229E-4]:7.143161972148E-1)[&rate=5.339580576348229E-4]:9.338047911434E-1,(32[&rate=5.339580576348229E-4]:5.891406846812E-1,(37[&rate=5.339580576348229E-4]:1.056908842052E-1,31[&rate=5.339580576348229E-4]:1.056908842052E-1)[&rate=5.339580576348229E-4]:3.987503469239E-1)[&rate=5.339580576348229E-4]:2.251604069783E-1)[&rate=5.339580576348229E-4]:3.62173892856E-3,(36[&rate=5.339580576348229E-4]:7.575335711734E-1,33[&rate=5.339580576348229E-4]:7.220144454906E-1)[&rate=5.339580576348229E-4]:7.13182211631E-2)[&rate=5.339580576348229E-4]:5.126096315006E-2,35[&rate=5.339580576348229E-4]:8.582548319894E-1)[&rate=5.339580576348229E-4]:4.907154700324E-2,((30[&rate=5.339580576348229E-4]:7.000166565919E-1,34[&rate=5.339580576348229E-4]:6.289784052257E-1)[&rate=5.339580576348229E-4]:3.195604548466E-2,((2[&rate=5.339580576348229E-4]:1.626191420432E0,((20[&rate=5.339580576348229E-4]:4.290985283607E-1,25[&rate=5.339580576348229E-4]:4.455368845251E-1)[&rate=5.339580576348229E-4]:6.385663693164E-1,(28[&rate=5.339580576348229E-4]:1.045351296107E0,((6[&rate=5.339580576348229E-4]:3.200140671033E-1,7[&rate=5.339580576348229E-4]:3.200140671033E-1)[&rate=5.339580576348229E-4]:5.135670053577E-1,24[&rate=5.339580576348229E-4]:9.404303875295E-1)[&rate=5.339580576348229E-4]:6.108529213915E-2)[&rate=5.339580576348229E-4]:7.710812211805E-2)[&rate=5.339580576348229E-4]:7.311292624805E-1)[&rate=5.339580576348229E-4]:1.011380220661E0,62[&rate=5.339580576348229E-4]:7.382228874436E-1)[&rate=5.339580576348229E-4]:5.112686381333E-2)[&rate=5.339580576348229E-4]:4.693837636975E-2)[&rate=5.339580576348229E-4]:5.675712815741E-2);
tree STATE_14444000 [&joint=-18017.956921619585,lnP=-18017.956921619585] = [&R] (((36[&rate=5.960168402266011E-4]:8.036038402105E-1,33[&rate=5.960168402266011E-4]:7.680847145277E-1)[&rate=5.960168402266011E-4]:1.16388295705E-1,((34[&rate=5.960168402266011E-4]:6.111044066033E-1,62[&rate=5.960168402266011E-4]:7.395197071498E-1)[&rate=5.960168402266011E-4]:4.778456678833E-2,((14[&rate=5.960168402266011E-4]:2.771001851484E0,((20[&rate=5.960168402266011E-4]:5.291540197893E-1,25[&rate=5.960168402266011E-4]:5.455923759537E-1)[&rate=5.960168402266011E-4]:4.137851088492E-1,(((6[&rate=5.960168402266011E-4]:8.998480204077E-2,7[&rate=5.960168402266011E-4]:8.998480204077E-2)[&rate=5.960168402266011E-4]:3.738191521142E-1,24[&rate=5.960168402266011E-4]:5.706532692235E-1)[&rate=5.960168402266011E-4]:1.919975772516E-1,(2[&rate=5.960168402266011E-4]:4.023889272087E-1,28[&rate=5.960168402266011E-4]:6.297861874828E-1)[&rate=5.960168402266011E-4]:1.767002754306E-1)[&rate=5.960168402266011E-4]:1.912471862732E-1)[&rate=5.960168402266011E-4]:1.871898339284E0)[&rate=5.960168402266011E-4]:4.001116951468E-2,((29[&rate=5.960168402266011E-4]:6.051588758166E-1,61[&rate=5.960168402266011E-4]:7.253774550515E-1)[&rate=5.960168402266011E-4]:1.03208418539E-1,30[&rate=5.960168402266011E-4]:7.083672943555E-1)[&rate=5.960168402266011E-4]:1.715280052621E-2)[&rate=5.960168402266011E-4]:4.407129876099E-3)[&rate=5.960168402266011E-4]:3.979168711417E-2)[&rate=5.960168402266011E-4]:7.528285040275E-2,(((((((((18[&rate=5.960168402266011E-4]:4.393733829295E-1,23[&rate=5.960168402266011E-4]:4.585514651213E-1)[&rate=5.960168402266011E-4]:1.181382050032E-1,21[&rate=5.960168402266011E-4]:5.657307660148E-1)[&rate=5.960168402266011E-4]:9.684704035993E-2,(10[&rate=5.960168402266011E-4]:4.000064366724E-1,55[&rate=5.960168402266011E-4]:3.808283544806E-1)[&rate=5.960168402266011E-4]:1.776398628532E-1)[&rate=5.960168402266011E-4]:4.983995049386E-1,39[&rate=5.960168402266011E-4]:1.029237980663E-2)[&rate=5.960168402266011E-4]:7.711843800523E-3,((22[&rate=5.960168402266011E-4]:9.560259759796E-1,(19[&rate=5.960168402266011E-4]:5.266619746663E-1,26[&rate=5.960168402266011E-4]:5.513195089127E-1)[&rate=5.960168402266011E-4]:4.101859191216E-1)[&rate=5.960168402266011E-4]:5.077005313329E-2,1[&rate=5.960168402266011E-4]:2.259741113046E-1)[&rate=5.960168402266011E-4]:1.728520301106E-1)[&rate=5.960168402266011E-4]:1.669008014766E-1,((57[&rate=5.960168402266011E-4]:5.906058524735E-1,(59[&rate=5.960168402266011E-4]:4.594863913354E-1,(56[&rate=5.960168402266011E-4]:3.312627070401E-1,60[&rate=5.960168402266011E-4]:3.340024330677E-1)[&rate=5.960168402266011E-4]:1.309634103226E-1)[&rate=5.960168402266011E-4]:1.256400090832E-1)[&rate=5.960168402266011E-4]:8.229864621763E-1,((((49[&rate=5.960168402266011E-4]:8.813471132632E-1,8[&rate=5.960168402266011E-4]:8.731279351811E-1)[&rate=5.960168402266011E-4]:3.136467883266E-2,(27[&rate=5.960168402266011E-4]:3.905976969651E-1,4[&rate=5.960168402266011E-4]:2.179949572391E-1)[&rate=5.960168402266011E-4]:6.371825882816E-1)[&rate=5.960168402266011E-4]:5.293094014604E-2,((12[&rate=5.960168402266011E-4]:2.545537182428E-1,15[&rate=5.960168402266011E-4]:2.929098826264E-1)[&rate=5.960168402266011E-4]:5.825761750168E-1,((41[&rate=5.960168402266011E-4]:4.471795007081E-1,53[&rate=5.960168402266011E-4]:4.773164870095E-1)[&rate=5.960168402266011E-4]:5.587594925105E-2,46[&rate=5.960168402266011E-4]:5.249732581782E-1)[&rate=5.960168402266011E-4]:3.066771830266E-1)[&rate=5.960168402266011E-4]:1.285128389824E-1)[&rate=5.960168402266011E-4]:2.302780237015E-1,(((63[&rate=5.960168402266011E-4]:4.063800841376E-1,58[&rate=5.960168402266011E-4]:4.036403581103E-1)[&rate=5.960168402266011E-4]:4.233936088369E-1,(((47[&rate=5.960168402266011E-4]:3.858185423922E-1,54[&rate=5.960168402266011E-4]:5.611610081456E-1)[&rate=5.960168402266011E-4]:1.629170560232E-1,(40[&rate=5.960168402266011E-4]:4.369266345617E-1,42[&rate=5.960168402266011E-4]:4.369266345617E-1)[&rate=5.960168402266011E-4]:9.537060768936E-2)[&rate=5.960168402266011E-4]:2.554169855582E-1,52[&rate=5.960168402266011E-4]:7.274402552065E-1)[&rate=5.960168402266011E-4]:6.397727338429E-2)[&rate=5.960168402266011E-4]:2.264395458397E-1,((51[&rate=5.960168402266011E-4]:8.326037839568E-1,(17[&rate=5.960168402266011E-4]:4.772152464127E-1,11[&rate=5.960168402266011E-4]:4.38859082029E-1)[&rate=5.960168402266011E-4]:4.759364827496E-1)[&rate=5.960168402266011E-4]:4.311037862193E-2,((44[&rate=5.960168402266011E-4]:5.008962409502E-1,43[&rate=5.960168402266011E-4]:5.036359669776E-1)[&rate=5.960168402266011E-4]:2.820336099427E-1,(45[&rate=5.960168402266011E-4]:4.944181991936E-1,(48[&rate=5.960168402266011E-4]:3.343979121048E-1,50[&rate=5.960168402266011E-4]:2.522061312829E-1)[&rate=5.960168402266011E-4]:1.627600131162E-1)[&rate=5.960168402266011E-4]:3.104294599184E-1)[&rate=5.960168402266011E-4]:1.503185582612E-1)[&rate=5.960168402266011E-4]:1.421429118518E-1)[&rate=5.960168402266011E-4]:9.587190069106E-2)[&rate=5.960168402266011E-4]:4.506881898021E-2)[&rate=5.960168402266011E-4]:1.788805289976E-2)[&rate=5.960168402266011E-4]:2.139442829962E-1,(((13[&rate=5.960168402266011E-4]:4.287474302498E-1,9[&rate=5.960168402266011E-4]:3.903912658664E-1)[&rate=5.960168402266011E-4]:5.992151283397E-2,5[&rate=5.960168402266011E-4]:4.33874422536E-1)[&rate=5.960168402266011E-4]:4.182189296148E-1,(16[&rate=5.960168402266011E-4]:5.420582034126E-1,3[&rate=5.960168402266011E-4]:4.26989710262E-1)[&rate=5.960168402266011E-4]:3.730488473682E-1)[&rate=5.960168402266011E-4]:5.960710244224E-1)[&rate=5.960168402266011E-4]:7.449799376839E-1,38[&rate=5.960168402266011E-4]:1.138349793709E0)[&rate=5.960168402266011E-4]:5.148151199284E-1,(35[&rate=5.960168402266011E-4]:8.046663216705E-1,(32[&rate=5.960168402266011E-4]:3.916952774509E-1,(37[&rate=5.960168402266011E-4]:1.673356013435E-1,31[&rate=5.960168402266011E-4]:1.673356013435E-1)[&rate=5.960168402266011E-4]:1.396602225554E-1)[&rate=5.960168402266011E-4]:4.239000059683E-1)[&rate=5.960168402266011E-4]:3.749733519374E-3)[&rate=5.960168402266011E-4]:1.650010076312E-1);
tree STATE_14446000 [&joint=-18011.38535252645,lnP=-18011.38535252645] = [&R] (((62[&rate=5.71597894246395E-4]:7.432335584412E-1,14[&rate=5.71597894246395E-4]:2.771349435378E0)[&rate=5.71597894246395E-4]:5.020439700393E-2,((((((((18[&rate=5.71597894246395E-4]:4.277894170129E-1,23[&rate=5.71597894246395E-4]:4.469674992047E-1)[&rate=5.71597894246395E-4]:6.593141226618E-2,21[&rate=5.71597894246395E-4]:5.019400073612E-1)[&rate=5.71597894246395E-4]:1.617723101413E-1,(10[&rate=5.71597894246395E-4]:4.898063457344E-1,55[&rate=5.71597894246395E-4]:4.706282635427E-1)[&rate=5.71597894246395E-4]:8.897446491883E-2)[&rate=5.71597894246395E-4]:6.226550124837E-1,(39[&rate=5.71597894246395E-4]:1.305953048224E-1,((1[&rate=5.71597894246395E-4]:1.621402665863E-1,(19[&rate=5.71597894246395E-4]:6.029676453186E-1,26[&rate=5.71597894246395E-4]:6.27625179565E-1)[&rate=5.71597894246395E-4]:3.208164568843E-1)[&rate=5.71597894246395E-4]:3.596831712984E-2,22[&rate=5.71597894246395E-4]:9.789305015244E-1)[&rate=5.71597894246395E-4]:3.133086389144E-1)[&rate=5.71597894246395E-4]:5.087093657027E-3)[&rate=5.71597894246395E-4]:6.425665903528E-2,((((((53[&rate=5.71597894246395E-4]:3.631445362914E-1,46[&rate=5.71597894246395E-4]:3.549253582091E-1)[&rate=5.71597894246395E-4]:1.396154618737E-1,41[&rate=5.71597894246395E-4]:4.726230118637E-1)[&rate=5.71597894246395E-4]:4.6982418079E-1,49[&rate=5.71597894246395E-4]:9.698444529275E-1)[&rate=5.71597894246395E-4]:7.975705569515E-2,(8[&rate=5.71597894246395E-4]:9.044649523552E-1,((27[&rate=5.71597894246395E-4]:2.981114044849E-1,4[&rate=5.71597894246395E-4]:1.255086647589E-1)[&rate=5.71597894246395E-4]:6.22239230445E-1,(12[&rate=5.71597894246395E-4]:4.041484471958E-1,15[&rate=5.71597894246395E-4]:4.425046115795E-1)[&rate=5.71597894246395E-4]:4.011336945832E-1)[&rate=5.71597894246395E-4]:1.074019886582E-1)[&rate=5.71597894246395E-4]:1.369173781854E-1)[&rate=5.71597894246395E-4]:1.907621351364E-1,(((52[&rate=5.71597894246395E-4]:9.038208875298E-1,(47[&rate=5.71597894246395E-4]:4.96840415811E-1,((40[&rate=5.71597894246395E-4]:3.259818676578E-1,42[&rate=5.71597894246395E-4]:3.259818676578E-1)[&rate=5.71597894246395E-4]:1.433554841782E-1,54[&rate=5.71597894246395E-4]:6.611181737537E-1)[&rate=5.71597894246395E-4]:1.106470781064E-2)[&rate=5.71597894246395E-4]:4.836928004859E-1)[&rate=5.71597894246395E-4]:2.193917030978E-1,(63[&rate=5.71597894246395E-4]:3.708169758858E-1,58[&rate=5.71597894246395E-4]:3.680772498585E-1)[&rate=5.71597894246395E-4]:7.907517791255E-1)[&rate=5.71597894246395E-4]:2.507946420303E-2,((17[&rate=5.71597894246395E-4]:3.505016171203E-1,11[&rate=5.71597894246395E-4]:3.121454527366E-1)[&rate=5.71597894246395E-4]:7.979780816011E-1,(51[&rate=5.71597894246395E-4]:9.673352209865E-1,(((43[&rate=5.71597894246395E-4]:3.756912483848E-1,45[&rate=5.71597894246395E-4]:3.948693305765E-1)[&rate=5.71597894246395E-4]:5.96986947338E-2,(48[&rate=5.71597894246395E-4]:3.833998323946E-1,50[&rate=5.71597894246395E-4]:3.012080515727E-1)[&rate=5.71597894246395E-4]:7.390791894308E-2)[&rate=5.71597894246395E-4]:1.090950884387E-1,44[&rate=5.71597894246395E-4]:5.4174530553E-1)[&rate=5.71597894246395E-4]:4.831241620319E-1)[&rate=5.71597894246395E-4]:6.059653252939E-2)[&rate=5.71597894246395E-4]:1.203603013148E-1)[&rate=5.71597894246395E-4]:9.879808106485E-3)[&rate=5.71597894246395E-4]:1.312440991404E-2,(57[&rate=5.71597894246395E-4]:5.249495706316E-1,(60[&rate=5.71597894246395E-4]:5.114701128612E-1,(59[&rate=5.71597894246395E-4]:3.796873752823E-1,56[&rate=5.71597894246395E-4]:3.824271013097E-1)[&rate=5.71597894246395E-4]:1.26303285524E-1)[&rate=5.71597894246395E-4]:1.34794577704E-2)[&rate=5.71597894246395E-4]:9.011412227676E-1)[&rate=5.71597894246395E-4]:2.042360658127E-2)[&rate=5.71597894246395E-4]:2.317280558063E-1,(3[&rate=5.71597894246395E-4]:8.134096646983E-1,(16[&rate=5.71597894246395E-4]:7.01802570618E-1,((13[&rate=5.71597894246395E-4]:3.595801427302E-1,9[&rate=5.71597894246395E-4]:3.212239783468E-1)[&rate=5.71597894246395E-4]:2.130569973459E-1,5[&rate=5.71597894246395E-4]:5.178426195283E-1)[&rate=5.71597894246395E-4]:1.209462524596E-1)[&rate=5.71597894246395E-4]:2.266755872309E-1)[&rate=5.71597894246395E-4]:6.155177225953E-1)[&rate=5.71597894246395E-4]:4.839397187104E-1,38[&rate=5.71597894246395E-4]:9.101273799764E-1)[&rate=5.71597894246395E-4]:7.98841214177E-1,(29[&rate=5.71597894246395E-4]:7.333576177266E-1,((20[&rate=5.71597894246395E-4]:4.747887583578E-1,25[&rate=5.71597894246395E-4]:4.912271145222E-1)[&rate=5.71597894246395E-4]:4.987404601726E-1,((2[&rate=5.71597894246395E-4]:1.868610070297E-1,28[&rate=5.71597894246395E-4]:4.142582673038E-1)[&rate=5.71597894246395E-4]:2.914952913273E-1,((6[&rate=5.71597894246395E-4]:2.478813977612E-1,7[&rate=5.71597894246395E-4]:2.478813977612E-1)[&rate=5.71597894246395E-4]:1.102291733796E-1,24[&rate=5.71597894246395E-4]:4.649598862093E-1)[&rate=5.71597894246395E-4]:1.969580559835E-1)[&rate=5.71597894246395E-4]:3.225701804473E-1)[&rate=5.71597894246395E-4]:1.889156941752E0)[&rate=5.71597894246395E-4]:2.446817433059E-3)[&rate=5.71597894246395E-4]:2.564711051112E-4)[&rate=5.71597894246395E-4]:6.071407200879E-2,(((35[&rate=5.71597894246395E-4]:8.050128000338E-1,(32[&rate=5.71597894246395E-4]:4.268938383252E-1,(37[&rate=5.71597894246395E-4]:2.55725026913E-1,31[&rate=5.71597894246395E-4]:2.55725026913E-1)[&rate=5.71597894246395E-4]:8.646935786024E-2)[&rate=5.71597894246395E-4]:3.890479234573E-1)[&rate=5.71597894246395E-4]:1.75360814273E-3,(36[&rate=5.71597894246395E-4]:7.628380697247E-1,33[&rate=5.71597894246395E-4]:7.273189440418E-1)[&rate=5.71597894246395E-4]:6.578626194915E-2)[&rate=5.71597894246395E-4]:7.081986119405E-2,((61[&rate=5.71597894246395E-4]:8.027084191162E-1,34[&rate=5.71597894246395E-4]:6.114515885151E-1)[&rate=5.71597894246395E-4]:8.731246133553E-3,30[&rate=5.71597894246395E-4]:6.912210860148E-1)[&rate=5.71597894246395E-4]:5.79498828095E-2)[&rate=5.71597894246395E-4]:4.760400944925E-2);
tree STATE_14448000 [&joint=-18029.164647017868,lnP=-18029.164647017868] = [&R] ((((14[&rate=4.958199407278857E-4]:2.693637438816E0,((((((((8[&rate=4.958199407278857E-4]:7.22582008097E-1,((27[&rate=4.958199407278857E-4]:7.310281408738E-1,4[&rate=4.958199407278857E-4]:5.584254011478E-1)[&rate=4.958199407278857E-4]:9.170223089336E-2,(12[&rate=4.958199407278857E-4]:5.36174049071E-1,15[&rate=4.958199407278857E-4]:5.745302134547E-1)[&rate=4.958199407278857E-4]:1.714878295453E-1)[&rate=4.958199407278857E-4]:2.313930756271E-2)[&rate=4.958199407278857E-4]:1.629087928819E-1,53[&rate=4.958199407278857E-4]:8.964497050885E-1)[&rate=4.958199407278857E-4]:4.560985973773E-2,(41[&rate=4.958199407278857E-4]:8.643530576425E-1,46[&rate=4.958199407278857E-4]:8.862708658616E-1)[&rate=4.958199407278857E-4]:4.756952088237E-2)[&rate=4.958199407278857E-4]:6.542415205144E-2,49[&rate=4.958199407278857E-4]:1.00474399085E0)[&rate=4.958199407278857E-4]:2.619436394965E-1,(((((40[&rate=4.958199407278857E-4]:1.66776749996E-1,54[&rate=4.958199407278857E-4]:3.585575719138E-1)[&rate=4.958199407278857E-4]:3.006711234967E-2,(42[&rate=4.958199407278857E-4]:1.317243199917E-1,47[&rate=4.958199407278857E-4]:1.48162676156E-1)[&rate=4.958199407278857E-4]:6.511954235404E-2)[&rate=4.958199407278857E-4]:4.839122733294E-1,52[&rate=4.958199407278857E-4]:6.204821630723E-1)[&rate=4.958199407278857E-4]:2.250697417734E-1,(63[&rate=4.958199407278857E-4]:3.060733582413E-1,58[&rate=4.958199407278857E-4]:3.033336322139E-1)[&rate=4.958199407278857E-4]:5.778347109882E-1)[&rate=4.958199407278857E-4]:4.601260874307E-2,((((45[&rate=4.958199407278857E-4]:2.631626119729E-1,43[&rate=4.958199407278857E-4]:2.439845297811E-1)[&rate=4.958199407278857E-4]:2.460499353846E-1,(48[&rate=4.958199407278857E-4]:2.049321964103E-1,50[&rate=4.958199407278857E-4]:1.227404155885E-1)[&rate=4.958199407278857E-4]:3.070200769745E-1)[&rate=4.958199407278857E-4]:1.999693096832E-1,44[&rate=4.958199407278857E-4]:6.872640488217E-1)[&rate=4.958199407278857E-4]:2.324798859377E-1,(51[&rate=4.958199407278857E-4]:6.907874920855E-1,(17[&rate=4.958199407278857E-4]:6.192592294376E-1,11[&rate=4.958199407278857E-4]:5.809030650539E-1)[&rate=4.958199407278857E-4]:1.920762078535E-1)[&rate=4.958199407278857E-4]:1.714221960985E-1)[&rate=4.958199407278857E-4]:2.935482540487E-2)[&rate=4.958199407278857E-4]:2.929313359359E-1)[&rate=4.958199407278857E-4]:1.065974200234E-1,((39[&rate=4.958199407278857E-4]:1.595373580667E-1,(((1[&rate=4.958199407278857E-4]:1.167668390617E-1,(19[&rate=4.958199407278857E-4]:8.751891030559E-1,26[&rate=4.958199407278857E-4]:8.998466373024E-1)[&rate=4.958199407278857E-4]:3.22157162224E-3)[&rate=4.958199407278857E-4]:1.683358668477E-1,22[&rate=4.958199407278857E-4]:1.065924623718E0)[&rate=4.958199407278857E-4]:2.123691452799E-2,(((18[&rate=4.958199407278857E-4]:3.294680626032E-1,23[&rate=4.958199407278857E-4]:3.48646144795E-1)[&rate=4.958199407278857E-4]:1.739812394629E-1,21[&rate=4.958199407278857E-4]:5.116684801482E-1)[&rate=4.958199407278857E-4]:2.948919464017E-1,(10[&rate=4.958199407278857E-4]:4.228647873846E-1,55[&rate=4.958199407278857E-4]:4.036867051928E-1)[&rate=4.958199407278857E-4]:2.987641323162E-1)[&rate=4.958199407278857E-4]:2.69642207586E-1)[&rate=4.958199407278857E-4]:2.340196554374E-1)[&rate=4.958199407278857E-4]:1.018700199468E-1,(57[&rate=4.958199407278857E-4]:7.544222392026E-1,(59[&rate=4.958199407278857E-4]:5.361094127879E-1,(60[&rate=4.958199407278857E-4]:8.08396386153E-2,56[&rate=4.958199407278857E-4]:7.809991258772E-2)[&rate=4.958199407278857E-4]:4.607492262275E-1)[&rate=4.958199407278857E-4]:2.128333743598E-1)[&rate=4.958199407278857E-4]:7.535604812767E-1)[&rate=4.958199407278857E-4]:3.790506961691E-2)[&rate=4.958199407278857E-4]:3.265863157739E-1,((((13[&rate=4.958199407278857E-4]:2.642120090055E-1,9[&rate=4.958199407278857E-4]:2.258558446221E-1)[&rate=4.958199407278857E-4]:5.427165095202E-1,5[&rate=4.958199407278857E-4]:7.52133997978E-1)[&rate=4.958199407278857E-4]:2.353827190137E-1,3[&rate=4.958199407278857E-4]:9.354619224712E-1)[&rate=4.958199407278857E-4]:7.117290433765E-2,16[&rate=4.958199407278857E-4]:1.121703319959E0)[&rate=4.958199407278857E-4]:6.165242105681E-1)[&rate=4.958199407278857E-4]:6.30748594717E-1,38[&rate=4.958199407278857E-4]:1.251167906066E0)[&rate=4.958199407278857E-4]:3.301407656262E-1)[&rate=4.958199407278857E-4]:8.015842491569E-2,((((2[&rate=4.958199407278857E-4]:4.748976606658E-1,28[&rate=4.958199407278857E-4]:7.022949209398E-1)[&rate=4.958199407278857E-4]:3.719828973583E-1,((6[&rate=4.958199407278857E-4]:3.386734348209E-1,7[&rate=4.958199407278857E-4]:3.386734348209E-1)[&rate=4.958199407278857E-4]:5.608200650748E-1,24[&rate=4.958199407278857E-4]:1.006342814964E0)[&rate=4.958199407278857E-4]:2.40993868955E-2)[&rate=4.958199407278857E-4]:1.43825213101E-1,(20[&rate=4.958199407278857E-4]:2.665776217969E-1,25[&rate=4.958199407278857E-4]:2.830159779613E-1)[&rate=4.958199407278857E-4]:8.967308890542E-1)[&rate=4.958199407278857E-4]:1.594735854518E0,62[&rate=4.958199407278857E-4]:6.860928719945E-1)[&rate=4.958199407278857E-4]:5.958711480041E-2)[&rate=4.958199407278857E-4]:3.175199783283E-2,(29[&rate=4.958199407278857E-4]:6.78180254604E-1,34[&rate=4.958199407278857E-4]:6.071420032378E-1)[&rate=4.958199407278857E-4]:4.187468084342E-2)[&rate=4.958199407278857E-4]:1.324648983059E-2,((((32[&rate=4.958199407278857E-4]:4.82628332482E-1,(37[&rate=4.958199407278857E-4]:3.263647731067E-1,31[&rate=4.958199407278857E-4]:3.263647731067E-1)[&rate=4.958199407278857E-4]:7.156410582327E-2)[&rate=4.958199407278857E-4]:3.435219373626E-1,((36[&rate=4.958199407278857E-4]:7.620265821838E-1,30[&rate=4.958199407278857E-4]:6.117533581403E-1)[&rate=4.958199407278857E-4]:3.879048549452E-2,33[&rate=4.958199407278857E-4]:7.652979419955E-1)[&rate=4.958199407278857E-4]:3.626216391475E-2)[&rate=4.958199407278857E-4]:1.786945439082E-2,35[&rate=4.958199407278857E-4]:8.330907624867E-1)[&rate=4.958199407278857E-4]:1.79858827416E-2,61[&rate=4.958199407278857E-4]:8.428799239169E-1)[&rate=4.958199407278857E-4]:1.064008059595E-2);
