## Supplementary File S2 for "Epidemiological and genomic investigation of chikungunya virus in Rio de Janeiro state, Brazil, between 2015 and 2018": chikv_ECSA_RJ1_HKY+G4_strict_skygrid_normalPriorRootAge.combined.trees.txt (part 45 of 110)

#NEXUS
tree STATE_14450000 [&joint=-18009.778231591215,lnP=-18009.778231591215] = [&R] (((36[&rate=5.591873076509693E-4]:4.185585304229E-1,33[&rate=5.591873076509693E-4]:3.8303940474E-1)[&rate=5.591873076509693E-4]:3.276333082497E-1,30[&rate=5.591873076509693E-4]:5.95918614629E-1)[&rate=5.591873076509693E-4]:1.734081249783E-1,((61[&rate=5.591873076509693E-4]:8.702165141073E-1,(((((14[&rate=5.591873076509693E-4]:2.394013026876E0,((((((((8[&rate=5.591873076509693E-4]:4.303500527685E-1,(12[&rate=5.591873076509693E-4]:2.951529714236E-1,15[&rate=5.591873076509693E-4]:3.335091358072E-1)[&rate=5.591873076509693E-4]:1.434162594271E-1)[&rate=5.591873076509693E-4]:1.879096317703E-1,(27[&rate=5.591873076509693E-4]:4.311912306669E-1,4[&rate=5.591873076509693E-4]:2.585884909409E-1)[&rate=5.591873076509693E-4]:3.103561251048E-1)[&rate=5.591873076509693E-4]:6.433663246972E-2,53[&rate=5.591873076509693E-4]:6.935552211182E-1)[&rate=5.591873076509693E-4]:1.225526285672E-1,((49[&rate=5.591873076509693E-4]:4.92800307745E-1,46[&rate=5.591873076509693E-4]:4.873208556903E-1)[&rate=5.591873076509693E-4]:2.007519319415E-1,41[&rate=5.591873076509693E-4]:6.661549794127E-1)[&rate=5.591873076509693E-4]:1.198158839713E-1)[&rate=5.591873076509693E-4]:3.894287743049E-1,(((63[&rate=5.591873076509693E-4]:1.670008925242E-1,58[&rate=5.591873076509693E-4]:1.642611664968E-1)[&rate=5.591873076509693E-4]:6.846299761464E-1,(((47[&rate=5.591873076509693E-4]:1.441702983858E-1,54[&rate=5.591873076509693E-4]:3.195127641391E-1)[&rate=5.591873076509693E-4]:1.059250194734E-1,(40[&rate=5.591873076509693E-4]:1.301191537922E-1,42[&rate=5.591873076509693E-4]:1.301191537922E-1)[&rate=5.591873076509693E-4]:1.035378079026E-1)[&rate=5.591873076509693E-4]:4.932443041754E-1,52[&rate=5.591873076509693E-4]:6.666272932674E-1)[&rate=5.591873076509693E-4]:1.466474110195E-1)[&rate=5.591873076509693E-4]:9.05699834674E-2,(51[&rate=5.591873076509693E-4]:6.219764466872E-1,((((43[&rate=5.591873076509693E-4]:4.383365499034E-1,(48[&rate=5.591873076509693E-4]:3.845114020437E-1,50[&rate=5.591873076509693E-4]:3.023196212219E-1)[&rate=5.591873076509693E-4]:7.574295607874E-2)[&rate=5.591873076509693E-4]:8.269451114891E-3,45[&rate=5.591873076509693E-4]:4.6578408321E-1)[&rate=5.591873076509693E-4]:8.411355720672E-2,44[&rate=5.591873076509693E-4]:5.279798321976E-1)[&rate=5.591873076509693E-4]:1.298232126626E-1,(17[&rate=5.591873076509693E-4]:3.827974477523E-1,11[&rate=5.591873076509693E-4]:3.444412833686E-1)[&rate=5.591873076509693E-4]:3.380192957381E-1)[&rate=5.591873076509693E-4]:2.170764840237E-2)[&rate=5.591873076509693E-4]:2.818682410671E-1)[&rate=5.591873076509693E-4]:2.167604293866E-1)[&rate=5.591873076509693E-4]:2.427568117979E-1,((57[&rate=5.591873076509693E-4]:4.080812543312E-1,(56[&rate=5.591873076509693E-4]:3.813066909365E-1,(60[&rate=5.591873076509693E-4]:3.799459135009E-1,59[&rate=5.591873076509693E-4]:3.744664614459E-1)[&rate=5.591873076509693E-4]:4.100503463194E-3)[&rate=5.591873076509693E-4]:2.403483736711E-2)[&rate=5.591873076509693E-4]:1.023303247956E0,(((1[&rate=5.591873076509693E-4]:8.259083363839E-2,(19[&rate=5.591873076509693E-4]:7.319536927738E-1,26[&rate=5.591873076509693E-4]:7.566112270203E-1)[&rate=5.591873076509693E-4]:1.122809764811E-1)[&rate=5.591873076509693E-4]:1.708159142545E-1,22[&rate=5.591873076509693E-4]:1.034228665701E0)[&rate=5.591873076509693E-4]:2.483281095712E-1,((((18[&rate=5.591873076509693E-4]:3.686084058215E-1,23[&rate=5.591873076509693E-4]:3.877864880132E-1)[&rate=5.591873076509693E-4]:1.192415385709E-1,21[&rate=5.591873076509693E-4]:4.960691224745E-1)[&rate=5.591873076509693E-4]:4.252783691272E-1,(10[&rate=5.591873076509693E-4]:5.629740614608E-1,55[&rate=5.591873076509693E-4]:5.43795979269E-1)[&rate=5.591873076509693E-4]:2.734419232917E-1)[&rate=5.591873076509693E-4]:2.715709494882E-1,39[&rate=5.591873076509693E-4]:4.223350958318E-2)[&rate=5.591873076509693E-4]:7.867943007278E-2)[&rate=5.591873076509693E-4]:6.389622016536E-2)[&rate=5.591873076509693E-4]:1.867719471997E-1)[&rate=5.591873076509693E-4]:6.48084951209E-2,(((3[&rate=5.591873076509693E-4]:4.083161853042E-1,16[&rate=5.591873076509693E-4]:5.233846784548E-1)[&rate=5.591873076509693E-4]:4.658001512758E-1,5[&rate=5.591873076509693E-4]:9.261711311004E-1)[&rate=5.591873076509693E-4]:6.082357041551E-2,(13[&rate=5.591873076509693E-4]:4.057555016333E-1,9[&rate=5.591873076509693E-4]:3.673993372499E-1)[&rate=5.591873076509693E-4]:6.360337204305E-1)[&rate=5.591873076509693E-4]:4.987099691191E-1)[&rate=5.591873076509693E-4]:3.144950439154E-1,38[&rate=5.591873076509693E-4]:7.454051940024E-1)[&rate=5.591873076509693E-4]:5.362790657497E-1)[&rate=5.591873076509693E-4]:7.165049660718E-2,29[&rate=5.591873076509693E-4]:3.801705973655E-1)[&rate=5.591873076509693E-4]:3.088476942222E-2,(((((6[&rate=5.591873076509693E-4]:3.244299163413E-1,7[&rate=5.591873076509693E-4]:3.244299163413E-1)[&rate=5.591873076509693E-4]:3.601637851419E-1,24[&rate=5.591873076509693E-4]:7.914430165517E-1)[&rate=5.591873076509693E-4]:1.348442503286E-1,28[&rate=5.591873076509693E-4]:9.701228833186E-1)[&rate=5.591873076509693E-4]:1.212485477909E-3,(20[&rate=5.591873076509693E-4]:3.533891790027E-1,25[&rate=5.591873076509693E-4]:3.698275351671E-1)[&rate=5.591873076509693E-4]:5.631516692458E-1)[&rate=5.591873076509693E-4]:1.116913772873E-1,2[&rate=5.591873076509693E-4]:8.556294858097E-1)[&rate=5.591873076509693E-4]:1.512151683807E0)[&rate=5.591873076509693E-4]:2.161552609591E-1,62[&rate=5.591873076509693E-4]:6.845876769272E-1)[&rate=5.591873076509693E-4]:1.026830971392E-1,((32[&rate=5.591873076509693E-4]:4.76204089775E-1,(37[&rate=5.591873076509693E-4]:1.729775191803E-1,31[&rate=5.591873076509693E-4]:1.729775191803E-1)[&rate=5.591873076509693E-4]:2.185271170427E-1)[&rate=5.591873076509693E-4]:1.096284160913E-1,35[&rate=5.591873076509693E-4]:5.749035441175E-1)[&rate=5.591873076509693E-4]:2.834054813149E-1)[&rate=5.591873076509693E-4]:2.010420998627E-2)[&rate=5.591873076509693E-4]:5.270081668078E-3,34[&rate=5.591873076509693E-4]:6.842297651743E-1)[&rate=5.591873076509693E-4]:1.40587230669E-2);
tree STATE_14452000 [&joint=-18024.744023944313,lnP=-18024.744023944313] = [&R] (((((((28[&rate=5.146794923507905E-4]:9.383574663962E-1,(((6[&rate=5.146794923507905E-4]:1.546369761575E-1,7[&rate=5.146794923507905E-4]:1.546369761575E-1)[&rate=5.146794923507905E-4]:5.356224379033E-1,24[&rate=5.146794923507905E-4]:7.971087291294E-1)[&rate=5.146794923507905E-4]:6.437271694562E-2,(20[&rate=5.146794923507905E-4]:3.199108304086E-1,25[&rate=5.146794923507905E-4]:3.363491865729E-1)[&rate=5.146794923507905E-4]:5.306117115568E-1)[&rate=5.146794923507905E-4]:3.304040388278E-2)[&rate=5.146794923507905E-4]:4.597288619421E-1,2[&rate=5.146794923507905E-4]:1.170689068064E0)[&rate=5.146794923507905E-4]:1.437931309851E0,61[&rate=5.146794923507905E-4]:7.721131543212E-1)[&rate=5.146794923507905E-4]:2.533236822829E-2,(((((57[&rate=5.146794923507905E-4]:7.539193472939E-1,(56[&rate=5.146794923507905E-4]:1.634854079031E-1,(59[&rate=5.146794923507905E-4]:8.813565236388E-2,60[&rate=5.146794923507905E-4]:9.361510441882E-2)[&rate=5.146794923507905E-4]:7.261002951189E-2)[&rate=5.146794923507905E-4]:5.876942133632E-1)[&rate=5.146794923507905E-4]:9.032963382223E-1,(39[&rate=5.146794923507905E-4]:2.764437654095E-2,((((18[&rate=5.146794923507905E-4]:2.678058149349E-1,23[&rate=5.146794923507905E-4]:2.869838971266E-1)[&rate=5.146794923507905E-4]:2.799534657796E-1,21[&rate=5.146794923507905E-4]:5.559784587966E-1)[&rate=5.146794923507905E-4]:3.867738017028E-1,(10[&rate=5.146794923507905E-4]:5.646796120878E-1,55[&rate=5.146794923507905E-4]:5.45501529896E-1)[&rate=5.146794923507905E-4]:2.931411415624E-1)[&rate=5.146794923507905E-4]:2.292242392134E-1,((1[&rate=5.146794923507905E-4]:8.266477090246E-2,(19[&rate=5.146794923507905E-4]:6.889147382608E-1,26[&rate=5.146794923507905E-4]:7.135722725073E-1)[&rate=5.146794923507905E-4]:1.553938682581E-1)[&rate=5.146794923507905E-4]:1.319720019967E-1,22[&rate=5.146794923507905E-4]:9.954586907074E-1)[&rate=5.146794923507905E-4]:1.874767131151E-1)[&rate=5.146794923507905E-4]:6.352808334856E-3)[&rate=5.146794923507905E-4]:3.829959665095E-1)[&rate=5.146794923507905E-4]:1.136354009745E-1,(((41[&rate=5.146794923507905E-4]:5.558848463904E-1,46[&rate=5.146794923507905E-4]:5.778026546095E-1)[&rate=5.146794923507905E-4]:4.450765717201E-1,(((12[&rate=5.146794923507905E-4]:6.687329690325E-1,15[&rate=5.146794923507905E-4]:7.070891334162E-1)[&rate=5.146794923507905E-4]:1.082068381102E-1,((27[&rate=5.146794923507905E-4]:3.991391517862E-1,4[&rate=5.146794923507905E-4]:2.265364120602E-1)[&rate=5.146794923507905E-4]:1.748246422888E-1,53[&rate=5.146794923507905E-4]:4.616350269517E-1)[&rate=5.146794923507905E-4]:3.180445062186E-1)[&rate=5.146794923507905E-4]:7.755388162319E-2,(8[&rate=5.146794923507905E-4]:5.762840282767E-1,49[&rate=5.146794923507905E-4]:5.845032063588E-1)[&rate=5.146794923507905E-4]:2.699904824071E-1)[&rate=5.146794923507905E-4]:1.738649896184E-1)[&rate=5.146794923507905E-4]:3.205334338617E-1,(((63[&rate=5.146794923507905E-4]:4.068808811185E-1,58[&rate=5.146794923507905E-4]:4.041411550912E-1)[&rate=5.146794923507905E-4]:4.438019767915E-1,(52[&rate=5.146794923507905E-4]:7.81355177997E-1,((42[&rate=5.146794923507905E-4]:2.788496687609E-1,47[&rate=5.146794923507905E-4]:2.952880249253E-1)[&rate=5.146794923507905E-4]:4.8956919168E-1,(40[&rate=5.146794923507905E-4]:3.180261146413E-1,54[&rate=5.146794923507905E-4]:5.098069365591E-1)[&rate=5.146794923507905E-4]:4.503927457996E-1)[&rate=5.146794923507905E-4]:7.321029015886E-2)[&rate=5.146794923507905E-4]:3.097151552938E-2)[&rate=5.146794923507905E-4]:1.505511115474E-1,((17[&rate=5.146794923507905E-4]:8.164240036153E-1,11[&rate=5.146794923507905E-4]:7.780678392316E-1)[&rate=5.146794923507905E-4]:1.161411097649E-1,((((43[&rate=5.146794923507905E-4]:5.042052048073E-1,(48[&rate=5.146794923507905E-4]:3.596728034697E-1,50[&rate=5.146794923507905E-4]:2.774810226478E-1)[&rate=5.146794923507905E-4]:1.664502095567E-1)[&rate=5.146794923507905E-4]:2.840928909638E-3,45[&rate=5.146794923507905E-4]:5.262242159087E-1)[&rate=5.146794923507905E-4]:7.330489847876E-2,44[&rate=5.146794923507905E-4]:5.776113061684E-1)[&rate=5.146794923507905E-4]:1.900399363771E-1,51[&rate=5.146794923507905E-4]:7.101169959701E-1)[&rate=5.146794923507905E-4]:1.019001722046E-1)[&rate=5.146794923507905E-4]:1.508606368991E-1)[&rate=5.146794923507905E-4]:3.038225263504E-1)[&rate=5.146794923507905E-4]:2.493562345184E-1)[&rate=5.146794923507905E-4]:1.827516295344E-1,(((3[&rate=5.146794923507905E-4]:3.33407326796E-1,16[&rate=5.146794923507905E-4]:4.484758199466E-1)[&rate=5.146794923507905E-4]:2.369341176323E-1,5[&rate=5.146794923507905E-4]:6.223962389488E-1)[&rate=5.146794923507905E-4]:1.773223930596E-1,(13[&rate=5.146794923507905E-4]:5.303974816982E-1,9[&rate=5.146794923507905E-4]:4.920413173147E-1)[&rate=5.146794923507905E-4]:3.241156708581E-1)[&rate=5.146794923507905E-4]:9.56623810044E-1)[&rate=5.146794923507905E-4]:5.737423731044E-1,38[&rate=5.146794923507905E-4]:1.275290294609E0)[&rate=5.146794923507905E-4]:3.751008076995E-1)[&rate=5.146794923507905E-4]:7.180873544527E-2,(((36[&rate=5.146794923507905E-4]:5.621411191835E-1,33[&rate=5.146794923507905E-4]:5.266219935007E-1)[&rate=5.146794923507905E-4]:2.607222832673E-1,30[&rate=5.146794923507905E-4]:6.725901784073E-1)[&rate=5.146794923507905E-4]:1.010639823568E-2,(62[&rate=5.146794923507905E-4]:5.903260261458E-1,(14[&rate=5.146794923507905E-4]:2.524777457672E0,29[&rate=5.146794923507905E-4]:4.392845315545E-1)[&rate=5.146794923507905E-4]:9.366444541095E-2)[&rate=5.146794923507905E-4]:1.497475996775E-1)[&rate=5.146794923507905E-4]:6.633910211683E-2)[&rate=5.146794923507905E-4]:7.429090394735E-2,((32[&rate=5.146794923507905E-4]:8.006807762201E-1,(37[&rate=5.146794923507905E-4]:4.77182884585E-1,31[&rate=5.146794923507905E-4]:4.77182884585E-1)[&rate=5.146794923507905E-4]:2.38798438083E-1)[&rate=5.146794923507905E-4]:8.31605614093E-2,35[&rate=5.146794923507905E-4]:8.729123758807E-1)[&rate=5.146794923507905E-4]:7.882950737281E-2)[&rate=5.146794923507905E-4]:1.132253977056E-1,34[&rate=5.146794923507905E-4]:8.655137290466E-1);
tree STATE_14454000 [&joint=-18004.005413694627,lnP=-18004.005413694627] = [&R] ((32[&rate=4.281419675408929E-4]:7.006440086424E-1,(37[&rate=4.281419675408929E-4]:4.487409972877E-1,31[&rate=4.281419675408929E-4]:4.487409972877E-1)[&rate=4.281419675408929E-4]:1.672035578027E-1)[&rate=4.281419675408929E-4]:1.886012722939E-1,((34[&rate=4.281419675408929E-4]:5.689596230386E-1,(((((57[&rate=4.281419675408929E-4]:5.973346502369E-1,((56[&rate=4.281419675408929E-4]:1.592551402922E-1,60[&rate=4.281419675408929E-4]:1.619948663198E-1)[&rate=4.281419675408929E-4]:2.574622652801E-1,59[&rate=4.281419675408929E-4]:4.13977679545E-1)[&rate=4.281419675408929E-4]:1.77877518637E-1)[&rate=4.281419675408929E-4]:9.045600169456E-1,((((8[&rate=4.281419675408929E-4]:7.908156390437E-1,49[&rate=4.281419675408929E-4]:7.990348171258E-1)[&rate=4.281419675408929E-4]:6.268081564708E-2,((27[&rate=4.281419675408929E-4]:3.088054301897E-1,4[&rate=4.281419675408929E-4]:1.362026904637E-1)[&rate=4.281419675408929E-4]:5.843331282625E-1,53[&rate=4.281419675408929E-4]:7.808097913289E-1)[&rate=4.281419675408929E-4]:8.364556747148E-2)[&rate=4.281419675408929E-4]:2.500694862409E-2,((41[&rate=4.281419675408929E-4]:4.870862921818E-1,46[&rate=4.281419675408929E-4]:5.090041004008E-1)[&rate=4.281419675408929E-4]:3.699353414482E-1,(12[&rate=4.281419675408929E-4]:5.258208145254E-1,15[&rate=4.281419675408929E-4]:5.641769789091E-1)[&rate=4.281419675408929E-4]:3.585980793784E-1)[&rate=4.281419675408929E-4]:2.303687493154E-3)[&rate=4.281419675408929E-4]:3.703809886283E-1,(((44[&rate=4.281419675408929E-4]:7.586248619729E-1,((48[&rate=4.281419675408929E-4]:2.352492385531E-1,50[&rate=4.281419675408929E-4]:1.530574577312E-1)[&rate=4.281419675408929E-4]:3.418372656916E-1,(43[&rate=4.281419675408929E-4]:4.880875697684E-1,45[&rate=4.281419675408929E-4]:5.072656519601E-1)[&rate=4.281419675408929E-4]:6.708112625719E-2)[&rate=4.281419675408929E-4]:2.061958919747E-1)[&rate=4.281419675408929E-4]:1.268589956695E-1,((17[&rate=4.281419675408929E-4]:6.270473083677E-1,11[&rate=4.281419675408929E-4]:5.88691143984E-1)[&rate=4.281419675408929E-4]:2.664670326862E-1,51[&rate=4.281419675408929E-4]:7.729663958483E-1)[&rate=4.281419675408929E-4]:5.498321521863E-2)[&rate=4.281419675408929E-4]:1.354211105337E-1,(((54[&rate=4.281419675408929E-4]:6.312157203518E-1,((47[&rate=4.281419675408929E-4]:2.048976337207E-1,42[&rate=4.281419675408929E-4]:1.884592775563E-1)[&rate=4.281419675408929E-4]:2.471547776812E-1,40[&rate=4.281419675408929E-4]:4.356140552375E-1)[&rate=4.281419675408929E-4]:3.82084319648E-3)[&rate=4.281419675408929E-4]:1.271251437472E-1,52[&rate=4.281419675408929E-4]:5.062860695784E-1)[&rate=4.281419675408929E-4]:3.403461442057E-1,(63[&rate=4.281419675408929E-4]:4.602516847388E-1,58[&rate=4.281419675408929E-4]:4.575119587115E-1)[&rate=4.281419675408929E-4]:4.24736693429E-1)[&rate=4.281419675408929E-4]:1.167385078165E-1)[&rate=4.281419675408929E-4]:2.115410676027E-1)[&rate=4.281419675408929E-4]:7.218835743102E-2)[&rate=4.281419675408929E-4]:1.500471955309E-2,(((1[&rate=4.281419675408929E-4]:1.581259979288E-1,(19[&rate=4.281419675408929E-4]:6.594215564524E-1,26[&rate=4.281419675408929E-4]:6.840790906988E-1)[&rate=4.281419675408929E-4]:2.603482770929E-1)[&rate=4.281419675408929E-4]:5.35955146946E-2,22[&rate=4.281419675408929E-4]:9.925434304317E-1)[&rate=4.281419675408929E-4]:2.447878548293E-1,((((18[&rate=4.281419675408929E-4]:9.081047874313E-1,23[&rate=4.281419675408929E-4]:9.272828696231E-1)[&rate=4.281419675408929E-4]:3.420603429716E-2,21[&rate=4.281419675408929E-4]:9.505299998106E-1)[&rate=4.281419675408929E-4]:5.495835773175E-2,(10[&rate=4.281419675408929E-4]:7.009798004326E-1,55[&rate=4.281419675408929E-4]:6.818017182409E-1)[&rate=4.281419675408929E-4]:2.195770502605E-1)[&rate=4.281419675408929E-4]:2.14418760472E-1,39[&rate=4.281419675408929E-4]:6.922218650765E-2)[&rate=4.281419675408929E-4]:6.465263136973E-3)[&rate=4.281419675408929E-4]:1.946365946251E-1)[&rate=4.281419675408929E-4]:7.138042118931E-2,((13[&rate=4.281419675408929E-4]:5.811509148859E-1,9[&rate=4.281419675408929E-4]:5.427947505024E-1)[&rate=4.281419675408929E-4]:3.254594370882E-1,((3[&rate=4.281419675408929E-4]:4.663925297478E-1,16[&rate=4.281419675408929E-4]:5.814610228984E-1)[&rate=4.281419675408929E-4]:1.151593205826E-1,5[&rate=4.281419675408929E-4]:6.336066448508E-1)[&rate=4.281419675408929E-4]:2.182091865754E-1)[&rate=4.281419675408929E-4]:5.39203702526E-1)[&rate=4.281419675408929E-4]:3.228479859255E-1,38[&rate=4.281419675408929E-4]:6.590729993296E-1)[&rate=4.281419675408929E-4]:9.54089034069E-1)[&rate=4.281419675408929E-4]:5.26040299646E-2,(((((28[&rate=4.281419675408929E-4]:1.243449998434E0,((20[&rate=4.281419675408929E-4]:5.460871689892E-1,25[&rate=4.281419675408929E-4]:5.625255251536E-1)[&rate=4.281419675408929E-4]:5.28149102539E-1,((6[&rate=4.281419675408929E-4]:3.013447176919E-1,7[&rate=4.281419675408929E-4]:3.013447176919E-1)[&rate=4.281419675408929E-4]:3.402828880289E-1,24[&rate=4.281419675408929E-4]:7.484769207894E-1)[&rate=4.281419675408929E-4]:3.367182548485E-1)[&rate=4.281419675408929E-4]:1.14419206358E-1)[&rate=4.281419675408929E-4]:1.66461352184E-1,2[&rate=4.281419675408929E-4]:1.182514090344E0)[&rate=4.281419675408929E-4]:1.368873421903E0,61[&rate=4.281419675408929E-4]:7.148802886532E-1)[&rate=4.281419675408929E-4]:2.322415363919E-2,((62[&rate=4.281419675408929E-4]:6.55684055988E-1,14[&rate=4.281419675408929E-4]:2.683799932925E0)[&rate=4.281419675408929E-4]:1.757536647315E-2,29[&rate=4.281419675408929E-4]:6.158823732808E-1)[&rate=4.281419675408929E-4]:2.003489776666E-3)[&rate=4.281419675408929E-4]:7.036581177774E-2,((36[&rate=4.281419675408929E-4]:7.692237021165E-1,(33[&rate=4.281419675408929E-4]:6.851528021057E-1,30[&rate=4.281419675408929E-4]:5.703987037451E-1)[&rate=4.281419675408929E-4]:4.855177432791E-2)[&rate=4.281419675408929E-4]:2.082867037092E-2,35[&rate=4.281419675408929E-4]:7.681944489902E-1)[&rate=4.281419675408929E-4]:4.847252639133E-2)[&rate=4.281419675408929E-4]:4.350229534211E-3)[&rate=4.281419675408929E-4]:5.729911427184E-2);
tree STATE_14456000 [&joint=-18011.736521337603,lnP=-18011.736521337603] = [&R] ((32[&rate=4.703174760587885E-4]:8.563354447945E-1,(37[&rate=4.703174760587885E-4]:6.971672464011E-1,31[&rate=4.703174760587885E-4]:6.971672464011E-1)[&rate=4.703174760587885E-4]:7.446874484133E-2)[&rate=4.703174760587885E-4]:6.552702205773E-2,(((33[&rate=4.703174760587885E-4]:7.818771081407E-1,36[&rate=4.703174760587885E-4]:8.173962338236E-1)[&rate=4.703174760587885E-4]:3.104690265491E-2,30[&rate=4.703174760587885E-4]:6.98169912435E-1)[&rate=4.703174760587885E-4]:3.670672839358E-2,((((((39[&rate=4.703174760587885E-4]:8.294075960082E-2,((10[&rate=4.703174760587885E-4]:8.776007761739E-1,(((18[&rate=4.703174760587885E-4]:6.124184413376E-1,23[&rate=4.703174760587885E-4]:6.315965235293E-1)[&rate=4.703174760587885E-4]:1.333135385607E-1,21[&rate=4.703174760587885E-4]:7.539511579804E-1)[&rate=4.703174760587885E-4]:2.012171895689E-1,55[&rate=4.703174760587885E-4]:8.510587585083E-1)[&rate=4.703174760587885E-4]:7.363935473784E-3)[&rate=4.703174760587885E-4]:2.38371115541E-1,((1[&rate=4.703174760587885E-4]:1.282841232704E-1,(19[&rate=4.703174760587885E-4]:6.626478613635E-1,26[&rate=4.703174760587885E-4]:6.873053956099E-1)[&rate=4.703174760587885E-4]:2.272800975234E-1)[&rate=4.703174760587885E-4]:8.122421000355E-2,22[&rate=4.703174760587885E-4]:9.903302510822E-1)[&rate=4.703174760587885E-4]:2.215320515916E-1)[&rate=4.703174760587885E-4]:3.272229254344E-2)[&rate=4.703174760587885E-4]:6.607138488184E-2,((57[&rate=4.703174760587885E-4]:9.142312698209E-1,((60[&rate=4.703174760587885E-4]:3.725434500382E-1,56[&rate=4.703174760587885E-4]:3.698037240106E-1)[&rate=4.703174760587885E-4]:2.072971427067E-1,59[&rate=4.703174760587885E-4]:5.7436114069E-1)[&rate=4.703174760587885E-4]:3.34390677076E-1)[&rate=4.703174760587885E-4]:4.378875832841E-1,(((((49[&rate=4.703174760587885E-4]:5.483292116537E-1,8[&rate=4.703174760587885E-4]:5.401100335716E-1)[&rate=4.703174760587885E-4]:1.544654462133E-2,(27[&rate=4.703174760587885E-4]:2.864670047014E-1,4[&rate=4.703174760587885E-4]:1.138642649754E-1)[&rate=4.703174760587885E-4]:3.923772447244E-1)[&rate=4.703174760587885E-4]:2.640137532672E-1,53[&rate=4.703174760587885E-4]:8.305292355697E-1)[&rate=4.703174760587885E-4]:4.513612518086E-2,((12[&rate=4.703174760587885E-4]:5.592213538834E-1,15[&rate=4.703174760587885E-4]:5.975775182671E-1)[&rate=4.703174760587885E-4]:2.973355563082E-1,(41[&rate=4.703174760587885E-4]:7.056361610793E-1,46[&rate=4.703174760587885E-4]:7.275539692984E-1)[&rate=4.703174760587885E-4]:1.235234888385E-1)[&rate=4.703174760587885E-4]:1.636872453139E-2)[&rate=4.703174760587885E-4]:2.506526090025E-1,(((63[&rate=4.703174760587885E-4]:4.236224232344E-1,58[&rate=4.703174760587885E-4]:4.208826972071E-1)[&rate=4.703174760587885E-4]:3.64094992034E-1,((47[&rate=4.703174760587885E-4]:3.75100962172E-1,54[&rate=4.703174760587885E-4]:5.504434279254E-1)[&rate=4.703174760587885E-4]:1.361446896096E-1,(40[&rate=4.703174760587885E-4]:4.222662346586E-1,42[&rate=4.703174760587885E-4]:4.222662346586E-1)[&rate=4.703174760587885E-4]:7.254106095869E-2)[&rate=4.703174760587885E-4]:3.148279278703E-1)[&rate=4.703174760587885E-4]:5.788078292245E-2,(52[&rate=4.703174760587885E-4]:7.526995995794E-1,(((45[&rate=4.703174760587885E-4]:3.107777972326E-1,(48[&rate=4.703174760587885E-4]:2.434865554461E-1,50[&rate=4.703174760587885E-4]:1.612947746242E-1)[&rate=4.703174760587885E-4]:7.003096781385E-2)[&rate=4.703174760587885E-4]:2.526448076682E-1,(44[&rate=4.703174760587885E-4]:3.17616945137E-1,43[&rate=4.703174760587885E-4]:3.203566711644E-1)[&rate=4.703174760587885E-4]:2.238878515446E-1)[&rate=4.703174760587885E-4]:2.114337965044E-1,((17[&rate=4.703174760587885E-4]:4.969800288557E-1,11[&rate=4.703174760587885E-4]:4.58623864472E-1)[&rate=4.703174760587885E-4]:2.94814761808E-1,51[&rate=4.703174760587885E-4]:6.712468454582E-1)[&rate=4.703174760587885E-4]:2.415750115252E-2)[&rate=4.703174760587885E-4]:5.729525296871E-2)[&rate=4.703174760587885E-4]:5.454243422779E-2)[&rate=4.703174760587885E-4]:2.341444290965E-1)[&rate=4.703174760587885E-4]:5.593786965315E-2)[&rate=4.703174760587885E-4]:4.346863384355E-2)[&rate=4.703174760587885E-4]:1.777997951864E-1,((13[&rate=4.703174760587885E-4]:6.025843337232E-1,9[&rate=4.703174760587885E-4]:5.642281693398E-1)[&rate=4.703174760587885E-4]:4.103222387637E-1,((3[&rate=4.703174760587885E-4]:1.301060997081E-1,16[&rate=4.703174760587885E-4]:2.451745928587E-1)[&rate=4.703174760587885E-4]:2.38475572534E-1,5[&rate=4.703174760587885E-4]:4.206364667625E-1)[&rate=4.703174760587885E-4]:5.374755851766E-1)[&rate=4.703174760587885E-4]:4.18014956223E-1)[&rate=4.703174760587885E-4]:7.853607661253E-1,38[&rate=4.703174760587885E-4]:1.106693253739E0)[&rate=4.703174760587885E-4]:3.559903802193E-1,35[&rate=4.703174760587885E-4]:6.179347755113E-1)[&rate=4.703174760587885E-4]:1.920384331407E-1,(((((20[&rate=4.703174760587885E-4]:6.068282957512E-1,25[&rate=4.703174760587885E-4]:6.232666519156E-1)[&rate=4.703174760587885E-4]:3.397816236079E-1,28[&rate=4.703174760587885E-4]:1.001404439907E0)[&rate=4.703174760587885E-4]:1.538988906016E-1,((6[&rate=4.703174760587885E-4]:1.76778634002E-1,7[&rate=4.703174760587885E-4]:1.76778634002E-1)[&rate=4.703174760587885E-4]:3.261064868E-1,24[&rate=4.703174760587885E-4]:6.097344358705E-1)[&rate=4.703174760587885E-4]:5.017332781999E-1)[&rate=4.703174760587885E-4]:1.546094790845E-1,2[&rate=4.703174760587885E-4]:1.082515549319E0)[&rate=4.703174760587885E-4]:1.528457859061E0,((((14[&rate=4.703174760587885E-4]:2.683904365746E0,62[&rate=4.703174760587885E-4]:6.557884888089E-1)[&rate=4.703174760587885E-4]:8.191350428928E-3,61[&rate=4.703174760587885E-4]:7.268213692924E-1)[&rate=4.703174760587885E-4]:8.652193679364E-4,34[&rate=4.703174760587885E-4]:5.364297580592E-1)[&rate=4.703174760587885E-4]:2.933636900508E-2,29[&rate=4.703174760587885E-4]:6.368043784305E-1)[&rate=4.703174760587885E-4]:1.744322712073E-2)[&rate=4.703174760587885E-4]:2.731030255443E-2)[&rate=4.703174760587885E-4]:5.33187327229E-2)[&rate=4.703174760587885E-4]:4.764156372863E-2);
tree STATE_14458000 [&joint=-18008.43860610349,lnP=-18008.43860610349] = [&R] ((((61[&rate=4.397343825091321E-4]:7.452120997111E-1,((((28[&rate=4.397343825091321E-4]:1.030541685598E0,(20[&rate=4.397343825091321E-4]:6.103969420001E-1,25[&rate=4.397343825091321E-4]:6.268352981645E-1)[&rate=4.397343825091321E-4]:3.653502230503E-1)[&rate=4.397343825091321E-4]:3.797104960802E-2,((6[&rate=4.397343825091321E-4]:3.653174483764E-1,7[&rate=4.397343825091321E-4]:3.653174483764E-1)[&rate=4.397343825091321E-4]:4.742822177131E-1,24[&rate=4.397343825091321E-4]:9.46448981158E-1)[&rate=4.397343825091321E-4]:7.822813761008E-2)[&rate=4.397343825091321E-4]:1.743039573148E-1,2[&rate=4.397343825091321E-4]:1.015419432247E0)[&rate=4.397343825091321E-4]:1.54918871428E0,14[&rate=4.397343825091321E-4]:2.693375269815E0)[&rate=4.397343825091321E-4]:1.711117677794E-2)[&rate=4.397343825091321E-4]:4.352840306572E-2,(62[&rate=4.397343825091321E-4]:7.044427940115E-1,29[&rate=4.397343825091321E-4]:6.470657448312E-1)[&rate=4.397343825091321E-4]:2.145617871073E-2)[&rate=4.397343825091321E-4]:6.44671598698E-2,34[&rate=4.397343825091321E-4]:6.619508320455E-1)[&rate=4.397343825091321E-4]:1.257402142748E-1,((32[&rate=4.397343825091321E-4]:6.67547819306E-1,(37[&rate=4.397343825091321E-4]:1.487115794546E-1,31[&rate=4.397343825091321E-4]:1.487115794546E-1)[&rate=4.397343825091321E-4]:4.341367862994E-1)[&rate=4.397343825091321E-4]:2.789911996665E-1,(((30[&rate=4.397343825091321E-4]:6.062439439306E-1,36[&rate=4.397343825091321E-4]:7.565171679741E-1)[&rate=4.397343825091321E-4]:4.898894527657E-2,33[&rate=4.397343825091321E-4]:7.699869875678E-1)[&rate=4.397343825091321E-4]:6.863820576852E-2,(((((((((18[&rate=4.397343825091321E-4]:6.013691683733E-1,23[&rate=4.397343825091321E-4]:6.20547250565E-1)[&rate=4.397343825091321E-4]:2.72334370525E-1,21[&rate=4.397343825091321E-4]:8.819227169804E-1)[&rate=4.397343825091321E-4]:6.812727374685E-2,(55[&rate=4.397343825091321E-4]:5.13320823071E-1,10[&rate=4.397343825091321E-4]:5.324989052628E-1)[&rate=4.397343825091321E-4]:3.326195786153E-1)[&rate=4.397343825091321E-4]:2.523712625761E-1,(((1[&rate=4.397343825091321E-4]:1.854704483299E-1,(19[&rate=4.397343825091321E-4]:9.3242761933E-1,26[&rate=4.397343825091321E-4]:9.570851535764E-1)[&rate=4.397343825091321E-4]:1.468666461641E-2)[&rate=4.397343825091321E-4]:3.699842890862E-2,22[&rate=4.397343825091321E-4]:1.003290795047E0)[&rate=4.397343825091321E-4]:1.92415305067E-1,39[&rate=4.397343825091321E-4]:3.406226449744E-2)[&rate=4.397343825091321E-4]:1.767405729918E-2)[&rate=4.397343825091321E-4]:1.609478872014E-1,(57[&rate=4.397343825091321E-4]:9.63811915034E-1,((59[&rate=4.397343825091321E-4]:6.972556649478E-1,56[&rate=4.397343825091321E-4]:6.999953909752E-1)[&rate=4.397343825091321E-4]:4.12394800903E-2,60[&rate=4.397343825091321E-4]:7.439745970931E-1)[&rate=4.397343825091321E-4]:2.19837317941E-1)[&rate=4.397343825091321E-4]:4.954476364298E-1)[&rate=4.397343825091321E-4]:2.874117407498E-2,(((((12[&rate=4.397343825091321E-4]:4.157479025653E-1,15[&rate=4.397343825091321E-4]:4.54104066949E-1)[&rate=4.397343825091321E-4]:4.404143735636E-1,((49[&rate=4.397343825091321E-4]:4.690946863368E-1,53[&rate=4.397343825091321E-4]:4.718344123644E-1)[&rate=4.397343825091321E-4]:7.504681403936E-2,8[&rate=4.397343825091321E-4]:5.359223222941E-1)[&rate=4.397343825091321E-4]:3.120207757528E-1)[&rate=4.397343825091321E-4]:3.203908200205E-2,(27[&rate=4.397343825091321E-4]:6.668284135473E-1,4[&rate=4.397343825091321E-4]:4.942256738213E-1)[&rate=4.397343825091321E-4]:3.364414377345E-1)[&rate=4.397343825091321E-4]:1.768220098208E-1,(41[&rate=4.397343825091321E-4]:5.86482604688E-1,46[&rate=4.397343825091321E-4]:6.084004129071E-1)[&rate=4.397343825091321E-4]:4.511435029899E-1)[&rate=4.397343825091321E-4]:1.876525445755E-1,((((17[&rate=4.397343825091321E-4]:6.028388102407E-1,11[&rate=4.397343825091321E-4]:5.64482645857E-1)[&rate=4.397343825091321E-4]:1.079744667803E-1,51[&rate=4.397343825091321E-4]:5.902653318154E-1)[&rate=4.397343825091321E-4]:4.372492679741E-1,(44[&rate=4.397343825091321E-4]:5.35585043078E-1,((48[&rate=4.397343825091321E-4]:4.303432388535E-1,50[&rate=4.397343825091321E-4]:3.481514580317E-1)[&rate=4.397343825091321E-4]:1.214974337409E-1,(43[&rate=4.397343825091321E-4]:4.717207307235E-1,45[&rate=4.397343825091321E-4]:4.908988129152E-1)[&rate=4.397343825091321E-4]:5.820213365191E-2)[&rate=4.397343825091321E-4]:8.401904730012E-3)[&rate=4.397343825091321E-4]:5.494638032869E-1)[&rate=4.397343825091321E-4]:2.393958130374E-2,((((42[&rate=4.397343825091321E-4]:5.109788134871E-1,(40[&rate=4.397343825091321E-4]:3.580371356865E-1,54[&rate=4.397343825091321E-4]:5.498179576043E-1)[&rate=4.397343825091321E-4]:1.529416778005E-1)[&rate=4.397343825091321E-4]:2.48187425637E-2,47[&rate=4.397343825091321E-4]:5.522359122151E-1)[&rate=4.397343825091321E-4]:3.191703577965E-1,(63[&rate=4.397343825091321E-4]:4.708835433841E-1,58[&rate=4.397343825091321E-4]:4.681438173567E-1)[&rate=4.397343825091321E-4]:3.621665622441E-1)[&rate=4.397343825091321E-4]:6.196447664292E-3,52[&rate=4.397343825091321E-4]:8.008903889087E-1)[&rate=4.397343825091321E-4]:2.505637921845E-1)[&rate=4.397343825091321E-4]:1.190299506122E-1)[&rate=4.397343825091321E-4]:6.272207328522E-2)[&rate=4.397343825091321E-4]:4.060490279694E-2,(3[&rate=4.397343825091321E-4]:9.477367275829E-1,((13[&rate=4.397343825091321E-4]:5.494995088289E-1,9[&rate=4.397343825091321E-4]:5.111433444455E-1)[&rate=4.397343825091321E-4]:3.543503487281E-1,(16[&rate=4.397343825091321E-4]:7.928539761587E-1,5[&rate=4.397343825091321E-4]:7.298402775285E-1)[&rate=4.397343825091321E-4]:1.192150594807E-1)[&rate=4.397343825091321E-4]:1.507361850942E-1)[&rate=4.397343825091321E-4]:3.315538322596E-1)[&rate=4.397343825091321E-4]:1.252057507005E-1,38[&rate=4.397343825091321E-4]:4.017565845154E-1)[&rate=4.397343825091321E-4]:1.162770441606E0,35[&rate=4.397343825091321E-4]:7.197781676742E-1)[&rate=4.397343825091321E-4]:1.325082278477E-1)[&rate=4.397343825091321E-4]:8.332366170187E-2)[&rate=4.397343825091321E-4]:5.153454100896E-2);
tree STATE_14460000 [&joint=-18013.998546391344,lnP=-18013.998546391344] = [&R] ((61[&rate=4.5858569375116986E-4]:7.702719921515E-1,((29[&rate=4.5858569375116986E-4]:5.912557669227E-1,62[&rate=4.5858569375116986E-4]:6.486328161031E-1)[&rate=4.5858569375116986E-4]:1.958409569429E-2,(14[&rate=4.5858569375116986E-4]:2.6902273704E0,(((20[&rate=4.5858569375116986E-4]:5.360075393254E-1,25[&rate=4.5858569375116986E-4]:5.524458954898E-1)[&rate=4.5858569375116986E-4]:4.588821369858E-1,(((6[&rate=4.5858569375116986E-4]:4.085684920133E-1,7[&rate=4.5858569375116986E-4]:4.085684920133E-1)[&rate=4.5858569375116986E-4]:2.749308324411E-1,24[&rate=4.5858569375116986E-4]:7.90348639523E-1)[&rate=4.5858569375116986E-4]:1.566303808509E-1,28[&rate=4.5858569375116986E-4]:9.908146368123E-1)[&rate=4.5858569375116986E-4]:5.886956004693E-2)[&rate=4.5858569375116986E-4]:2.194296711581E-1,2[&rate=4.5858569375116986E-4]:1.041716607743E0)[&rate=4.5858569375116986E-4]:1.519743639369E0)[&rate=4.5858569375116986E-4]:6.105418333905E-3)[&rate=4.5858569375116986E-4]:3.921355029952E-2)[&rate=4.5858569375116986E-4]:1.296781111005E-1,(34[&rate=4.5858569375116986E-4]:6.994851249558E-1,((32[&rate=4.5858569375116986E-4]:6.490478519043E-1,(37[&rate=4.5858569375116986E-4]:5.477801332659E-1,31[&rate=4.5858569375116986E-4]:5.477801332659E-1)[&rate=4.5858569375116986E-4]:1.656826508637E-2)[&rate=4.5858569375116986E-4]:2.591990352907E-1,(((((((57[&rate=4.5858569375116986E-4]:6.575772233106E-1,((59[&rate=4.5858569375116986E-4]:4.592595825268E-1,56[&rate=4.5858569375116986E-4]:4.619993085542E-1)[&rate=4.5858569375116986E-4]:9.081399789797E-3,60[&rate=4.5858569375116986E-4]:4.738204343716E-1)[&rate=4.5858569375116986E-4]:1.83756788939E-1)[&rate=4.5858569375116986E-4]:6.902137623517E-1,((((27[&rate=4.5858569375116986E-4]:4.51186347929E-1,4[&rate=4.5858569375116986E-4]:2.78583608203E-1)[&rate=4.5858569375116986E-4]:5.403250030394E-1,(53[&rate=4.5858569375116986E-4]:8.757120209533E-1,((12[&rate=4.5858569375116986E-4]:5.232571333842E-1,15[&rate=4.5858569375116986E-4]:5.616132977679E-1)[&rate=4.5858569375116986E-4]:2.900756844464E-1,(8[&rate=4.5858569375116986E-4]:4.073948055151E-1,49[&rate=4.5858569375116986E-4]:4.156139835972E-1)[&rate=4.5858569375116986E-4]:3.977188342335E-1)[&rate=4.5858569375116986E-4]:5.963947709506E-2)[&rate=4.5858569375116986E-4]:3.470562891803E-3)[&rate=4.5858569375116986E-4]:1.924124042915E-1,(41[&rate=4.5858569375116986E-4]:6.387987371905E-1,46[&rate=4.5858569375116986E-4]:6.607165454096E-1)[&rate=4.5858569375116986E-4]:4.026592646447E-1)[&rate=4.5858569375116986E-4]:6.500976674234E-2,((((17[&rate=4.5858569375116986E-4]:4.42399874301E-1,11[&rate=4.5858569375116986E-4]:4.040437099173E-1)[&rate=4.5858569375116986E-4]:2.326268710058E-1,51[&rate=4.5858569375116986E-4]:5.544788001013E-1)[&rate=4.5858569375116986E-4]:1.527456868394E-1,(44[&rate=4.5858569375116986E-4]:4.551903702054E-1,(43[&rate=4.5858569375116986E-4]:4.469533060183E-1,(45[&rate=4.5858569375116986E-4]:4.272100625533E-1,(48[&rate=4.5858569375116986E-4]:3.243423736991E-1,50[&rate=4.5858569375116986E-4]:2.421505928772E-1)[&rate=4.5858569375116986E-4]:1.056074148816E-1)[&rate=4.5858569375116986E-4]:3.892132565676E-2)[&rate=4.5858569375116986E-4]:1.097679021438E-2)[&rate=4.5858569375116986E-4]:3.095683633107E-1)[&rate=4.5858569375116986E-4]:8.172828234427E-2,((63[&rate=4.5858569375116986E-4]:4.369751742215E-1,58[&rate=4.5858569375116986E-4]:4.342354481942E-1)[&rate=4.5858569375116986E-4]:3.718224878358E-1,(52[&rate=4.5858569375116986E-4]:4.9074367594E-1,((47[&rate=4.5858569375116986E-4]:4.85160695333E-1,40[&rate=4.5858569375116986E-4]:4.687223391687E-1)[&rate=4.5858569375116986E-4]:5.636092883166E-2,(54[&rate=4.5858569375116986E-4]:6.490707092166E-1,42[&rate=4.5858569375116986E-4]:4.572898872989E-1)[&rate=4.5858569375116986E-4]:6.779338070144E-2)[&rate=4.5858569375116986E-4]:2.593438054242E-2)[&rate=4.5858569375116986E-4]:2.796978217337E-1)[&rate=4.5858569375116986E-4]:1.851127161125E-2)[&rate=4.5858569375116986E-4]:2.627204787445E-1)[&rate=4.5858569375116986E-4]:4.132321708474E-2)[&rate=4.5858569375116986E-4]:1.437258890747E-1,(39[&rate=4.5858569375116986E-4]:7.126911284311E-2,(((26[&rate=4.5858569375116986E-4]:9.629576462699E-1,(19[&rate=4.5858569375116986E-4]:9.254632306493E-1,1[&rate=4.5858569375116986E-4]:1.638193950328E-1)[&rate=4.5858569375116986E-4]:1.283688137421E-2)[&rate=4.5858569375116986E-4]:1.394637161934E-2,22[&rate=4.5858569375116986E-4]:9.714245658345E-1)[&rate=4.5858569375116986E-4]:2.011290778488E-1,(((18[&rate=4.5858569375116986E-4]:4.493938322417E-1,23[&rate=4.5858569375116986E-4]:4.685719144334E-1)[&rate=4.5858569375116986E-4]:1.161951483864E-1,21[&rate=4.5858569375116986E-4]:5.738081587101E-1)[&rate=4.5858569375116986E-4]:3.692142642315E-1,(55[&rate=4.5858569375116986E-4]:5.804604987105E-1,10[&rate=4.5858569375116986E-4]:5.996385809023E-1)[&rate=4.5858569375116986E-4]:2.584523351901E-1)[&rate=4.5858569375116986E-4]:2.185723166321E-1)[&rate=4.5858569375116986E-4]:6.035930477611E-2)[&rate=4.5858569375116986E-4]:1.736724194281E-1)[&rate=4.5858569375116986E-4]:1.843299858563E-1,(3[&rate=4.5858569375116986E-4]:1.2099503063E0,(5[&rate=4.5858569375116986E-4]:1.052602157735E0,(16[&rate=4.5858569375116986E-4]:9.239553836855E-1,(13[&rate=4.5858569375116986E-4]:5.490709465332E-1,9[&rate=4.5858569375116986E-4]:5.107147821497E-1)[&rate=4.5858569375116986E-4]:3.6666525907E-1)[&rate=4.5858569375116986E-4]:1.9166047268E-1)[&rate=4.5858569375116986E-4]:2.094029430851E-1)[&rate=4.5858569375116986E-4]:2.165814858002E-1)[&rate=4.5858569375116986E-4]:6.541935614606E-1,38[&rate=4.5858569375116986E-4]:1.077985627533E0)[&rate=4.5858569375116986E-4]:4.874789308511E-1,35[&rate=4.5858569375116986E-4]:7.207156999367E-1)[&rate=4.5858569375116986E-4]:1.32696521439E-1,((30[&rate=4.5858569375116986E-4]:5.850974639329E-1,36[&rate=4.5858569375116986E-4]:7.353706879764E-1)[&rate=4.5858569375116986E-4]:7.569681005823E-2,33[&rate=4.5858569375116986E-4]:7.755483723518E-1)[&rate=4.5858569375116986E-4]:6.42026468383E-2)[&rate=4.5858569375116986E-4]:4.390570407051E-2)[&rate=4.5858569375116986E-4]:1.620751422075E-3)[&rate=4.5858569375116986E-4]:9.208147695051E-3);
tree STATE_14462000 [&joint=-18009.714841711975,lnP=-18009.714841711975] = [&R] (((((30[&rate=4.5533206301963625E-4]:5.871369115064E-1,33[&rate=4.5533206301963625E-4]:7.018910098671E-1)[&rate=4.5533206301963625E-4]:1.100144204318E-1,36[&rate=4.5533206301963625E-4]:8.474245559818E-1)[&rate=4.5533206301963625E-4]:2.316483792058E-2,35[&rate=4.5533206301963625E-4]:8.487314704051E-1)[&rate=4.5533206301963625E-4]:1.367064093929E-2,((((57[&rate=4.5533206301963625E-4]:5.792924776923E-1,((56[&rate=4.5533206301963625E-4]:4.316876085197E-1,59[&rate=4.5533206301963625E-4]:4.289478824924E-1)[&rate=4.5533206301963625E-4]:4.201932905372E-2,60[&rate=4.5533206301963625E-4]:4.76446663601E-1)[&rate=4.5533206301963625E-4]:1.028458140913E-1)[&rate=4.5533206301963625E-4]:8.114352350808E-1,((39[&rate=4.5533206301963625E-4]:1.436822104635E-2,((((19[&rate=4.5533206301963625E-4]:6.643263487833E-1,26[&rate=4.5533206301963625E-4]:6.889838830297E-1)[&rate=4.5533206301963625E-4]:2.658973749385E-1,1[&rate=4.5533206301963625E-4]:1.685798881053E-1)[&rate=4.5533206301963625E-4]:5.997862275344E-2,22[&rate=4.5533206301963625E-4]:1.009380428667E0)[&rate=4.5533206301963625E-4]:1.03868631499E-1,(((18[&rate=4.5533206301963625E-4]:4.379309764135E-1,23[&rate=4.5533206301963625E-4]:4.571090586052E-1)[&rate=4.5533206301963625E-4]:7.787695651422E-2,21[&rate=4.5533206301963625E-4]:5.240271110098E-1)[&rate=4.5533206301963625E-4]:9.551534331815E-2,(55[&rate=4.5533206301963625E-4]:4.324386093806E-1,10[&rate=4.5533206301963625E-4]:4.516166915723E-1)[&rate=4.5533206301963625E-4]:8.299425590642E-2)[&rate=4.5533206301963625E-4]:4.827477017283E-1)[&rate=4.5533206301963625E-4]:6.276299649681E-2)[&rate=4.5533206301963625E-4]:8.148810193296E-2,(((((8[&rate=4.5533206301963625E-4]:5.61282765442E-1,53[&rate=4.5533206301963625E-4]:5.722416695517E-1)[&rate=4.5533206301963625E-4]:2.418184981869E-1,(27[&rate=4.5533206301963625E-4]:2.518855901094E-1,4[&rate=4.5533206301963625E-4]:7.928285038335E-2)[&rate=4.5533206301963625E-4]:6.745033447524E-1)[&rate=4.5533206301963625E-4]:8.350114313283E-2,(12[&rate=4.5533206301963625E-4]:6.777270268888E-1,15[&rate=4.5533206301963625E-4]:7.160831912725E-1)[&rate=4.5533206301963625E-4]:2.17094557955E-1)[&rate=4.5533206301963625E-4]:5.046400749031E-2,((49[&rate=4.5533206301963625E-4]:6.253863698361E-1,41[&rate=4.5533206301963625E-4]:5.979891095623E-1)[&rate=4.5533206301963625E-4]:1.680028869903E-1,46[&rate=4.5533206301963625E-4]:7.879098047717E-1)[&rate=4.5533206301963625E-4]:1.518963355077E-1)[&rate=4.5533206301963625E-4]:1.857905105378E-1,((51[&rate=4.5533206301963625E-4]:8.693854760822E-1,((44[&rate=4.5533206301963625E-4]:5.323069576128E-1,(45[&rate=4.5533206301963625E-4]:4.958838466822E-1,((48[&rate=4.5533206301963625E-4]:4.003169806643E-1,50[&rate=4.5533206301963625E-4]:3.181251998424E-1)[&rate=4.5533206301963625E-4]:4.84800468727E-2,43[&rate=4.5533206301963625E-4]:4.268792193179E-1)[&rate=4.5533206301963625E-4]:4.98265451726E-2)[&rate=4.5533206301963625E-4]:5.834091914967E-2)[&rate=4.5533206301963625E-4]:3.701711824161E-1,(17[&rate=4.5533206301963625E-4]:6.586744183828E-1,11[&rate=4.5533206301963625E-4]:6.203182539991E-1)[&rate=4.5533206301963625E-4]:3.068174202761E-1)[&rate=4.5533206301963625E-4]:2.44415826288E-2)[&rate=4.5533206301963625E-4]:7.639047783274E-2,((63[&rate=4.5533206301963625E-4]:2.943850888088E-1,58[&rate=4.5533206301963625E-4]:2.916453627814E-1)[&rate=4.5533206301963625E-4]:4.497510381508E-1,(52[&rate=4.5533206301963625E-4]:4.492088442989E-1,((54[&rate=4.5533206301963625E-4]:4.793236488323E-1,42[&rate=4.5533206301963625E-4]:2.875428269146E-1)[&rate=4.5533206301963625E-4]:1.449374773826E-1,(40[&rate=4.5533206301963625E-4]:3.429835458271E-1,47[&rate=4.5533206301963625E-4]:3.594219019915E-1)[&rate=4.5533206301963625E-4]:8.949675847007E-2)[&rate=4.5533206301963625E-4]:7.700251260448E-2)[&rate=4.5533206301963625E-4]:2.56571118277E-1)[&rate=4.5533206301963625E-4]:2.399959913391E-1)[&rate=4.5533206301963625E-4]:1.031083681351E-1)[&rate=4.5533206301963625E-4]:3.875282284698E-2)[&rate=4.5533206301963625E-4]:4.829604732803E-2)[&rate=4.5533206301963625E-4]:1.216633403321E-1,(3[&rate=4.5533206301963625E-4]:8.653459779511E-1,((5[&rate=4.5533206301963625E-4]:5.174407951303E-1,16[&rate=4.5533206301963625E-4]:5.804544937604E-1)[&rate=4.5533206301963625E-4]:3.023063275584E-2,(13[&rate=4.5533206301963625E-4]:3.540831161858E-1,9[&rate=4.5533206301963625E-4]:3.157269518023E-1)[&rate=4.5533206301963625E-4]:2.483828322482E-1)[&rate=4.5533206301963625E-4]:3.697293445854E-1)[&rate=4.5533206301963625E-4]:3.97730006661E-1)[&rate=4.5533206301963625E-4]:1.257950353711E0,38[&rate=4.5533206301963625E-4]:1.518286612295E0)[&rate=4.5533206301963625E-4]:1.888643574967E-1)[&rate=4.5533206301963625E-4]:1.415133239868E-1,(((32[&rate=4.5533206301963625E-4]:5.082870420312E-1,(37[&rate=4.5533206301963625E-4]:3.73266618376E-1,31[&rate=4.5533206301963625E-4]:3.73266618376E-1)[&rate=4.5533206301963625E-4]:5.032097010318E-2)[&rate=4.5533206301963625E-4]:4.584873156018E-1,34[&rate=4.5533206301963625E-4]:7.563918439718E-1)[&rate=4.5533206301963625E-4]:4.098717149611E-2,(14[&rate=4.5533206301963625E-4]:2.809938023095E0,((29[&rate=4.5533206301963625E-4]:6.581003403955E-1,(61[&rate=4.5533206301963625E-4]:7.602779468833E-1,(((28[&rate=4.5533206301963625E-4]:9.882484884902E-1,((6[&rate=4.5533206301963625E-4]:3.230518287238E-1,7[&rate=4.5533206301963625E-4]:3.230518287238E-1)[&rate=4.5533206301963625E-4]:4.824194869904E-1,24[&rate=4.5533206301963625E-4]:9.123206307828E-1)[&rate=4.5533206301963625E-4]:3.2092241269E-2)[&rate=4.5533206301963625E-4]:2.030425621586E-2,(20[&rate=4.5533206301963625E-4]:6.604578100498E-1,25[&rate=4.5533206301963625E-4]:6.768961662142E-1)[&rate=4.5533206301963625E-4]:2.933004141081E-1)[&rate=4.5533206301963625E-4]:1.423435931946E-1,2[&rate=4.5533206301963625E-4]:9.234990776265E-1)[&rate=4.5533206301963625E-4]:1.673286092851E0)[&rate=4.5533206301963625E-4]:1.80409727471E-2)[&rate=4.5533206301963625E-4]:1.469202803009E-2,62[&rate=4.5533206301963625E-4]:7.30169417606E-1)[&rate=4.5533206301963625E-4]:5.16527285517E-2)[&rate=4.5533206301963625E-4]:1.439721698568E-1)[&rate=4.5533206301963625E-4]:7.08286795072E-3);
tree STATE_14464000 [&joint=-17986.887251056232,lnP=-17986.887251056232] = [&R] (((36[&rate=5.673179498679492E-4]:7.397820285472E-1,30[&rate=5.673179498679492E-4]:5.895088045036E-1)[&rate=5.673179498679492E-4]:1.076338223379E-2,33[&rate=5.673179498679492E-4]:7.150262850981E-1)[&rate=5.673179498679492E-4]:2.523708367305E-1,(((61[&rate=5.673179498679492E-4]:7.143845816222E-1,62[&rate=5.673179498679492E-4]:6.515430515676E-1)[&rate=5.673179498679492E-4]:9.03110813204E-3,(34[&rate=5.673179498679492E-4]:4.884430234889E-1,(((((6[&rate=5.673179498679492E-4]:3.652594265834E-1,7[&rate=5.673179498679492E-4]:3.652594265834E-1)[&rate=5.673179498679492E-4]:4.0258593415E-1,24[&rate=5.673179498679492E-4]:8.746946758019E-1)[&rate=5.673179498679492E-4]:1.381901307763E-1,(28[&rate=5.673179498679492E-4]:9.84651484005E-1,(20[&rate=5.673179498679492E-4]:4.624696959444E-1,25[&rate=5.673179498679492E-4]:4.789080521088E-1)[&rate=5.673179498679492E-4]:4.673872675125E-1)[&rate=5.673179498679492E-4]:7.206893901161E-2)[&rate=5.673179498679492E-4]:9.289997595824E-2,2[&rate=5.673179498679492E-4]:9.222231387008E-1)[&rate=5.673179498679492E-4]:1.550531963638E0,(14[&rate=5.673179498679492E-4]:2.579843206167E0,29[&rate=5.673179498679492E-4]:4.943502800495E-1)[&rate=5.673179498679492E-4]:2.167901945939E-2)[&rate=5.673179498679492E-4]:4.345197534617E-2)[&rate=5.673179498679492E-4]:4.371583566423E-2)[&rate=5.673179498679492E-4]:1.18110093121E-1,((35[&rate=5.673179498679492E-4]:4.151529355229E-1,((((((46[&rate=5.673179498679492E-4]:6.767810170242E-1,(53[&rate=5.673179498679492E-4]:3.802158876979E-1,41[&rate=5.673179498679492E-4]:3.500789013965E-1)[&rate=5.673179498679492E-4]:3.047843074086E-1)[&rate=5.673179498679492E-4]:2.57712151264E-1,((12[&rate=5.673179498679492E-4]:3.853836375572E-1,15[&rate=5.673179498679492E-4]:4.237398019408E-1)[&rate=5.673179498679492E-4]:4.863658247913E-1,((49[&rate=5.673179498679492E-4]:6.844081578369E-1,(27[&rate=5.673179498679492E-4]:4.920352963931E-1,4[&rate=5.673179498679492E-4]:3.194325566671E-1)[&rate=5.673179498679492E-4]:3.074413545947E-1)[&rate=5.673179498679492E-4]:1.886889279485E-2,8[&rate=5.673179498679492E-4]:6.950578725497E-1)[&rate=5.673179498679492E-4]:1.684724117167E-1)[&rate=5.673179498679492E-4]:6.822315799447E-2)[&rate=5.673179498679492E-4]:1.37358909778E-1,((51[&rate=5.673179498679492E-4]:8.73476160145E-1,((17[&rate=5.673179498679492E-4]:7.793511578494E-1,11[&rate=5.673179498679492E-4]:7.409949934657E-1)[&rate=5.673179498679492E-4]:2.058966351028E-1,(44[&rate=5.673179498679492E-4]:5.406790527405E-1,((45[&rate=5.673179498679492E-4]:3.366890661934E-1,43[&rate=5.673179498679492E-4]:3.175109840016E-1)[&rate=5.673179498679492E-4]:5.248465971938E-2,(48[&rate=5.673179498679492E-4]:3.746305476355E-1,50[&rate=5.673179498679492E-4]:2.924387668137E-1)[&rate=5.673179498679492E-4]:1.72829043046E-2)[&rate=5.673179498679492E-4]:1.734231350468E-1)[&rate=5.673179498679492E-4]:3.815550415816E-1)[&rate=5.673179498679492E-4]:8.776312398349E-3)[&rate=5.673179498679492E-4]:1.101361243807E-1,((63[&rate=5.673179498679492E-4]:3.382196555346E-1,58[&rate=5.673179498679492E-4]:3.354799295073E-1)[&rate=5.673179498679492E-4]:5.691478673504E-1,(52[&rate=5.673179498679492E-4]:7.735620282894E-1,(((42[&rate=5.673179498679492E-4]:3.911433259186E-1,47[&rate=5.673179498679492E-4]:4.07581682083E-1)[&rate=5.673179498679492E-4]:7.43959645339E-2,54[&rate=5.673179498679492E-4]:6.573201123703E-1)[&rate=5.673179498679492E-4]:8.752610637288E-2,40[&rate=5.673179498679492E-4]:5.530653968254E-1)[&rate=5.673179498679492E-4]:2.807706040668E-1)[&rate=5.673179498679492E-4]:9.54493302119E-2)[&rate=5.673179498679492E-4]:1.146009260244E-1)[&rate=5.673179498679492E-4]:1.152746477345E-2)[&rate=5.673179498679492E-4]:3.279590251151E-2,((57[&rate=5.673179498679492E-4]:5.691684379213E-1,((59[&rate=5.673179498679492E-4]:4.213555870942E-1,56[&rate=5.673179498679492E-4]:4.240953131216E-1)[&rate=5.673179498679492E-4]:1.004076667222E-1,60[&rate=5.673179498679492E-4]:5.272427058713E-1)[&rate=5.673179498679492E-4]:4.192573204999E-2)[&rate=5.673179498679492E-4]:7.100437514844E-1,(39[&rate=5.673179498679492E-4]:5.451635174782E-3,(((1[&rate=5.673179498679492E-4]:1.673530002241E-1,(19[&rate=5.673179498679492E-4]:7.715793296486E-1,26[&rate=5.673179498679492E-4]:7.96236863895E-1)[&rate=5.673179498679492E-4]:1.57417506192E-1)[&rate=5.673179498679492E-4]:6.803350278418E-2,22[&rate=5.673179498679492E-4]:1.016208420817E0)[&rate=5.673179498679492E-4]:1.150380166909E-1,(((18[&rate=5.673179498679492E-4]:4.284579719236E-1,23[&rate=5.673179498679492E-4]:4.476360541153E-1)[&rate=5.673179498679492E-4]:3.271509145377E-1,21[&rate=5.673179498679492E-4]:7.638280645434E-1)[&rate=5.673179498679492E-4]:7.376832756835E-2,(55[&rate=5.673179498679492E-4]:3.664272473443E-1,10[&rate=5.673179498679492E-4]:3.85605329536E-1)[&rate=5.673179498679492E-4]:3.670595557264E-1)[&rate=5.673179498679492E-4]:2.826911412861E-1)[&rate=5.673179498679492E-4]:3.584903328371E-2)[&rate=5.673179498679492E-4]:2.718521176513E-2)[&rate=5.673179498679492E-4]:3.51798295304E-3)[&rate=5.673179498679492E-4]:1.099704560828E-1,(((3[&rate=5.673179498679492E-4]:3.296342881666E-1,16[&rate=5.673179498679492E-4]:4.447027813172E-1)[&rate=5.673179498679492E-4]:3.471762844721E-1,5[&rate=5.673179498679492E-4]:7.288653671592E-1)[&rate=5.673179498679492E-4]:9.791981058998E-2,(13[&rate=5.673179498679492E-4]:3.158392462641E-1,9[&rate=5.673179498679492E-4]:2.774830818806E-1)[&rate=5.673179498679492E-4]:5.657404520329E-1)[&rate=5.673179498679492E-4]:3.686551767197E-1)[&rate=5.673179498679492E-4]:6.663366445289E-1,38[&rate=5.673179498679492E-4]:8.069824784496E-1)[&rate=5.673179498679492E-4]:4.529193155207E-1)[&rate=5.673179498679492E-4]:3.497780652583E-1,(32[&rate=5.673179498679492E-4]:5.615572492752E-1,(37[&rate=5.673179498679492E-4]:2.556223919193E-1,31[&rate=5.673179498679492E-4]:2.556223919193E-1)[&rate=5.673179498679492E-4]:2.212354038038E-1)[&rate=5.673179498679492E-4]:2.143027132548E-1)[&rate=5.673179498679492E-4]:8.479150340547E-2)[&rate=5.673179498679492E-4]:1.313358198276E-1);
tree STATE_14466000 [&joint=-18030.323272432677,lnP=-18030.323272432677] = [&R] ((((36[&rate=5.508913037324732E-4]:7.47420499852E-1,30[&rate=5.508913037324732E-4]:5.971472758084E-1)[&rate=5.508913037324732E-4]:8.478758437285E-4,33[&rate=5.508913037324732E-4]:7.127492500128E-1)[&rate=5.508913037324732E-4]:2.327061880817E-2,35[&rate=5.508913037324732E-4]:7.496810710066E-1)[&rate=5.508913037324732E-4]:3.801045397018E-2,(((((((((((12[&rate=5.508913037324732E-4]:7.77476775112E-1,15[&rate=5.508913037324732E-4]:8.158329394957E-1)[&rate=5.508913037324732E-4]:2.576642748916E-1,(((8[&rate=5.508913037324732E-4]:4.690454464535E-1,53[&rate=5.508913037324732E-4]:4.800043505632E-1)[&rate=5.508913037324732E-4]:9.977210547207E-2,(27[&rate=5.508913037324732E-4]:5.206159663653E-1,4[&rate=5.508913037324732E-4]:3.480132266393E-1)[&rate=5.508913037324732E-4]:1.714892567932E-1)[&rate=5.508913037324732E-4]:3.480165131853E-1,(49[&rate=5.508913037324732E-4]:8.64810561268E-1,(46[&rate=5.508913037324732E-4]:5.429896546007E-1,41[&rate=5.508913037324732E-4]:5.210718463816E-1)[&rate=5.508913037324732E-4]:3.163414546126E-1)[&rate=5.508913037324732E-4]:6.024268192493E-2)[&rate=5.508913037324732E-4]:1.100878068106E-1)[&rate=5.508913037324732E-4]:6.752091471502E-2,(((51[&rate=5.508913037324732E-4]:6.833043011235E-1,(44[&rate=5.508913037324732E-4]:5.412093169663E-1,(((48[&rate=5.508913037324732E-4]:3.403684659942E-1,50[&rate=5.508913037324732E-4]:2.581766851724E-1)[&rate=5.508913037324732E-4]:6.920131967687E-3,43[&rate=5.508913037324732E-4]:3.253707897428E-1)[&rate=5.508913037324732E-4]:4.710071311287E-2,45[&rate=5.508913037324732E-4]:3.916495850474E-1)[&rate=5.508913037324732E-4]:1.714775401379E-1)[&rate=5.508913037324732E-4]:1.996292307327E-1)[&rate=5.508913037324732E-4]:4.817547334254E-2,(17[&rate=5.508913037324732E-4]:4.342105616075E-1,11[&rate=5.508913037324732E-4]:3.958543972238E-1)[&rate=5.508913037324732E-4]:4.178171580642E-1)[&rate=5.508913037324732E-4]:2.453085157728E-1,((52[&rate=5.508913037324732E-4]:6.868656626758E-1,(63[&rate=5.508913037324732E-4]:4.141786024463E-1,58[&rate=5.508913037324732E-4]:4.11438876419E-1)[&rate=5.508913037324732E-4]:3.110432246132E-1)[&rate=5.508913037324732E-4]:2.444145081537E-2,(((47[&rate=5.508913037324732E-4]:3.105673176509E-2,40[&rate=5.508913037324732E-4]:1.461837560072E-2)[&rate=5.508913037324732E-4]:3.23391615437E-1,42[&rate=5.508913037324732E-4]:3.380099910377E-1)[&rate=5.508913037324732E-4]:1.353489757656E-1,54[&rate=5.508913037324732E-4]:6.65139788721E-1)[&rate=5.508913037324732E-4]:2.982221192907E-1)[&rate=5.508913037324732E-4]:2.654811767477E-1)[&rate=5.508913037324732E-4]:4.368189365784E-2)[&rate=5.508913037324732E-4]:1.045486547753E-1,((57[&rate=5.508913037324732E-4]:5.731140369983E-1,((60[&rate=5.508913037324732E-4]:4.798715989838E-1,59[&rate=5.508913037324732E-4]:4.743921469288E-1)[&rate=5.508913037324732E-4]:4.541500704735E-2,56[&rate=5.508913037324732E-4]:5.225468800035E-1)[&rate=5.508913037324732E-4]:4.782743096719E-2)[&rate=5.508913037324732E-4]:7.533219298386E-1,((((18[&rate=5.508913037324732E-4]:6.080332483411E-1,23[&rate=5.508913037324732E-4]:6.272113305328E-1)[&rate=5.508913037324732E-4]:2.088590951081E-1,21[&rate=5.508913037324732E-4]:8.251115215313E-1)[&rate=5.508913037324732E-4]:9.450920037705E-2,(55[&rate=5.508913037324732E-4]:6.628476440004E-1,10[&rate=5.508913037324732E-4]:6.820257261921E-1)[&rate=5.508913037324732E-4]:1.52663488867E-1)[&rate=5.508913037324732E-4]:2.762467995281E-1,(((1[&rate=5.508913037324732E-4]:6.987217056751E-3,(19[&rate=5.508913037324732E-4]:5.410526299414E-1,26[&rate=5.508913037324732E-4]:5.657101641878E-1)[&rate=5.508913037324732E-4]:2.275784227318E-1)[&rate=5.508913037324732E-4]:7.870206331971E-2,22[&rate=5.508913037324732E-4]:8.665111981847E-1)[&rate=5.508913037324732E-4]:3.156636382341E-1,39[&rate=5.508913037324732E-4]:2.053100080241E-2)[&rate=5.508913037324732E-4]:2.465158912731E-2)[&rate=5.508913037324732E-4]:3.467803444143E-2)[&rate=5.508913037324732E-4]:5.337739238318E-2)[&rate=5.508913037324732E-4]:1.903011346223E-1,((5[&rate=5.508913037324732E-4]:5.941434900045E-1,(16[&rate=5.508913037324732E-4]:5.970248354E-1,3[&rate=5.508913037324732E-4]:4.819563422494E-1)[&rate=5.508913037324732E-4]:6.013235323462E-2)[&rate=5.508913037324732E-4]:2.369864251861E-1,(13[&rate=5.508913037324732E-4]:6.801225259945E-1,9[&rate=5.508913037324732E-4]:6.417663616111E-1)[&rate=5.508913037324732E-4]:2.058019097439E-1)[&rate=5.508913037324732E-4]:5.417243046791E-1)[&rate=5.508913037324732E-4]:2.517898418458E-1,38[&rate=5.508913037324732E-4]:5.698495411675E-1)[&rate=5.508913037324732E-4]:9.954535948875E-1,61[&rate=5.508913037324732E-4]:7.123575562961E-1)[&rate=5.508913037324732E-4]:1.176358286499E-2,62[&rate=5.508913037324732E-4]:6.612796091066E-1)[&rate=5.508913037324732E-4]:6.921031896501E-4,14[&rate=5.508913037324732E-4]:2.690087589233E0)[&rate=5.508913037324732E-4]:2.328472904312E-3,((29[&rate=5.508913037324732E-4]:4.746974448449E-1,34[&rate=5.508913037324732E-4]:4.036591934787E-1)[&rate=5.508913037324732E-4]:3.144788923184E-2,((((6[&rate=5.508913037324732E-4]:4.127346183824E-1,7[&rate=5.508913037324732E-4]:4.127346183824E-1)[&rate=5.508913037324732E-4]:4.447466079332E-1,24[&rate=5.508913037324732E-4]:9.643305413841E-1)[&rate=5.508913037324732E-4]:5.942420855448E-2,((20[&rate=5.508913037324732E-4]:5.731212060889E-1,25[&rate=5.508913037324732E-4]:5.895595622533E-1)[&rate=5.508913037324732E-4]:3.195536777691E-1,28[&rate=5.508913037324732E-4]:9.47469404406E-1)[&rate=5.508913037324732E-4]:1.20120961971E-1)[&rate=5.508913037324732E-4]:3.770862961122E-1,2[&rate=5.508913037324732E-4]:1.217279402215E0)[&rate=5.508913037324732E-4]:1.245591734691E0)[&rate=5.508913037324732E-4]:1.007778019434E-1)[&rate=5.508913037324732E-4]:3.293860666868E-2,(32[&rate=5.508913037324732E-4]:6.596322978262E-1,(37[&rate=5.508913037324732E-4]:1.02696795307E-1,31[&rate=5.508913037324732E-4]:1.02696795307E-1)[&rate=5.508913037324732E-4]:4.722360489671E-1)[&rate=5.508913037324732E-4]:1.195737071577E-1)[&rate=5.508913037324732E-4]:1.941448174166E-2);
tree STATE_14468000 [&joint=-18010.558789111896,lnP=-18010.558789111896] = [&R] (((36[&rate=4.8102712077442776E-4]:7.789399713354E-1,33[&rate=4.8102712077442776E-4]:7.434208456525E-1)[&rate=4.8102712077442776E-4]:8.76993736519E-2,30[&rate=4.8102712077442776E-4]:7.163661209438E-1)[&rate=4.8102712077442776E-4]:2.116401066122E-1,((32[&rate=4.8102712077442776E-4]:4.96619939666E-1,(37[&rate=4.8102712077442776E-4]:3.302421672219E-1,31[&rate=4.8102712077442776E-4]:3.302421672219E-1)[&rate=4.8102712077442776E-4]:8.167831889208E-2)[&rate=4.8102712077442776E-4]:5.1231486251E-1,((35[&rate=4.8102712077442776E-4]:6.740512229016E-1,(((((((18[&rate=4.8102712077442776E-4]:3.359074688335E-1,23[&rate=4.8102712077442776E-4]:3.550855510253E-1)[&rate=4.8102712077442776E-4]:3.061015581437E-1,21[&rate=4.8102712077442776E-4]:6.502282050593E-1)[&rate=4.8102712077442776E-4]:2.136332896521E-1,(55[&rate=4.8102712077442776E-4]:4.191021545819E-1,10[&rate=4.8102712077442776E-4]:4.382802367736E-1)[&rate=4.8102712077442776E-4]:3.406497510885E-1)[&rate=4.8102712077442776E-4]:3.501846325562E-1,(((1[&rate=4.8102712077442776E-4]:1.097590919189E-1,(19[&rate=4.8102712077442776E-4]:4.970078162604E-1,26[&rate=4.8102712077442776E-4]:5.216653505068E-1)[&rate=4.8102712077442776E-4]:3.74395111275E-1)[&rate=4.8102712077442776E-4]:6.971963372853E-2,22[&rate=4.8102712077442776E-4]:9.603006434556E-1)[&rate=4.8102712077442776E-4]:2.336227530461E-1,39[&rate=4.8102712077442776E-4]:3.227956088541E-2)[&rate=4.8102712077442776E-4]:3.108163487541E-2)[&rate=4.8102712077442776E-4]:2.859215235931E-2,(((((46[&rate=4.8102712077442776E-4]:4.028795753137E-1,41[&rate=4.8102712077442776E-4]:3.809617670946E-1)[&rate=4.8102712077442776E-4]:4.349385493164E-1,((12[&rate=4.8102712077442776E-4]:4.249533080257E-1,15[&rate=4.8102712077442776E-4]:4.633094724094E-1)[&rate=4.8102712077442776E-4]:3.915711660687E-1,49[&rate=4.8102712077442776E-4]:8.165244740944E-1)[&rate=4.8102712077442776E-4]:2.677310259045E-2)[&rate=4.8102712077442776E-4]:5.30406436416E-2,(8[&rate=4.8102712077442776E-4]:6.040169473625E-1,(53[&rate=4.8102712077442776E-4]:6.079152472149E-1,(27[&rate=4.8102712077442776E-4]:5.725202106496E-1,4[&rate=4.8102712077442776E-4]:3.999174709236E-1)[&rate=4.8102712077442776E-4]:1.477238036886E-1)[&rate=4.8102712077442776E-4]:7.060604257257E-3)[&rate=4.8102712077442776E-4]:2.841020948819E-1)[&rate=4.8102712077442776E-4]:2.108217890148E-1,(((51[&rate=4.8102712077442776E-4]:7.182517760941E-1,(17[&rate=4.8102712077442776E-4]:6.902601514614E-1,11[&rate=4.8102712077442776E-4]:6.519039870777E-1)[&rate=4.8102712077442776E-4]:1.485395698383E-1)[&rate=4.8102712077442776E-4]:3.296684466866E-2,(44[&rate=4.8102712077442776E-4]:5.341867942554E-1,(45[&rate=4.8102712077442776E-4]:5.066839188581E-1,((48[&rate=4.8102712077442776E-4]:3.587648485355E-1,50[&rate=4.8102712077442776E-4]:2.765730677137E-1)[&rate=4.8102712077442776E-4]:2.86713860874E-2,43[&rate=4.8102712077442776E-4]:3.655184264038E-1)[&rate=4.8102712077442776E-4]:1.219874102625E-1)[&rate=4.8102712077442776E-4]:4.942068361635E-2)[&rate=4.8102712077442776E-4]:2.745660730828E-1)[&rate=4.8102712077442776E-4]:2.204950732844E-1,(((63[&rate=4.8102712077442776E-4]:3.653194459549E-1,58[&rate=4.8102712077442776E-4]:3.625797199275E-1)[&rate=4.8102712077442776E-4]:3.719116779447E-1,((40[&rate=4.8102712077442776E-4]:4.099165778027E-1,(47[&rate=4.8102712077442776E-4]:3.680623769857E-1,42[&rate=4.8102712077442776E-4]:3.516240208213E-1)[&rate=4.8102712077442776E-4]:5.829255698135E-2)[&rate=4.8102712077442776E-4]:2.113223810251E-1,54[&rate=4.8102712077442776E-4]:8.130197807455E-1)[&rate=4.8102712077442776E-4]:1.37909973291E-1)[&rate=4.8102712077442776E-4]:9.07464464105E-2,52[&rate=4.8102712077442776E-4]:7.896214059264E-1)[&rate=4.8102712077442776E-4]:1.820922881208E-1)[&rate=4.8102712077442776E-4]:5.325453447217E-2)[&rate=4.8102712077442776E-4]:4.103291110633E-2,(57[&rate=4.8102712077442776E-4]:6.457698498299E-1,(59[&rate=4.8102712077442776E-4]:5.295960088511E-1,(56[&rate=4.8102712077442776E-4]:1.353910537474E-1,60[&rate=4.8102712077442776E-4]:1.38130779775E-1)[&rate=4.8102712077442776E-4]:3.969446811311E-1)[&rate=4.8102712077442776E-4]:1.106943889238E-1)[&rate=4.8102712077442776E-4]:6.750258103439E-1)[&rate=4.8102712077442776E-4]:1.773303041215E-2)[&rate=4.8102712077442776E-4]:1.447879060863E-1,((5[&rate=4.8102712077442776E-4]:7.892608308504E-1,(13[&rate=4.8102712077442776E-4]:4.726283708449E-1,9[&rate=4.8102712077442776E-4]:4.342722064614E-1)[&rate=4.8102712077442776E-4]:3.714269805534E-1)[&rate=4.8102712077442776E-4]:1.666374390986E-2,(16[&rate=4.8102712077442776E-4]:3.876108810584E-1,3[&rate=4.8102712077442776E-4]:2.725423879078E-1)[&rate=4.8102712077442776E-4]:4.81327392332E-1)[&rate=4.8102712077442776E-4]:4.801317479392E-1)[&rate=4.8102712077442776E-4]:6.292157257833E-1,38[&rate=4.8102712077442776E-4]:8.604775279348E-1)[&rate=4.8102712077442776E-4]:6.583225534143E-1)[&rate=4.8102712077442776E-4]:1.165033701846E-1,(61[&rate=4.8102712077442776E-4]:7.542824675845E-1,(62[&rate=4.8102712077442776E-4]:6.914300433548E-1,((14[&rate=4.8102712077442776E-4]:2.689493476695E0,(34[&rate=4.8102712077442776E-4]:4.469417952977E-1,29[&rate=4.8102712077442776E-4]:5.179800466639E-1)[&rate=4.8102712077442776E-4]:8.602050391363E-2)[&rate=4.8102712077442776E-4]:6.086231282115E-3,((2[&rate=4.8102712077442776E-4]:7.959942300946E-1,(28[&rate=4.8102712077442776E-4]:9.246580827658E-1,(20[&rate=4.8102712077442776E-4]:4.407599854984E-1,25[&rate=4.8102712077442776E-4]:4.571983416628E-1)[&rate=4.8102712077442776E-4]:4.291035767192E-1)[&rate=4.8102712077442776E-4]:9.87334076029E-2)[&rate=4.8102712077442776E-4]:2.682417232157E-1,((6[&rate=4.8102712077442776E-4]:2.707396057805E-1,7[&rate=4.8102712077442776E-4]:2.707396057805E-1)[&rate=4.8102712077442776E-4]:6.213276392311E-1,24[&rate=4.8102712077442776E-4]:9.989165600802E-1)[&rate=4.8102712077442776E-4]:2.488810370658E-1)[&rate=4.8102712077442776E-4]:1.502576631379E0)[&rate=4.8102712077442776E-4]:2.396621231474E-2)[&rate=4.8102712077442776E-4]:1.089417516864E-5)[&rate=4.8102712077442776E-4]:2.807540419025E-2)[&rate=4.8102712077442776E-4]:2.074512473411E-1)[&rate=4.8102712077442776E-4]:5.841568767504E-2);
tree STATE_14470000 [&joint=-18003.321963018978,lnP=-18003.321963018978] = [&R] (((14[&rate=5.30490964415986E-4]:2.722292667263E0,(((((2[&rate=5.30490964415986E-4]:6.973738029349E-1,(28[&rate=5.30490964415986E-4]:6.680833260548E-1,(20[&rate=5.30490964415986E-4]:4.521819432188E-1,25[&rate=5.30490964415986E-4]:4.686202993832E-1)[&rate=5.30490964415986E-4]:1.61106862288E-1)[&rate=5.30490964415986E-4]:2.566877371541E-1)[&rate=5.30490964415986E-4]:8.439473740262E-2,((6[&rate=5.30490964415986E-4]:9.07632337748E-2,7[&rate=5.30490964415986E-4]:9.07632337748E-2)[&rate=5.30490964415986E-4]:7.09736115582E-1,24[&rate=5.30490964415986E-4]:9.073486644253E-1)[&rate=5.30490964415986E-4]:5.798151974788E-2)[&rate=5.30490964415986E-4]:1.542951552168E0,62[&rate=5.30490964415986E-4]:4.253713388566E-1)[&rate=5.30490964415986E-4]:1.628817738601E-1,(29[&rate=5.30490964415986E-4]:5.271754536703E-1,61[&rate=5.30490964415986E-4]:6.473940329053E-1)[&rate=5.30490964415986E-4]:3.700609865989E-3)[&rate=5.30490964415986E-4]:8.111981659622E-2,34[&rate=5.30490964415986E-4]:5.409576287664E-1)[&rate=5.30490964415986E-4]:2.48038610128E-2)[&rate=5.30490964415986E-4]:4.352836260784E-2,((((3[&rate=5.30490964415986E-4]:1.097293494617E0,((16[&rate=5.30490964415986E-4]:6.552109949724E-1,5[&rate=5.30490964415986E-4]:5.921972963423E-1)[&rate=5.30490964415986E-4]:2.01118083543E-1,(13[&rate=5.30490964415986E-4]:3.733554099134E-1,9[&rate=5.30490964415986E-4]:3.3499924553E-1)[&rate=5.30490964415986E-4]:4.747544905197E-1)[&rate=5.30490964415986E-4]:3.560329092518E-1)[&rate=5.30490964415986E-4]:2.716738943157E-1,((39[&rate=5.30490964415986E-4]:6.326999013737E-2,(((1[&rate=5.30490964415986E-4]:1.149112052288E-1,(19[&rate=5.30490964415986E-4]:5.489773907009E-1,26[&rate=5.30490964415986E-4]:5.736349249473E-1)[&rate=5.30490964415986E-4]:3.275776501444E-1)[&rate=5.30490964415986E-4]:2.195441300568E-1,22[&rate=5.30490964415986E-4]:1.115277253094E0)[&rate=5.30490964415986E-4]:9.00624558518E-2,(((18[&rate=5.30490964415986E-4]:4.531785001605E-1,23[&rate=5.30490964415986E-4]:4.723565823522E-1)[&rate=5.30490964415986E-4]:2.16484287747E-2,21[&rate=5.30490964415986E-4]:4.830461070172E-1)[&rate=5.30490964415986E-4]:1.169924342072E-1,(55[&rate=5.30490964415986E-4]:3.391530193616E-1,10[&rate=5.30490964415986E-4]:3.583311015533E-1)[&rate=5.30490964415986E-4]:1.567759328219E-1)[&rate=5.30490964415986E-4]:5.943422636115E-1)[&rate=5.30490964415986E-4]:1.957411680815E-2)[&rate=5.30490964415986E-4]:8.811078281841E-2,((((((27[&rate=5.30490964415986E-4]:4.071945461312E-1,4[&rate=5.30490964415986E-4]:2.345918064052E-1)[&rate=5.30490964415986E-4]:5.015713557149E-1,(8[&rate=5.30490964415986E-4]:4.626801209867E-1,((12[&rate=5.30490964415986E-4]:3.001756148075E-1,15[&rate=5.30490964415986E-4]:3.385317791912E-1)[&rate=5.30490964415986E-4]:8.417700341917E-2,53[&rate=5.30490964415986E-4]:3.870923442543E-1)[&rate=5.30490964415986E-4]:8.654668084214E-2)[&rate=5.30490964415986E-4]:3.227981096265E-1)[&rate=5.30490964415986E-4]:7.334145257958E-3,49[&rate=5.30490964415986E-4]:8.010315539532E-1)[&rate=5.30490964415986E-4]:7.453567283526E-2,(46[&rate=5.30490964415986E-4]:5.378870812877E-1,41[&rate=5.30490964415986E-4]:5.159692730686E-1)[&rate=5.30490964415986E-4]:3.322006934461E-1)[&rate=5.30490964415986E-4]:2.40997980057E-1,(((17[&rate=5.30490964415986E-4]:3.510763797168E-1,11[&rate=5.30490964415986E-4]:3.127202153331E-1)[&rate=5.30490964415986E-4]:5.19403933598E-1,((44[&rate=5.30490964415986E-4]:6.513071480108E-1,((48[&rate=5.30490964415986E-4]:3.247417781816E-1,50[&rate=5.30490964415986E-4]:2.425499973598E-1)[&rate=5.30490964415986E-4]:1.584123500114E-1,(43[&rate=5.30490964415986E-4]:3.358661087317E-1,45[&rate=5.30490964415986E-4]:3.550441909235E-1)[&rate=5.30490964415986E-4]:1.253702112422E-1)[&rate=5.30490964415986E-4]:1.928105540642E-1)[&rate=5.30490964415986E-4]:1.496000136701E-1,51[&rate=5.30490964415986E-4]:7.433729151055E-1)[&rate=5.30490964415986E-4]:6.55945300381E-3)[&rate=5.30490964415986E-4]:1.921567533378E-1,((63[&rate=5.30490964415986E-4]:3.020708668418E-1,58[&rate=5.30490964415986E-4]:2.993311408144E-1)[&rate=5.30490964415986E-4]:4.300493904183E-1,(52[&rate=5.30490964415986E-4]:6.901016999138E-1,((54[&rate=5.30490964415986E-4]:5.785445256879E-1,(42[&rate=5.30490964415986E-4]:3.000257922709E-1,40[&rate=5.30490964415986E-4]:3.000257922709E-1)[&rate=5.30490964415986E-4]:8.67379114993E-2)[&rate=5.30490964415986E-4]:5.393378126499E-2,47[&rate=5.30490964415986E-4]:4.571358411995E-1)[&rate=5.30490964415986E-4]:3.096781874814E-1)[&rate=5.30490964415986E-4]:3.662392962639E-3)[&rate=5.30490964415986E-4]:2.483250285707E-1)[&rate=5.30490964415986E-4]:9.228430457646E-2)[&rate=5.30490964415986E-4]:5.214751729084E-2,(57[&rate=5.30490964415986E-4]:5.85764556193E-1,(56[&rate=5.30490964415986E-4]:5.100717200922E-1,(60[&rate=5.30490964415986E-4]:3.720383473637E-1,59[&rate=5.30490964415986E-4]:3.665588953087E-1)[&rate=5.30490964415986E-4]:1.407730987561E-1)[&rate=5.30490964415986E-4]:7.295311007331E-2)[&rate=5.30490964415986E-4]:7.555509076695E-1)[&rate=5.30490964415986E-4]:5.664065155904E-2)[&rate=5.30490964415986E-4]:2.203263420039E-1)[&rate=5.30490964415986E-4]:9.556545679607E-1,38[&rate=5.30490964415986E-4]:1.321882230865E0)[&rate=5.30490964415986E-4]:1.726634614357E-1,(35[&rate=5.30490964415986E-4]:6.383412106013E-1,(32[&rate=5.30490964415986E-4]:4.74288643843E-1,(37[&rate=5.30490964415986E-4]:1.912848825816E-1,31[&rate=5.30490964415986E-4]:1.912848825816E-1)[&rate=5.30490964415986E-4]:1.983043077094E-1)[&rate=5.30490964415986E-4]:1.74981528507E-1)[&rate=5.30490964415986E-4]:1.145562325235E-2)[&rate=5.30490964415986E-4]:1.589465704459E-1)[&rate=5.30490964415986E-4]:4.016794784717E-2,((33[&rate=5.30490964415986E-4]:6.229562379424E-1,36[&rate=5.30490964415986E-4]:6.584753636253E-1)[&rate=5.30490964415986E-4]:9.056290104815E-2,30[&rate=5.30490964415986E-4]:5.987650406299E-1)[&rate=5.30490964415986E-4]:1.217310109704E-1);
tree STATE_14472000 [&joint=-18010.696585159385,lnP=-18010.696585159385] = [&R] (((33[&rate=5.340251071718365E-4]:5.663850233544E-1,36[&rate=5.340251071718365E-4]:6.019041490373E-1)[&rate=5.340251071718365E-4]:1.409234132369E-1,30[&rate=5.340251071718365E-4]:5.925543382307E-1)[&rate=5.340251071718365E-4]:8.882078446559E-2,((29[&rate=5.340251071718365E-4]:5.254906323112E-1,34[&rate=5.340251071718365E-4]:4.54452380945E-1)[&rate=5.340251071718365E-4]:1.152164223449E-1,(((((((((13[&rate=5.340251071718365E-4]:2.733362747241E-1,9[&rate=5.340251071718365E-4]:2.349801103406E-1)[&rate=5.340251071718365E-4]:4.742865845231E-1,5[&rate=5.340251071718365E-4]:6.928283386993E-1)[&rate=5.340251071718365E-4]:5.496835995336E-2,(3[&rate=5.340251071718365E-4]:6.340849335529E-1,16[&rate=5.340251071718365E-4]:7.491534267035E-1)[&rate=5.340251071718365E-4]:6.165697057928E-2)[&rate=5.340251071718365E-4]:6.503571046725E-1,((((1[&rate=5.340251071718365E-4]:1.832847424932E-1,(19[&rate=5.340251071718365E-4]:8.488844583154E-1,26[&rate=5.340251071718365E-4]:8.735419925619E-1)[&rate=5.340251071718365E-4]:9.604411979423E-2)[&rate=5.340251071718365E-4]:1.332624909266E-1,22[&rate=5.340251071718365E-4]:1.097369151228E0)[&rate=5.340251071718365E-4]:2.028941066381E-1,((((18[&rate=5.340251071718365E-4]:4.692659285108E-1,23[&rate=5.340251071718365E-4]:4.884440107025E-1)[&rate=5.340251071718365E-4]:7.582171686938E-2,21[&rate=5.340251071718365E-4]:5.533068234623E-1)[&rate=5.340251071718365E-4]:3.437520336372E-1,(55[&rate=5.340251071718365E-4]:3.611848207352E-1,10[&rate=5.340251071718365E-4]:3.803629029269E-1)[&rate=5.340251071718365E-4]:4.317644473233E-1)[&rate=5.340251071718365E-4]:3.714811301971E-1,39[&rate=5.340251071718365E-4]:1.178550557899E-1)[&rate=5.340251071718365E-4]:2.076436645978E-2)[&rate=5.340251071718365E-4]:9.450021807894E-2,((57[&rate=5.340251071718365E-4]:3.83104771115E-1,((59[&rate=5.340251071718365E-4]:2.32402099398E-1,56[&rate=5.340251071718365E-4]:2.351418254254E-1)[&rate=5.340251071718365E-4]:1.473708755476E-2,60[&rate=5.340251071718365E-4]:2.526186390077E-1)[&rate=5.340251071718365E-4]:1.304861321072E-1)[&rate=5.340251071718365E-4]:9.644076737756E-1,((((41[&rate=5.340251071718365E-4]:3.268422300983E-1,46[&rate=5.340251071718365E-4]:3.487600383174E-1)[&rate=5.340251071718365E-4]:5.189191350666E-1,((8[&rate=5.340251071718365E-4]:3.79318488766E-1,53[&rate=5.340251071718365E-4]:3.902773928757E-1)[&rate=5.340251071718365E-4]:3.973497225918E-1,((27[&rate=5.340251071718365E-4]:3.71346823148E-1,4[&rate=5.340251071718365E-4]:1.98744083422E-1)[&rate=5.340251071718365E-4]:5.169015046342E-1,(12[&rate=5.340251071718365E-4]:3.008713978542E-1,15[&rate=5.340251071718365E-4]:3.392275622379E-1)[&rate=5.340251071718365E-4]:4.723084367772E-1)[&rate=5.340251071718365E-4]:1.17075548085E-2)[&rate=5.340251071718365E-4]:8.827123599887E-2)[&rate=5.340251071718365E-4]:2.379320365807E-2,49[&rate=5.340251071718365E-4]:8.969518290968E-1)[&rate=5.340251071718365E-4]:2.113542442069E-1,(52[&rate=5.340251071718365E-4]:8.122406834397E-1,((((44[&rate=5.340251071718365E-4]:4.856358302413E-1,(43[&rate=5.340251071718365E-4]:3.964349453926E-1,((48[&rate=5.340251071718365E-4]:2.215711837783E-1,50[&rate=5.340251071718365E-4]:1.393794029564E-1)[&rate=5.340251071718365E-4]:1.351501697795E-1,45[&rate=5.340251071718365E-4]:3.539816275304E-1)[&rate=5.340251071718365E-4]:6.163140005385E-2)[&rate=5.340251071718365E-4]:9.194061087606E-2)[&rate=5.340251071718365E-4]:2.77655447725E-1,(17[&rate=5.340251071718365E-4]:3.436296299615E-1,11[&rate=5.340251071718365E-4]:3.052734655778E-1)[&rate=5.340251071718365E-4]:4.826753466349E-1)[&rate=5.340251071718365E-4]:2.165549578305E-2,51[&rate=5.340251071718365E-4]:7.274125271739E-1)[&rate=5.340251071718365E-4]:7.645873239859E-2,((63[&rate=5.340251071718365E-4]:3.231064849465E-1,58[&rate=5.340251071718365E-4]:3.203667589192E-1)[&rate=5.340251071718365E-4]:4.047729806555E-1,(40[&rate=5.340251071718365E-4]:3.467248929904E-1,(47[&rate=5.340251071718365E-4]:2.714608980617E-1,(42[&rate=5.340251071718365E-4]:1.896281511832E-1,54[&rate=5.340251071718365E-4]:3.81408973101E-1)[&rate=5.340251071718365E-4]:6.539439071412E-2)[&rate=5.340251071718365E-4]:9.170235109309E-2)[&rate=5.340251071718365E-4]:4.030723808307E-1)[&rate=5.340251071718365E-4]:1.143479583542E-1)[&rate=5.340251071718365E-4]:8.369423867213E-3)[&rate=5.340251071718365E-4]:2.138736090421E-1)[&rate=5.340251071718365E-4]:6.660363186067E-2)[&rate=5.340251071718365E-4]:1.321825379038E-1)[&rate=5.340251071718365E-4]:1.157190945035E-1)[&rate=5.340251071718365E-4]:7.164072249382E-1,38[&rate=5.340251071718365E-4]:1.059766507715E0)[&rate=5.340251071718365E-4]:4.343615869213E-1,14[&rate=5.340251071718365E-4]:2.60645686176E0)[&rate=5.340251071718365E-4]:8.220040260366E-2,(35[&rate=5.340251071718365E-4]:6.361631232563E-1,(32[&rate=5.340251071718365E-4]:4.938279645737E-1,(37[&rate=5.340251071718365E-4]:1.930543549725E-1,31[&rate=5.340251071718365E-4]:1.930543549725E-1)[&rate=5.340251071718365E-4]:2.160741560491E-1)[&rate=5.340251071718365E-4]:1.532641204313E-1)[&rate=5.340251071718365E-4]:9.541651553663E-2)[&rate=5.340251071718365E-4]:6.620688912067E-3,(((28[&rate=5.340251071718365E-4]:9.707402465134E-1,2[&rate=5.340251071718365E-4]:7.433429862394E-1)[&rate=5.340251071718365E-4]:9.242402700644E-2,(20[&rate=5.340251071718365E-4]:2.93999887157E-1,25[&rate=5.340251071718365E-4]:3.104382433213E-1)[&rate=5.340251071718365E-4]:7.143698658148E-1)[&rate=5.340251071718365E-4]:2.863033985981E-1,(24[&rate=5.340251071718365E-4]:9.640236719323E-1,(6[&rate=5.340251071718365E-4]:2.459124723314E-1,7[&rate=5.340251071718365E-4]:2.459124723314E-1)[&rate=5.340251071718365E-4]:6.112618845324E-1)[&rate=5.340251071718365E-4]:3.416083837473E-1)[&rate=5.340251071718365E-4]:1.444440418144E0)[&rate=5.340251071718365E-4]:2.755439662791E-2,(62[&rate=5.340251071718365E-4]:6.636131551825E-1,61[&rate=5.340251071718365E-4]:7.264546852371E-1)[&rate=5.340251071718365E-4]:3.110331778439E-2)[&rate=5.340251071718365E-4]:3.367630869556E-3)[&rate=5.340251071718365E-4]:4.06680680401E-2);
tree STATE_14474000 [&joint=-18023.982462218315,lnP=-18023.982462218315] = [&R] ((29[&rate=5.412282103454645E-4]:5.930967759793E-1,(14[&rate=5.412282103454645E-4]:2.510715059256E0,34[&rate=5.412282103454645E-4]:3.541838817724E-1)[&rate=5.412282103454645E-4]:1.678746428407E-1)[&rate=5.412282103454645E-4]:1.454808491472E-1,(((32[&rate=5.412282103454645E-4]:6.50194568812E-1,(37[&rate=5.412282103454645E-4]:1.095568323232E-1,31[&rate=5.412282103454645E-4]:1.095568323232E-1)[&rate=5.412282103454645E-4]:4.559382829368E-1)[&rate=5.412282103454645E-4]:8.520186369206E-2,(35[&rate=5.412282103454645E-4]:5.528884211452E-1,(((((16[&rate=5.412282103454645E-4]:6.844831206367E-1,5[&rate=5.412282103454645E-4]:6.214694220065E-1)[&rate=5.412282103454645E-4]:3.746569944207E-2,(13[&rate=5.412282103454645E-4]:4.401372425484E-1,9[&rate=5.412282103454645E-4]:4.017810781649E-1)[&rate=5.412282103454645E-4]:2.73592399448E-1)[&rate=5.412282103454645E-4]:1.001279003119E-1,3[&rate=5.412282103454645E-4]:7.0700822724E-1)[&rate=5.412282103454645E-4]:7.190554413279E-1,((39[&rate=5.412282103454645E-4]:1.765508828763E-1,(((1[&rate=5.412282103454645E-4]:6.403756762115E-2,(19[&rate=5.412282103454645E-4]:4.45850135247E-1,26[&rate=5.412282103454645E-4]:4.705076694934E-1)[&rate=5.412282103454645E-4]:3.798312679907E-1)[&rate=5.412282103454645E-4]:2.684082004416E-1,22[&rate=5.412282103454645E-4]:1.113267685871E0)[&rate=5.412282103454645E-4]:1.94849457359E-1,(((18[&rate=5.412282103454645E-4]:4.66831726909E-1,23[&rate=5.412282103454645E-4]:4.860098091008E-1)[&rate=5.412282103454645E-4]:2.46868890985E-1,21[&rate=5.412282103454645E-4]:7.219197959761E-1)[&rate=5.412282103454645E-4]:1.426405165953E-1,(55[&rate=5.412282103454645E-4]:7.467577066871E-1,10[&rate=5.412282103454645E-4]:7.659357888789E-1)[&rate=5.412282103454645E-4]:1.369301684327E-2)[&rate=5.412282103454645E-4]:4.32597926549E-1)[&rate=5.412282103454645E-4]:3.007757526269E-2)[&rate=5.412282103454645E-4]:1.646356806833E-1,((57[&rate=5.412282103454645E-4]:6.54694951696E-1,((59[&rate=5.412282103454645E-4]:2.730007185286E-1,56[&rate=5.412282103454645E-4]:2.75740444556E-1)[&rate=5.412282103454645E-4]:2.818838416951E-1,60[&rate=5.412282103454645E-4]:5.603640122787E-1)[&rate=5.412282103454645E-4]:9.43309394173E-2)[&rate=5.412282103454645E-4]:7.897644700461E-1,(((41[&rate=5.412282103454645E-4]:8.989402798819E-1,(49[&rate=5.412282103454645E-4]:7.72702763487E-1,46[&rate=5.412282103454645E-4]:7.672233114323E-1)[&rate=5.412282103454645E-4]:1.536347766687E-1)[&rate=5.412282103454645E-4]:2.53791991569E-2,((8[&rate=5.412282103454645E-4]:6.730414851151E-1,53[&rate=5.412282103454645E-4]:6.840003892247E-1)[&rate=5.412282103454645E-4]:1.545946573872E-1,((27[&rate=5.412282103454645E-4]:3.960487507504E-1,4[&rate=5.412282103454645E-4]:2.234460110244E-1)[&rate=5.412282103454645E-4]:2.876206281914E-1,(12[&rate=5.412282103454645E-4]:3.428886924962E-1,15[&rate=5.412282103454645E-4]:3.812448568799E-1)[&rate=5.412282103454645E-4]:2.257121932948E-1)[&rate=5.412282103454645E-4]:2.672544347934E-1)[&rate=5.412282103454645E-4]:1.158614187283E-1)[&rate=5.412282103454645E-4]:2.322903279052E-1,((((42[&rate=5.412282103454645E-4]:3.514620923119E-1,(54[&rate=5.412282103454645E-4]:5.008029735321E-1,(40[&rate=5.412282103454645E-4]:2.640421277613E-1,47[&rate=5.412282103454645E-4]:2.804804839256E-1)[&rate=5.412282103454645E-4]:4.498002385309E-2)[&rate=5.412282103454645E-4]:4.243994069755E-2)[&rate=5.412282103454645E-4]:3.864611132099E-1,(63[&rate=5.412282103454645E-4]:3.223849616265E-1,58[&rate=5.412282103454645E-4]:3.196452355992E-1)[&rate=5.412282103454645E-4]:3.936204356762E-1)[&rate=5.412282103454645E-4]:9.444143584647E-2,((44[&rate=5.412282103454645E-4]:5.729926736518E-1,(43[&rate=5.412282103454645E-4]:4.057855238474E-1,((48[&rate=5.412282103454645E-4]:2.894021731375E-1,50[&rate=5.412282103454645E-4]:2.072103923156E-1)[&rate=5.412282103454645E-4]:4.906902674856E-2,45[&rate=5.412282103454645E-4]:3.357314738587E-1)[&rate=5.412282103454645E-4]:8.923213218039E-2)[&rate=5.412282103454645E-4]:1.699468758317E-1)[&rate=5.412282103454645E-4]:2.226450550637E-1,((17[&rate=5.412282103454645E-4]:3.742575275736E-1,11[&rate=5.412282103454645E-4]:3.359013631899E-1)[&rate=5.412282103454645E-4]:4.683025225369E-1,51[&rate=5.412282103454645E-4]:7.22012104905E-1)[&rate=5.412282103454645E-4]:1.609137723503E-2)[&rate=5.412282103454645E-4]:3.398718662544E-2)[&rate=5.412282103454645E-4]:2.194592921632E-2,52[&rate=5.412282103454645E-4]:7.940365979818E-1)[&rate=5.412282103454645E-4]:3.077786884141E-1)[&rate=5.412282103454645E-4]:8.784961479808E-2)[&rate=5.412282103454645E-4]:1.433024842832E-1)[&rate=5.412282103454645E-4]:8.761683103565E-2)[&rate=5.412282103454645E-4]:5.046039921738E-1,38[&rate=5.412282103454645E-4]:9.27927934714E-1)[&rate=5.412282103454645E-4]:4.697093448786E-1)[&rate=5.412282103454645E-4]:1.715790496101E-1)[&rate=5.412282103454645E-4]:1.122228144031E-1,(((36[&rate=5.412282103454645E-4]:6.034679905491E-1,33[&rate=5.412282103454645E-4]:5.679488648662E-1)[&rate=5.412282103454645E-4]:4.497995954319E-2,30[&rate=5.412282103454645E-4]:4.981747260487E-1)[&rate=5.412282103454645E-4]:1.874512674862E-1,((61[&rate=5.412282103454645E-4]:5.008328336657E-1,((28[&rate=5.412282103454645E-4]:1.042968527389E0,((20[&rate=5.412282103454645E-4]:4.564347019674E-1,25[&rate=5.412282103454645E-4]:4.728730581318E-1)[&rate=5.412282103454645E-4]:3.090960364431E-1,(24[&rate=5.412282103454645E-4]:5.190556795621E-1,(6[&rate=5.412282103454645E-4]:2.616501227718E-1,7[&rate=5.412282103454645E-4]:2.616501227718E-1)[&rate=5.412282103454645E-4]:1.505562417217E-1)[&rate=5.412282103454645E-4]:2.574339629581E-1)[&rate=5.412282103454645E-4]:2.226432684309E-1)[&rate=5.412282103454645E-4]:1.918334420385E-1,2[&rate=5.412282103454645E-4]:1.007404709154E0)[&rate=5.412282103454645E-4]:1.329935348106E0)[&rate=5.412282103454645E-4]:1.556295150802E-1,62[&rate=5.412282103454645E-4]:5.936208186913E-1)[&rate=5.412282103454645E-4]:1.493822240239E-1)[&rate=5.412282103454645E-4]:2.26489910772E-2)[&rate=5.412282103454645E-4]:3.030264051441E-2);
tree STATE_14476000 [&joint=-18022.04502061387,lnP=-18022.04502061387] = [&R] ((((((36[&rate=4.992953833885216E-4]:5.919033312598E-1,33[&rate=4.992953833885216E-4]:5.56384205577E-1)[&rate=4.992953833885216E-4]:5.060381202433E-2,30[&rate=4.992953833885216E-4]:4.922339192406E-1)[&rate=4.992953833885216E-4]:6.686497585891E-2,(32[&rate=4.992953833885216E-4]:5.661057942353E-1,(37[&rate=4.992953833885216E-4]:3.785050288033E-1,31[&rate=4.992953833885216E-4]:3.785050288033E-1)[&rate=4.992953833885216E-4]:1.0290131188E-1)[&rate=4.992953833885216E-4]:1.323373631593E-1)[&rate=4.992953833885216E-4]:4.106054780003E-2,35[&rate=4.992953833885216E-4]:7.285747434459E-1)[&rate=4.992953833885216E-4]:3.604343159541E-2,(29[&rate=4.992953833885216E-4]:5.929264751195E-1,(61[&rate=4.992953833885216E-4]:6.635816414534E-1,((2[&rate=4.992953833885216E-4]:7.263553616023E-1,(((20[&rate=4.992953833885216E-4]:6.149138481788E-1,25[&rate=4.992953833885216E-4]:6.313522043432E-1)[&rate=4.992953833885216E-4]:1.503363163253E-1,28[&rate=4.992953833885216E-4]:8.200446850522E-1)[&rate=4.992953833885216E-4]:1.015792204481E-1,(24[&rate=4.992953833885216E-4]:7.622847569667E-1,(6[&rate=4.992953833885216E-4]:3.385593100398E-1,7[&rate=4.992953833885216E-4]:3.385593100398E-1)[&rate=4.992953833885216E-4]:3.168761318584E-1)[&rate=4.992953833885216E-4]:1.155035320952E-1)[&rate=4.992953833885216E-4]:3.212871637609E-2)[&rate=4.992953833885216E-4]:1.767993045232E0,62[&rate=4.992953833885216E-4]:5.949996531854E-1)[&rate=4.992953833885216E-4]:5.740458213404E-3)[&rate=4.992953833885216E-4]:4.956341290108E-2)[&rate=4.992953833885216E-4]:4.327639937546E-2)[&rate=4.992953833885216E-4]:4.174438262465E-2,((((((5[&rate=4.992953833885216E-4]:5.434455830096E-1,16[&rate=4.992953833885216E-4]:6.064592816397E-1)[&rate=4.992953833885216E-4]:2.21431923193E-1,(13[&rate=4.992953833885216E-4]:3.993065328111E-1,9[&rate=4.992953833885216E-4]:3.609503684276E-1)[&rate=4.992953833885216E-4]:4.203654939393E-1)[&rate=4.992953833885216E-4]:3.861354425435E-1,3[&rate=4.992953833885216E-4]:1.098958154226E0)[&rate=4.992953833885216E-4]:3.527104421181E-1,((((8[&rate=4.992953833885216E-4]:8.830197124502E-1,((53[&rate=4.992953833885216E-4]:5.114177979167E-1,(27[&rate=4.992953833885216E-4]:2.042338701527E-1,4[&rate=4.992953833885216E-4]:3.163113042665E-2)[&rate=4.992953833885216E-4]:4.195126948873E-1)[&rate=4.992953833885216E-4]:2.613206140896E-1,(49[&rate=4.992953833885216E-4]:6.985873056554E-1,(12[&rate=4.992953833885216E-4]:4.817408062351E-1,15[&rate=4.992953833885216E-4]:5.200969706188E-1)[&rate=4.992953833885216E-4]:2.168464994204E-1)[&rate=4.992953833885216E-4]:7.141138032326E-2)[&rate=4.992953833885216E-4]:1.212402045535E-1)[&rate=4.992953833885216E-4]:8.308772455829E-2,(46[&rate=4.992953833885216E-4]:7.795553591907E-1,41[&rate=4.992953833885216E-4]:7.576375509716E-1)[&rate=4.992953833885216E-4]:1.892918038452E-1)[&rate=4.992953833885216E-4]:2.296160468094E-1,(((63[&rate=4.992953833885216E-4]:3.192652566897E-1,58[&rate=4.992953833885216E-4]:3.165255306623E-1)[&rate=4.992953833885216E-4]:4.196121640053E-1,(52[&rate=4.992953833885216E-4]:6.717369599079E-1,((42[&rate=4.992953833885216E-4]:3.573366054506E-1,47[&rate=4.992953833885216E-4]:3.73774961615E-1)[&rate=4.992953833885216E-4]:1.735404273791E-1,(54[&rate=4.992953833885216E-4]:5.131564057433E-1,40[&rate=4.992953833885216E-4]:3.213755838256E-1)[&rate=4.992953833885216E-4]:2.095014490041E-1)[&rate=4.992953833885216E-4]:2.01133899681E-1)[&rate=4.992953833885216E-4]:2.878429640335E-2)[&rate=4.992953833885216E-4]:3.499397696984E-1,((44[&rate=4.992953833885216E-4]:4.903582663078E-1,(43[&rate=4.992953833885216E-4]:3.924431976684E-1,((48[&rate=4.992953833885216E-4]:1.872217363539E-1,50[&rate=4.992953833885216E-4]:1.05029955532E-1)[&rate=4.992953833885216E-4]:9.251238038578E-2,45[&rate=4.992953833885216E-4]:2.769943907123E-1)[&rate=4.992953833885216E-4]:1.346268891479E-1)[&rate=4.992953833885216E-4]:1.006547946667E-1)[&rate=4.992953833885216E-4]:3.831471688203E-1,((17[&rate=4.992953833885216E-4]:5.35082869828E-1,11[&rate=4.992953833885216E-4]:4.967267054443E-1)[&rate=4.992953833885216E-4]:2.726239867124E-1,51[&rate=4.992953833885216E-4]:6.871589113349E-1)[&rate=4.992953833885216E-4]:1.288122772178E-1)[&rate=4.992953833885216E-4]:2.34489837457E-1)[&rate=4.992953833885216E-4]:7.128985506839E-2)[&rate=4.992953833885216E-4]:2.56742348077E-1,(((((18[&rate=4.992953833885216E-4]:3.254974517305E-1,23[&rate=4.992953833885216E-4]:3.446755339223E-1)[&rate=4.992953833885216E-4]:1.178412832042E-1,21[&rate=4.992953833885216E-4]:4.515579130168E-1)[&rate=4.992953833885216E-4]:5.200598477411E-1,(55[&rate=4.992953833885216E-4]:4.65308272443E-1,10[&rate=4.992953833885216E-4]:4.844863546347E-1)[&rate=4.992953833885216E-4]:4.02199899274E-1)[&rate=4.992953833885216E-4]:4.86692027139E-1,(((1[&rate=4.992953833885216E-4]:1.827991890507E-1,(19[&rate=4.992953833885216E-4]:4.41961866909E-1,26[&rate=4.992953833885216E-4]:4.666194011554E-1)[&rate=4.992953833885216E-4]:5.024811577583E-1)[&rate=4.992953833885216E-4]:3.167678605523E-1,22[&rate=4.992953833885216E-4]:1.280388967411E0)[&rate=4.992953833885216E-4]:1.119207996225E-1,39[&rate=4.992953833885216E-4]:2.306659314174E-1)[&rate=4.992953833885216E-4]:7.695892497284E-2)[&rate=4.992953833885216E-4]:7.812739329961E-2,(57[&rate=4.992953833885216E-4]:7.168594335489E-1,((59[&rate=4.992953833885216E-4]:5.735929820542E-1,60[&rate=4.992953833885216E-4]:5.790724341092E-1)[&rate=4.992953833885216E-4]:1.357920814318E-2,56[&rate=4.992953833885216E-4]:5.899119162248E-1)[&rate=4.992953833885216E-4]:1.242077912966E-1)[&rate=4.992953833885216E-4]:9.154681586067E-1)[&rate=4.992953833885216E-4]:9.601575474858E-4)[&rate=4.992953833885216E-4]:6.769591513379E-2)[&rate=4.992953833885216E-4]:9.860938860675E-1,38[&rate=4.992953833885216E-4]:1.435022756384E0)[&rate=4.992953833885216E-4]:2.062489096544E-1,(34[&rate=4.992953833885216E-4]:4.894168482078E-1,14[&rate=4.992953833885216E-4]:2.645948025691E0)[&rate=4.992953833885216E-4]:1.076524074704E-1)[&rate=4.992953833885216E-4]:9.839750075256E-3);
tree STATE_14478000 [&joint=-18027.96524213919,lnP=-18027.96524213919] = [&R] (((32[&rate=4.888186445136188E-4]:6.03914141919E-1,(37[&rate=4.888186445136188E-4]:3.989008237277E-1,31[&rate=4.888186445136188E-4]:3.989008237277E-1)[&rate=4.888186445136188E-4]:1.203138646392E-1)[&rate=4.888186445136188E-4]:1.344833513609E-1,(34[&rate=4.888186445136188E-4]:4.942124249748E-1,(((((((13[&rate=4.888186445136188E-4]:4.35597164753E-1,9[&rate=4.888186445136188E-4]:3.972410003696E-1)[&rate=4.888186445136188E-4]:2.907951233977E-1,5[&rate=4.888186445136188E-4]:6.715977676029E-1)[&rate=4.888186445136188E-4]:1.356861325833E-1,16[&rate=4.888186445136188E-4]:8.702975988163E-1)[&rate=4.888186445136188E-4]:1.577263690724E-1,3[&rate=4.888186445136188E-4]:9.129554747381E-1)[&rate=4.888186445136188E-4]:5.416923313282E-1,((39[&rate=4.888186445136188E-4]:3.880128620321E-1,((((18[&rate=4.888186445136188E-4]:4.476538845251E-1,23[&rate=4.888186445136188E-4]:4.668319667169E-1)[&rate=4.888186445136188E-4]:3.544670613417E-1,21[&rate=4.888186445136188E-4]:8.103401239489E-1)[&rate=4.888186445136188E-4]:1.934294575793E-1,(55[&rate=4.888186445136188E-4]:4.195125917423E-1,10[&rate=4.888186445136188E-4]:4.38690673934E-1)[&rate=4.888186445136188E-4]:4.80147400745E-1)[&rate=4.888186445136188E-4]:4.152173138032E-1,((1[&rate=4.888186445136188E-4]:1.906965468599E-1,(19[&rate=4.888186445136188E-4]:9.340152150212E-1,26[&rate=4.888186445136188E-4]:9.586727492676E-1)[&rate=4.888186445136188E-4]:1.832516745526E-2)[&rate=4.888186445136188E-4]:8.886733379535E-2,22[&rate=4.888186445136188E-4]:1.060385798464E0)[&rate=4.888186445136188E-4]:3.695600009775E-1)[&rate=4.888186445136188E-4]:1.197108982075E-1)[&rate=4.888186445136188E-4]:1.874283251124E-2,((57[&rate=4.888186445136188E-4]:9.792730657737E-1,((56[&rate=4.888186445136188E-4]:5.262864831564E-1,59[&rate=4.888186445136188E-4]:5.235467571291E-1)[&rate=4.888186445136188E-4]:5.106044878949E-2,60[&rate=4.888186445136188E-4]:5.800866579735E-1)[&rate=4.888186445136188E-4]:3.991864078002E-1)[&rate=4.888186445136188E-4]:6.45902072752E-1,((((27[&rate=4.888186445136188E-4]:4.29472718169E-1,4[&rate=4.888186445136188E-4]:2.568699784429E-1)[&rate=4.888186445136188E-4]:4.693021841745E-1,(8[&rate=4.888186445136188E-4]:5.655256696121E-1,(49[&rate=4.888186445136188E-4]:4.185248134785E-1,53[&rate=4.888186445136188E-4]:4.212645395061E-1)[&rate=4.888186445136188E-4]:1.552200342157E-1)[&rate=4.888186445136188E-4]:2.099615614984E-1)[&rate=4.888186445136188E-4]:1.272266786826E-1,((46[&rate=4.888186445136188E-4]:5.181539347124E-1,41[&rate=4.888186445136188E-4]:4.962361264933E-1)[&rate=4.888186445136188E-4]:3.490906761338E-1,(12[&rate=4.888186445136188E-4]:5.129719081997E-1,15[&rate=4.888186445136188E-4]:5.513280725834E-1)[&rate=4.888186445136188E-4]:3.597521547012E-1)[&rate=4.888186445136188E-4]:3.820902497425E-2)[&rate=4.888186445136188E-4]:3.217348275501E-1,((((40[&rate=4.888186445136188E-4]:3.46792255867E-1,42[&rate=4.888186445136188E-4]:3.46792255867E-1)[&rate=4.888186445136188E-4]:2.428815452484E-1,(54[&rate=4.888186445136188E-4]:2.784721490249E-1,47[&rate=4.888186445136188E-4]:1.031296832715E-1)[&rate=4.888186445136188E-4]:5.029824740082E-1)[&rate=4.888186445136188E-4]:2.829579773101E-1,(52[&rate=4.888186445136188E-4]:8.106157885214E-1,(63[&rate=4.888186445136188E-4]:3.328018718846E-1,58[&rate=4.888186445136188E-4]:3.300621458573E-1)[&rate=4.888186445136188E-4]:5.161700810205E-1)[&rate=4.888186445136188E-4]:1.742017301273E-3)[&rate=4.888186445136188E-4]:2.25826052962E-1,((((48[&rate=4.888186445136188E-4]:5.140718351721E-1,50[&rate=4.888186445136188E-4]:4.318800543503E-1)[&rate=4.888186445136188E-4]:1.939094102254E-1,45[&rate=4.888186445136188E-4]:7.052415193702E-1)[&rate=4.888186445136188E-4]:6.104315129774E-2,(44[&rate=4.888186445136188E-4]:3.195321855061E-1,43[&rate=4.888186445136188E-4]:3.222719115335E-1)[&rate=4.888186445136188E-4]:4.248346769427E-1)[&rate=4.888186445136188E-4]:2.034439657916E-1,((17[&rate=4.888186445136188E-4]:5.048795937787E-1,11[&rate=4.888186445136188E-4]:4.66523429395E-1)[&rate=4.888186445136188E-4]:4.197932451863E-1,51[&rate=4.888186445136188E-4]:8.041248937594E-1)[&rate=4.888186445136188E-4]:8.61516879056E-2)[&rate=4.888186445136188E-4]:1.479072771196E-1)[&rate=4.888186445136188E-4]:1.122922758187E-1)[&rate=4.888186445136188E-4]:2.199044833742E-1)[&rate=4.888186445136188E-4]:2.815589848349E-2)[&rate=4.888186445136188E-4]:5.063183755028E-2)[&rate=4.888186445136188E-4]:4.526706132199E-1,38[&rate=4.888186445136188E-4]:9.045786932586E-1)[&rate=4.888186445136188E-4]:6.100070949612E-1,35[&rate=4.888186445136188E-4]:6.698369297723E-1)[&rate=4.888186445136188E-4]:2.382904711495E-2)[&rate=4.888186445136188E-4]:3.380255464385E-2)[&rate=4.888186445136188E-4]:6.67686474475E-2,((33[&rate=4.888186445136188E-4]:6.646222190058E-1,36[&rate=4.888186445136188E-4]:7.001413446887E-1)[&rate=4.888186445136188E-4]:6.974932631161E-2,(((62[&rate=4.888186445136188E-4]:5.995504998592E-1,(2[&rate=4.888186445136188E-4]:9.213310086696E-1,((24[&rate=4.888186445136188E-4]:9.344207699888E-1,(6[&rate=4.888186445136188E-4]:3.219604917756E-1,7[&rate=4.888186445136188E-4]:3.219604917756E-1)[&rate=4.888186445136188E-4]:5.056109631447E-1)[&rate=4.888186445136188E-4]:8.896795664147E-2,(28[&rate=4.888186445136188E-4]:1.021279775072E0,(20[&rate=4.888186445136188E-4]:6.26979324429E-1,25[&rate=4.888186445136188E-4]:6.434176805934E-1)[&rate=4.888186445136188E-4]:3.395059300952E-1)[&rate=4.888186445136188E-4]:4.594456799631E-2)[&rate=4.888186445136188E-4]:8.150392587499E-2)[&rate=4.888186445136188E-4]:1.577568244839E0)[&rate=4.888186445136188E-4]:5.265641535652E-2,((14[&rate=4.888186445136188E-4]:2.584281445459E0,61[&rate=4.888186445136188E-4]:6.190070985764E-1)[&rate=4.888186445136188E-4]:2.142816475425E-2,29[&rate=4.888186445136188E-4]:5.202166840958E-1)[&rate=4.888186445136188E-4]:7.461318193957E-2)[&rate=4.888186445136188E-4]:6.956568810904E-3,30[&rate=4.888186445136188E-4]:6.017864348462E-1)[&rate=4.888186445136188E-4]:1.783101211051E-2)[&rate=4.888186445136188E-4]:4.620443147554E-2);
tree STATE_14480000 [&joint=-18001.321134576487,lnP=-18001.321134576487] = [&R] ((((30[&rate=4.976051662958668E-4]:5.201219449132E-1,14[&rate=4.976051662958668E-4]:2.60561487103E0)[&rate=4.976051662958668E-4]:8.539148577117E-2,(((2[&rate=4.976051662958668E-4]:1.011759100182E0,(28[&rate=4.976051662958668E-4]:1.064961608944E0,((24[&rate=4.976051662958668E-4]:6.79517269963E-1,(6[&rate=4.976051662958668E-4]:3.336343397129E-1,7[&rate=4.976051662958668E-4]:3.336343397129E-1)[&rate=4.976051662958668E-4]:2.390336151816E-1)[&rate=4.976051662958668E-4]:3.328308562852E-1,(20[&rate=4.976051662958668E-4]:6.138623116281E-1,25[&rate=4.976051662958668E-4]:6.303006677924E-1)[&rate=4.976051662958668E-4]:3.875269105105E-1)[&rate=4.976051662958668E-4]:8.777866256934E-3)[&rate=4.976051662958668E-4]:1.741947515125E-1)[&rate=4.976051662958668E-4]:1.537081709312E0,29[&rate=4.976051662958668E-4]:5.921150066646E-1)[&rate=4.976051662958668E-4]:1.024296538933E-2,62[&rate=4.976051662958668E-4]:6.597350212342E-1)[&rate=4.976051662958668E-4]:3.155458630528E-3)[&rate=4.976051662958668E-4]:4.684577019941E-2,61[&rate=4.976051662958668E-4]:7.725777801187E-1)[&rate=4.976051662958668E-4]:3.124837848035E-2,(((32[&rate=4.976051662958668E-4]:5.060859578099E-1,(37[&rate=4.976051662958668E-4]:3.892206980955E-1,31[&rate=4.976051662958668E-4]:3.892206980955E-1)[&rate=4.976051662958668E-4]:3.216580616226E-2)[&rate=4.976051662958668E-4]:1.84222004768E-1,((33[&rate=4.976051662958668E-4]:3.635917862287E-1,36[&rate=4.976051662958668E-4]:3.991109119116E-1)[&rate=4.976051662958668E-4]:2.533075509907E-1,35[&rate=4.976051662958668E-4]:6.30560539405E-1)[&rate=4.976051662958668E-4]:4.881846142411E-2)[&rate=4.976051662958668E-4]:3.949561247881E-2,(34[&rate=4.976051662958668E-4]:5.188157462096E-1,((((3[&rate=4.976051662958668E-4]:3.401008526563E-1,16[&rate=4.976051662958668E-4]:4.551693458069E-1)[&rate=4.976051662958668E-4]:4.189518740436E-1,(5[&rate=4.976051662958668E-4]:6.91737537694E-1,(13[&rate=4.976051662958668E-4]:4.050896348777E-1,9[&rate=4.976051662958668E-4]:3.667334704942E-1)[&rate=4.976051662958668E-4]:3.414424233642E-1)[&rate=4.976051662958668E-4]:1.193699835263E-1)[&rate=4.976051662958668E-4]:9.307079006186E-1,((((1[&rate=4.976051662958668E-4]:7.796847730595E-2,(19[&rate=4.976051662958668E-4]:7.309580305215E-1,26[&rate=4.976051662958668E-4]:7.556155647679E-1)[&rate=4.976051662958668E-4]:1.08654282401E-1)[&rate=4.976051662958668E-4]:5.272706040241E-1,22[&rate=4.976051662958668E-4]:1.386060999138E0)[&rate=4.976051662958668E-4]:9.910673681948E-2,((((18[&rate=4.976051662958668E-4]:3.583996802289E-1,23[&rate=4.976051662958668E-4]:3.775777624206E-1)[&rate=4.976051662958668E-4]:2.499165877999E-1,21[&rate=4.976051662958668E-4]:6.165354461108E-1)[&rate=4.976051662958668E-4]:1.71106933153E-1,(55[&rate=4.976051662958668E-4]:4.27300126157E-1,10[&rate=4.976051662958668E-4]:4.464782083487E-1)[&rate=4.976051662958668E-4]:2.562326640659E-1)[&rate=4.976051662958668E-4]:6.524645183159E-1,39[&rate=4.976051662958668E-4]:2.894219660729E-1)[&rate=4.976051662958668E-4]:3.410193426842E-2)[&rate=4.976051662958668E-4]:6.908622426208E-2,((57[&rate=4.976051662958668E-4]:9.181236302942E-1,((59[&rate=4.976051662958668E-4]:5.104544576823E-1,56[&rate=4.976051662958668E-4]:5.131941837096E-1)[&rate=4.976051662958668E-4]:1.952626483423E-1,60[&rate=4.976051662958668E-4]:7.111965580795E-1)[&rate=4.976051662958668E-4]:2.069270722147E-1)[&rate=4.976051662958668E-4]:6.727497378518E-1,(((46[&rate=4.976051662958668E-4]:5.570532609255E-1,41[&rate=4.976051662958668E-4]:5.351354527064E-1)[&rate=4.976051662958668E-4]:3.574622611145E-1,(8[&rate=4.976051662958668E-4]:7.442635194825E-1,(((49[&rate=4.976051662958668E-4]:4.104785957407E-1,53[&rate=4.976051662958668E-4]:4.132183217683E-1)[&rate=4.976051662958668E-4]:1.7868588138E-1,(12[&rate=4.976051662958668E-4]:3.869998563414E-1,15[&rate=4.976051662958668E-4]:4.253560207251E-1)[&rate=4.976051662958668E-4]:2.021646207793E-1)[&rate=4.976051662958668E-4]:1.333100754256E-1,(27[&rate=4.976051662958668E-4]:5.370114498768E-1,4[&rate=4.976051662958668E-4]:3.644087101508E-1)[&rate=4.976051662958668E-4]:3.005315958204E-1)[&rate=4.976051662958668E-4]:3.000814501822E-2)[&rate=4.976051662958668E-4]:1.675122765301E-1)[&rate=4.976051662958668E-4]:4.61048568723E-1,(((63[&rate=4.976051662958668E-4]:3.135528948956E-1,58[&rate=4.976051662958668E-4]:3.108131688683E-1)[&rate=4.976051662958668E-4]:4.645767773085E-1,(((47[&rate=4.976051662958668E-4]:3.824671118247E-1,42[&rate=4.976051662958668E-4]:3.660287556604E-1)[&rate=4.976051662958668E-4]:3.360813070252E-2,(54[&rate=4.976051662958668E-4]:5.400790864769E-1,40[&rate=4.976051662958668E-4]:3.482982645592E-1)[&rate=4.976051662958668E-4]:5.133862180372E-2)[&rate=4.976051662958668E-4]:3.236084073238E-1,52[&rate=4.976051662958668E-4]:6.629713210839E-1)[&rate=4.976051662958668E-4]:7.680218673655E-2)[&rate=4.976051662958668E-4]:3.176899551231E-1,((((48[&rate=4.976051662958668E-4]:3.938749152912E-1,50[&rate=4.976051662958668E-4]:3.116831344693E-1)[&rate=4.976051662958668E-4]:1.216609888867E-1,45[&rate=4.976051662958668E-4]:5.127961781505E-1)[&rate=4.976051662958668E-4]:1.774591826918E-1,(44[&rate=4.976051662958668E-4]:5.547961850128E-1,43[&rate=4.976051662958668E-4]:5.575359110402E-1)[&rate=4.976051662958668E-4]:1.135413676104E-1)[&rate=4.976051662958668E-4]:1.927066298786E-1,(51[&rate=4.976051662958668E-4]:7.870099460615E-1,(17[&rate=4.976051662958668E-4]:6.315782862719E-1,11[&rate=4.976051662958668E-4]:5.932221218883E-1)[&rate=4.976051662958668E-4]:2.759796049951E-1)[&rate=4.976051662958668E-4]:1.649998986491E-2)[&rate=4.976051662958668E-4]:2.539535270171E-1)[&rate=4.976051662958668E-4]:2.413882990523E-1)[&rate=4.976051662958668E-4]:3.722708560201E-2)[&rate=4.976051662958668E-4]:4.831209892328E-2)[&rate=4.976051662958668E-4]:2.998902287423E-1)[&rate=4.976051662958668E-4]:6.812890857502E-1,38[&rate=4.976051662958668E-4]:1.368309987041E0)[&rate=4.976051662958668E-4]:1.947081695286E-1)[&rate=4.976051662958668E-4]:6.05315185807E-4)[&rate=4.976051662958668E-4]:9.314826660253E-2);
tree STATE_14482000 [&joint=-18009.436850962196,lnP=-18009.436850962196] = [&R] ((34[&rate=5.002443649625902E-4]:5.400920555915E-1,((14[&rate=5.002443649625902E-4]:2.675375037603E0,62[&rate=5.002443649625902E-4]:6.472591606659E-1)[&rate=5.002443649625902E-4]:1.861699357895E-2,((2[&rate=5.002443649625902E-4]:1.145306941494E0,((24[&rate=5.002443649625902E-4]:8.864690530083E-1,(6[&rate=5.002443649625902E-4]:5.682503652589E-1,7[&rate=5.002443649625902E-4]:5.682503652589E-1)[&rate=5.002443649625902E-4]:2.113693726809E-1)[&rate=5.002443649625902E-4]:5.820397385324E-3,(28[&rate=5.002443649625902E-4]:7.629273437119E-1,(20[&rate=5.002443649625902E-4]:2.548785930586E-1,25[&rate=5.002443649625902E-4]:2.713169492229E-1)[&rate=5.002443649625902E-4]:4.532542301053E-1)[&rate=5.002443649625902E-4]:1.731977231201E-1)[&rate=5.002443649625902E-4]:4.365791349363E-1)[&rate=5.002443649625902E-4]:1.403683608447E0,30[&rate=5.002443649625902E-4]:5.922647471123E-1)[&rate=5.002443649625902E-4]:1.623435795229E-2)[&rate=5.002443649625902E-4]:2.63120189316E-3)[&rate=5.002443649625902E-4]:1.147422043651E-2,((61[&rate=5.002443649625902E-4]:7.187131142633E-1,((35[&rate=5.002443649625902E-4]:6.098562879737E-1,(33[&rate=5.002443649625902E-4]:5.332280686099E-1,36[&rate=5.002443649625902E-4]:5.687471942928E-1)[&rate=5.002443649625902E-4]:6.296701717817E-2)[&rate=5.002443649625902E-4]:1.443114717004E-2,(32[&rate=5.002443649625902E-4]:5.665629403858E-1,(37[&rate=5.002443649625902E-4]:4.731548189676E-1,31[&rate=5.002443649625902E-4]:4.731548189676E-1)[&rate=5.002443649625902E-4]:8.708667866145E-3)[&rate=5.002443649625902E-4]:6.865345650669E-2)[&rate=5.002443649625902E-4]:1.026224004309E-1)[&rate=5.002443649625902E-4]:3.630782011364E-3,(29[&rate=5.002443649625902E-4]:5.905636764538E-1,((((13[&rate=5.002443649625902E-4]:4.039229660426E-1,9[&rate=5.002443649625902E-4]:3.655668016591E-1)[&rate=5.002443649625902E-4]:4.089466853692E-1,((3[&rate=5.002443649625902E-4]:9.158401971969E-2,16[&rate=5.002443649625902E-4]:2.066525128703E-1)[&rate=5.002443649625902E-4]:5.354063619039E-1,5[&rate=5.002443649625902E-4]:6.79045176144E-1)[&rate=5.002443649625902E-4]:7.902995471991E-2)[&rate=5.002443649625902E-4]:7.965062513477E-1,((((1[&rate=5.002443649625902E-4]:1.46562461299E-1,(19[&rate=5.002443649625902E-4]:8.436621912438E-1,26[&rate=5.002443649625902E-4]:8.683197254902E-1)[&rate=5.002443649625902E-4]:6.454410567171E-2)[&rate=5.002443649625902E-4]:4.799001146202E-1,22[&rate=5.002443649625902E-4]:1.407284493727E0)[&rate=5.002443649625902E-4]:1.092221248479E-1,(39[&rate=5.002443649625902E-4]:3.257035131249E-1,(((18[&rate=5.002443649625902E-4]:5.039417017404E-1,23[&rate=5.002443649625902E-4]:5.231197839321E-1)[&rate=5.002443649625902E-4]:1.592236394317E-1,21[&rate=5.002443649625902E-4]:6.713845192542E-1)[&rate=5.002443649625902E-4]:1.315097489027E-1,(55[&rate=5.002443649625902E-4]:5.618055447925E-1,10[&rate=5.002443649625902E-4]:5.809836269842E-1)[&rate=5.002443649625902E-4]:1.369791343235E-1)[&rate=5.002443649625902E-4]:6.734941764747E-1)[&rate=5.002443649625902E-4]:2.915926983406E-2)[&rate=5.002443649625902E-4]:5.53326458751E-2,((57[&rate=5.002443649625902E-4]:6.0548487476E-1,((59[&rate=5.002443649625902E-4]:5.151987209249E-1,56[&rate=5.002443649625902E-4]:5.179384469523E-1)[&rate=5.002443649625902E-4]:8.507661527276E-3,60[&rate=5.002443649625902E-4]:5.291858345071E-1)[&rate=5.002443649625902E-4]:7.629904025285E-2)[&rate=5.002443649625902E-4]:9.828590645763E-1,(((46[&rate=5.002443649625902E-4]:7.684529087738E-1,41[&rate=5.002443649625902E-4]:7.465351005547E-1)[&rate=5.002443649625902E-4]:3.199020742341E-1,(((27[&rate=5.002443649625902E-4]:5.211629654553E-1,4[&rate=5.002443649625902E-4]:3.485602257293E-1)[&rate=5.002443649625902E-4]:4.262580489005E-1,8[&rate=5.002443649625902E-4]:8.241333431229E-1)[&rate=5.002443649625902E-4]:4.291072341336E-4,((53[&rate=5.002443649625902E-4]:6.897873078682E-1,(12[&rate=5.002443649625902E-4]:4.738779964681E-1,15[&rate=5.002443649625902E-4]:5.122341608518E-1)[&rate=5.002443649625902E-4]:2.131695853725E-1)[&rate=5.002443649625902E-4]:9.34423201628E-2,49[&rate=5.002443649625902E-4]:7.804899020034E-1)[&rate=5.002443649625902E-4]:5.229172643574E-2)[&rate=5.002443649625902E-4]:2.610528066234E-1)[&rate=5.002443649625902E-4]:2.877646563707E-1,(((63[&rate=5.002443649625902E-4]:3.14671534587E-1,58[&rate=5.002443649625902E-4]:3.119318085596E-1)[&rate=5.002443649625902E-4]:6.30160285559E-1,((((40[&rate=5.002443649625902E-4]:3.450094901355E-1,47[&rate=5.002443649625902E-4]:3.614478462999E-1)[&rate=5.002443649625902E-4]:1.494565265987E-2,42[&rate=5.002443649625902E-4]:3.599551427954E-1)[&rate=5.002443649625902E-4]:2.584804942743E-4,54[&rate=5.002443649625902E-4]:5.519944452074E-1)[&rate=5.002443649625902E-4]:3.055652783058E-1,52[&rate=5.002443649625902E-4]:6.055049289927E-1)[&rate=5.002443649625902E-4]:3.009707267696E-1)[&rate=5.002443649625902E-4]:3.064106661696E-1,(((17[&rate=5.002443649625902E-4]:8.054300021956E-1,11[&rate=5.002443649625902E-4]:7.670738378119E-1)[&rate=5.002443649625902E-4]:5.011080812123E-2,51[&rate=5.002443649625902E-4]:7.349928651112E-1)[&rate=5.002443649625902E-4]:2.479410772234E-1,(((48[&rate=5.002443649625902E-4]:3.422007404002E-1,50[&rate=5.002443649625902E-4]:2.600089595784E-1)[&rate=5.002443649625902E-4]:8.54343269681E-2,45[&rate=5.002443649625902E-4]:4.24895341341E-1)[&rate=5.002443649625902E-4]:3.581421679972E-1,(44[&rate=5.002443649625902E-4]:3.385938434698E-1,43[&rate=5.002443649625902E-4]:3.413335694971E-1)[&rate=5.002443649625902E-4]:4.225258576493E-1)[&rate=5.002443649625902E-4]:2.79348487791E-1)[&rate=5.002443649625902E-4]:2.299523795972E-1)[&rate=5.002443649625902E-4]:8.652098867949E-2)[&rate=5.002443649625902E-4]:3.414210817683E-2)[&rate=5.002443649625902E-4]:6.842683196356E-2)[&rate=5.002443649625902E-4]:9.507088488446E-2)[&rate=5.002443649625902E-4]:7.547616497428E-1,38[&rate=5.002443649625902E-4]:1.254548511406E0)[&rate=5.002443649625902E-4]:3.091793240412E-1)[&rate=5.002443649625902E-4]:1.156164058596E-2)[&rate=5.002443649625902E-4]:2.04792103545E-2);
tree STATE_14484000 [&joint=-18013.30127571522,lnP=-18013.30127571522] = [&R] ((((62[&rate=4.532095459467312E-4]:6.584553314212E-1,(((33[&rate=4.532095459467312E-4]:5.449352865235E-1,36[&rate=4.532095459467312E-4]:5.804544122064E-1)[&rate=4.532095459467312E-4]:1.416842826052E-1,35[&rate=4.532095459467312E-4]:7.002807713144E-1)[&rate=4.532095459467312E-4]:2.560918430515E-2,(32[&rate=4.532095459467312E-4]:6.247896584711E-1,(37[&rate=4.532095459467312E-4]:1.01933781365E-1,31[&rate=4.532095459467312E-4]:1.01933781365E-1)[&rate=4.532095459467312E-4]:4.38156423554E-1)[&rate=4.532095459467312E-4]:1.120292588971E-1)[&rate=4.532095459467312E-4]:3.603627167607E-3)[&rate=4.532095459467312E-4]:5.035455786681E-2,(14[&rate=4.532095459467312E-4]:2.556525694634E0,61[&rate=4.532095459467312E-4]:5.912513477514E-1)[&rate=4.532095459467312E-4]:1.804000715911E-1)[&rate=4.532095459467312E-4]:1.443126392412E-2,(((2[&rate=4.532095459467312E-4]:1.361577590002E0,((20[&rate=4.532095459467312E-4]:8.038501447809E-1,25[&rate=4.532095459467312E-4]:8.202885009452E-1)[&rate=4.532095459467312E-4]:2.43335683782E-1,(28[&rate=4.532095459467312E-4]:9.620045778915E-1,(24[&rate=4.532095459467312E-4]:8.17004656174E-1,(6[&rate=4.532095459467312E-4]:3.297459857897E-1,7[&rate=4.532095459467312E-4]:3.297459857897E-1)[&rate=4.532095459467312E-4]:3.804093553158E-1)[&rate=4.532095459467312E-4]:1.011643052791E-1)[&rate=4.532095459467312E-4]:1.399757712194E-1)[&rate=4.532095459467312E-4]:4.869945011656E-1)[&rate=4.532095459467312E-4]:1.186449029321E0,30[&rate=4.532095459467312E-4]:5.91300816494E-1)[&rate=4.532095459467312E-4]:5.304244624739E-2,(29[&rate=4.532095459467312E-4]:5.974140335318E-1,34[&rate=4.532095459467312E-4]:5.263757821656E-1)[&rate=4.532095459467312E-4]:4.692922920959E-2)[&rate=4.532095459467312E-4]:2.152084129037E-2)[&rate=4.532095459467312E-4]:1.744344417596E-2,((((5[&rate=4.532095459467312E-4]:6.740913794346E-1,(3[&rate=4.532095459467312E-4]:4.507961740008E-1,16[&rate=4.532095459467312E-4]:5.658646671514E-1)[&rate=4.532095459467312E-4]:1.712404109133E-1)[&rate=4.532095459467312E-4]:7.573518986446E-1,(13[&rate=4.532095459467312E-4]:7.417028486312E-1,9[&rate=4.532095459467312E-4]:7.033466842477E-1)[&rate=4.532095459467312E-4]:7.445349499959E-1)[&rate=4.532095459467312E-4]:2.272519649399E-1,(((((((8[&rate=4.532095459467312E-4]:6.791391131682E-1,(27[&rate=4.532095459467312E-4]:6.215171634365E-1,4[&rate=4.532095459467312E-4]:4.489144237104E-1)[&rate=4.532095459467312E-4]:1.809096209646E-1)[&rate=4.532095459467312E-4]:1.184744340069E-2,(12[&rate=4.532095459467312E-4]:4.665427095749E-1,15[&rate=4.532095459467312E-4]:5.048988739586E-1)[&rate=4.532095459467312E-4]:2.32663025076E-1)[&rate=4.532095459467312E-4]:5.021566920876E-2,53[&rate=4.532095459467312E-4]:7.521611298873E-1)[&rate=4.532095459467312E-4]:3.807768216531E-1,((49[&rate=4.532095459467312E-4]:5.656319054408E-1,46[&rate=4.532095459467312E-4]:5.601524533861E-1)[&rate=4.532095459467312E-4]:1.734241943976E-1,41[&rate=4.532095459467312E-4]:7.116588395645E-1)[&rate=4.532095459467312E-4]:3.911421256745E-1)[&rate=4.532095459467312E-4]:3.323589859762E-1,(((42[&rate=4.532095459467312E-4]:7.054053583353E-1,((54[&rate=4.532095459467312E-4]:7.308086422867E-1,40[&rate=4.532095459467312E-4]:5.39027820369E-1)[&rate=4.532095459467312E-4]:1.229293636673E-1,47[&rate=4.532095459467312E-4]:6.783955402007E-1)[&rate=4.532095459467312E-4]:4.344817429898E-2)[&rate=4.532095459467312E-4]:3.100100056231E-1,(52[&rate=4.532095459467312E-4]:5.9942390423E-1,(63[&rate=4.532095459467312E-4]:3.125657524045E-1,58[&rate=4.532095459467312E-4]:3.098260263771E-1)[&rate=4.532095459467312E-4]:3.252143162092E-1)[&rate=4.532095459467312E-4]:3.557174871257E-1)[&rate=4.532095459467312E-4]:2.67325981907E-1,(((17[&rate=4.532095459467312E-4]:4.051909480153E-1,11[&rate=4.532095459467312E-4]:3.668347836316E-1)[&rate=4.532095459467312E-4]:3.250363886742E-1,51[&rate=4.532095459467312E-4]:6.096793914839E-1)[&rate=4.532095459467312E-4]:5.221785645948E-1,(((48[&rate=4.532095459467312E-4]:3.424601819829E-1,50[&rate=4.532095459467312E-4]:2.60268401161E-1)[&rate=4.532095459467312E-4]:3.661322190532E-1,45[&rate=4.532095459467312E-4]:7.058526750087E-1)[&rate=4.532095459467312E-4]:9.052122624184E-2,(44[&rate=4.532095459467312E-4]:3.671641717295E-1,43[&rate=4.532095459467312E-4]:3.699038977568E-1)[&rate=4.532095459467312E-4]:4.07291921302E-1)[&rate=4.532095459467312E-4]:4.149361096227E-1)[&rate=4.532095459467312E-4]:9.060941718394E-2)[&rate=4.532095459467312E-4]:1.578980574046E-1)[&rate=4.532095459467312E-4]:1.141314666556E-1,(57[&rate=4.532095459467312E-4]:1.009280170509E0,((60[&rate=4.532095459467312E-4]:5.209405751866E-1,59[&rate=4.532095459467312E-4]:5.154611231317E-1)[&rate=4.532095459467312E-4]:4.02987623372E-3,56[&rate=4.532095459467312E-4]:5.222307253928E-1)[&rate=4.532095459467312E-4]:4.843097190881E-1)[&rate=4.532095459467312E-4]:7.400112473624E-1)[&rate=4.532095459467312E-4]:1.309067622128E-2,((((18[&rate=4.532095459467312E-4]:4.546563868302E-1,23[&rate=4.532095459467312E-4]:4.738344690219E-1)[&rate=4.532095459467312E-4]:3.605700757194E-2,21[&rate=4.532095459467312E-4]:4.989325724842E-1)[&rate=4.532095459467312E-4]:3.349673616262E-1,(55[&rate=4.532095459467312E-4]:3.748353823786E-1,10[&rate=4.532095459467312E-4]:3.940134645703E-1)[&rate=4.532095459467312E-4]:3.549549626909E-1)[&rate=4.532095459467312E-4]:6.623551902722E-1,(39[&rate=4.532095459467312E-4]:5.122122153649E-2,((1[&rate=4.532095459467312E-4]:4.128339668825E-2,(19[&rate=4.532095459467312E-4]:4.62743297176E-1,26[&rate=4.532095459467312E-4]:4.874008314224E-1)[&rate=4.532095459467312E-4]:3.401839351288E-1)[&rate=4.532095459467312E-4]:5.357083393627E-2,22[&rate=4.532095459467312E-4]:8.756761484327E-1)[&rate=4.532095459467312E-4]:3.371889087201E-1)[&rate=4.532095459467312E-4]:2.943489713394E-1)[&rate=4.532095459467312E-4]:1.702365587505E-1)[&rate=4.532095459467312E-4]:9.35734228996E-2)[&rate=4.532095459467312E-4]:7.036969737747E-1,38[&rate=4.532095459467312E-4]:1.307597696246E0)[&rate=4.532095459467312E-4]:3.488740109557E-1);
tree STATE_14486000 [&joint=-18014.04030651748,lnP=-18014.04030651748] = [&R] (((((62[&rate=5.212651482847597E-4]:4.131337129617E-1,14[&rate=5.212651482847597E-4]:2.441249589899E0)[&rate=5.212651482847597E-4]:2.524754549145E-1,(30[&rate=5.212651482847597E-4]:5.906947703398E-1,34[&rate=5.212651482847597E-4]:5.196565189736E-1)[&rate=5.212651482847597E-4]:1.753734835602E-2)[&rate=5.212651482847597E-4]:4.029141897336E-3,(61[&rate=5.212651482847597E-4]:6.679505963205E-1,29[&rate=5.212651482847597E-4]:5.477320170856E-1)[&rate=5.212651482847597E-4]:6.452924350756E-2)[&rate=5.212651482847597E-4]:2.013582072477E-2,(((35[&rate=5.212651482847597E-4]:7.184818308309E-1,(32[&rate=5.212651482847597E-4]:4.771068007049E-1,(37[&rate=5.212651482847597E-4]:1.994998242472E-1,31[&rate=5.212651482847597E-4]:1.994998242472E-1)[&rate=5.212651482847597E-4]:1.929075229056E-1)[&rate=5.212651482847597E-4]:2.523039918748E-1)[&rate=5.212651482847597E-4]:6.200778329131E-4,(33[&rate=5.212651482847597E-4]:4.893112701783E-1,36[&rate=5.212651482847597E-4]:5.248303958612E-1)[&rate=5.212651482847597E-4]:2.161294362999E-1)[&rate=5.212651482847597E-4]:1.45273330758E-3,(((((3[&rate=5.212651482847597E-4]:4.045062919948E-1,16[&rate=5.212651482847597E-4]:5.195747851454E-1)[&rate=5.212651482847597E-4]:6.797750080898E-2,5[&rate=5.212651482847597E-4]:5.245385873243E-1)[&rate=5.212651482847597E-4]:5.551642590557E-2,(13[&rate=5.212651482847597E-4]:3.947424546662E-1,9[&rate=5.212651482847597E-4]:3.563862902827E-1)[&rate=5.212651482847597E-4]:2.401070791115E-1)[&rate=5.212651482847597E-4]:1.176094739264E0,(((57[&rate=5.212651482847597E-4]:7.215382876554E-1,(59[&rate=5.212651482847597E-4]:5.429829644144E-1,(60[&rate=5.212651482847597E-4]:5.398811912223E-1,56[&rate=5.212651482847597E-4]:5.371414651947E-1)[&rate=5.212651482847597E-4]:8.581225247053E-3)[&rate=5.212651482847597E-4]:1.730758711861E-1)[&rate=5.212651482847597E-4]:1.004609074921E0,(((22[&rate=5.212651482847597E-4]:8.18322233303E-1,(19[&rate=5.212651482847597E-4]:6.741442960973E-1,26[&rate=5.212651482847597E-4]:6.988018303438E-1)[&rate=5.212651482847597E-4]:1.249998550139E-1)[&rate=5.212651482847597E-4]:2.397919199436E-2,1[&rate=5.212651482847597E-4]:6.14795074891E-2)[&rate=5.212651482847597E-4]:6.563670711665E-1,((((18[&rate=5.212651482847597E-4]:4.811621494904E-1,23[&rate=5.212651482847597E-4]:5.003402316821E-1)[&rate=5.212651482847597E-4]:1.967178571752E-1,21[&rate=5.212651482847597E-4]:6.860991847476E-1)[&rate=5.212651482847597E-4]:7.92717791521E-2,(55[&rate=5.212651482847597E-4]:6.052607204978E-1,10[&rate=5.212651482847597E-4]:6.244388026895E-1)[&rate=5.212651482847597E-4]:5.6000654361E-2)[&rate=5.212651482847597E-4]:4.328742680184E-1,39[&rate=5.212651482847597E-4]:4.756030041144E-2)[&rate=5.212651482847597E-4]:2.89464360436E-1)[&rate=5.212651482847597E-4]:1.425473592632E-1)[&rate=5.212651482847597E-4]:5.350624565846E-2,(((46[&rate=5.212651482847597E-4]:6.481359420472E-1,(41[&rate=5.212651482847597E-4]:4.964762759351E-1,49[&rate=5.212651482847597E-4]:5.238735362089E-1)[&rate=5.212651482847597E-4]:1.29741857893E-1)[&rate=5.212651482847597E-4]:1.000187430419E-1,((12[&rate=5.212651482847597E-4]:3.546411076333E-1,15[&rate=5.212651482847597E-4]:3.92997272017E-1)[&rate=5.212651482847597E-4]:3.376066141293E-1,((27[&rate=5.212651482847597E-4]:6.42165337317E-1,4[&rate=5.212651482847597E-4]:4.69562597591E-1)[&rate=5.212651482847597E-4]:9.815814377506E-2,(8[&rate=5.212651482847597E-4]:5.923407878913E-1,53[&rate=5.212651482847597E-4]:6.032996920009E-1)[&rate=5.212651482847597E-4]:2.469502196795E-2)[&rate=5.212651482847597E-4]:6.699273382134E-2)[&rate=5.212651482847597E-4]:6.138641538121E-2)[&rate=5.212651482847597E-4]:4.144403867334E-1,(((52[&rate=5.212651482847597E-4]:5.047712867812E-1,(63[&rate=5.212651482847597E-4]:3.474943651325E-1,58[&rate=5.212651482847597E-4]:3.447546391051E-1)[&rate=5.212651482847597E-4]:1.956330860324E-1)[&rate=5.212651482847597E-4]:1.708657348446E-1,((54[&rate=5.212651482847597E-4]:7.823781729492E-1,40[&rate=5.212651482847597E-4]:5.905973510315E-1)[&rate=5.212651482847597E-4]:4.110793836491E-2,(42[&rate=5.212651482847597E-4]:3.837005147591E-1,47[&rate=5.212651482847597E-4]:4.001388709235E-1)[&rate=5.212651482847597E-4]:2.480047746373E-1)[&rate=5.212651482847597E-4]:1.042057048321E-1)[&rate=5.212651482847597E-4]:1.672031896512E-1,(((17[&rate=5.212651482847597E-4]:5.953927169551E-1,11[&rate=5.212651482847597E-4]:5.570365525714E-1)[&rate=5.212651482847597E-4]:6.709576088508E-2,51[&rate=5.212651482847597E-4]:5.419405326346E-1)[&rate=5.212651482847597E-4]:2.825309130043E-1,(44[&rate=5.212651482847597E-4]:7.368121278269E-1,((48[&rate=5.212651482847597E-4]:3.423493530421E-1,50[&rate=5.212651482847597E-4]:2.601575722202E-1)[&rate=5.212651482847597E-4]:3.046588388968E-1,(45[&rate=5.212651482847597E-4]:5.546977362483E-1,43[&rate=5.212651482847597E-4]:5.355196540566E-1)[&rate=5.212651482847597E-4]:8.957072966315E-2)[&rate=5.212651482847597E-4]:1.144614701345E-1)[&rate=5.212651482847597E-4]:1.451935643874E-1)[&rate=5.212651482847597E-4]:1.836876563806E-2)[&rate=5.212651482847597E-4]:2.430425317784E-1)[&rate=5.212651482847597E-4]:4.389763446314E-1)[&rate=5.212651482847597E-4]:1.737564182319E-1)[&rate=5.212651482847597E-4]:4.199623883942E-1,38[&rate=5.212651482847597E-4]:1.12131762034E0)[&rate=5.212651482847597E-4]:4.439858800787E-1)[&rate=5.212651482847597E-4]:4.025773989282E-2)[&rate=5.212651482847597E-4]:8.28302817311E-2,(2[&rate=5.212651482847597E-4]:1.455518590544E0,((24[&rate=5.212651482847597E-4]:5.903548758424E-1,(6[&rate=5.212651482847597E-4]:3.556309291931E-1,7[&rate=5.212651482847597E-4]:3.556309291931E-1)[&rate=5.212651482847597E-4]:1.278746315807E-1)[&rate=5.212651482847597E-4]:2.49157271887E-1,((20[&rate=5.212651482847597E-4]:4.673688287069E-1,25[&rate=5.212651482847597E-4]:4.838071848712E-1)[&rate=5.212651482847597E-4]:1.678824554323E-1,28[&rate=5.212651482847597E-4]:6.900458046872E-1)[&rate=5.212651482847597E-4]:1.933019594806E-1)[&rate=5.212651482847597E-4]:7.995680866498E-1)[&rate=5.212651482847597E-4]:1.216434575335E0);
tree STATE_14488000 [&joint=-18027.10145354277,lnP=-18027.10145354277] = [&R] (((((((33[&rate=5.68661380065438E-4]:5.674695662043E-1,36[&rate=5.68661380065438E-4]:6.029886918872E-1)[&rate=5.68661380065438E-4]:1.306612835822E-1,35[&rate=5.68661380065438E-4]:7.117920519721E-1)[&rate=5.68661380065438E-4]:1.238607919026E-2,(32[&rate=5.68661380065438E-4]:3.433960941922E-1,(37[&rate=5.68661380065438E-4]:1.533368375243E-1,31[&rate=5.68661380065438E-4]:1.533368375243E-1)[&rate=5.68661380065438E-4]:1.053598031158E-1)[&rate=5.68661380065438E-4]:3.917109987189E-1)[&rate=5.68661380065438E-4]:7.798304741199E-2,((29[&rate=5.68661380065438E-4]:5.253519920135E-1,(((3[&rate=5.68661380065438E-4]:1.228007221563E0,((16[&rate=5.68661380065438E-4]:7.344566798822E-1,5[&rate=5.68661380065438E-4]:6.714429812521E-1)[&rate=5.68661380065438E-4]:5.61605200505E-2,(13[&rate=5.68661380065438E-4]:4.07310542533E-1,9[&rate=5.68661380065438E-4]:3.689543781496E-1)[&rate=5.68661380065438E-4]:3.750874793174E-1)[&rate=5.68661380065438E-4]:5.52458514781E-1)[&rate=5.68661380065438E-4]:2.887424678215E-1,((((22[&rate=5.68661380065438E-4]:8.491885613457E-1,((19[&rate=5.68661380065438E-4]:6.168646753858E-1,26[&rate=5.68661380065438E-4]:6.415222096322E-1)[&rate=5.68661380065438E-4]:1.768651491374E-1,1[&rate=5.68661380065438E-4]:3.208598890668E-2)[&rate=5.68661380065438E-4]:3.628065463081E-2)[&rate=5.68661380065438E-4]:5.393608576233E-1,((((18[&rate=5.68661380065438E-4]:4.138979935511E-1,23[&rate=5.68661380065438E-4]:4.330760757428E-1)[&rate=5.68661380065438E-4]:4.110599515221E-1,21[&rate=5.68661380065438E-4]:8.331771231553E-1)[&rate=5.68661380065438E-4]:3.002903030515E-2,(55[&rate=5.68661380065438E-4]:4.850995129028E-1,10[&rate=5.68661380065438E-4]:5.042775950945E-1)[&rate=5.68661380065438E-4]:2.739970515167E-1)[&rate=5.68661380065438E-4]:4.207989178825E-1,39[&rate=5.68661380065438E-4]:1.333201398362E-1)[&rate=5.68661380065438E-4]:9.358544351646E-2)[&rate=5.68661380065438E-4]:1.377535264413E-1,(57[&rate=5.68661380065438E-4]:7.103266805065E-1,(59[&rate=5.68661380065438E-4]:5.618166834486E-1,(56[&rate=5.68661380065438E-4]:7.928933116446E-2,60[&rate=5.68661380065438E-4]:8.202905719204E-2)[&rate=5.68661380065438E-4]:4.852670783115E-1)[&rate=5.68661380065438E-4]:1.43030545003E-1)[&rate=5.68661380065438E-4]:9.009077717532E-1)[&rate=5.68661380065438E-4]:4.838138212294E-2,((((12[&rate=5.68661380065438E-4]:4.289026816284E-1,15[&rate=5.68661380065438E-4]:4.672588460121E-1)[&rate=5.68661380065438E-4]:2.553794535306E-1,(8[&rate=5.68661380065438E-4]:5.391361846167E-1,((27[&rate=5.68661380065438E-4]:2.497928430287E-1,4[&rate=5.68661380065438E-4]:7.719010330271E-2)[&rate=5.68661380065438E-4]:2.559862130319E-1,53[&rate=5.68661380065438E-4]:3.934502889374E-1)[&rate=5.68661380065438E-4]:1.56644799789E-1)[&rate=5.68661380065438E-4]:1.369267724602E-1)[&rate=5.68661380065438E-4]:5.478482681716E-3,((46[&rate=5.68661380065438E-4]:4.021819023515E-1,41[&rate=5.68661380065438E-4]:3.802640941324E-1)[&rate=5.68661380065438E-4]:1.873924144373E-1,49[&rate=5.68661380065438E-4]:5.950537688435E-1)[&rate=5.68661380065438E-4]:9.470684899725E-2)[&rate=5.68661380065438E-4]:3.805564320847E-1,(((63[&rate=5.68661380065438E-4]:2.875712946544E-1,58[&rate=5.68661380065438E-4]:2.84831568627E-1)[&rate=5.68661380065438E-4]:3.733019923003E-1,(52[&rate=5.68661380065438E-4]:5.965931102272E-1,((42[&rate=5.68661380065438E-4]:3.394719307913E-1,(40[&rate=5.68661380065438E-4]:2.598035762289E-1,47[&rate=5.68661380065438E-4]:2.762419323933E-1)[&rate=5.68661380065438E-4]:7.966835456235E-2)[&rate=5.68661380065438E-4]:1.586017631623E-1,54[&rate=5.68661380065438E-4]:6.898545158713E-1)[&rate=5.68661380065438E-4]:1.587933888764E-1)[&rate=5.68661380065438E-4]:2.59240123438E-2)[&rate=5.68661380065438E-4]:2.415142354329E-1,((44[&rate=5.68661380065438E-4]:7.268180266661E-1,((43[&rate=5.68661380065438E-4]:4.354833119454E-1,(48[&rate=5.68661380065438E-4]:4.20242719969E-1,50[&rate=5.68661380065438E-4]:3.380509391472E-1)[&rate=5.68661380065438E-4]:3.715840019549E-2)[&rate=5.68661380065438E-4]:1.1216965105E-1,45[&rate=5.68661380065438E-4]:5.668310451872E-1)[&rate=5.68661380065438E-4]:1.819047896981E-1)[&rate=5.68661380065438E-4]:5.633026339212E-2,((17[&rate=5.68661380065438E-4]:4.014630348344E-1,11[&rate=5.68661380065438E-4]:3.631068704507E-1)[&rate=5.68661380065438E-4]:1.954865604261E-1,51[&rate=5.68661380065438E-4]:4.764016500549E-1)[&rate=5.68661380065438E-4]:2.492123934279E-1)[&rate=5.68661380065438E-4]:1.384173145211E-1)[&rate=5.68661380065438E-4]:1.240939110996E-1)[&rate=5.68661380065438E-4]:4.16696044731E-1)[&rate=5.68661380065438E-4]:1.064489234952E-1)[&rate=5.68661380065438E-4]:6.519634385119E-1,38[&rate=5.68661380065438E-4]:1.165973401869E0)[&rate=5.68661380065438E-4]:3.325427491384E-1)[&rate=5.68661380065438E-4]:7.496728450359E-2,61[&rate=5.68661380065438E-4]:7.20537855752E-1)[&rate=5.68661380065438E-4]:7.342660151094E-2)[&rate=5.68661380065438E-4]:5.99181731394E-2,((14[&rate=5.68661380065438E-4]:2.684009613202E0,62[&rate=5.68661380065438E-4]:6.558937362655E-1)[&rate=5.68661380065438E-4]:7.948822241355E-3,(2[&rate=5.68661380065438E-4]:1.254508500263E0,((20[&rate=5.68661380065438E-4]:4.35618002875E-1,25[&rate=5.68661380065438E-4]:4.520563590394E-1)[&rate=5.68661380065438E-4]:3.327481982488E-1,(28[&rate=5.68661380065438E-4]:6.982208985399E-1,(24[&rate=5.68661380065438E-4]:6.119424354471E-1,(6[&rate=5.68661380065438E-4]:3.450868113608E-1,7[&rate=5.68661380065438E-4]:3.450868113608E-1)[&rate=5.68661380065438E-4]:1.600063090179E-1)[&rate=5.68661380065438E-4]:4.244284665434E-2)[&rate=5.68661380065438E-4]:1.249398231319E-1)[&rate=5.68661380065438E-4]:6.587450388649E-1)[&rate=5.68661380065438E-4]:1.308682811893E0)[&rate=5.68661380065438E-4]:1.271985418409E-1)[&rate=5.68661380065438E-4]:7.815130577021E-2,34[&rate=5.68661380065438E-4]:7.407771055715E-1)[&rate=5.68661380065438E-4]:1.598627047857E-1,30[&rate=5.68661380065438E-4]:9.716780617234E-1);
tree STATE_14490000 [&joint=-18012.74744423332,lnP=-18012.74744423332] = [&R] (((((33[&rate=5.465754499198034E-4]:6.3405952048E-1,36[&rate=5.465754499198034E-4]:6.695786461629E-1)[&rate=5.465754499198034E-4]:7.062941561122E-2,34[&rate=5.465754499198034E-4]:5.188965863644E-1)[&rate=5.465754499198034E-4]:1.117137954116E-2,35[&rate=5.465754499198034E-4]:7.29521517818E-1)[&rate=5.465754499198034E-4]:9.114418769516E-2,(32[&rate=5.465754499198034E-4]:5.231140936394E-1,(37[&rate=5.465754499198034E-4]:1.721308408467E-1,31[&rate=5.465754499198034E-4]:1.721308408467E-1)[&rate=5.465754499198034E-4]:2.662837992407E-1)[&rate=5.465754499198034E-4]:3.084805736225E-1)[&rate=5.465754499198034E-4]:4.349782095193E-2,(((29[&rate=5.465754499198034E-4]:5.913456267331E-1,61[&rate=5.465754499198034E-4]:7.11564205968E-1)[&rate=5.465754499198034E-4]:2.927895311479E-2,(30[&rate=5.465754499198034E-4]:5.95519912353E-1,((((13[&rate=5.465754499198034E-4]:5.084895830647E-1,9[&rate=5.465754499198034E-4]:4.701334186813E-1)[&rate=5.465754499198034E-4]:2.652245059874E-1,(5[&rate=5.465754499198034E-4]:6.265113321172E-1,(3[&rate=5.465754499198034E-4]:3.532945873833E-1,16[&rate=5.465754499198034E-4]:4.683630805339E-1)[&rate=5.465754499198034E-4]:2.211619502135E-1)[&rate=5.465754499198034E-4]:9.240823638711E-2)[&rate=5.465754499198034E-4]:9.266526740565E-1,(((39[&rate=5.465754499198034E-4]:7.745129767196E-2,((((18[&rate=5.465754499198034E-4]:3.182397216033E-1,23[&rate=5.465754499198034E-4]:3.37417803795E-1)[&rate=5.465754499198034E-4]:1.883427987259E-1,21[&rate=5.465754499198034E-4]:5.148016984113E-1)[&rate=5.465754499198034E-4]:2.655147990841E-1,(55[&rate=5.465754499198034E-4]:6.664430583615E-1,10[&rate=5.465754499198034E-4]:6.856211405532E-1)[&rate=5.465754499198034E-4]:9.763850093013E-3)[&rate=5.465754499198034E-4]:4.02708052098E-1,(22[&rate=5.465754499198034E-4]:9.611347850506E-1,((19[&rate=5.465754499198034E-4]:5.795873962596E-1,26[&rate=5.465754499198034E-4]:6.042449305061E-1)[&rate=5.465754499198034E-4]:2.132540922004E-1,1[&rate=5.465754499198034E-4]:3.119765284353E-2)[&rate=5.465754499198034E-4]:1.491152143989E-1)[&rate=5.465754499198034E-4]:2.328486686524E-1)[&rate=5.465754499198034E-4]:4.511167958529E-2)[&rate=5.465754499198034E-4]:2.37340115354E-1,((((49[&rate=5.465754499198034E-4]:6.243904029495E-1,46[&rate=5.465754499198034E-4]:6.189109508948E-1)[&rate=5.465754499198034E-4]:7.150878464478E-3,41[&rate=5.465754499198034E-4]:6.041440211402E-1)[&rate=5.465754499198034E-4]:5.958526087373E-2,(((27[&rate=5.465754499198034E-4]:2.429461686981E-1,4[&rate=5.465754499198034E-4]:7.034342897204E-2)[&rate=5.465754499198034E-4]:4.179460231233E-1,(12[&rate=5.465754499198034E-4]:2.49198489342E-1,15[&rate=5.465754499198034E-4]:2.875546537256E-1)[&rate=5.465754499198034E-4]:2.966252093285E-1)[&rate=5.465754499198034E-4]:9.620884269574E-2,(8[&rate=5.465754499198034E-4]:5.893479523136E-1,53[&rate=5.465754499198034E-4]:6.003068564232E-1)[&rate=5.465754499198034E-4]:4.446541097058E-2)[&rate=5.465754499198034E-4]:4.90940009215E-2)[&rate=5.465754499198034E-4]:4.180369744123E-1,(((63[&rate=5.465754499198034E-4]:3.829309286062E-1,58[&rate=5.465754499198034E-4]:3.801912025788E-1)[&rate=5.465754499198034E-4]:5.252891854417E-1,(52[&rate=5.465754499198034E-4]:8.530371669719E-1,((40[&rate=5.465754499198034E-4]:2.574781874601E-1,(47[&rate=5.465754499198034E-4]:1.825377570471E-1,42[&rate=5.465754499198034E-4]:1.660994008827E-1)[&rate=5.465754499198034E-4]:9.137878657741E-2)[&rate=5.465754499198034E-4]:3.182792194847E-1,54[&rate=5.465754499198034E-4]:7.675382288625E-1)[&rate=5.465754499198034E-4]:3.375537326299E-1)[&rate=5.465754499198034E-4]:1.682678269228E-2)[&rate=5.465754499198034E-4]:1.417161461296E-1,(((45[&rate=5.465754499198034E-4]:5.861402159875E-1,(48[&rate=5.465754499198034E-4]:2.050598260422E-1,50[&rate=5.465754499198034E-4]:1.228680452204E-1)[&rate=5.465754499198034E-4]:3.838201159726E-1)[&rate=5.465754499198034E-4]:3.526466715215E-2,(43[&rate=5.465754499198034E-4]:1.776217274685E-1,44[&rate=5.465754499198034E-4]:1.748820014411E-1)[&rate=5.465754499198034E-4]:4.246050734794E-1)[&rate=5.465754499198034E-4]:2.935999749926E-1,((17[&rate=5.465754499198034E-4]:2.261770611608E-1,11[&rate=5.465754499198034E-4]:1.878208967771E-1)[&rate=5.465754499198034E-4]:3.243502112319E-1,51[&rate=5.465754499198034E-4]:4.299793271872E-1)[&rate=5.465754499198034E-4]:4.055734761506E-1)[&rate=5.465754499198034E-4]:1.760272924559E-1)[&rate=5.465754499198034E-4]:1.539164008442E-2)[&rate=5.465754499198034E-4]:2.796004990655E-1)[&rate=5.465754499198034E-4]:1.79986579924E-1,(57[&rate=5.465754499198034E-4]:7.411809947464E-1,(59[&rate=5.465754499198034E-4]:4.047986800745E-1,(56[&rate=5.465754499198034E-4]:3.702882484132E-1,60[&rate=5.465754499198034E-4]:3.730279744408E-1)[&rate=5.465754499198034E-4]:3.725015768867E-2)[&rate=5.465754499198034E-4]:3.309028626169E-1)[&rate=5.465754499198034E-4]:1.000172340669E0)[&rate=5.465754499198034E-4]:1.014791811177E-1)[&rate=5.465754499198034E-4]:5.406832824007E-1,38[&rate=5.465754499198034E-4]:1.131461004413E0)[&rate=5.465754499198034E-4]:4.372230669333E-1)[&rate=5.465754499198034E-4]:2.510466749489E-2)[&rate=5.465754499198034E-4]:1.683281735625E-2,((14[&rate=5.465754499198034E-4]:2.67944890834E0,((24[&rate=5.465754499198034E-4]:7.937107071542E-1,(6[&rate=5.465754499198034E-4]:1.954344776912E-1,7[&rate=5.465754499198034E-4]:1.954344776912E-1)[&rate=5.465754499198034E-4]:4.914269143945E-1)[&rate=5.465754499198034E-4]:2.139941483001E-2,((20[&rate=5.465754499198034E-4]:4.240008671446E-1,25[&rate=5.465754499198034E-4]:4.40439223309E-1)[&rate=5.465754499198034E-4]:2.932362824021E-1,(2[&rate=5.465754499198034E-4]:1.672498358298E-1,28[&rate=5.465754499198034E-4]:3.946470961039E-1)[&rate=5.465754499198034E-4]:3.773845739909E-1)[&rate=5.465754499198034E-4]:8.691406832781E-2)[&rate=5.465754499198034E-4]:1.919133306904E0)[&rate=5.465754499198034E-4]:1.723890348173E-3,62[&rate=5.465754499198034E-4]:6.530569217513E-1)[&rate=5.465754499198034E-4]:4.177752463312E-2)[&rate=5.465754499198034E-4]:9.82908287147E-2);
tree STATE_14492000 [&joint=-18011.930212022675,lnP=-18011.930212022675] = [&R] ((((32[&rate=5.437917742682888E-4]:4.771973419773E-1,(37[&rate=5.437917742682888E-4]:2.065156446407E-1,31[&rate=5.437917742682888E-4]:2.065156446407E-1)[&rate=5.437917742682888E-4]:1.859822437846E-1)[&rate=5.437917742682888E-4]:2.518619218991E-1,(33[&rate=5.437917742682888E-4]:5.981855768066E-1,36[&rate=5.437917742682888E-4]:6.337047024894E-1)[&rate=5.437917742682888E-4]:1.062835231355E-1)[&rate=5.437917742682888E-4]:4.571884081316E-2,35[&rate=5.437917742682888E-4]:7.638491429408E-1)[&rate=5.437917742682888E-4]:1.12566848132E-1,(((30[&rate=5.437917742682888E-4]:6.271249230785E-1,((2[&rate=5.437917742682888E-4]:9.307119407788E-1,(((20[&rate=5.437917742682888E-4]:3.596791825331E-1,25[&rate=5.437917742682888E-4]:3.761175386974E-1)[&rate=5.437917742682888E-4]:3.392233994239E-1,28[&rate=5.437917742682888E-4]:7.536971025051E-1)[&rate=5.437917742682888E-4]:1.252547043575E-1,(24[&rate=5.437917742682888E-4]:6.937122302028E-1,(6[&rate=5.437917742682888E-4]:2.39467833283E-1,7[&rate=5.437917742682888E-4]:2.39467833283E-1)[&rate=5.437917742682888E-4]:3.473950818513E-1)[&rate=5.437917742682888E-4]:1.414039602214E-1)[&rate=5.437917742682888E-4]:2.791573941903E-1)[&rate=5.437917742682888E-4]:1.631109090146E0,(34[&rate=5.437917742682888E-4]:5.314363070905E-1,29[&rate=5.437917742682888E-4]:6.024745584567E-1)[&rate=5.437917742682888E-4]:2.620669639206E-3)[&rate=5.437917742682888E-4]:2.202969498258E-2)[&rate=5.437917742682888E-4]:8.317736661471E-3,61[&rate=5.437917742682888E-4]:7.556612389748E-1)[&rate=5.437917742682888E-4]:3.484769889266E-2,(14[&rate=5.437917742682888E-4]:2.718372819472E0,(62[&rate=5.437917742682888E-4]:6.900967004505E-1,(((((16[&rate=5.437917742682888E-4]:5.898449733445E-1,(13[&rate=5.437917742682888E-4]:3.336010987081E-1,9[&rate=5.437917742682888E-4]:2.952449343247E-1)[&rate=5.437917742682888E-4]:2.480246965541E-1)[&rate=5.437917742682888E-4]:1.895109796829E-1,5[&rate=5.437917742682888E-4]:7.163422543973E-1)[&rate=5.437917742682888E-4]:1.576137314098E-1,3[&rate=5.437917742682888E-4]:8.219011912866E-1)[&rate=5.437917742682888E-4]:7.823254262296E-1,(((39[&rate=5.437917742682888E-4]:9.335981783746E-2,((22[&rate=5.437917742682888E-4]:1.045118817358E0,((19[&rate=5.437917742682888E-4]:7.294069858813E-1,26[&rate=5.437917742682888E-4]:7.540645201278E-1)[&rate=5.437917742682888E-4]:1.990942448093E-1,1[&rate=5.437917742682888E-4]:1.668573950741E-1)[&rate=5.437917742682888E-4]:9.743950447539E-2)[&rate=5.437917742682888E-4]:2.056481042241E-1,(((18[&rate=5.437917742682888E-4]:3.939971368772E-1,23[&rate=5.437917742682888E-4]:4.131752190689E-1)[&rate=5.437917742682888E-4]:2.319367755854E-1,21[&rate=5.437917742682888E-4]:6.341530905447E-1)[&rate=5.437917742682888E-4]:1.975346271067E-1,(55[&rate=5.437917742682888E-4]:5.225075911027E-1,10[&rate=5.437917742682888E-4]:5.416856732944E-1)[&rate=5.437917742682888E-4]:2.050705375077E-1)[&rate=5.437917742682888E-4]:4.081202998208E-1)[&rate=5.437917742682888E-4]:4.236731872025E-3)[&rate=5.437917742682888E-4]:8.711386341997E-2,(57[&rate=5.437917742682888E-4]:5.305385403631E-1,((59[&rate=5.437917742682888E-4]:4.680830549738E-1,60[&rate=5.437917742682888E-4]:4.735625070287E-1)[&rate=5.437917742682888E-4]:1.148491555378E-2,56[&rate=5.437917742682888E-4]:4.823076965549E-1)[&rate=5.437917742682888E-4]:4.54911177806E-2)[&rate=5.437917742682888E-4]:8.965104833602E-1)[&rate=5.437917742682888E-4]:2.239724172633E-1,(((49[&rate=5.437917742682888E-4]:6.895609646344E-1,(46[&rate=5.437917742682888E-4]:5.498737607447E-1,41[&rate=5.437917742682888E-4]:5.279559525257E-1)[&rate=5.437917742682888E-4]:1.342077518349E-1)[&rate=5.437917742682888E-4]:1.6905985886E-1,(((8[&rate=5.437917742682888E-4]:5.044808083155E-1,(12[&rate=5.437917742682888E-4]:3.746596292E-1,15[&rate=5.437917742682888E-4]:4.130157935837E-1)[&rate=5.437917742682888E-4]:1.380403571975E-1)[&rate=5.437917742682888E-4]:3.154638586485E-2,53[&rate=5.437917742682888E-4]:5.4698609829E-1)[&rate=5.437917742682888E-4]:8.16377209685E-3,(27[&rate=5.437917742682888E-4]:3.936165824359E-1,4[&rate=5.437917742682888E-4]:2.210138427099E-1)[&rate=5.437917742682888E-4]:2.738620550742E-1)[&rate=5.437917742682888E-4]:3.062106791351E-1)[&rate=5.437917742682888E-4]:2.770271877759E-1,((((51[&rate=5.437917742682888E-4]:4.803626183699E-1,(17[&rate=5.437917742682888E-4]:5.720391150413E-1,11[&rate=5.437917742682888E-4]:5.336829506576E-1)[&rate=5.437917742682888E-4]:2.887144853413E-2)[&rate=5.437917742682888E-4]:4.107193656073E-1,(((43[&rate=5.437917742682888E-4]:6.822447615248E-1,(48[&rate=5.437917742682888E-4]:5.485009251454E-1,50[&rate=5.437917742682888E-4]:4.663091443235E-1)[&rate=5.437917742682888E-4]:1.556616445985E-1)[&rate=5.437917742682888E-4]:3.418846736958E-2,45[&rate=5.437917742682888E-4]:7.356113110861E-1)[&rate=5.437917742682888E-4]:8.231791412768E-2,44[&rate=5.437917742682888E-4]:7.960114169947E-1)[&rate=5.437917742682888E-4]:1.526048135579E-1)[&rate=5.437917742682888E-4]:1.472523081156E-1,((40[&rate=5.437917742682888E-4]:4.987624825982E-1,(42[&rate=5.437917742682888E-4]:2.673319683932E-1,(47[&rate=5.437917742682888E-4]:2.337608190575E-1,54[&rate=5.437917742682888E-4]:4.091032848109E-1)[&rate=5.437917742682888E-4]:5.000950550003E-2)[&rate=5.437917742682888E-4]:2.31430514205E-1)[&rate=5.437917742682888E-4]:5.726593081802E-1,(63[&rate=5.437917742682888E-4]:2.859217277539E-1,58[&rate=5.437917742682888E-4]:2.831820017266E-1)[&rate=5.437917742682888E-4]:7.635822548054E-1)[&rate=5.437917742682888E-4]:2.71864739171E-2)[&rate=5.437917742682888E-4]:1.491297430395E-3,52[&rate=5.437917742682888E-4]:1.039825589523E0)[&rate=5.437917742682888E-4]:1.363064092528E-2)[&rate=5.437917742682888E-4]:3.427706899901E-1)[&rate=5.437917742682888E-4]:2.025202450227E-1)[&rate=5.437917742682888E-4]:7.183175870806E-1,38[&rate=5.437917742682888E-4]:1.319804478569E0)[&rate=5.437917742682888E-4]:2.860793316947E-1)[&rate=5.437917742682888E-4]:1.602420845801E-4)[&rate=5.437917742682888E-4]:3.741046527785E-2)[&rate=5.437917742682888E-4]:7.77103318939E-2);
tree STATE_14494000 [&joint=-18012.474760351935,lnP=-18012.474760351935] = [&R] (((14[&rate=5.200102215498096E-4]:2.694027498095E0,62[&rate=5.200102215498096E-4]:6.659116211583E-1)[&rate=5.200102215498096E-4]:7.490275339255E-2,((30[&rate=5.200102215498096E-4]:5.670116311513E-1,((((((3[&rate=5.200102215498096E-4]:4.379923533407E-1,16[&rate=5.200102215498096E-4]:5.530608464913E-1)[&rate=5.200102215498096E-4]:1.984902273815E-1,5[&rate=5.200102215498096E-4]:6.885373752427E-1)[&rate=5.200102215498096E-4]:2.293864341386E-2,(13[&rate=5.200102215498096E-4]:6.157466095377E-1,9[&rate=5.200102215498096E-4]:5.773904451542E-1)[&rate=5.200102215498096E-4]:1.505239296668E-1)[&rate=5.200102215498096E-4]:9.670723695665E-1,((39[&rate=5.200102215498096E-4]:1.241009327207E-1,((22[&rate=5.200102215498096E-4]:1.120290541732E0,((19[&rate=5.200102215498096E-4]:4.15370470586E-1,26[&rate=5.200102215498096E-4]:4.400280048324E-1)[&rate=5.200102215498096E-4]:5.484409862527E-1,1[&rate=5.200102215498096E-4]:2.021676212222E-1)[&rate=5.200102215498096E-4]:1.373010027016E-1)[&rate=5.200102215498096E-4]:1.29639966079E-1,((10[&rate=5.200102215498096E-4]:4.750629326211E-1,(55[&rate=5.200102215498096E-4]:4.45937631515E-1,(18[&rate=5.200102215498096E-4]:3.573670277888E-1,23[&rate=5.200102215498096E-4]:3.765451099805E-1)[&rate=5.200102215498096E-4]:1.844610146851E-1)[&rate=5.200102215498096E-4]:9.947218914347E-3)[&rate=5.200102215498096E-4]:1.781124891808E-1,21[&rate=5.200102215498096E-4]:7.381069286511E-1)[&rate=5.200102215498096E-4]:5.008646750503E-1)[&rate=5.200102215498096E-4]:3.581426052604E-2)[&rate=5.200102215498096E-4]:1.300397115881E-1,(((((12[&rate=5.200102215498096E-4]:3.747457502733E-1,15[&rate=5.200102215498096E-4]:4.13101914657E-1)[&rate=5.200102215498096E-4]:3.474024881043E-1,((8[&rate=5.200102215498096E-4]:4.304516520438E-1,49[&rate=5.200102215498096E-4]:4.386708301258E-1)[&rate=5.200102215498096E-4]:5.838899267672E-2,(53[&rate=5.200102215498096E-4]:4.211240488358E-1,(27[&rate=5.200102215498096E-4]:3.688648079355E-1,4[&rate=5.200102215498096E-4]:1.962620682095E-1)[&rate=5.200102215498096E-4]:1.645880080236E-1)[&rate=5.200102215498096E-4]:7.867549999431E-2)[&rate=5.200102215498096E-4]:2.250884155751E-1)[&rate=5.200102215498096E-4]:1.327852401392E-1,(46[&rate=5.200102215498096E-4]:6.395357112143E-1,41[&rate=5.200102215498096E-4]:6.176179029952E-1)[&rate=5.200102215498096E-4]:2.099183152478E-1)[&rate=5.200102215498096E-4]:3.856001477136E-1,((((((45[&rate=5.200102215498096E-4]:2.67876877416E-1,43[&rate=5.200102215498096E-4]:2.486987952243E-1)[&rate=5.200102215498096E-4]:2.661619062676E-1,(48[&rate=5.200102215498096E-4]:4.939807946217E-1,50[&rate=5.200102215498096E-4]:4.117890137998E-1)[&rate=5.200102215498096E-4]:4.279771508926E-2)[&rate=5.200102215498096E-4]:2.063086712378E-1,52[&rate=5.200102215498096E-4]:6.608954001269E-1)[&rate=5.200102215498096E-4]:3.391764288993E-2,44[&rate=5.200102215498096E-4]:7.523472895922E-1)[&rate=5.200102215498096E-4]:2.604134959421E-1,(((54[&rate=5.200102215498096E-4]:5.999670279323E-1,40[&rate=5.200102215498096E-4]:4.081862060145E-1)[&rate=5.200102215498096E-4]:1.152240702415E-1,(42[&rate=5.200102215498096E-4]:4.738278294319E-1,47[&rate=5.200102215498096E-4]:4.902661855962E-1)[&rate=5.200102215498096E-4]:4.958244682418E-2)[&rate=5.200102215498096E-4]:3.282087731158E-1,(63[&rate=5.200102215498096E-4]:2.748784906854E-1,58[&rate=5.200102215498096E-4]:2.72138764658E-1)[&rate=5.200102215498096E-4]:5.548227504674E-1)[&rate=5.200102215498096E-4]:1.638814621898E-1)[&rate=5.200102215498096E-4]:6.973682216961E-2,(51[&rate=5.200102215498096E-4]:8.423631768018E-1,(17[&rate=5.200102215498096E-4]:4.90589992687E-1,11[&rate=5.200102215498096E-4]:4.522338283033E-1)[&rate=5.200102215498096E-4]:4.723211293204E-1)[&rate=5.200102215498096E-4]:1.826001843266E-1)[&rate=5.200102215498096E-4]:1.333784842801E-1)[&rate=5.200102215498096E-4]:8.249666768601E-2,(57[&rate=5.200102215498096E-4]:6.913655737638E-1,(59[&rate=5.200102215498096E-4]:4.992226490522E-1,(60[&rate=5.200102215498096E-4]:1.773415296349E-1,56[&rate=5.200102215498096E-4]:1.746018036073E-1)[&rate=5.200102215498096E-4]:3.273605714722E-1)[&rate=5.200102215498096E-4]:1.866634726567E-1)[&rate=5.200102215498096E-4]:8.042674598788E-1)[&rate=5.200102215498096E-4]:5.082953131898E-3)[&rate=5.200102215498096E-4]:3.750926754212E-1)[&rate=5.200102215498096E-4]:4.184832131423E-1,38[&rate=5.200102215498096E-4]:1.042237080817E0)[&rate=5.200102215498096E-4]:4.247453166044E-1,34[&rate=5.200102215498096E-4]:4.227799870618E-1)[&rate=5.200102215498096E-4]:7.319339272334E-2)[&rate=5.200102215498096E-4]:4.892235934046E-2,((2[&rate=5.200102215498096E-4]:8.385401325684E-1,(((24[&rate=5.200102215498096E-4]:5.246975435667E-1,(6[&rate=5.200102215498096E-4]:2.361220030644E-1,7[&rate=5.200102215498096E-4]:2.361220030644E-1)[&rate=5.200102215498096E-4]:1.817262254338E-1)[&rate=5.200102215498096E-4]:7.612568134628E-2,28[&rate=5.200102215498096E-4]:6.446588413514E-1)[&rate=5.200102215498096E-4]:9.708253950158E-2,(20[&rate=5.200102215498096E-4]:4.549780599408E-1,25[&rate=5.200102215498096E-4]:4.714164161052E-1)[&rate=5.200102215498096E-4]:2.319688003642E-1)[&rate=5.200102215498096E-4]:3.241960119895E-1)[&rate=5.200102215498096E-4]:1.64617679214E0,61[&rate=5.200102215498096E-4]:6.482097011136E-1)[&rate=5.200102215498096E-4]:8.794286861305E-2)[&rate=5.200102215498096E-4]:6.750333487875E-2)[&rate=5.200102215498096E-4]:3.314684536996E-2,(((35[&rate=5.200102215498096E-4]:7.16468320031E-1,(33[&rate=5.200102215498096E-4]:6.275715790815E-1,36[&rate=5.200102215498096E-4]:6.630907047644E-1)[&rate=5.200102215498096E-4]:7.523553876387E-2)[&rate=5.200102215498096E-4]:1.596396281169E-2,(32[&rate=5.200102215498096E-4]:6.679112751765E-1,(37[&rate=5.200102215498096E-4]:2.187060156125E-1,31[&rate=5.200102215498096E-4]:2.187060156125E-1)[&rate=5.200102215498096E-4]:3.64505806012E-1)[&rate=5.200102215498096E-4]:7.544996941488E-2)[&rate=5.200102215498096E-4]:8.549089036664E-2,29[&rate=5.200102215498096E-4]:6.89507872663E-1)[&rate=5.200102215498096E-4]:2.707629807743E-2);
tree STATE_14496000 [&joint=-18014.330997992412,lnP=-18014.330997992412] = [&R] (((((32[&rate=6.03539984563041E-4]:4.752990501873E-1,(37[&rate=6.03539984563041E-4]:2.849733808207E-1,31[&rate=6.03539984563041E-4]:2.849733808207E-1)[&rate=6.03539984563041E-4]:1.056262158145E-1)[&rate=6.03539984563041E-4]:2.680223152924E-1,35[&rate=6.03539984563041E-4]:7.32392403731E-1)[&rate=6.03539984563041E-4]:2.128542199155E-2,(33[&rate=6.03539984563041E-4]:5.327453356433E-1,36[&rate=6.03539984563041E-4]:5.682644613261E-1)[&rate=6.03539984563041E-4]:2.072712878937E-1)[&rate=6.03539984563041E-4]:6.555066665287E-2,(((((34[&rate=6.03539984563041E-4]:3.068565489785E-1,14[&rate=6.03539984563041E-4]:2.463387726462E0)[&rate=6.03539984563041E-4]:1.385960685222E-1,((((5[&rate=6.03539984563041E-4]:4.897825713086E-1,(13[&rate=6.03539984563041E-4]:2.546183942392E-1,9[&rate=6.03539984563041E-4]:2.162622298557E-1)[&rate=6.03539984563041E-4]:2.899586976173E-1)[&rate=6.03539984563041E-4]:2.198143722478E-1,(3[&rate=6.03539984563041E-4]:4.096241591128E-1,16[&rate=6.03539984563041E-4]:5.246926522634E-1)[&rate=6.03539984563041E-4]:2.479179899231E-1)[&rate=6.03539984563041E-4]:7.07481124055E-1,((39[&rate=6.03539984563041E-4]:1.96134093534E-1,((22[&rate=6.03539984563041E-4]:9.043134387715E-1,((19[&rate=6.03539984563041E-4]:6.629505942985E-1,26[&rate=6.03539984563041E-4]:6.87608128545E-1)[&rate=6.03539984563041E-4]:1.556588309102E-1,1[&rate=6.03539984563041E-4]:5.696558959219E-2)[&rate=6.03539984563041E-4]:6.652593137105E-2)[&rate=6.03539984563041E-4]:4.425001645231E-1,((55[&rate=6.03539984563041E-4]:7.545922138296E-1,10[&rate=6.03539984563041E-4]:7.737702960213E-1)[&rate=6.03539984563041E-4]:4.656244175425E-2,((18[&rate=6.03539984563041E-4]:5.143175069273E-1,23[&rate=6.03539984563041E-4]:5.33495589119E-1)[&rate=6.03539984563041E-4]:2.682861508923E-1,21[&rate=6.03539984563041E-4]:7.908228359016E-1)[&rate=6.03539984563041E-4]:1.144414087231E-1)[&rate=6.03539984563041E-4]:4.305904545601E-1)[&rate=6.03539984563041E-4]:1.096432585589E-2)[&rate=6.03539984563041E-4]:1.278761517742E-1,((57[&rate=6.03539984563041E-4]:6.804833956906E-1,(59[&rate=6.03539984563041E-4]:4.855016357534E-1,(56[&rate=6.03539984563041E-4]:2.171177878575E-1,60[&rate=6.03539984563041E-4]:2.198575138851E-1)[&rate=6.03539984563041E-4]:2.711235739233E-1)[&rate=6.03539984563041E-4]:1.895023078822E-1)[&rate=6.03539984563041E-4]:7.637990299671E-1,((((53[&rate=6.03539984563041E-4]:4.475104469415E-1,46[&rate=6.03539984563041E-4]:4.392912688592E-1)[&rate=6.03539984563041E-4]:5.066049746118E-2,41[&rate=6.03539984563041E-4]:4.680339581013E-1)[&rate=6.03539984563041E-4]:1.574501052486E-1,(((27[&rate=6.03539984563041E-4]:2.928148864661E-1,4[&rate=6.03539984563041E-4]:1.2021214674E-1)[&rate=6.03539984563041E-4]:2.575218120779E-1,(12[&rate=6.03539984563041E-4]:3.933614454256E-1,15[&rate=6.03539984563041E-4]:4.317176098093E-1)[&rate=6.03539984563041E-4]:4.190675996754E-2)[&rate=6.03539984563041E-4]:1.30189162086E-1,(49[&rate=6.03539984563041E-4]:2.993262473441E-1,8[&rate=6.03539984563041E-4]:2.91107069262E-1)[&rate=6.03539984563041E-4]:2.66131120135E-1)[&rate=6.03539984563041E-4]:8.742395614455E-2)[&rate=6.03539984563041E-4]:5.206839101683E-1,((((63[&rate=6.03539984563041E-4]:3.315244891023E-1,58[&rate=6.03539984563041E-4]:3.287847630749E-1)[&rate=6.03539984563041E-4]:5.032563726508E-1,(52[&rate=6.03539984563041E-4]:4.81739853272E-1,(((44[&rate=6.03539984563041E-4]:3.435353616808E-1,43[&rate=6.03539984563041E-4]:3.462750877082E-1)[&rate=6.03539984563041E-4]:4.012491144543E-2,45[&rate=6.03539984563041E-4]:4.055780813453E-1)[&rate=6.03539984563041E-4]:7.429876363025E-2,(48[&rate=6.03539984563041E-4]:4.473415107486E-1,50[&rate=6.03539984563041E-4]:3.651497299267E-1)[&rate=6.03539984563041E-4]:3.527506025434E-2)[&rate=6.03539984563041E-4]:8.13150630909E-2)[&rate=6.03539984563041E-4]:3.146848440974E-1)[&rate=6.03539984563041E-4]:3.883116196165E-2,(54[&rate=6.03539984563041E-4]:5.963670650834E-1,((40[&rate=6.03539984563041E-4]:3.794254160816E-2,42[&rate=6.03539984563041E-4]:3.794254160816E-2)[&rate=6.03539984563041E-4]:2.777683391028E-1,47[&rate=6.03539984563041E-4]:3.321492368753E-1)[&rate=6.03539984563041E-4]:8.887536245473E-2)[&rate=6.03539984563041E-4]:4.909435887681E-1)[&rate=6.03539984563041E-4]:2.114092267033E-1,(51[&rate=6.03539984563041E-4]:6.828763060089E-1,(17[&rate=6.03539984563041E-4]:5.720897627466E-1,11[&rate=6.03539984563041E-4]:5.337335983629E-1)[&rate=6.03539984563041E-4]:2.313344884678E-1)[&rate=6.03539984563041E-4]:3.637887800254E-1)[&rate=6.03539984563041E-4]:4.470836693585E-2)[&rate=6.03539984563041E-4]:9.811445213942E-2)[&rate=6.03539984563041E-4]:1.263031621164E-1)[&rate=6.03539984563041E-4]:4.375275381003E-2)[&rate=6.03539984563041E-4]:5.343142546655E-1,38[&rate=6.03539984563041E-4]:8.965978017288E-1)[&rate=6.03539984563041E-4]:5.930572261318E-1)[&rate=6.03539984563041E-4]:3.03535608968E-2,((24[&rate=6.03539984563041E-4]:6.770724528776E-1,(6[&rate=6.03539984563041E-4]:4.907218929491E-2,7[&rate=6.03539984563041E-4]:4.907218929491E-2)[&rate=6.03539984563041E-4]:5.211509485141E-1)[&rate=6.03539984563041E-4]:2.206784258004E-1,((20[&rate=6.03539984563041E-4]:2.456950666568E-1,25[&rate=6.03539984563041E-4]:2.621334228212E-1)[&rate=6.03539984563041E-4]:3.928485658723E-1,(2[&rate=6.03539984563041E-4]:3.080292866297E-1,28[&rate=6.03539984563041E-4]:5.354265469038E-1)[&rate=6.03539984563041E-4]:1.579116061734E-1)[&rate=6.03539984563041E-4]:2.482483420392E-1)[&rate=6.03539984563041E-4]:1.789380997751E0)[&rate=6.03539984563041E-4]:5.096252415656E-2,61[&rate=6.03539984563041E-4]:7.180255331551E-1)[&rate=6.03539984563041E-4]:7.737246223247E-2,(29[&rate=6.03539984563041E-4]:6.335028309717E-1,30[&rate=6.03539984563041E-4]:6.335028309717E-1)[&rate=6.03539984563041E-4]:4.167658518099E-2)[&rate=6.03539984563041E-4]:1.563377567642E-2)[&rate=6.03539984563041E-4]:2.784357175063E-2,62[&rate=6.03539984563041E-4]:7.760338127601E-1);
tree STATE_14498000 [&joint=-18023.76654375419,lnP=-18023.76654375419] = [&R] ((((((33[&rate=6.143869762092842E-4]:5.488998939137E-1,36[&rate=6.143869762092842E-4]:5.844190195966E-1)[&rate=6.143869762092842E-4]:1.830414232269E-1,35[&rate=6.143869762092842E-4]:7.456025193262E-1)[&rate=6.143869762092842E-4]:3.26036329845E-3,(32[&rate=6.143869762092842E-4]:6.530925591285E-1,(37[&rate=6.143869762092842E-4]:1.756772316922E-1,31[&rate=6.143869762092842E-4]:1.756772316922E-1)[&rate=6.143869762092842E-4]:3.927158738842E-1)[&rate=6.143869762092842E-4]:1.066992852449E-1)[&rate=6.143869762092842E-4]:7.119015377381E-2,(61[&rate=6.143869762092842E-4]:7.965182550919E-1,(34[&rate=6.143869762092842E-4]:6.015398403597E-1,30[&rate=6.143869762092842E-4]:6.725780917259E-1)[&rate=6.143869762092842E-4]:3.721584131125E-3)[&rate=6.143869762092842E-4]:1.533805999518E-2)[&rate=6.143869762092842E-4]:1.755198351589E-3,29[&rate=6.143869762092842E-4]:6.933929342038E-1)[&rate=6.143869762092842E-4]:1.404852923333E-2,((((((((3[&rate=6.143869762092842E-4]:4.921452484462E-1,16[&rate=6.143869762092842E-4]:6.072137415968E-1)[&rate=6.143869762092842E-4]:2.88602394581E-1,(13[&rate=6.143869762092842E-4]:6.54802207749E-1,9[&rate=6.143869762092842E-4]:6.164460433655E-1)[&rate=6.143869762092842E-4]:2.327947503465E-1)[&rate=6.143869762092842E-4]:1.288139038691E-1,5[&rate=6.143869762092842E-4]:9.616163414167E-1)[&rate=6.143869762092842E-4]:4.908683203658E-1,((((57[&rate=6.143869762092842E-4]:2.146810003989E-1,(56[&rate=6.143869762092842E-4]:1.124248502974E-1,(60[&rate=6.143869762092842E-4]:1.082335658532E-1,59[&rate=6.143869762092842E-4]:1.027541137983E-1)[&rate=6.143869762092842E-4]:6.931010471748E-3)[&rate=6.143869762092842E-4]:9.951642407396E-2)[&rate=6.143869762092842E-4]:1.155793688548E0,(((27[&rate=6.143869762092842E-4]:3.12875202008E-1,4[&rate=6.143869762092842E-4]:1.40272462282E-1)[&rate=6.143869762092842E-4]:4.158770953317E-1,(49[&rate=6.143869762092842E-4]:5.612931985732E-1,(8[&rate=6.143869762092842E-4]:4.299937415959E-1,53[&rate=6.143869762092842E-4]:4.409526457056E-1)[&rate=6.143869762092842E-4]:1.230802788952E-1)[&rate=6.143869762092842E-4]:5.23906056157E-2)[&rate=6.143869762092842E-4]:1.576618443746E-1,((12[&rate=6.143869762092842E-4]:3.779586651853E-1,15[&rate=6.143869762092842E-4]:4.16314829569E-1)[&rate=6.143869762092842E-4]:2.748606225727E-1,(46[&rate=6.143869762092842E-4]:3.623115315571E-1,41[&rate=6.143869762092842E-4]:3.40393723338E-1)[&rate=6.143869762092842E-4]:2.850283041461E-1)[&rate=6.143869762092842E-4]:1.185263608055E-1)[&rate=6.143869762092842E-4]:4.26526300657E-1)[&rate=6.143869762092842E-4]:5.732161018368E-3,(((((48[&rate=6.143869762092842E-4]:4.008894995974E-1,50[&rate=6.143869762092842E-4]:3.186977187755E-1)[&rate=6.143869762092842E-4]:1.981527108072E-1,((44[&rate=6.143869762092842E-4]:3.804897401217E-1,43[&rate=6.143869762092842E-4]:3.83229466149E-1)[&rate=6.143869762092842E-4]:9.27036419073E-2,45[&rate=6.143869762092842E-4]:4.951111902481E-1)[&rate=6.143869762092842E-4]:1.011912941292E-1)[&rate=6.143869762092842E-4]:1.646302996369E-3,52[&rate=6.143869762092842E-4]:5.184967325791E-1)[&rate=6.143869762092842E-4]:2.744504170834E-1,(((40[&rate=6.143869762092842E-4]:2.60795572099E-1,42[&rate=6.143869762092842E-4]:2.60795572099E-1)[&rate=6.143869762092842E-4]:3.136109286597E-1,(54[&rate=6.143869762092842E-4]:2.85579201046E-1,47[&rate=6.143869762092842E-4]:1.102367352927E-1)[&rate=6.143869762092842E-4]:4.806081216304E-1)[&rate=6.143869762092842E-4]:2.080157661937E-1,(51[&rate=6.143869762092842E-4]:5.164827244605E-1,(17[&rate=6.143869762092842E-4]:4.340978272889E-1,11[&rate=6.143869762092842E-4]:3.957416629053E-1)[&rate=6.143869762092842E-4]:2.029328423771E-1)[&rate=6.143869762092842E-4]:2.056655698891E-1)[&rate=6.143869762092842E-4]:7.079885531296E-2)[&rate=6.143869762092842E-4]:5.74188775037E-2,(63[&rate=6.143869762092842E-4]:2.981374171605E-1,58[&rate=6.143869762092842E-4]:2.953976911332E-1)[&rate=6.143869762092842E-4]:5.905847743894E-1)[&rate=6.143869762092842E-4]:2.710463022507E-1)[&rate=6.143869762092842E-4]:3.577841919419E-2,(39[&rate=6.143869762092842E-4]:1.648731094559E-2,(((55[&rate=6.143869762092842E-4]:3.67339314839E-1,10[&rate=6.143869762092842E-4]:3.865173970308E-1)[&rate=6.143869762092842E-4]:1.439732035615E-1,(21[&rate=6.143869762092842E-4]:5.919845826177E-1,(18[&rate=6.143869762092842E-4]:4.537665681988E-1,23[&rate=6.143869762092842E-4]:4.729446503905E-1)[&rate=6.143869762092842E-4]:1.299988363368E-1)[&rate=6.143869762092842E-4]:2.343752482382E-2)[&rate=6.143869762092842E-4]:5.102267935042E-1,(22[&rate=6.143869762092842E-4]:1.01374248352E0,((19[&rate=6.143869762092842E-4]:5.988814186571E-1,26[&rate=6.143869762092842E-4]:6.235389529036E-1)[&rate=6.143869762092842E-4]:3.341963567244E-1,1[&rate=6.143869762092842E-4]:1.71433939765E-1)[&rate=6.143869762092842E-4]:6.1486625947E-2)[&rate=6.143869762092842E-4]:1.228653215351E-1)[&rate=6.143869762092842E-4]:4.152334150656E-2)[&rate=6.143869762092842E-4]:1.489226157478E-1)[&rate=6.143869762092842E-4]:2.377596665961E-1)[&rate=6.143869762092842E-4]:6.737749976845E-1,38[&rate=6.143869762092842E-4]:1.071465138919E0)[&rate=6.143869762092842E-4]:3.385725640013E-1,14[&rate=6.143869762092842E-4]:2.522366470044E0)[&rate=6.143869762092842E-4]:4.138509217345E-2,62[&rate=6.143869762092842E-4]:5.356356852803E-1)[&rate=6.143869762092842E-4]:1.466008983999E-1,((24[&rate=6.143869762092842E-4]:7.610405869908E-1,(6[&rate=6.143869762092842E-4]:3.343631681237E-1,7[&rate=6.143869762092842E-4]:3.343631681237E-1)[&rate=6.143869762092842E-4]:3.198281037986E-1)[&rate=6.143869762092842E-4]:2.654652357392E-1,((28[&rate=6.143869762092842E-4]:7.183372754946E-1,(20[&rate=6.143869762092842E-4]:5.488274819559E-1,25[&rate=6.143869762092842E-4]:5.652658381202E-1)[&rate=6.143869762092842E-4]:1.147152729906E-1)[&rate=6.143869762092842E-4]:5.70052660724E-3,2[&rate=6.143869762092842E-4]:4.966405418277E-1)[&rate=6.143869762092842E-4]:3.463036370666E-1)[&rate=6.143869762092842E-4]:1.738641158435E0)[&rate=6.143869762092842E-4]:8.258192893723E-2);
tree STATE_14500000 [&joint=-18014.279852676988,lnP=-18014.279852676988] = [&R] ((((33[&rate=6.012400249415114E-4]:3.570776023474E-1,36[&rate=6.012400249415114E-4]:3.925967280303E-1)[&rate=6.012400249415114E-4]:3.479893330567E-1,(32[&rate=6.012400249415114E-4]:5.943056509866E-1,(37[&rate=6.012400249415114E-4]:1.783320618165E-1,31[&rate=6.012400249415114E-4]:1.783320618165E-1)[&rate=6.012400249415114E-4]:3.312741356181E-1)[&rate=6.012400249415114E-4]:1.353514483519E-1)[&rate=6.012400249415114E-4]:2.919004220873E-3,35[&rate=6.012400249415114E-4]:7.216471418106E-1)[&rate=6.012400249415114E-4]:4.939696860682E-2,(((((24[&rate=6.012400249415114E-4]:6.69869473871E-1,(6[&rate=6.012400249415114E-4]:3.769104481842E-1,7[&rate=6.012400249415114E-4]:3.769104481842E-1)[&rate=6.012400249415114E-4]:1.861097106183E-1)[&rate=6.012400249415114E-4]:1.942837056037E-1,((2[&rate=6.012400249415114E-4]:5.24258004763E-1,28[&rate=6.012400249415114E-4]:7.516552650371E-1)[&rate=6.012400249415114E-4]:8.03508638104E-2,(20[&rate=6.012400249415114E-4]:3.130112573568E-1,25[&rate=6.012400249415114E-4]:3.294496135212E-1)[&rate=6.012400249415114E-4]:4.642003509427E-1)[&rate=6.012400249415114E-4]:7.598266706555E-2)[&rate=6.012400249415114E-4]:1.75779946298E0,(62[&rate=6.012400249415114E-4]:5.087196750025E-1,14[&rate=6.012400249415114E-4]:2.536835551939E0)[&rate=6.012400249415114E-4]:3.032256996717E-2)[&rate=6.012400249415114E-4]:3.445727738535E-2,29[&rate=6.012400249415114E-4]:5.161224731746E-1)[&rate=6.012400249415114E-4]:9.727369043374E-2,(34[&rate=6.012400249415114E-4]:5.004799107082E-1,((30[&rate=6.012400249415114E-4]:5.063290863316E-1,61[&rate=6.012400249415114E-4]:6.265476655665E-1)[&rate=6.012400249415114E-4]:1.863720750691E-2,(((((13[&rate=6.012400249415114E-4]:3.955296742205E-1,9[&rate=6.012400249415114E-4]:3.571735098371E-1)[&rate=6.012400249415114E-4]:2.493633585692E-1,(3[&rate=6.012400249415114E-4]:4.042906834906E-1,16[&rate=6.012400249415114E-4]:5.193591766412E-1)[&rate=6.012400249415114E-4]:1.337530342309E-1)[&rate=6.012400249415114E-4]:3.235367155972E-1,5[&rate=6.012400249415114E-4]:9.136352278391E-1)[&rate=6.012400249415114E-4]:4.223739851588E-1,(((57[&rate=6.012400249415114E-4]:3.367617316279E-1,((56[&rate=6.012400249415114E-4]:5.999547080049E-2,59[&rate=6.012400249415114E-4]:5.725574477313E-2)[&rate=6.012400249415114E-4]:1.044058588064E-2,60[&rate=6.012400249415114E-4]:7.317578270872E-2)[&rate=6.012400249415114E-4]:2.635859489191E-1)[&rate=6.012400249415114E-4]:9.782043869211E-1,(((22[&rate=6.012400249415114E-4]:1.036208123308E0,((19[&rate=6.012400249415114E-4]:5.871617963433E-1,26[&rate=6.012400249415114E-4]:6.118193305898E-1)[&rate=6.012400249415114E-4]:2.253795752777E-1,1[&rate=6.012400249415114E-4]:5.089753600451E-2)[&rate=6.012400249415114E-4]:2.044886694954E-1)[&rate=6.012400249415114E-4]:1.195017829942E-1,((55[&rate=6.012400249415114E-4]:5.809002730756E-1,10[&rate=6.012400249415114E-4]:6.000783552674E-1)[&rate=6.012400249415114E-4]:8.757988360221E-2,((21[&rate=6.012400249415114E-4]:4.448251896422E-1,18[&rate=6.012400249415114E-4]:4.366060115601E-1)[&rate=6.012400249415114E-4]:1.40338249227E-2,23[&rate=6.012400249415114E-4]:4.698179186745E-1)[&rate=6.012400249415114E-4]:3.137307311539E-1)[&rate=6.012400249415114E-4]:3.721612564739E-1)[&rate=6.012400249415114E-4]:3.908430175607E-2,39[&rate=6.012400249415114E-4]:3.315037244205E-2)[&rate=6.012400249415114E-4]:3.524040364108E-2)[&rate=6.012400249415114E-4]:7.384075579545E-2,((((((27[&rate=6.012400249415114E-4]:3.315656929178E-1,4[&rate=6.012400249415114E-4]:1.589629531918E-1)[&rate=6.012400249415114E-4]:2.656066035725E-1,8[&rate=6.012400249415114E-4]:4.738846252574E-1)[&rate=6.012400249415114E-4]:3.267318238144E-2,53[&rate=6.012400249415114E-4]:5.175167117485E-1)[&rate=6.012400249415114E-4]:2.491575364893E-2,49[&rate=6.012400249415114E-4]:5.396927393699E-1)[&rate=6.012400249415114E-4]:1.176700026058E-1,((46[&rate=6.012400249415114E-4]:3.510168746983E-1,41[&rate=6.012400249415114E-4]:3.290990664793E-1)[&rate=6.012400249415114E-4]:2.173914780707E-1,(12[&rate=6.012400249415114E-4]:3.747267288319E-1,15[&rate=6.012400249415114E-4]:4.130828932156E-1)[&rate=6.012400249415114E-4]:1.991610759918E-1)[&rate=6.012400249415114E-4]:8.347493715192E-2)[&rate=6.012400249415114E-4]:2.369284751591E-1,(((51[&rate=6.012400249415114E-4]:5.785921704799E-1,(17[&rate=6.012400249415114E-4]:4.14372775936E-1,11[&rate=6.012400249415114E-4]:3.760166115523E-1)[&rate=6.012400249415114E-4]:2.847673397494E-1)[&rate=6.012400249415114E-4]:8.385724490636E-2,((63[&rate=6.012400249415114E-4]:2.406407749124E-1,58[&rate=6.012400249415114E-4]:2.379010488851E-1)[&rate=6.012400249415114E-4]:3.116570948585E-1,(((54[&rate=6.012400249415114E-4]:3.588958824466E-1,47[&rate=6.012400249415114E-4]:1.835534166932E-1)[&rate=6.012400249415114E-4]:4.266234276964E-2,42[&rate=6.012400249415114E-4]:2.097774032985E-1)[&rate=6.012400249415114E-4]:4.429468472879E-2,40[&rate=6.012400249415114E-4]:2.540720880272E-1)[&rate=6.012400249415114E-4]:3.201435899628E-1)[&rate=6.012400249415114E-4]:1.48507709999E-1)[&rate=6.012400249415114E-4]:1.849474475957E-2,((((45[&rate=6.012400249415114E-4]:2.579779947342E-1,50[&rate=6.012400249415114E-4]:1.785259399397E-1)[&rate=6.012400249415114E-4]:1.561937385473E-2,48[&rate=6.012400249415114E-4]:2.763370946163E-1)[&rate=6.012400249415114E-4]:1.545544350867E-1,(44[&rate=6.012400249415114E-4]:1.597621503856E-1,43[&rate=6.012400249415114E-4]:1.62501876413E-1)[&rate=6.012400249415114E-4]:2.464718450708E-1)[&rate=6.012400249415114E-4]:1.574410318058E-1,52[&rate=6.012400249415114E-4]:5.061407806869E-1)[&rate=6.012400249415114E-4]:1.748033794589E-1)[&rate=6.012400249415114E-4]:1.311552761671E-1)[&rate=6.012400249415114E-4]:3.219129174834E-1)[&rate=6.012400249415114E-4]:1.444626126262E-1)[&rate=6.012400249415114E-4]:9.343976200768E-1,38[&rate=6.012400249415114E-4]:1.215612312527E0)[&rate=6.012400249415114E-4]:2.825181403056E-1)[&rate=6.012400249415114E-4]:4.655186823584E-2)[&rate=6.012400249415114E-4]:4.187800153402E-2)[&rate=6.012400249415114E-4]:2.923264626277E-2);
tree STATE_14502000 [&joint=-18009.376210623315,lnP=-18009.376210623315] = [&R] ((((((20[&rate=6.002646594363979E-4]:3.34210072947E-1,25[&rate=6.002646594363979E-4]:3.506484291113E-1)[&rate=6.002646594363979E-4]:2.28667198752E-1,28[&rate=6.002646594363979E-4]:6.17671792247E-1)[&rate=6.002646594363979E-4]:2.486333767995E-2,2[&rate=6.002646594363979E-4]:4.151378696529E-1)[&rate=6.002646594363979E-4]:1.466401904183E-1,((6[&rate=6.002646594363979E-4]:1.604793672532E-1,7[&rate=6.002646594363979E-4]:1.604793672532E-1)[&rate=6.002646594363979E-4]:4.585300019032E-1,24[&rate=6.002646594363979E-4]:7.25858684225E-1)[&rate=6.002646594363979E-4]:1.948101968193E-2)[&rate=6.002646594363979E-4]:1.859991244607E0,(((62[&rate=6.002646594363979E-4]:4.764288427399E-1,29[&rate=6.002646594363979E-4]:4.190517935596E-1)[&rate=6.002646594363979E-4]:4.789724269648E-3,14[&rate=6.002646594363979E-4]:2.509334443947E0)[&rate=6.002646594363979E-4]:2.559473854372E-2,(((33[&rate=6.002646594363979E-4]:3.8919936509E-1,36[&rate=6.002646594363979E-4]:4.247184907729E-1)[&rate=6.002646594363979E-4]:5.371530234157E-2,(32[&rate=6.002646594363979E-4]:2.708258953832E-1,(37[&rate=6.002646594363979E-4]:1.61036064571E-1,31[&rate=6.002646594363979E-4]:1.61036064571E-1)[&rate=6.002646594363979E-4]:2.509037726022E-2)[&rate=6.002646594363979E-4]:1.966789359827E-1)[&rate=6.002646594363979E-4]:9.174862818488E-2,(35[&rate=6.002646594363979E-4]:4.489807101493E-1,(34[&rate=6.002646594363979E-4]:1.603762486869E-1,((((13[&rate=6.002646594363979E-4]:3.866872554959E-1,9[&rate=6.002646594363979E-4]:3.483310911124E-1)[&rate=6.002646594363979E-4]:6.849069458331E-1,(5[&rate=6.002646594363979E-4]:9.38361733129E-1,(3[&rate=6.002646594363979E-4]:4.968299736445E-1,16[&rate=6.002646594363979E-4]:6.118984667951E-1)[&rate=6.002646594363979E-4]:3.89476964964E-1)[&rate=6.002646594363979E-4]:7.843794765213E-2)[&rate=6.002646594363979E-4]:1.753784706255E-1,(((57[&rate=6.002646594363979E-4]:6.1674410128E-1,((56[&rate=6.002646594363979E-4]:3.571765184843E-1,60[&rate=6.002646594363979E-4]:3.599162445118E-1)[&rate=6.002646594363979E-4]:3.454352334226E-2,59[&rate=6.002646594363979E-4]:3.889803157992E-1)[&rate=6.002646594363979E-4]:2.222843334259E-1)[&rate=6.002646594363979E-4]:5.81579371491E-1,((((27[&rate=6.002646594363979E-4]:3.06385629615E-1,4[&rate=6.002646594363979E-4]:1.33782889889E-1)[&rate=6.002646594363979E-4]:2.773200749481E-1,(49[&rate=6.002646594363979E-4]:3.309584732034E-1,8[&rate=6.002646594363979E-4]:3.227392951213E-1)[&rate=6.002646594363979E-4]:1.376787382089E-1)[&rate=6.002646594363979E-4]:2.054324541649E-1,((41[&rate=6.002646594363979E-4]:3.517984723998E-1,(46[&rate=6.002646594363979E-4]:1.678441670836E-1,53[&rate=6.002646594363979E-4]:1.760633451659E-1)[&rate=6.002646594363979E-4]:2.058721135353E-1)[&rate=6.002646594363979E-4]:2.611315112138E-1,(12[&rate=6.002646594363979E-4]:2.908582120909E-1,15[&rate=6.002646594363979E-4]:3.292143764746E-1)[&rate=6.002646594363979E-4]:3.494690317964E-1)[&rate=6.002646594363979E-4]:3.374242168977E-2)[&rate=6.002646594363979E-4]:2.882016169782E-1,((51[&rate=6.002646594363979E-4]:4.380776089679E-1,(17[&rate=6.002646594363979E-4]:3.587574120079E-1,11[&rate=6.002646594363979E-4]:3.204012476242E-1)[&rate=6.002646594363979E-4]:1.998681421655E-1)[&rate=6.002646594363979E-4]:3.289510562899E-1,(((52[&rate=6.002646594363979E-4]:2.834286324965E-1,(44[&rate=6.002646594363979E-4]:2.764726036058E-1,43[&rate=6.002646594363979E-4]:2.792123296332E-1)[&rate=6.002646594363979E-4]:6.449027546612E-2)[&rate=6.002646594363979E-4]:2.907666171999E-1,(48[&rate=6.002646594363979E-4]:5.177189413495E-1,(50[&rate=6.002646594363979E-4]:2.387586597624E-1,45[&rate=6.002646594363979E-4]:3.182107145569E-1)[&rate=6.002646594363979E-4]:1.967685007652E-1)[&rate=6.002646594363979E-4]:1.386680891688E-1)[&rate=6.002646594363979E-4]:1.898239353759E-1,((63[&rate=6.002646594363979E-4]:1.86188187765E-1,58[&rate=6.002646594363979E-4]:1.834484617376E-1)[&rate=6.002646594363979E-4]:2.6126418339E-1,(40[&rate=6.002646594363979E-4]:2.638655728303E-1,(54[&rate=6.002646594363979E-4]:4.136489112876E-1,(47[&rate=6.002646594363979E-4]:1.146114168309E-1,42[&rate=6.002646594363979E-4]:9.817306066656E-2)[&rate=6.002646594363979E-4]:1.236950287033E-1)[&rate=6.002646594363979E-4]:4.199748346049E-2)[&rate=6.002646594363979E-4]:2.055046065438E-1)[&rate=6.002646594363979E-4]:3.549229783009E-1)[&rate=6.002646594363979E-4]:3.009480185511E-3)[&rate=6.002646594363979E-4]:1.130508364757E-1)[&rate=6.002646594363979E-4]:6.34494504894E-2)[&rate=6.002646594363979E-4]:1.415066096397E-1,((((55[&rate=6.002646594363979E-4]:5.571780536957E-1,10[&rate=6.002646594363979E-4]:5.763561358875E-1)[&rate=6.002646594363979E-4]:1.042926780448E-1,(21[&rate=6.002646594363979E-4]:5.301094665794E-1,(18[&rate=6.002646594363979E-4]:4.23029416777E-1,23[&rate=6.002646594363979E-4]:4.422074989688E-1)[&rate=6.002646594363979E-4]:9.886087172032E-2)[&rate=6.002646594363979E-4]:2.35470854202E-1)[&rate=6.002646594363979E-4]:3.939218154629E-1,(22[&rate=6.002646594363979E-4]:8.689699200194E-1,((19[&rate=6.002646594363979E-4]:6.297967876738E-1,26[&rate=6.002646594363979E-4]:6.544543219203E-1)[&rate=6.002646594363979E-4]:1.928479683059E-1,1[&rate=6.002646594363979E-4]:6.100092036328E-2)[&rate=6.002646594363979E-4]:2.714708184791E-2)[&rate=6.002646594363979E-4]:3.014911203346E-1)[&rate=6.002646594363979E-4]:9.433582315233E-3,39[&rate=6.002646594363979E-4]:1.825078705287E-2)[&rate=6.002646594363979E-4]:7.500395289203E-2)[&rate=6.002646594363979E-4]:4.960834296864E-2)[&rate=6.002646594363979E-4]:7.186754027437E-1,38[&rate=6.002646594363979E-4]:8.560590336023E-1)[&rate=6.002646594363979E-4]:3.485196254446E-1)[&rate=6.002646594363979E-4]:8.91509095499E-2)[&rate=6.002646594363979E-4]:9.934378765281E-2)[&rate=6.002646594363979E-4]:2.952705911719E-2)[&rate=6.002646594363979E-4]:1.560724547596E-2)[&rate=6.002646594363979E-4]:1.888369154268E-1,(30[&rate=6.002646594363979E-4]:4.532165203006E-1,61[&rate=6.002646594363979E-4]:5.734350995355E-1)[&rate=6.002646594363979E-4]:2.006638969751E-1);
tree STATE_14504000 [&joint=-18017.7880667217,lnP=-18017.7880667217] = [&R] (((30[&rate=6.237063199961018E-4]:4.53847413661E-1,14[&rate=6.237063199961018E-4]:2.539340339778E0)[&rate=6.237063199961018E-4]:2.345400826878E-2,29[&rate=6.237063199961018E-4]:4.773014219298E-1)[&rate=6.237063199961018E-4]:1.023215173861E-1,(62[&rate=6.237063199961018E-4]:5.839006477717E-1,(((((20[&rate=6.237063199961018E-4]:8.665415230081E-2,25[&rate=6.237063199961018E-4]:1.030925084652E-1)[&rate=6.237063199961018E-4]:6.654371815322E-1,(2[&rate=6.237063199961018E-4]:4.769963289573E-1,28[&rate=6.237063199961018E-4]:7.043935892313E-1)[&rate=6.237063199961018E-4]:1.024922651497E-1)[&rate=6.237063199961018E-4]:5.9351392351E-2,((6[&rate=6.237063199961018E-4]:9.322245228435E-2,7[&rate=6.237063199961018E-4]:9.322245228435E-2)[&rate=6.237063199961018E-4]:5.500622552981E-1,24[&rate=6.237063199961018E-4]:7.50134022651E-1)[&rate=6.237063199961018E-4]:7.226760764268E-2)[&rate=6.237063199961018E-4]:1.802706269971E0,61[&rate=6.237063199961018E-4]:6.050390328349E-1)[&rate=6.237063199961018E-4]:3.863038606621E-2,(((35[&rate=6.237063199961018E-4]:3.48742162179E-1,(((3[&rate=6.237063199961018E-4]:7.914712797932E-1,((5[&rate=6.237063199961018E-4]:4.531772560849E-1,16[&rate=6.237063199961018E-4]:5.16190954715E-1)[&rate=6.237063199961018E-4]:1.161009008676E-2,(13[&rate=6.237063199961018E-4]:3.123550658735E-1,9[&rate=6.237063199961018E-4]:2.7399890149E-1)[&rate=6.237063199961018E-4]:2.07226800846E-1)[&rate=6.237063199961018E-4]:3.787387281421E-1)[&rate=6.237063199961018E-4]:6.867473420359E-1,(((57[&rate=6.237063199961018E-4]:4.610019538859E-1,((56[&rate=6.237063199961018E-4]:1.842616639713E-1,60[&rate=6.237063199961018E-4]:1.870013899988E-1)[&rate=6.237063199961018E-4]:9.469027863701E-2,59[&rate=6.237063199961018E-4]:2.762122165809E-1)[&rate=6.237063199961018E-4]:1.793102852501E-1)[&rate=6.237063199961018E-4]:9.090863088976E-1,((39[&rate=6.237063199961018E-4]:1.214466366615E-2,((55[&rate=6.237063199961018E-4]:6.526651906247E-1,10[&rate=6.237063199961018E-4]:6.718432728164E-1)[&rate=6.237063199961018E-4]:2.928570238291E-2,(21[&rate=6.237063199961018E-4]:6.75790913595E-1,(18[&rate=6.237063199961018E-4]:4.715271594625E-1,23[&rate=6.237063199961018E-4]:4.907052416543E-1)[&rate=6.237063199961018E-4]:1.960445760504E-1)[&rate=6.237063199961018E-4]:1.102695684535E-1)[&rate=6.237063199961018E-4]:3.767691131243E-1)[&rate=6.237063199961018E-4]:2.795165769713E-3,(22[&rate=6.237063199961018E-4]:8.718914804094E-1,((19[&rate=6.237063199961018E-4]:7.499888514566E-1,26[&rate=6.237063199961018E-4]:7.746463857031E-1)[&rate=6.237063199961018E-4]:8.303988030383E-2,1[&rate=6.237063199961018E-4]:7.138489614398E-2)[&rate=6.237063199961018E-4]:1.96846664572E-2)[&rate=6.237063199961018E-4]:3.046921846428E-1)[&rate=6.237063199961018E-4]:1.085730908819E-1)[&rate=6.237063199961018E-4]:2.601202474415E-2,((49[&rate=6.237063199961018E-4]:7.541959447953E-1,(((8[&rate=6.237063199961018E-4]:5.608169264583E-1,(12[&rate=6.237063199961018E-4]:2.769278007067E-1,15[&rate=6.237063199961018E-4]:3.152839650904E-1)[&rate=6.237063199961018E-4]:2.921083038337E-1)[&rate=6.237063199961018E-4]:1.814838442548E-2,(27[&rate=6.237063199961018E-4]:3.871611342792E-1,4[&rate=6.237063199961018E-4]:2.145583945532E-1)[&rate=6.237063199961018E-4]:3.150918478375E-1)[&rate=6.237063199961018E-4]:8.217775139017E-2,(41[&rate=6.237063199961018E-4]:4.910179760612E-1,(46[&rate=6.237063199961018E-4]:4.298850298981E-1,53[&rate=6.237063199961018E-4]:4.381042079804E-1)[&rate=6.237063199961018E-4]:8.305075438211E-2)[&rate=6.237063199961018E-4]:1.509470040211E-1)[&rate=6.237063199961018E-4]:8.483370443928E-2)[&rate=6.237063199961018E-4]:3.154366920078E-1,(((63[&rate=6.237063199961018E-4]:1.230713779121E-1,58[&rate=6.237063199961018E-4]:1.203316518848E-1)[&rate=6.237063199961018E-4]:5.933567236996E-1,((47[&rate=6.237063199961018E-4]:4.321081160487E-1,(40[&rate=6.237063199961018E-4]:3.440043556506E-1,54[&rate=6.237063199961018E-4]:5.357851775683E-1)[&rate=6.237063199961018E-4]:7.166540423374E-2)[&rate=6.237063199961018E-4]:1.003054744614E-1,42[&rate=6.237063199961018E-4]:5.159752343457E-1)[&rate=6.237063199961018E-4]:2.223706754851E-1)[&rate=6.237063199961018E-4]:1.240128432934E-1,(((52[&rate=6.237063199961018E-4]:3.804327140012E-1,((50[&rate=6.237063199961018E-4]:2.893682678333E-1,45[&rate=6.237063199961018E-4]:3.688203226278E-1)[&rate=6.237063199961018E-4]:3.596887515443E-2,48[&rate=6.237063199961018E-4]:4.075289238096E-1)[&rate=6.237063199961018E-4]:5.509557101347E-2)[&rate=6.237063199961018E-4]:6.973485309026E-2,(44[&rate=6.237063199961018E-4]:2.545235426167E-1,43[&rate=6.237063199961018E-4]:2.572632686441E-1)[&rate=6.237063199961018E-4]:2.531782710502E-1)[&rate=6.237063199961018E-4]:2.469008030814E-1,(51[&rate=6.237063199961018E-4]:5.730334290991E-1,(17[&rate=6.237063199961018E-4]:5.769756230773E-1,11[&rate=6.237063199961018E-4]:5.386194586936E-1)[&rate=6.237063199961018E-4]:1.166057512274E-1)[&rate=6.237063199961018E-4]:1.240349410738E-1)[&rate=6.237063199961018E-4]:1.050164103486E-1)[&rate=6.237063199961018E-4]:1.853560754598E-1)[&rate=6.237063199961018E-4]:1.538649109984E-1)[&rate=6.237063199961018E-4]:3.314334027946E-1)[&rate=6.237063199961018E-4]:3.381048163264E-1,38[&rate=6.237063199961018E-4]:8.13583712128E-1)[&rate=6.237063199961018E-4]:3.799073084984E-1)[&rate=6.237063199961018E-4]:2.145412924361E-1,(33[&rate=6.237063199961018E-4]:5.389219640197E-1,36[&rate=6.237063199961018E-4]:5.744410897025E-1)[&rate=6.237063199961018E-4]:1.070028840976E-2)[&rate=6.237063199961018E-4]:3.509336053604E-2,((32[&rate=6.237063199961018E-4]:2.376918382172E-1,(37[&rate=6.237063199961018E-4]:7.974350414359E-2,31[&rate=6.237063199961018E-4]:7.974350414359E-2)[&rate=6.237063199961018E-4]:7.324888052159E-2)[&rate=6.237063199961018E-4]:3.192139598594E-1,34[&rate=6.237063199961018E-4]:3.465232844154E-1)[&rate=6.237063199961018E-4]:5.239997882317E-2)[&rate=6.237063199961018E-4]:5.348932506136E-2)[&rate=6.237063199961018E-4]:3.072758925233E-3)[&rate=6.237063199961018E-4]:5.309934072455E-2);
tree STATE_14506000 [&joint=-18010.441208930828,lnP=-18010.441208930828] = [&R] (((30[&rate=5.71058178869839E-4]:5.103046131865E-1,(((((5[&rate=5.71058178869839E-4]:5.908901283036E-1,(16[&rate=5.71058178869839E-4]:3.363921331883E-1,3[&rate=5.71058178869839E-4]:2.213236400377E-1)[&rate=5.71058178869839E-4]:3.175116937454E-1)[&rate=5.71058178869839E-4]:1.945524674768E-1,(13[&rate=5.71058178869839E-4]:4.657276607009E-1,9[&rate=5.71058178869839E-4]:4.273714963174E-1)[&rate=5.71058178869839E-4]:3.745094556274E-1)[&rate=5.71058178869839E-4]:4.752833122273E-1,((((((49[&rate=5.71058178869839E-4]:4.728425342342E-1,8[&rate=5.71058178869839E-4]:4.646233561521E-1)[&rate=5.71058178869839E-4]:2.974129368505E-1,((27[&rate=5.71058178869839E-4]:5.176075515981E-1,4[&rate=5.71058178869839E-4]:3.45004811872E-1)[&rate=5.71058178869839E-4]:3.430170374781E-1,(12[&rate=5.71058178869839E-4]:3.305319621085E-1,15[&rate=5.71058178869839E-4]:3.688881264922E-1)[&rate=5.71058178869839E-4]:4.150241338168E-1)[&rate=5.71058178869839E-4]:2.469937515936E-2)[&rate=5.71058178869839E-4]:1.336159000012E-1,((53[&rate=5.71058178869839E-4]:4.124549595356E-1,41[&rate=5.71058178869839E-4]:3.823179732342E-1)[&rate=5.71058178869839E-4]:8.38123667902E-3,46[&rate=5.71058178869839E-4]:4.126170181323E-1)[&rate=5.71058178869839E-4]:4.857749008988E-1)[&rate=5.71058178869839E-4]:2.129232514549E-1,((51[&rate=5.71058178869839E-4]:3.447136581627E-1,(17[&rate=5.71058178869839E-4]:4.17329253358E-1,11[&rate=5.71058178869839E-4]:3.789730889744E-1)[&rate=5.71058178869839E-4]:4.793235001022E-2)[&rate=5.71058178869839E-4]:6.051890041897E-1,((63[&rate=5.71058178869839E-4]:4.069813931795E-1,58[&rate=5.71058178869839E-4]:4.042416671522E-1)[&rate=5.71058178869839E-4]:3.991346799284E-1,(((42[&rate=5.71058178869839E-4]:4.818597306026E-1,47[&rate=5.71058178869839E-4]:4.98298086767E-1)[&rate=5.71058178869839E-4]:4.473789220055E-2,(40[&rate=5.71058178869839E-4]:2.425489059556E-1,54[&rate=5.71058178869839E-4]:4.343297278733E-1)[&rate=5.71058178869839E-4]:2.840487168476E-1)[&rate=5.71058178869839E-4]:2.377910291323E-1,(((44[&rate=5.71058178869839E-4]:2.45198592675E-1,43[&rate=5.71058178869839E-4]:2.479383187023E-1)[&rate=5.71058178869839E-4]:1.713451637083E-1,52[&rate=5.71058178869839E-4]:3.590095098079E-1)[&rate=5.71058178869839E-4]:5.895426009923E-2,(48[&rate=5.71058178869839E-4]:3.787435419026E-1,(50[&rate=5.71058178869839E-4]:2.390364666625E-1,45[&rate=5.71058178869839E-4]:3.18488521457E-1)[&rate=5.71058178869839E-4]:5.751529441825E-2)[&rate=5.71058178869839E-4]:1.214120088264E-1)[&rate=5.71058178869839E-4]:2.861509094256E-1)[&rate=5.71058178869839E-4]:6.364522939164E-2)[&rate=5.71058178869839E-4]:1.821427536282E-1)[&rate=5.71058178869839E-4]:8.470017936648E-2)[&rate=5.71058178869839E-4]:4.567492679689E-2,(57[&rate=5.71058178869839E-4]:5.257493042115E-1,((56[&rate=5.71058178869839E-4]:2.126923145479E-1,60[&rate=5.71058178869839E-4]:2.154320405755E-1)[&rate=5.71058178869839E-4]:1.944360763461E-1,59[&rate=5.71058178869839E-4]:4.043886648667E-1)[&rate=5.71058178869839E-4]:1.158811872899E-1)[&rate=5.71058178869839E-4]:8.093229848524E-1)[&rate=5.71058178869839E-4]:5.956043641412E-2,(39[&rate=5.71058178869839E-4]:2.141232531904E-2,(((55[&rate=5.71058178869839E-4]:6.53230152024E-1,10[&rate=5.71058178869839E-4]:6.724082342157E-1)[&rate=5.71058178869839E-4]:2.167595150492E-1,(21[&rate=5.71058178869839E-4]:8.789565496185E-1,(18[&rate=5.71058178869839E-4]:4.290861954884E-1,23[&rate=5.71058178869839E-4]:4.482642776801E-1)[&rate=5.71058178869839E-4]:4.41651176048E-1)[&rate=5.71058178869839E-4]:9.514270649563E-2)[&rate=5.71058178869839E-4]:1.01342693756E-1,(22[&rate=5.71058178869839E-4]:1.024026435044E0,((19[&rate=5.71058178869839E-4]:4.376642334234E-1,26[&rate=5.71058178869839E-4]:4.623217676699E-1)[&rate=5.71058178869839E-4]:4.206135821228E-1,1[&rate=5.71058178869839E-4]:9.663397992971E-2)[&rate=5.71058178869839E-4]:1.465705373062E-1)[&rate=5.71058178869839E-4]:6.237441893561E-2)[&rate=5.71058178869839E-4]:9.665530695564E-2)[&rate=5.71058178869839E-4]:1.266450576932E-1)[&rate=5.71058178869839E-4]:6.335345650238E-2)[&rate=5.71058178869839E-4]:9.131894721027E-1,38[&rate=5.71058178869839E-4]:1.119120859562E0)[&rate=5.71058178869839E-4]:2.901956140878E-1,61[&rate=5.71058178869839E-4]:5.563708938914E-1)[&rate=5.71058178869839E-4]:7.415229852997E-2)[&rate=5.71058178869839E-4]:1.894934560866E-2,(29[&rate=5.71058178869839E-4]:4.776473726753E-1,14[&rate=5.71058178869839E-4]:2.563140298793E0)[&rate=5.71058178869839E-4]:5.160658611984E-2)[&rate=5.71058178869839E-4]:1.007068140241E-1,((((20[&rate=5.71058178869839E-4]:4.283550243434E-1,25[&rate=5.71058178869839E-4]:4.447933805078E-1)[&rate=5.71058178869839E-4]:3.960276901399E-1,(2[&rate=5.71058178869839E-4]:3.344137376512E-1,28[&rate=5.71058178869839E-4]:5.618109979252E-1)[&rate=5.71058178869839E-4]:3.173662371061E-1)[&rate=5.71058178869839E-4]:3.231316777332E-3,(24[&rate=5.71058178869839E-4]:5.303798210444E-1,(6[&rate=5.71058178869839E-4]:2.315096306017E-1,7[&rate=5.71058178869839E-4]:2.315096306017E-1)[&rate=5.71058178869839E-4]:1.920208753742E-1)[&rate=5.71058178869839E-4]:3.081931143259E-1)[&rate=5.71058178869839E-4]:1.915135382805E0,(62[&rate=5.71058178869839E-4]:6.510038748415E-1,(((32[&rate=5.71058178869839E-4]:3.022241235742E-1,(37[&rate=5.71058178869839E-4]:1.162470603549E-1,31[&rate=5.71058178869839E-4]:1.162470603549E-1)[&rate=5.71058178869839E-4]:1.012776096672E-1)[&rate=5.71058178869839E-4]:3.44829723629E-1,(34[&rate=5.71058178869839E-4]:3.239870014066E-1,35[&rate=5.71058178869839E-4]:5.234405533191E-1)[&rate=5.71058178869839E-4]:1.126843321353E-1)[&rate=5.71058178869839E-4]:5.381309228768E-3,(33[&rate=5.71058178869839E-4]:5.854346251868E-1,36[&rate=5.71058178869839E-4]:6.209537508696E-1)[&rate=5.71058178869839E-4]:4.241036731083E-2)[&rate=5.71058178869839E-4]:8.053593152427E-2)[&rate=5.71058178869839E-4]:1.979404584943E-2)[&rate=5.71058178869839E-4]:1.653990130861E-2);
tree STATE_14508000 [&joint=-17999.996295175544,lnP=-17999.996295175544] = [&R] (30[&rate=5.381917122725231E-4]:7.845461858114E-1,(((33[&rate=5.381917122725231E-4]:6.196660068168E-1,36[&rate=5.381917122725231E-4]:6.551851324996E-1)[&rate=5.381917122725231E-4]:4.40563849097E-2,((32[&rate=5.381917122725231E-4]:3.149496133592E-1,(37[&rate=5.381917122725231E-4]:2.2321023792E-1,31[&rate=5.381917122725231E-4]:2.2321023792E-1)[&rate=5.381917122725231E-4]:7.039921887083E-3)[&rate=5.381917122725231E-4]:2.879203375235E-1,35[&rate=5.381917122725231E-4]:5.91940989134E-1)[&rate=5.381917122725231E-4]:8.544260477814E-2)[&rate=5.381917122725231E-4]:1.380456853577E-1,(((2[&rate=5.381917122725231E-4]:6.84202036447E-1,((28[&rate=5.381917122725231E-4]:7.129249056125E-1,(20[&rate=5.381917122725231E-4]:3.756123540569E-1,25[&rate=5.381917122725231E-4]:3.920507102213E-1)[&rate=5.381917122725231E-4]:2.825180310076E-1)[&rate=5.381917122725231E-4]:9.235312758382E-2,(24[&rate=5.381917122725231E-4]:5.75707754948E-1,(6[&rate=5.381917122725231E-4]:3.289029088322E-1,7[&rate=5.381917122725231E-4]:3.289029088322E-1)[&rate=5.381917122725231E-4]:1.399555310472E-1)[&rate=5.381917122725231E-4]:1.857346618099E-1)[&rate=5.381917122725231E-4]:1.063212635248E-1)[&rate=5.381917122725231E-4]:1.726897380725E0,34[&rate=5.381917122725231E-4]:3.83335362976E-1)[&rate=5.381917122725231E-4]:1.572322557212E-1,(((61[&rate=5.381917122725231E-4]:5.880333775342E-1,(((((16[&rate=5.381917122725231E-4]:4.33892484677E-1,3[&rate=5.381917122725231E-4]:3.188239915264E-1)[&rate=5.381917122725231E-4]:3.168146085965E-1,((13[&rate=5.381917122725231E-4]:5.512198235047E-1,9[&rate=5.381917122725231E-4]:5.128636591213E-1)[&rate=5.381917122725231E-4]:1.418617330796E-1,5[&rate=5.381917122725231E-4]:6.382870360365E-1)[&rate=5.381917122725231E-4]:4.940635860691E-2)[&rate=5.381917122725231E-4]:6.376628021886E-1,((((((8[&rate=5.381917122725231E-4]:6.211710766378E-1,(27[&rate=5.381917122725231E-4]:4.012579548267E-1,4[&rate=5.381917122725231E-4]:2.286552151007E-1)[&rate=5.381917122725231E-4]:3.43200793044E-1)[&rate=5.381917122725231E-4]:1.246705379633E-1,((41[&rate=5.381917122725231E-4]:5.435025413028E-1,(46[&rate=5.381917122725231E-4]:5.390412926113E-1,53[&rate=5.381917122725231E-4]:5.472604706936E-1)[&rate=5.381917122725231E-4]:2.637905691061E-2)[&rate=5.381917122725231E-4]:3.779262586125E-2,49[&rate=5.381917122725231E-4]:6.086924274378E-1)[&rate=5.381917122725231E-4]:1.453683652453E-1)[&rate=5.381917122725231E-4]:1.126071266549E-1,(12[&rate=5.381917122725231E-4]:5.479764798706E-1,15[&rate=5.381917122725231E-4]:5.863326442542E-1)[&rate=5.381917122725231E-4]:3.186914394675E-1)[&rate=5.381917122725231E-4]:2.829977079913E-1,((((63[&rate=5.381917122725231E-4]:2.534446628684E-1,58[&rate=5.381917122725231E-4]:2.507049368411E-1)[&rate=5.381917122725231E-4]:3.475772244396E-1,((47[&rate=5.381917122725231E-4]:2.483499343251E-2,42[&rate=5.381917122725231E-4]:8.396637268135E-3)[&rate=5.381917122725231E-4]:4.158621147514E-1,(54[&rate=5.381917122725231E-4]:3.015293840281E-1,40[&rate=5.381917122725231E-4]:1.097485621103E-1)[&rate=5.381917122725231E-4]:3.145101899093E-1)[&rate=5.381917122725231E-4]:1.986809435076E-1)[&rate=5.381917122725231E-4]:2.280168987922E-1,52[&rate=5.381917122725231E-4]:7.906826217166E-1)[&rate=5.381917122725231E-4]:5.187617626614E-2,(((44[&rate=5.381917122725231E-4]:8.406105364975E-2,43[&rate=5.381917122725231E-4]:8.68007796771E-2)[&rate=5.381917122725231E-4]:5.998869075825E-1,(45[&rate=5.381917122725231E-4]:5.648267348358E-1,(50[&rate=5.381917122725231E-4]:4.146992204279E-1,48[&rate=5.381917122725231E-4]:4.968910012498E-1)[&rate=5.381917122725231E-4]:7.067545961341E-2)[&rate=5.381917122725231E-4]:1.410390346155E-1)[&rate=5.381917122725231E-4]:7.783148580883E-2,(51[&rate=5.381917122725231E-4]:6.378881902519E-1,(17[&rate=5.381917122725231E-4]:6.462794236023E-1,11[&rate=5.381917122725231E-4]:6.079232592186E-1)[&rate=5.381917122725231E-4]:1.121567118552E-1)[&rate=5.381917122725231E-4]:6.635701021378E-2)[&rate=5.381917122725231E-4]:1.38313597517E-1)[&rate=5.381917122725231E-4]:2.249150485248E-1)[&rate=5.381917122725231E-4]:7.989276909647E-2,(((22[&rate=5.381917122725231E-4]:9.362207435945E-1,((19[&rate=5.381917122725231E-4]:5.801673607164E-1,26[&rate=5.381917122725231E-4]:6.048248949628E-1)[&rate=5.381917122725231E-4]:2.362988110205E-1,1[&rate=5.381917122725231E-4]:5.482233612036E-2)[&rate=5.381917122725231E-4]:1.005764896659E-1)[&rate=5.381917122725231E-4]:2.726586090465E-1,((55[&rate=5.381917122725231E-4]:6.197882789291E-1,10[&rate=5.381917122725231E-4]:6.389663611208E-1)[&rate=5.381917122725231E-4]:1.721194557404E-1,(21[&rate=5.381917122725231E-4]:7.775810669853E-1,(18[&rate=5.381917122725231E-4]:5.996804188253E-1,23[&rate=5.381917122725231E-4]:6.18858501017E-1)[&rate=5.381917122725231E-4]:1.696814700779E-1)[&rate=5.381917122725231E-4]:1.184362567252E-1)[&rate=5.381917122725231E-4]:3.019031248209E-1)[&rate=5.381917122725231E-4]:2.969389148084E-2,39[&rate=5.381917122725231E-4]:7.692940850548E-2)[&rate=5.381917122725231E-4]:7.865638518082E-2)[&rate=5.381917122725231E-4]:8.025278096565E-2,(57[&rate=5.381917122725231E-4]:6.272182133471E-1,((56[&rate=5.381917122725231E-4]:4.45855884486E-1,60[&rate=5.381917122725231E-4]:4.485956105135E-1)[&rate=5.381917122725231E-4]:9.424725591809E-2,59[&rate=5.381917122725231E-4]:5.373634143767E-1)[&rate=5.381917122725231E-4]:8.437534691543E-2)[&rate=5.381917122725231E-4]:8.551957037707E-1)[&rate=5.381917122725231E-4]:4.020255368695E-2)[&rate=5.381917122725231E-4]:8.018391749237E-1,38[&rate=5.381917122725231E-4]:1.072400851208E0)[&rate=5.381917122725231E-4]:2.996815797532E-1,62[&rate=5.381917122725231E-4]:4.562953211474E-1)[&rate=5.381917122725231E-4]:6.889652633215E-2)[&rate=5.381917122725231E-4]:4.518321821828E-2,14[&rate=5.381917122725231E-4]:2.598490942635E0)[&rate=5.381917122725231E-4]:3.652978508813E-2,29[&rate=5.381917122725231E-4]:5.495278016056E-1)[&rate=5.381917122725231E-4]:6.207806845768E-2)[&rate=5.381917122725231E-4]:7.540810866022E-2)[&rate=5.381917122725231E-4]:9.753220708787E-2);
tree STATE_14510000 [&joint=-18004.795165968895,lnP=-18004.795165968895] = [&R] (((32[&rate=5.038315371569708E-4]:5.826846448788E-1,(37[&rate=5.038315371569708E-4]:2.939406761857E-1,31[&rate=5.038315371569708E-4]:2.939406761857E-1)[&rate=5.038315371569708E-4]:2.040445151411E-1)[&rate=5.038315371569708E-4]:2.362922994123E-1,((((((13[&rate=5.038315371569708E-4]:4.551851904461E-1,9[&rate=5.038315371569708E-4]:4.168290260626E-1)[&rate=5.038315371569708E-4]:6.847695351218E-1,(5[&rate=5.038315371569708E-4]:9.478865958351E-1,(16[&rate=5.038315371569708E-4]:7.53666290988E-1,3[&rate=5.038315371569708E-4]:6.385977978374E-1)[&rate=5.038315371569708E-4]:2.572340034772E-1)[&rate=5.038315371569708E-4]:1.37273609185E-1)[&rate=5.038315371569708E-4]:4.730987722259E-1,(((57[&rate=5.038315371569708E-4]:8.113520514978E-1,(56[&rate=5.038315371569708E-4]:5.090854355862E-1,(59[&rate=5.038315371569708E-4]:4.749734171848E-1,60[&rate=5.038315371569708E-4]:4.804528692397E-1)[&rate=5.038315371569708E-4]:3.137229237404E-2)[&rate=5.038315371569708E-4]:2.99526889884E-1)[&rate=5.038315371569708E-4]:6.638852471035E-1,((39[&rate=5.038315371569708E-4]:1.263186518997E-1,((55[&rate=5.038315371569708E-4]:6.17380301869E-1,10[&rate=5.038315371569708E-4]:6.365583840608E-1)[&rate=5.038315371569708E-4]:1.3750877413E-1,(21[&rate=5.038315371569708E-4]:7.242253958031E-1,(18[&rate=5.038315371569708E-4]:2.603781538143E-1,23[&rate=5.038315371569708E-4]:2.79556236006E-1)[&rate=5.038315371569708E-4]:4.556280639067E-1)[&rate=5.038315371569708E-4]:1.347732692369E-1)[&rate=5.038315371569708E-4]:4.180049183664E-1)[&rate=5.038315371569708E-4]:5.099879350665E-3,(22[&rate=5.038315371569708E-4]:9.517091769202E-1,((19[&rate=5.038315371569708E-4]:5.430638079513E-1,26[&rate=5.038315371569708E-4]:5.677213421978E-1)[&rate=5.038315371569708E-4]:2.945271222257E-1,1[&rate=5.038315371569708E-4]:7.594709456053E-2)[&rate=5.038315371569708E-4]:9.494016455145E-2)[&rate=5.038315371569708E-4]:3.413531899465E-1)[&rate=5.038315371569708E-4]:9.724342488519E-2)[&rate=5.038315371569708E-4]:1.466125386341E-2,(((((27[&rate=5.038315371569708E-4]:2.486067746011E-1,4[&rate=5.038315371569708E-4]:7.600403487513E-2)[&rate=5.038315371569708E-4]:5.469822208421E-1,(12[&rate=5.038315371569708E-4]:3.047420604358E-1,15[&rate=5.038315371569708E-4]:3.430982248195E-1)[&rate=5.038315371569708E-4]:3.757784418566E-1)[&rate=5.038315371569708E-4]:1.162272166747E-1,8[&rate=5.038315371569708E-4]:7.885285408851E-1)[&rate=5.038315371569708E-4]:1.84599890803E-2,(((41[&rate=5.038315371569708E-4]:5.469066817594E-1,49[&rate=5.038315371569708E-4]:5.743039420332E-1)[&rate=5.038315371569708E-4]:2.012411678232E-2,46[&rate=5.038315371569708E-4]:5.889486067608E-1)[&rate=5.038315371569708E-4]:1.517101115851E-1,53[&rate=5.038315371569708E-4]:7.488778964281E-1)[&rate=5.038315371569708E-4]:6.906953764697E-2)[&rate=5.038315371569708E-4]:2.888699922878E-1,(((52[&rate=5.038315371569708E-4]:6.508307871101E-1,(((47[&rate=5.038315371569708E-4]:2.241068314662E-1,42[&rate=5.038315371569708E-4]:2.076684753018E-1)[&rate=5.038315371569708E-4]:5.16746820433E-2,54[&rate=5.038315371569708E-4]:4.511239792628E-1)[&rate=5.038315371569708E-4]:9.256370457345E-2,40[&rate=5.038315371569708E-4]:3.519068619185E-1)[&rate=5.038315371569708E-4]:3.591978977944E-1)[&rate=5.038315371569708E-4]:5.585506446398E-2,(63[&rate=5.038315371569708E-4]:2.792325976097E-1,58[&rate=5.038315371569708E-4]:2.764928715824E-1)[&rate=5.038315371569708E-4]:4.65809418348E-1)[&rate=5.038315371569708E-4]:4.956952449404E-2,((((45[&rate=5.038315371569708E-4]:5.936285930016E-1,(50[&rate=5.038315371569708E-4]:2.876566125734E-2,48[&rate=5.038315371569708E-4]:1.109574420792E-1)[&rate=5.038315371569708E-4]:4.854108769498E-1)[&rate=5.038315371569708E-4]:2.561829808572E-2,43[&rate=5.038315371569708E-4]:6.000688088956E-1)[&rate=5.038315371569708E-4]:1.347865231075E-1,44[&rate=5.038315371569708E-4]:7.321156059758E-1)[&rate=5.038315371569708E-4]:5.066307027051E-2,(51[&rate=5.038315371569708E-4]:7.026476007959E-1,(17[&rate=5.038315371569708E-4]:5.103666149746E-1,11[&rate=5.038315371569708E-4]:4.720104505909E-1)[&rate=5.038315371569708E-4]:3.128289310269E-1)[&rate=5.038315371569708E-4]:2.259682887498E-2)[&rate=5.038315371569708E-4]:3.101094639726E-2)[&rate=5.038315371569708E-4]:2.656305434454E-1)[&rate=5.038315371569708E-4]:2.132181124032E-1)[&rate=5.038315371569708E-4]:2.656206987539E-1)[&rate=5.038315371569708E-4]:2.122231661499E-1,38[&rate=5.038315371569708E-4]:7.156876228478E-1)[&rate=5.038315371569708E-4]:5.818957997766E-1,35[&rate=5.038315371569708E-4]:4.528345641769E-1)[&rate=5.038315371569708E-4]:2.982145187731E-1,(33[&rate=5.038315371569708E-4]:5.122973173114E-1,36[&rate=5.038315371569708E-4]:5.478164429942E-1)[&rate=5.038315371569708E-4]:2.25090563453E-1)[&rate=5.038315371569708E-4]:5.699889959235E-2)[&rate=5.038315371569708E-4]:3.848164360989E-2,(((61[&rate=5.038315371569708E-4]:6.397515547481E-1,(2[&rate=5.038315371569708E-4]:9.880945909247E-1,(((24[&rate=5.038315371569708E-4]:5.616513338233E-1,(6[&rate=5.038315371569708E-4]:3.150429902764E-1,7[&rate=5.038315371569708E-4]:3.150429902764E-1)[&rate=5.038315371569708E-4]:1.397590284784E-1)[&rate=5.038315371569708E-4]:1.013473337335E-1,(20[&rate=5.038315371569708E-4]:3.488191705859E-1,25[&rate=5.038315371569708E-4]:3.652575267502E-1)[&rate=5.038315371569708E-4]:3.032205928612E-1)[&rate=5.038315371569708E-4]:1.710876149038E-3,28[&rate=5.038315371569708E-4]:7.085451601442E-1)[&rate=5.038315371569708E-4]:5.069466910545E-1)[&rate=5.038315371569708E-4]:1.488164187418E0)[&rate=5.038315371569708E-4]:8.043533429191E-3,30[&rate=5.038315371569708E-4]:5.275765089424E-1)[&rate=5.038315371569708E-4]:4.149719870635E-2,(((29[&rate=5.038315371569708E-4]:4.251531750099E-1,14[&rate=5.038315371569708E-4]:2.510646101127E0)[&rate=5.038315371569708E-4]:1.414707284379E-2,34[&rate=5.038315371569708E-4]:3.682619964874E-1)[&rate=5.038315371569708E-4]:6.752043595844E-2,62[&rate=5.038315371569708E-4]:5.641977329924E-1)[&rate=5.038315371569708E-4]:6.225302383665E-2)[&rate=5.038315371569708E-4]:1.490406179572E-1);
tree STATE_14512000 [&joint=-18011.3808339712,lnP=-18011.3808339712] = [&R] (((35[&rate=5.091430769182383E-4]:7.330716748083E-1,((((13[&rate=5.091430769182383E-4]:5.447958093343E-1,9[&rate=5.091430769182383E-4]:5.064396449509E-1)[&rate=5.091430769182383E-4]:3.446893289059E-1,(5[&rate=5.091430769182383E-4]:6.703538174134E-1,(16[&rate=5.091430769182383E-4]:2.870748420321E-1,3[&rate=5.091430769182383E-4]:1.720063488815E-1)[&rate=5.091430769182383E-4]:4.462926740114E-1)[&rate=5.091430769182383E-4]:1.64336800279E-1)[&rate=5.091430769182383E-4]:5.842751351308E-1,((57[&rate=5.091430769182383E-4]:7.429673548793E-1,(59[&rate=5.091430769182383E-4]:6.431974536818E-1,(60[&rate=5.091430769182383E-4]:5.411414198762E-1,56[&rate=5.091430769182383E-4]:5.384016938486E-1)[&rate=5.091430769182383E-4]:1.075354858605E-1)[&rate=5.091430769182383E-4]:9.429044914263E-2)[&rate=5.091430769182383E-4]:8.128366239653E-1,((((49[&rate=5.091430769182383E-4]:7.642888981854E-1,(53[&rate=5.091430769182383E-4]:7.404868810231E-1,(46[&rate=5.091430769182383E-4]:4.512132958229E-1,41[&rate=5.091430769182383E-4]:4.292954876038E-1)[&rate=5.091430769182383E-4]:2.810544071179E-1)[&rate=5.091430769182383E-4]:2.654174318981E-2)[&rate=5.091430769182383E-4]:1.173821152099E-1,((27[&rate=5.091430769182383E-4]:4.055294037383E-1,4[&rate=5.091430769182383E-4]:2.329266640123E-1)[&rate=5.091430769182383E-4]:4.153862010667E-1,((12[&rate=5.091430769182383E-4]:4.29915735165E-1,15[&rate=5.091430769182383E-4]:4.682718995487E-1)[&rate=5.091430769182383E-4]:2.487059604274E-1,8[&rate=5.091430769182383E-4]:6.704025175103E-1)[&rate=5.091430769182383E-4]:2.72254160618E-2)[&rate=5.091430769182383E-4]:1.758239017411E-1)[&rate=5.091430769182383E-4]:3.506113965347E-1,(((((47[&rate=5.091430769182383E-4]:2.285395083613E-1,54[&rate=5.091430769182383E-4]:4.038819741147E-1)[&rate=5.091430769182383E-4]:2.670169635829E-1,(40[&rate=5.091430769182383E-4]:3.318314062177E-1,42[&rate=5.091430769182383E-4]:3.318314062177E-1)[&rate=5.091430769182383E-4]:1.472867095622E-1)[&rate=5.091430769182383E-4]:1.009299839735E-1,52[&rate=5.091430769182383E-4]:5.197741271506E-1)[&rate=5.091430769182383E-4]:2.598478325315E-1,(63[&rate=5.091430769182383E-4]:2.782206447399E-1,58[&rate=5.091430769182383E-4]:2.754809187126E-1)[&rate=5.091430769182383E-4]:5.397574793258E-1)[&rate=5.091430769182383E-4]:1.107952148596E-1,(((43[&rate=5.091430769182383E-4]:1.904927567359E-1,44[&rate=5.091430769182383E-4]:1.877530307085E-1)[&rate=5.091430769182383E-4]:4.613112024404E-1,(45[&rate=5.091430769182383E-4]:4.728848092003E-1,(50[&rate=5.091430769182383E-4]:2.547369115118E-1,48[&rate=5.091430769182383E-4]:3.369286923336E-1)[&rate=5.091430769182383E-4]:1.386958428941E-1)[&rate=5.091430769182383E-4]:1.980972321677E-1)[&rate=5.091430769182383E-4]:1.809545519567E-1,(51[&rate=5.091430769182383E-4]:7.344589434552E-1,(17[&rate=5.091430769182383E-4]:3.92112950526E-1,11[&rate=5.091430769182383E-4]:3.537567861424E-1)[&rate=5.091430769182383E-4]:4.628939381347E-1)[&rate=5.091430769182383E-4]:3.802559507497E-2)[&rate=5.091430769182383E-4]:1.179326360115E-1)[&rate=5.091430769182383E-4]:2.596734545664E-1)[&rate=5.091430769182383E-4]:1.161949259243E-1,((39[&rate=5.091430769182383E-4]:1.412000769313E-1,((55[&rate=5.091430769182383E-4]:7.639409633739E-1,10[&rate=5.091430769182383E-4]:7.831190455656E-1)[&rate=5.091430769182383E-4]:8.347525086005E-2,(21[&rate=5.091430769182383E-4]:7.832894843962E-1,(18[&rate=5.091430769182383E-4]:3.412271571925E-1,23[&rate=5.091430769182383E-4]:3.604052393842E-1)[&rate=5.091430769182383E-4]:4.338431491216E-1)[&rate=5.091430769182383E-4]:1.682363188787E-1)[&rate=5.091430769182383E-4]:3.403592051631E-1)[&rate=5.091430769182383E-4]:2.863487497662E-2,(22[&rate=5.091430769182383E-4]:1.159253851484E0,((19[&rate=5.091430769182383E-4]:5.29969037419E-1,26[&rate=5.091430769182383E-4]:5.546265716655E-1)[&rate=5.091430769182383E-4]:4.20272289262E-1,1[&rate=5.091430769182383E-4]:1.885974910645E-1)[&rate=5.091430769182383E-4]:1.898344426111E-1)[&rate=5.091430769182383E-4]:1.722249360405E-1)[&rate=5.091430769182383E-4]:1.046697812067E-1)[&rate=5.091430769182383E-4]:3.472390326412E-2)[&rate=5.091430769182383E-4]:6.042204795131E-2)[&rate=5.091430769182383E-4]:8.85825820804E-1,38[&rate=5.091430769182383E-4]:1.249997053079E0)[&rate=5.091430769182383E-4]:3.278234801766E-1)[&rate=5.091430769182383E-4]:1.146184949337E-1,((33[&rate=5.091430769182383E-4]:6.948149567765E-1,36[&rate=5.091430769182383E-4]:7.303340824594E-1)[&rate=5.091430769182383E-4]:1.216808860564E-1,((2[&rate=5.091430769182383E-4]:8.300034028143E-1,(((20[&rate=5.091430769182383E-4]:3.737339930892E-1,25[&rate=5.091430769182383E-4]:3.901723492535E-1)[&rate=5.091430769182383E-4]:4.463839086574E-1,28[&rate=5.091430769182383E-4]:8.749124222946E-1)[&rate=5.091430769182383E-4]:9.236398469934E-2,(24[&rate=5.091430769182383E-4]:8.571595602267E-1,(6[&rate=5.091430769182383E-4]:1.805263658267E-1,7[&rate=5.091430769182383E-4]:1.805263658267E-1)[&rate=5.091430769182383E-4]:5.697838793315E-1)[&rate=5.091430769182383E-4]:6.628123032883E-2)[&rate=5.091430769182383E-4]:9.012425609444E-2)[&rate=5.091430769182383E-4]:1.775974625768E0,((30[&rate=5.091430769182383E-4]:5.517528872664E-1,(34[&rate=5.091430769182383E-4]:4.601486912195E-1,((14[&rate=5.091430769182383E-4]:2.45411913818E0,61[&rate=5.091430769182383E-4]:4.888447912979E-1)[&rate=5.091430769182383E-4]:1.273458336485E-1,62[&rate=5.091430769182383E-4]:5.533490948918E-1)[&rate=5.091430769182383E-4]:3.521489687421E-2)[&rate=5.091430769182383E-4]:2.056594468069E-2)[&rate=5.091430769182383E-4]:5.223673822662E-2,29[&rate=5.091430769182383E-4]:6.03989625493E-1)[&rate=5.091430769182383E-4]:4.526260026019E-2)[&rate=5.091430769182383E-4]:5.24895187191E-2)[&rate=5.091430769182383E-4]:1.753312472344E-2)[&rate=5.091430769182383E-4]:1.262361251475E-1,(32[&rate=5.091430769182383E-4]:7.124642795289E-1,(37[&rate=5.091430769182383E-4]:4.654467414936E-1,31[&rate=5.091430769182383E-4]:4.654467414936E-1)[&rate=5.091430769182383E-4]:1.623180844833E-1)[&rate=5.091430769182383E-4]:2.723909771093E-1);
tree STATE_14514000 [&joint=-18009.063462362643,lnP=-18009.063462362643] = [&R] ((((35[&rate=5.208247261666032E-4]:4.084197373818E-1,(((((13[&rate=5.208247261666032E-4]:3.739958688366E-1,9[&rate=5.208247261666032E-4]:3.356397044531E-1)[&rate=5.208247261666032E-4]:2.051832256471E-1,5[&rate=5.208247261666032E-4]:5.243845739358E-1)[&rate=5.208247261666032E-4]:5.481628118612E-2,(16[&rate=5.208247261666032E-4]:4.541265240369E-1,3[&rate=5.208247261666032E-4]:3.390580308863E-1)[&rate=5.208247261666032E-4]:1.880880297151E-1)[&rate=5.208247261666032E-4]:1.028056067869E0,((57[&rate=5.208247261666032E-4]:7.16628963536E-1,(59[&rate=5.208247261666032E-4]:5.460759506826E-1,(60[&rate=5.208247261666032E-4]:2.369004182433E-1,56[&rate=5.208247261666032E-4]:2.341606922157E-1)[&rate=5.208247261666032E-4]:3.146549844943E-1)[&rate=5.208247261666032E-4]:1.650735607985E-1)[&rate=5.208247261666032E-4]:8.150910724024E-1,((((49[&rate=5.208247261666032E-4]:8.128362424948E-1,(((46[&rate=5.208247261666032E-4]:6.91928603383E-1,41[&rate=5.208247261666032E-4]:6.700107951639E-1)[&rate=5.208247261666032E-4]:7.25065597593E-2,53[&rate=5.208247261666032E-4]:7.726543412246E-1)[&rate=5.208247261666032E-4]:6.354751217969E-3,((27[&rate=5.208247261666032E-4]:6.220875375987E-1,4[&rate=5.208247261666032E-4]:4.494847978727E-1)[&rate=5.208247261666032E-4]:1.255770277673E-1,8[&rate=5.208247261666032E-4]:6.243768941331E-1)[&rate=5.208247261666032E-4]:1.436732941998E-1)[&rate=5.208247261666032E-4]:3.656687607978E-2)[&rate=5.208247261666032E-4]:3.467990113186E-2,(12[&rate=5.208247261666032E-4]:5.464440437622E-1,15[&rate=5.208247261666032E-4]:5.848002081459E-1)[&rate=5.208247261666032E-4]:3.010720998644E-1)[&rate=5.208247261666032E-4]:3.503473978204E-1,(((((47[&rate=5.208247261666032E-4]:1.768679096023E-1,54[&rate=5.208247261666032E-4]:3.522103753557E-1)[&rate=5.208247261666032E-4]:1.742576655928E-1,(40[&rate=5.208247261666032E-4]:3.320326436817E-1,42[&rate=5.208247261666032E-4]:3.320326436817E-1)[&rate=5.208247261666032E-4]:2.654575349021E-3)[&rate=5.208247261666032E-4]:4.056099379388E-1,(63[&rate=5.208247261666032E-4]:2.871478558846E-1,58[&rate=5.208247261666032E-4]:2.844081298573E-1)[&rate=5.208247261666032E-4]:4.312314928659E-1)[&rate=5.208247261666032E-4]:2.771165471249E-2,52[&rate=5.208247261666032E-4]:7.077348390793E-1)[&rate=5.208247261666032E-4]:2.090975583983E-1,(((17[&rate=5.208247261666032E-4]:5.805258612366E-1,11[&rate=5.208247261666032E-4]:5.421696968529E-1)[&rate=5.208247261666032E-4]:1.891562074214E-1,51[&rate=5.208247261666032E-4]:6.491341234525E-1)[&rate=5.208247261666032E-4]:1.414217383519E-1,((43[&rate=5.208247261666032E-4]:2.883068797389E-1,44[&rate=5.208247261666032E-4]:2.855671537116E-1)[&rate=5.208247261666032E-4]:2.163919026942E-1,(45[&rate=5.208247261666032E-4]:3.615021776878E-1,(50[&rate=5.208247261666032E-4]:2.195825259102E-1,48[&rate=5.208247261666032E-4]:3.017743067321E-1)[&rate=5.208247261666032E-4]:6.24675969831E-2)[&rate=5.208247261666032E-4]:1.62374686937E-1)[&rate=5.208247261666032E-4]:3.46131051974E-1)[&rate=5.208247261666032E-4]:1.262765356733E-1)[&rate=5.208247261666032E-4]:1.988393631476E-1)[&rate=5.208247261666032E-4]:1.182748340348E-1,(((55[&rate=5.208247261666032E-4]:5.215639138196E-1,10[&rate=5.208247261666032E-4]:5.407419960113E-1)[&rate=5.208247261666032E-4]:1.316190061209E-1,(21[&rate=5.208247261666032E-4]:5.723023486501E-1,(18[&rate=5.208247261666032E-4]:4.957223053604E-1,23[&rate=5.208247261666032E-4]:5.149003875522E-1)[&rate=5.208247261666032E-4]:6.836086520757E-2)[&rate=5.208247261666032E-4]:1.849901603313E-1)[&rate=5.208247261666032E-4]:5.934347837373E-1,((22[&rate=5.208247261666032E-4]:1.11255184266E0,((19[&rate=5.208247261666032E-4]:7.317815327487E-1,26[&rate=5.208247261666032E-4]:7.564390669952E-1)[&rate=5.208247261666032E-4]:2.175551740536E-1,1[&rate=5.208247261666032E-4]:1.876928711858E-1)[&rate=5.208247261666032E-4]:1.440370536661E-1)[&rate=5.208247261666032E-4]:1.657184020728E-1,39[&rate=5.208247261666032E-4]:1.166264091167E-1)[&rate=5.208247261666032E-4]:8.341595209537E-2)[&rate=5.208247261666032E-4]:4.212341153028E-2)[&rate=5.208247261666032E-4]:4.297892073034E-2)[&rate=5.208247261666032E-4]:2.727971610254E-1)[&rate=5.208247261666032E-4]:1.48674961964E-1,38[&rate=5.208247261666032E-4]:7.011373644071E-1)[&rate=5.208247261666032E-4]:5.520312314221E-1)[&rate=5.208247261666032E-4]:4.106080483066E-1,(32[&rate=5.208247261666032E-4]:6.105954450572E-1,(37[&rate=5.208247261666032E-4]:2.944537093861E-1,31[&rate=5.208247261666032E-4]:2.944537093861E-1)[&rate=5.208247261666032E-4]:2.31442282119E-1)[&rate=5.208247261666032E-4]:2.193613023799E-1)[&rate=5.208247261666032E-4]:1.380736380787E-1,(33[&rate=5.208247261666032E-4]:3.479230753728E-1,36[&rate=5.208247261666032E-4]:3.834422010556E-1)[&rate=5.208247261666032E-4]:5.955171462087E-1)[&rate=5.208247261666032E-4]:1.032362079607E-2,(62[&rate=5.208247261666032E-4]:5.739578364901E-1,(29[&rate=5.208247261666032E-4]:5.095978475295E-1,(61[&rate=5.208247261666032E-4]:6.069793100439E-1,(((14[&rate=5.208247261666032E-4]:2.236298009714E0,34[&rate=5.208247261666032E-4]:7.976683223032E-2)[&rate=5.208247261666032E-4]:2.928400564144E-1,30[&rate=5.208247261666032E-4]:4.436451400109E-1)[&rate=5.208247261666032E-4]:3.715247967298E-2,(2[&rate=5.208247261666032E-4]:9.39245396125E-1,(((20[&rate=5.208247261666032E-4]:4.295598065005E-1,25[&rate=5.208247261666032E-4]:4.459981626649E-1)[&rate=5.208247261666032E-4]:4.031345546277E-1,28[&rate=5.208247261666032E-4]:8.874888816763E-1)[&rate=5.208247261666032E-4]:2.359553442105E-2,(24[&rate=5.208247261666032E-4]:8.3322553495E-1,(6[&rate=5.208247261666032E-4]:4.321873287587E-1,7[&rate=5.208247261666032E-4]:4.321873287587E-1)[&rate=5.208247261666032E-4]:2.941888911227E-1)[&rate=5.208247261666032E-4]:3.402326470901E-2)[&rate=5.208247261666032E-4]:2.555582403017E-1)[&rate=5.208247261666032E-4]:1.498278026388E0)[&rate=5.208247261666032E-4]:5.963111125086E-3)[&rate=5.208247261666032E-4]:2.283711672059E-2)[&rate=5.208247261666032E-4]:6.982939780239E-3)[&rate=5.208247261666032E-4]:3.224289567071E-1);
tree STATE_14516000 [&joint=-18006.76339773333,lnP=-18006.76339773333] = [&R] ((33[&rate=6.090573296590898E-4]:7.570771620538E-1,36[&rate=6.090573296590898E-4]:7.925962877367E-1)[&rate=6.090573296590898E-4]:1.14029355126E-1,((((((5[&rate=6.090573296590898E-4]:7.790880046588E-1,((13[&rate=6.090573296590898E-4]:6.261862432543E-1,9[&rate=6.090573296590898E-4]:5.878300788709E-1)[&rate=6.090573296590898E-4]:1.701057712928E-1,(16[&rate=6.090573296590898E-4]:5.347542627408E-1,3[&rate=6.090573296590898E-4]:4.196857695902E-1)[&rate=6.090573296590898E-4]:2.697569298886E-1)[&rate=6.090573296590898E-4]:3.759051065946E-2)[&rate=6.090573296590898E-4]:5.324340348752E-1,(((((49[&rate=6.090573296590898E-4]:8.950632731813E-1,(41[&rate=6.090573296590898E-4]:5.828173153854E-1,46[&rate=6.090573296590898E-4]:6.047351236045E-1)[&rate=6.090573296590898E-4]:2.848486975221E-1)[&rate=6.090573296590898E-4]:4.108817784955E-2,(53[&rate=6.090573296590898E-4]:8.460424487783E-1,((12[&rate=6.090573296590898E-4]:3.724061906433E-1,15[&rate=6.090573296590898E-4]:4.10762355027E-1)[&rate=6.090573296590898E-4]:4.600861046641E-1,(8[&rate=6.090573296590898E-4]:7.675594704583E-1,(27[&rate=6.090573296590898E-4]:3.018409021865E-1,4[&rate=6.090573296590898E-4]:1.292381624605E-1)[&rate=6.090573296590898E-4]:5.890062395047E-1)[&rate=6.090573296590898E-4]:5.671364676697E-2)[&rate=6.090573296590898E-4]:1.08104274433E-2)[&rate=6.090573296590898E-4]:9.28487282802E-2)[&rate=6.090573296590898E-4]:1.509838948598E-1,(((50[&rate=6.090573296590898E-4]:4.8045983397E-1,48[&rate=6.090573296590898E-4]:5.626516147918E-1)[&rate=6.090573296590898E-4]:1.785094269711E-1,(44[&rate=6.090573296590898E-4]:6.065882071335E-1,(43[&rate=6.090573296590898E-4]:5.224554481948E-1,45[&rate=6.090573296590898E-4]:5.416335303865E-1)[&rate=6.090573296590898E-4]:8.687248496605E-2)[&rate=6.090573296590898E-4]:1.09915300383E-1)[&rate=6.090573296590898E-4]:2.586203948094E-1,((51[&rate=6.090573296590898E-4]:5.229840128754E-1,(17[&rate=6.090573296590898E-4]:5.2112231429E-1,11[&rate=6.090573296590898E-4]:4.827661499064E-1)[&rate=6.090573296590898E-4]:1.224096437909E-1)[&rate=6.090573296590898E-4]:3.015191253094E-1,(52[&rate=6.090573296590898E-4]:7.730111093299E-1,(((54[&rate=6.090573296590898E-4]:6.140361405919E-1,42[&rate=6.090573296590898E-4]:4.222553186741E-1)[&rate=6.090573296590898E-4]:9.727050390539E-3,(47[&rate=6.090573296590898E-4]:4.27686840867E-1,40[&rate=6.090573296590898E-4]:4.112484847026E-1)[&rate=6.090573296590898E-4]:2.073388436206E-2)[&rate=6.090573296590898E-4]:3.316929530882E-1,(63[&rate=6.090573296590898E-4]:2.886869760097E-1,58[&rate=6.090573296590898E-4]:2.859472499823E-1)[&rate=6.090573296590898E-4]:4.530705379241E-1)[&rate=6.090573296590898E-4]:6.96097597798E-2)[&rate=6.090573296590898E-4]:5.149202885487E-2)[&rate=6.090573296590898E-4]:9.308651756559E-2)[&rate=6.090573296590898E-4]:8.73539093184E-2)[&rate=6.090573296590898E-4]:1.36495442757E-1,(57[&rate=6.090573296590898E-4]:4.87586175473E-1,((56[&rate=6.090573296590898E-4]:1.319357691037E-1,60[&rate=6.090573296590898E-4]:1.346754951313E-1)[&rate=6.090573296590898E-4]:7.909295340916E-2,59[&rate=6.090573296590898E-4]:2.082889964855E-1)[&rate=6.090573296590898E-4]:2.738177269326E-1)[&rate=6.090573296590898E-4]:9.086473529009E-1)[&rate=6.090573296590898E-4]:5.74851240043E-2,(((55[&rate=6.090573296590898E-4]:6.415744241958E-1,10[&rate=6.090573296590898E-4]:6.607525063875E-1)[&rate=6.090573296590898E-4]:1.024725693068E-1,(21[&rate=6.090573296590898E-4]:6.722489167484E-1,(18[&rate=6.090573296590898E-4]:3.839631883829E-1,23[&rate=6.090573296590898E-4]:4.031412705746E-1)[&rate=6.090573296590898E-4]:2.800665502834E-1)[&rate=6.090573296590898E-4]:1.759076657951E-1)[&rate=6.090573296590898E-4]:3.925229518988E-1,((22[&rate=6.090573296590898E-4]:9.433604989802E-1,((19[&rate=6.090573296590898E-4]:6.721893080133E-1,26[&rate=6.090573296590898E-4]:6.968468422598E-1)[&rate=6.090573296590898E-4]:1.12319789713E-1,1[&rate=6.090573296590898E-4]:2.28652621098E-2)[&rate=6.090573296590898E-4]:1.396733190622E-1)[&rate=6.090573296590898E-4]:2.620921071377E-1,39[&rate=6.090573296590898E-4]:4.380877050156E-2)[&rate=6.090573296590898E-4]:4.618583243409E-2)[&rate=6.090573296590898E-4]:1.171487069768E-1)[&rate=6.090573296590898E-4]:5.506366112841E-2)[&rate=6.090573296590898E-4]:3.215302478844E-1,38[&rate=6.090573296590898E-4]:5.782577668703E-1)[&rate=6.090573296590898E-4]:8.145903505987E-1,(35[&rate=6.090573296590898E-4]:5.008470495787E-1,34[&rate=6.090573296590898E-4]:3.013934976662E-1)[&rate=6.090573296590898E-4]:4.72522094428E-2)[&rate=6.090573296590898E-4]:2.078222059686E-1,(((29[&rate=6.090573296590898E-4]:4.289726637171E-1,61[&rate=6.090573296590898E-4]:5.49191242952E-1)[&rate=6.090573296590898E-4]:1.019249688213E-2,(30[&rate=6.090573296590898E-4]:3.92005872224E-1,62[&rate=6.090573296590898E-4]:4.493829214044E-1)[&rate=6.090573296590898E-4]:4.715928837518E-2)[&rate=6.090573296590898E-4]:5.420579959574E-2,(14[&rate=6.090573296590898E-4]:2.305384303112E0,(2[&rate=6.090573296590898E-4]:1.029059250724E0,(((20[&rate=6.090573296590898E-4]:9.774509721259E-2,25[&rate=6.090573296590898E-4]:1.14183453377E-1)[&rate=6.090573296590898E-4]:7.342246898328E-1,(24[&rate=6.090573296590898E-4]:6.90406373328E-1,(6[&rate=6.090573296590898E-4]:1.062433889634E-1,7[&rate=6.090573296590898E-4]:1.062433889634E-1)[&rate=6.090573296590898E-4]:4.773136692961E-1)[&rate=6.090573296590898E-4]:1.52522317827E-1)[&rate=6.090573296590898E-4]:2.123362934816E-2,28[&rate=6.090573296590898E-4]:9.079979369416E-1)[&rate=6.090573296590898E-4]:3.484585740563E-1)[&rate=6.090573296590898E-4]:1.1475579291E0)[&rate=6.090573296590898E-4]:2.734795832001E-1)[&rate=6.090573296590898E-4]:1.341352042489E-1)[&rate=6.090573296590898E-4]:9.870194013328E-2,(32[&rate=6.090573296590898E-4]:5.996292583944E-1,(37[&rate=6.090573296590898E-4]:2.406427501569E-1,31[&rate=6.090573296590898E-4]:2.406427501569E-1)[&rate=6.090573296590898E-4]:2.742870546855E-1)[&rate=6.090573296590898E-4]:2.659231084778E-1)[&rate=6.090573296590898E-4]:3.0144314242E-2);
tree STATE_14518000 [&joint=-18017.700654350312,lnP=-18017.700654350312] = [&R] (((32[&rate=6.190114128150208E-4]:6.960433376646E-1,(37[&rate=6.190114128150208E-4]:4.58162714809E-2,31[&rate=6.190114128150208E-4]:4.58162714809E-2)[&rate=6.190114128150208E-4]:5.655276126316E-1)[&rate=6.190114128150208E-4]:1.76742748311E-1,(((33[&rate=6.190114128150208E-4]:5.59780198349E-1,36[&rate=6.190114128150208E-4]:5.952993240318E-1)[&rate=6.190114128150208E-4]:1.012032257045E-1,(35[&rate=6.190114128150208E-4]:6.327912847819E-1,(((5[&rate=6.190114128150208E-4]:8.669427588472E-1,((13[&rate=6.190114128150208E-4]:8.585229437741E-1,9[&rate=6.190114128150208E-4]:8.201667793906E-1)[&rate=6.190114128150208E-4]:4.864202249754E-2,(16[&rate=6.190114128150208E-4]:5.675051635566E-1,3[&rate=6.190114128150208E-4]:4.52436670406E-1)[&rate=6.190114128150208E-4]:3.478789807974E-1)[&rate=6.190114128150208E-4]:1.457231312334E-2)[&rate=6.190114128150208E-4]:4.771713052109E-1,(((57[&rate=6.190114128150208E-4]:4.976479290508E-1,((56[&rate=6.190114128150208E-4]:3.551737761945E-1,60[&rate=6.190114128150208E-4]:3.579135022221E-1)[&rate=6.190114128150208E-4]:1.236995054525E-2,59[&rate=6.190114128150208E-4]:3.648040007124E-1)[&rate=6.190114128150208E-4]:1.273644762835E-1)[&rate=6.190114128150208E-4]:9.401789728845E-1,((((12[&rate=6.190114128150208E-4]:5.052829847522E-1,15[&rate=6.190114128150208E-4]:5.436391491359E-1)[&rate=6.190114128150208E-4]:3.029678178251E-1,(41[&rate=6.190114128150208E-4]:4.785932394665E-1,46[&rate=6.190114128150208E-4]:5.005110476855E-1)[&rate=6.190114128150208E-4]:3.02260302837E-1)[&rate=6.190114128150208E-4]:1.128995056884E-1,(49[&rate=6.190114128150208E-4]:9.177552729711E-1,(8[&rate=6.190114128150208E-4]:6.937134997385E-1,((27[&rate=6.190114128150208E-4]:3.048171079299E-1,4[&rate=6.190114128150208E-4]:1.322143682038E-1)[&rate=6.190114128150208E-4]:4.357070195371E-1,53[&rate=6.190114128150208E-4]:6.281953603437E-1)[&rate=6.190114128150208E-4]:7.64770435044E-2)[&rate=6.190114128150208E-4]:2.158225951505E-1)[&rate=6.190114128150208E-4]:3.395035294612E-3)[&rate=6.190114128150208E-4]:1.125078236912E-1,(((50[&rate=6.190114128150208E-4]:4.763264861783E-1,48[&rate=6.190114128150208E-4]:5.585182670002E-1)[&rate=6.190114128150208E-4]:2.991988140665E-1,(45[&rate=6.190114128150208E-4]:4.892202014107E-1,(43[&rate=6.190114128150208E-4]:2.149128817423E-1,44[&rate=6.190114128150208E-4]:2.121731557149E-1)[&rate=6.190114128150208E-4]:2.551292374767E-1)[&rate=6.190114128150208E-4]:3.657571536287E-1)[&rate=6.190114128150208E-4]:1.523799442582E-1,(((52[&rate=6.190114128150208E-4]:4.876521149474E-1,(((42[&rate=6.190114128150208E-4]:1.514263146776E-1,47[&rate=6.190114128150208E-4]:1.678646708419E-1)[&rate=6.190114128150208E-4]:1.468179315299E-3,40[&rate=6.190114128150208E-4]:1.528944939929E-1)[&rate=6.190114128150208E-4]:4.424238310207E-2,54[&rate=6.190114128150208E-4]:3.889176990127E-1)[&rate=6.190114128150208E-4]:3.507892104552E-1)[&rate=6.190114128150208E-4]:1.304349488464E-2,(63[&rate=6.190114128150208E-4]:1.449034850755E-1,58[&rate=6.190114128150208E-4]:1.421637590481E-1)[&rate=6.190114128150208E-4]:3.941482891403E-1)[&rate=6.190114128150208E-4]:3.340541968761E-1,(51[&rate=6.190114128150208E-4]:4.521607221631E-1,(17[&rate=6.190114128150208E-4]:4.409023855574E-1,11[&rate=6.190114128150208E-4]:4.025462211737E-1)[&rate=6.190114128150208E-4]:1.318062818113E-1)[&rate=6.190114128150208E-4]:3.82589084545E-1)[&rate=6.190114128150208E-4]:9.315543779494E-2)[&rate=6.190114128150208E-4]:2.356110663194E-2)[&rate=6.190114128150208E-4]:2.315660302521E-1)[&rate=6.190114128150208E-4]:6.192806258399E-2,((22[&rate=6.190114128150208E-4]:1.014877701643E0,((19[&rate=6.190114128150208E-4]:7.479654704175E-1,26[&rate=6.190114128150208E-4]:7.726230046639E-1)[&rate=6.190114128150208E-4]:1.638054013664E-1,1[&rate=6.190114128150208E-4]:1.501270361674E-1)[&rate=6.190114128150208E-4]:8.392874766703E-2)[&rate=6.190114128150208E-4]:3.181074791635E-1,(((55[&rate=6.190114128150208E-4]:8.577874469687E-1,10[&rate=6.190114128150208E-4]:8.769655291605E-1)[&rate=6.190114128150208E-4]:4.408886406088E-2,(21[&rate=6.190114128150208E-4]:7.211630730566E-1,(18[&rate=6.190114128150208E-4]:2.925684103832E-1,23[&rate=6.190114128150208E-4]:3.117464925749E-1)[&rate=6.190114128150208E-4]:4.203754845914E-1)[&rate=6.190114128150208E-4]:2.848228270139E-1)[&rate=6.190114128150208E-4]:2.80974667928E-1,39[&rate=6.190114128150208E-4]:1.362756364919E-1)[&rate=6.190114128150208E-4]:3.506570869796E-2)[&rate=6.190114128150208E-4]:8.183827686364E-2)[&rate=6.190114128150208E-4]:4.161937351145E-2)[&rate=6.190114128150208E-4]:4.850943362197E-1,38[&rate=6.190114128150208E-4]:7.744138797297E-1)[&rate=6.190114128150208E-4]:7.031262634997E-1)[&rate=6.190114128150208E-4]:4.185334145726E-2)[&rate=6.190114128150208E-4]:8.479621110536E-2,34[&rate=6.190114128150208E-4]:5.59987285432E-1)[&rate=6.190114128150208E-4]:1.024162868824E-1)[&rate=6.190114128150208E-4]:7.376463461768E-2,((30[&rate=6.190114128150208E-4]:6.565203590638E-1,(62[&rate=6.190114128150208E-4]:6.448202824715E-1,((14[&rate=6.190114128150208E-4]:2.60364252741E0,61[&rate=6.190114128150208E-4]:6.383681805277E-1)[&rate=6.190114128150208E-4]:5.764349671656E-3,29[&rate=6.190114128150208E-4]:5.239139509644E-1)[&rate=6.190114128150208E-4]:6.352928232679E-2)[&rate=6.190114128150208E-4]:6.907712577263E-2)[&rate=6.190114128150208E-4]:4.943184919466E-2,(2[&rate=6.190114128150208E-4]:9.501474796425E-1,(((20[&rate=6.190114128150208E-4]:3.224021131474E-1,25[&rate=6.190114128150208E-4]:3.388404693117E-1)[&rate=6.190114128150208E-4]:5.442539700309E-1,(24[&rate=6.190114128150208E-4]:6.229153900131E-1,(6[&rate=6.190114128150208E-4]:3.011712398375E-1,7[&rate=6.190114128150208E-4]:3.011712398375E-1)[&rate=6.190114128150208E-4]:2.148948351071E-1)[&rate=6.190114128150208E-4]:2.546995972748E-1)[&rate=6.190114128150208E-4]:5.883954069431E-3,28[&rate=6.190114128150208E-4]:9.273345577958E-1)[&rate=6.190114128150208E-4]:2.502101821208E-1)[&rate=6.190114128150208E-4]:1.712530531445E0)[&rate=6.190114128150208E-4]:1.012542500398E-1);
tree STATE_14520000 [&joint=-18012.46368849935,lnP=-18012.46368849935] = [&R] (((((14[&rate=4.905734817267747E-4]:2.700394788297E0,62[&rate=4.905734817267747E-4]:6.722789113606E-1)[&rate=4.905734817267747E-4]:8.921688949434E-2,(2[&rate=4.905734817267747E-4]:9.117701199072E-1,(((20[&rate=4.905734817267747E-4]:4.677947722443E-1,25[&rate=4.905734817267747E-4]:4.842331284086E-1)[&rate=4.905734817267747E-4]:3.388961796076E-1,28[&rate=4.905734817267747E-4]:8.614854724E-1)[&rate=4.905734817267747E-4]:3.074607888026E-2,(24[&rate=4.905734817267747E-4]:7.715375936259E-1,(6[&rate=4.905734817267747E-4]:1.929385763928E-1,7[&rate=4.905734817267747E-4]:1.929385763928E-1)[&rate=4.905734817267747E-4]:4.717497021646E-1)[&rate=4.905734817267747E-4]:7.685834121591E-2)[&rate=4.905734817267747E-4]:2.469358289011E-1)[&rate=4.905734817267747E-4]:1.749074434597E0)[&rate=4.905734817267747E-4]:3.92393736406E-2,30[&rate=4.905734817267747E-4]:7.433581253152E-1)[&rate=4.905734817267747E-4]:6.206932798279E-3,((29[&rate=4.905734817267747E-4]:5.612160328658E-1,61[&rate=4.905734817267747E-4]:6.814346121007E-1)[&rate=4.905734817267747E-4]:7.235619001315E-2,34[&rate=4.905734817267747E-4]:5.625339715128E-1)[&rate=4.905734817267747E-4]:1.159928352345E-1)[&rate=4.905734817267747E-4]:5.234109643721E-2,(((((((13[&rate=4.905734817267747E-4]:6.964507979654E-1,9[&rate=4.905734817267747E-4]:6.580946335819E-1)[&rate=4.905734817267747E-4]:1.38501696253E-1,((16[&rate=4.905734817267747E-4]:5.357672851036E-1,3[&rate=4.905734817267747E-4]:4.20698791953E-1)[&rate=4.905734817267747E-4]:2.965585154121E-1,5[&rate=4.905734817267747E-4]:7.693121018855E-1)[&rate=4.905734817267747E-4]:1.084587178497E-2)[&rate=4.905734817267747E-4]:7.833673688122E-1,(((57[&rate=4.905734817267747E-4]:6.591823578455E-1,(59[&rate=4.905734817267747E-4]:5.764723513943E-1,(56[&rate=4.905734817267747E-4]:4.802651138212E-1,60[&rate=4.905734817267747E-4]:4.830048398488E-1)[&rate=4.905734817267747E-4]:9.894696360053E-2)[&rate=4.905734817267747E-4]:7.723055439622E-2)[&rate=4.905734817267747E-4]:7.225727384317E-1,(39[&rate=4.905734817267747E-4]:1.257458946395E-1,((22[&rate=4.905734817267747E-4]:9.369731561616E-1,((19[&rate=4.905734817267747E-4]:7.667234735101E-1,26[&rate=4.905734817267747E-4]:7.913810077565E-1)[&rate=4.905734817267747E-4]:9.366933196717E-2,1[&rate=4.905734817267747E-4]:9.874896986078E-2)[&rate=4.905734817267747E-4]:5.740226849262E-2)[&rate=4.905734817267747E-4]:3.0166722329E-1,((55[&rate=4.905734817267747E-4]:7.012519382685E-1,10[&rate=4.905734817267747E-4]:7.204300204603E-1)[&rate=4.905734817267747E-4]:1.304269859667E-1,(21[&rate=4.905734817267747E-4]:7.35830147747E-1,(18[&rate=4.905734817267747E-4]:4.253294264586E-1,23[&rate=4.905734817267747E-4]:4.445075086504E-1)[&rate=4.905734817267747E-4]:3.022815432063E-1)[&rate=4.905734817267747E-4]:1.999583655291E-1)[&rate=4.905734817267747E-4]:2.918929620658E-1)[&rate=4.905734817267747E-4]:4.874935080423E-2)[&rate=4.905734817267747E-4]:9.433859171917E-3)[&rate=4.905734817267747E-4]:8.367017989144E-2,((((53[&rate=4.905734817267747E-4]:7.814103262399E-1,(12[&rate=4.905734817267747E-4]:4.366561960957E-1,15[&rate=4.905734817267747E-4]:4.750123604794E-1)[&rate=4.905734817267747E-4]:3.420144041167E-1)[&rate=4.905734817267747E-4]:1.767263440632E-3,((27[&rate=4.905734817267747E-4]:4.627459707837E-1,4[&rate=4.905734817267747E-4]:2.901432310576E-1)[&rate=4.905734817267747E-4]:3.299564028022E-1,8[&rate=4.905734817267747E-4]:6.694147023529E-1)[&rate=4.905734817267747E-4]:1.02803983218E-1)[&rate=4.905734817267747E-4]:1.252438140316E-2,(49[&rate=4.905734817267747E-4]:6.840034336538E-1,(41[&rate=4.905734817267747E-4]:5.880911171142E-1,46[&rate=4.905734817267747E-4]:6.100089253333E-1)[&rate=4.905734817267747E-4]:6.851505626573E-2)[&rate=4.905734817267747E-4]:1.089588114024E-1)[&rate=4.905734817267747E-4]:3.1541074283E-1,((63[&rate=4.905734817267747E-4]:3.293317864893E-1,58[&rate=4.905734817267747E-4]:3.265920604619E-1)[&rate=4.905734817267747E-4]:6.66642214507E-1,(((51[&rate=4.905734817267747E-4]:7.252180182338E-1,(17[&rate=4.905734817267747E-4]:8.125365978439E-1,11[&rate=4.905734817267747E-4]:7.741804334602E-1)[&rate=4.905734817267747E-4]:3.322936559552E-2)[&rate=4.905734817267747E-4]:2.162979567063E-1,(((40[&rate=4.905734817267747E-4]:3.564351565273E-1,42[&rate=4.905734817267747E-4]:3.564351565273E-1)[&rate=4.905734817267747E-4]:3.231502572852E-1,(47[&rate=4.905734817267747E-4]:1.417716721292E-1,54[&rate=4.905734817267747E-4]:3.171141378825E-1)[&rate=4.905734817267747E-4]:5.542520978477E-1)[&rate=4.905734817267747E-4]:2.743482733409E-1,((44[&rate=4.905734817267747E-4]:3.762256096855E-1,43[&rate=4.905734817267747E-4]:3.789653357129E-1)[&rate=4.905734817267747E-4]:4.123649574254E-1,(45[&rate=4.905734817267747E-4]:7.444911586709E-1,(50[&rate=4.905734817267747E-4]:6.132252673149E-1,48[&rate=4.905734817267747E-4]:6.954170481367E-1)[&rate=4.905734817267747E-4]:5.181383656148E-2)[&rate=4.905734817267747E-4]:6.601721665914E-2)[&rate=4.905734817267747E-4]:1.626033940152E-1)[&rate=4.905734817267747E-4]:4.785626038943E-2)[&rate=4.905734817267747E-4]:1.263135138123E-2,52[&rate=4.905734817267747E-4]:9.541473263213E-1)[&rate=4.905734817267747E-4]:3.470510291306E-3)[&rate=4.905734817267747E-4]:6.85633704517E-2)[&rate=4.905734817267747E-4]:1.844495485562E-1)[&rate=4.905734817267747E-4]:2.953603402868E-1)[&rate=4.905734817267747E-4]:5.859501873608E-1,38[&rate=4.905734817267747E-4]:1.094681009295E0)[&rate=4.905734817267747E-4]:3.891907818515E-1,35[&rate=4.905734817267747E-4]:6.391229326995E-1)[&rate=4.905734817267747E-4]:1.252491607899E-1,(32[&rate=4.905734817267747E-4]:6.508740237238E-1,(37[&rate=4.905734817267747E-4]:4.019573214315E-1,31[&rate=4.905734817267747E-4]:4.019573214315E-1)[&rate=4.905734817267747E-4]:1.642172487403E-1)[&rate=4.905734817267747E-4]:1.244270315143E-1)[&rate=4.905734817267747E-4]:4.417586738197E-3,(33[&rate=4.905734817267747E-4]:4.530250400569E-1,36[&rate=4.905734817267747E-4]:4.885441657398E-1)[&rate=4.905734817267747E-4]:3.02103437985E-1)[&rate=4.905734817267747E-4]:1.615317748694E-1);
tree STATE_14522000 [&joint=-18022.682187942704,lnP=-18022.682187942704] = [&R] (((33[&rate=5.055948429031509E-4]:5.534738850827E-1,36[&rate=5.055948429031509E-4]:5.889930107656E-1)[&rate=5.055948429031509E-4]:2.772411869903E-1,(((((14[&rate=5.055948429031509E-4]:2.577553158137E0,((2[&rate=5.055948429031509E-4]:1.039823382676E0,((20[&rate=5.055948429031509E-4]:7.428032383568E-1,25[&rate=5.055948429031509E-4]:7.592415945211E-1)[&rate=5.055948429031509E-4]:2.997876091727E-1,(28[&rate=5.055948429031509E-4]:9.584115406922E-1,(24[&rate=5.055948429031509E-4]:6.717622586455E-1,(6[&rate=5.055948429031509E-4]:3.469523142306E-1,7[&rate=5.055948429031509E-4]:3.469523142306E-1)[&rate=5.055948429031509E-4]:2.179606293464E-1)[&rate=5.055948429031509E-4]:2.428136656082E-1)[&rate=5.055948429031509E-4]:1.389738273853E-1)[&rate=5.055948429031509E-4]:1.698352748729E-1)[&rate=5.055948429031509E-4]:1.36836742804E0,34[&rate=5.055948429031509E-4]:3.804267565206E-1)[&rate=5.055948429031509E-4]:4.059522413297E-2)[&rate=5.055948429031509E-4]:1.023491266349E-1,61[&rate=5.055948429031509E-4]:7.146279378896E-1)[&rate=5.055948429031509E-4]:8.141206198446E-2,(62[&rate=5.055948429031509E-4]:6.310484783528E-1,30[&rate=5.055948429031509E-4]:5.736714291724E-1)[&rate=5.055948429031509E-4]:1.021499914667E-1)[&rate=5.055948429031509E-4]:3.55450782847E-3,29[&rate=5.055948429031509E-4]:6.793759284676E-1)[&rate=5.055948429031509E-4]:1.238403063735E-2,(((((13[&rate=5.055948429031509E-4]:8.666856971893E-1,9[&rate=5.055948429031509E-4]:8.283295328059E-1)[&rate=5.055948429031509E-4]:1.000605751329E-1,(16[&rate=5.055948429031509E-4]:8.383286644521E-1,5[&rate=5.055948429031509E-4]:7.753149658219E-1)[&rate=5.055948429031509E-4]:1.366367859525E-1)[&rate=5.055948429031509E-4]:2.955690227208E-1,3[&rate=5.055948429031509E-4]:1.155465979975E0)[&rate=5.055948429031509E-4]:3.807941233319E-1,((((51[&rate=5.055948429031509E-4]:5.362968330563E-1,(17[&rate=5.055948429031509E-4]:5.999210986619E-1,11[&rate=5.055948429031509E-4]:5.615649342783E-1)[&rate=5.055948429031509E-4]:5.692367959991E-2)[&rate=5.055948429031509E-4]:6.279604308063E-1,(((49[&rate=5.055948429031509E-4]:7.893842364609E-1,(12[&rate=5.055948429031509E-4]:5.506180241117E-1,15[&rate=5.055948429031509E-4]:5.889741884954E-1)[&rate=5.055948429031509E-4]:2.387662123493E-1)[&rate=5.055948429031509E-4]:2.061577208447E-2,((41[&rate=5.055948429031509E-4]:5.360589904704E-1,(46[&rate=5.055948429031509E-4]:5.418892160564E-1,53[&rate=5.055948429031509E-4]:5.501083941387E-1)[&rate=5.055948429031509E-4]:1.608758263306E-2)[&rate=5.055948429031509E-4]:2.406007496739E-1,((27[&rate=5.055948429031509E-4]:2.943885357962E-1,4[&rate=5.055948429031509E-4]:1.217857960702E-1)[&rate=5.055948429031509E-4]:3.978354679891E-1,8[&rate=5.055948429031509E-4]:5.689363325524E-1)[&rate=5.055948429031509E-4]:2.269014897836E-1)[&rate=5.055948429031509E-4]:5.943008127299E-3)[&rate=5.055948429031509E-4]:3.917729423099E-1,(((48[&rate=5.055948429031509E-4]:5.505656875223E-1,50[&rate=5.055948429031509E-4]:4.683739067005E-1)[&rate=5.055948429031509E-4]:1.022337413119E-1,((44[&rate=5.055948429031509E-4]:2.753280993539E-1,43[&rate=5.055948429031509E-4]:2.780678253813E-1)[&rate=5.055948429031509E-4]:3.160412843812E-1,45[&rate=5.055948429031509E-4]:6.132871919542E-1)[&rate=5.055948429031509E-4]:3.677251085275E-2)[&rate=5.055948429031509E-4]:4.646059256453E-1,((52[&rate=5.055948429031509E-4]:6.391582011418E-1,((54[&rate=5.055948429031509E-4]:5.914141292834E-1,(42[&rate=5.055948429031509E-4]:4.956430457944E-2,47[&rate=5.055948429031509E-4]:6.600266074381E-2)[&rate=5.055948429031509E-4]:3.500690027863E-1)[&rate=5.055948429031509E-4]:1.314092469844E-1,40[&rate=5.055948429031509E-4]:5.310425543501E-1)[&rate=5.055948429031509E-4]:1.683896193945E-1)[&rate=5.055948429031509E-4]:8.053589366129E-2,(63[&rate=5.055948429031509E-4]:4.60146807605E-1,58[&rate=5.055948429031509E-4]:4.574070815777E-1)[&rate=5.055948429031509E-4]:2.979034515818E-1)[&rate=5.055948429031509E-4]:3.155194788545E-1)[&rate=5.055948429031509E-4]:8.436759637572E-2)[&rate=5.055948429031509E-4]:4.467609382924E-2)[&rate=5.055948429031509E-4]:4.285890228547E-2,(39[&rate=5.055948429031509E-4]:8.709007700412E-2,(((55[&rate=5.055948429031509E-4]:6.267703823783E-1,10[&rate=5.055948429031509E-4]:6.459484645701E-1)[&rate=5.055948429031509E-4]:1.669117123982E-1,(21[&rate=5.055948429031509E-4]:7.953149395527E-1,(18[&rate=5.055948429031509E-4]:6.922872035654E-1,23[&rate=5.055948429031509E-4]:7.114652857571E-1)[&rate=5.055948429031509E-4]:9.480855790526E-2)[&rate=5.055948429031509E-4]:1.024767442648E-1)[&rate=5.055948429031509E-4]:2.643799332931E-1,(22[&rate=5.055948429031509E-4]:1.067910448233E0,((19[&rate=5.055948429031509E-4]:7.301222676663E-1,26[&rate=5.055948429031509E-4]:7.547798019128E-1)[&rate=5.055948429031509E-4]:2.927587661845E-1,1[&rate=5.055948429031509E-4]:2.612371982343E-1)[&rate=5.055948429031509E-4]:2.585133219012E-2)[&rate=5.055948429031509E-4]:1.052200729876E-1)[&rate=5.055948429031509E-4]:7.56033914002E-2)[&rate=5.055948429031509E-4]:1.282452672263E-1)[&rate=5.055948429031509E-4]:5.59619763219E-2,(57[&rate=5.055948429031509E-4]:6.06602881621E-1,(56[&rate=5.055948429031509E-4]:4.245953097835E-1,(60[&rate=5.055948429031509E-4]:3.848683840755E-1,59[&rate=5.055948429031509E-4]:3.793889320206E-1)[&rate=5.055948429031509E-4]:4.246665173559E-2)[&rate=5.055948429031509E-4]:1.792678458099E-1)[&rate=5.055948429031509E-4]:9.112697813971E-1)[&rate=5.055948429031509E-4]:2.677025087817E-1)[&rate=5.055948429031509E-4]:6.989159390198E-1,38[&rate=5.055948429031509E-4]:1.232436316299E0)[&rate=5.055948429031509E-4]:4.324878017999E-1)[&rate=5.055948429031509E-4]:2.420101460736E-2)[&rate=5.055948429031509E-4]:1.25359343812E-1,(35[&rate=5.055948429031509E-4]:8.740253518562E-1,(32[&rate=5.055948429031509E-4]:5.408557083129E-1,(37[&rate=5.055948429031509E-4]:2.731157515992E-1,31[&rate=5.055948429031509E-4]:2.731157515992E-1)[&rate=5.055948429031509E-4]:1.830405031617E-1)[&rate=5.055948429031509E-4]:3.44098605292E-1)[&rate=5.055948429031509E-4]:9.571026621438E-2);
tree STATE_14524000 [&joint=-18007.91233728503,lnP=-18007.91233728503] = [&R] ((((61[&rate=4.7949346954798036E-4]:6.6691596668E-1,((((16[&rate=4.7949346954798036E-4]:6.624466498105E-1,3[&rate=4.7949346954798036E-4]:5.473781566599E-1)[&rate=4.7949346954798036E-4]:5.448878463844E-1,((13[&rate=4.7949346954798036E-4]:6.850660724379E-1,9[&rate=4.7949346954798036E-4]:6.467099080544E-1)[&rate=4.7949346954798036E-4]:4.030854963075E-1,5[&rate=4.7949346954798036E-4]:1.033357048198E0)[&rate=4.7949346954798036E-4]:1.109637493672E-1)[&rate=4.7949346954798036E-4]:2.744058634015E-1,(((57[&rate=4.7949346954798036E-4]:9.022450968871E-1,(56[&rate=4.7949346954798036E-4]:4.137276769418E-1,(60[&rate=4.7949346954798036E-4]:3.654284452035E-1,59[&rate=4.7949346954798036E-4]:3.599489931485E-1)[&rate=4.7949346954798036E-4]:5.103895776595E-2)[&rate=4.7949346954798036E-4]:4.857776939177E-1)[&rate=4.7949346954798036E-4]:5.590556466927E-1,(((55[&rate=4.7949346954798036E-4]:6.894843303783E-1,10[&rate=4.7949346954798036E-4]:7.0866241257E-1)[&rate=4.7949346954798036E-4]:1.690552805982E-1,(21[&rate=4.7949346954798036E-4]:8.951856454565E-1,(18[&rate=4.7949346954798036E-4]:5.900436183386E-1,23[&rate=4.7949346954798036E-4]:6.092217005304E-1)[&rate=4.7949346954798036E-4]:2.969228490358E-1)[&rate=4.7949346954798036E-4]:6.746355456093E-2)[&rate=4.7949346954798036E-4]:3.538660019372E-1,(39[&rate=4.7949346954798036E-4]:4.178451448881E-3,(22[&rate=4.7949346954798036E-4]:1.035922770234E0,((19[&rate=4.7949346954798036E-4]:8.926737595988E-1,26[&rate=4.7949346954798036E-4]:9.173312938452E-1)[&rate=4.7949346954798036E-4]:7.059860762276E-2,1[&rate=4.7949346954798036E-4]:2.01628531605E-1)[&rate=4.7949346954798036E-4]:5.347232082058E-2)[&rate=4.7949346954798036E-4]:1.298995168314E-1)[&rate=4.7949346954798036E-4]:1.61651818999E-1)[&rate=4.7949346954798036E-4]:4.889513066617E-2)[&rate=4.7949346954798036E-4]:1.569862429042E-2,((53[&rate=4.7949346954798036E-4]:8.172742494338E-1,(((8[&rate=4.7949346954798036E-4]:5.751340591846E-1,((12[&rate=4.7949346954798036E-4]:4.520643943418E-1,15[&rate=4.7949346954798036E-4]:4.904205587255E-1)[&rate=4.7949346954798036E-4]:8.33005762567E-2,49[&rate=4.7949346954798036E-4]:5.353649705985E-1)[&rate=4.7949346954798036E-4]:4.798826666815E-2)[&rate=4.7949346954798036E-4]:4.458084331903E-2,(27[&rate=4.7949346954798036E-4]:3.299008001689E-1,4[&rate=4.7949346954798036E-4]:1.572980604429E-1)[&rate=4.7949346954798036E-4]:4.131017735676E-1)[&rate=4.7949346954798036E-4]:1.204778406546E-1,(46[&rate=4.7949346954798036E-4]:6.648630731881E-1,41[&rate=4.7949346954798036E-4]:6.42945264969E-1)[&rate=4.7949346954798036E-4]:7.806939599748E-2)[&rate=4.7949346954798036E-4]:6.612260216592E-2)[&rate=4.7949346954798036E-4]:3.560601492102E-1,((51[&rate=4.7949346954798036E-4]:5.967733371217E-1,(17[&rate=4.7949346954798036E-4]:4.411649244354E-1,11[&rate=4.7949346954798036E-4]:4.028087600518E-1)[&rate=4.7949346954798036E-4]:2.761563578918E-1)[&rate=4.7949346954798036E-4]:3.551052418357E-1,(((47[&rate=4.7949346954798036E-4]:1.120581622311E-1,42[&rate=4.7949346954798036E-4]:9.561980606669E-2)[&rate=4.7949346954798036E-4]:4.861167380155E-1,(54[&rate=4.7949346954798036E-4]:7.037776079212E-1,40[&rate=4.7949346954798036E-4]:5.119967860035E-1)[&rate=4.7949346954798036E-4]:6.973975807869E-2)[&rate=4.7949346954798036E-4]:3.461028353933E-1,((63[&rate=4.7949346954798036E-4]:5.265650518694E-1,58[&rate=4.7949346954798036E-4]:5.23825325842E-1)[&rate=4.7949346954798036E-4]:3.059779533732E-1,(((45[&rate=4.7949346954798036E-4]:6.414700482775E-1,48[&rate=4.7949346954798036E-4]:6.442097743049E-1)[&rate=4.7949346954798036E-4]:5.825825999216E-3,50[&rate=4.7949346954798036E-4]:5.678438194823E-1)[&rate=4.7949346954798036E-4]:1.128914310898E-1,(52[&rate=4.7949346954798036E-4]:2.879368815823E-1,(44[&rate=4.7949346954798036E-4]:2.601223881033E-1,43[&rate=4.7949346954798036E-4]:2.628621141307E-1)[&rate=4.7949346954798036E-4]:8.53487400544E-2)[&rate=4.7949346954798036E-4]:3.927983689897E-1)[&rate=4.7949346954798036E-4]:1.134515902869E-1)[&rate=4.7949346954798036E-4]:7.337856601381E-2)[&rate=4.7949346954798036E-4]:8.431317208461E-2)[&rate=4.7949346954798036E-4]:1.365243128372E-1)[&rate=4.7949346954798036E-4]:1.338019555276E-1)[&rate=4.7949346954798036E-4]:1.389875670686E-1)[&rate=4.7949346954798036E-4]:1.956080700204E-1,38[&rate=4.7949346954798036E-4]:5.595402104386E-1)[&rate=4.7949346954798036E-4]:9.603213360002E-1)[&rate=4.7949346954798036E-4]:6.16255517924E-2,30[&rate=4.7949346954798036E-4]:6.083229392375E-1)[&rate=4.7949346954798036E-4]:1.716158212757E-2,(34[&rate=4.7949346954798036E-4]:5.295733415066E-1,(29[&rate=4.7949346954798036E-4]:5.274110789936E-1,((2[&rate=4.7949346954798036E-4]:1.028007062364E0,(((24[&rate=4.7949346954798036E-4]:7.939730851551E-1,(6[&rate=4.7949346954798036E-4]:2.082496613962E-1,7[&rate=4.7949346954798036E-4]:2.082496613962E-1)[&rate=4.7949346954798036E-4]:4.788741086904E-1)[&rate=4.7949346954798036E-4]:2.702479420729E-2,28[&rate=4.7949346954798036E-4]:8.648334958008E-1)[&rate=4.7949346954798036E-4]:2.428843832633E-1,(20[&rate=4.7949346954798036E-4]:5.714489264318E-1,25[&rate=4.7949346954798036E-4]:5.878872825962E-1)[&rate=4.7949346954798036E-4]:4.814744320843E-1)[&rate=4.7949346954798036E-4]:1.476864435736E-1)[&rate=4.7949346954798036E-4]:1.409318706005E0,(14[&rate=4.7949346954798036E-4]:2.528591821333E0,62[&rate=4.7949346954798036E-4]:5.004759443958E-1)[&rate=4.7949346954798036E-4]:3.750107032395E-2)[&rate=4.7949346954798036E-4]:4.681111345417E-2)[&rate=4.7949346954798036E-4]:7.320051387912E-2)[&rate=4.7949346954798036E-4]:2.487292849227E-2)[&rate=4.7949346954798036E-4]:3.857348464124E-2,(((32[&rate=4.7949346954798036E-4]:5.044021125608E-1,(37[&rate=4.7949346954798036E-4]:2.379405752906E-1,31[&rate=4.7949346954798036E-4]:2.379405752906E-1)[&rate=4.7949346954798036E-4]:1.817620837182E-1)[&rate=4.7949346954798036E-4]:2.382400789409E-1,35[&rate=4.7949346954798036E-4]:7.31713229753E-1)[&rate=4.7949346954798036E-4]:1.923436617618E-2,(33[&rate=4.7949346954798036E-4]:7.030157105606E-1,36[&rate=4.7949346954798036E-4]:7.385348362435E-1)[&rate=4.7949346954798036E-4]:3.427068318287E-2)[&rate=4.7949346954798036E-4]:4.15257106234E-2);
tree STATE_14526000 [&joint=-18022.074002691912,lnP=-18022.074002691912] = [&R] (((30[&rate=5.397214499788601E-4]:5.335432798723E-1,(((2[&rate=5.397214499788601E-4]:1.148915393712E0,(((24[&rate=5.397214499788601E-4]:7.718024834671E-1,(6[&rate=5.397214499788601E-4]:2.619646956179E-1,7[&rate=5.397214499788601E-4]:2.619646956179E-1)[&rate=5.397214499788601E-4]:4.029884727806E-1)[&rate=5.397214499788601E-4]:1.141510936591E-1,(20[&rate=5.397214499788601E-4]:6.322896939349E-1,25[&rate=5.397214499788601E-4]:6.487280500993E-1)[&rate=5.397214499788601E-4]:2.427049790816E-1)[&rate=5.397214499788601E-4]:5.674532668748E-2,28[&rate=5.397214499788601E-4]:9.865345202521E-1)[&rate=5.397214499788601E-4]:3.897781337342E-1)[&rate=5.397214499788601E-4]:1.249028413826E0,34[&rate=5.397214499788601E-4]:3.701797533429E-1)[&rate=5.397214499788601E-4]:9.180835650743E-2,62[&rate=5.397214499788601E-4]:5.904034103969E-1)[&rate=5.397214499788601E-4]:5.169186558054E-4)[&rate=5.397214499788601E-4]:1.070676486817E-2,((29[&rate=5.397214499788601E-4]:3.396783041101E-1,61[&rate=5.397214499788601E-4]:4.598968833451E-1)[&rate=5.397214499788601E-4]:1.208769308331E-1,((((13[&rate=5.397214499788601E-4]:7.356173461527E-1,9[&rate=5.397214499788601E-4]:6.972611817692E-1)[&rate=5.397214499788601E-4]:3.772246392925E-1,((16[&rate=5.397214499788601E-4]:6.074465568267E-1,3[&rate=5.397214499788601E-4]:4.923780636761E-1)[&rate=5.397214499788601E-4]:1.400718055856E-1,5[&rate=5.397214499788601E-4]:6.845046637821E-1)[&rate=5.397214499788601E-4]:3.735428011152E-1)[&rate=5.397214499788601E-4]:5.509741005247E-1,(((57[&rate=5.397214499788601E-4]:7.597378927059E-1,(60[&rate=5.397214499788601E-4]:4.519703147718E-1,(56[&rate=5.397214499788601E-4]:2.626654914349E-1,59[&rate=5.397214499788601E-4]:2.599257654076E-1)[&rate=5.397214499788601E-4]:1.865650973092E-1)[&rate=5.397214499788601E-4]:3.077675779341E-1)[&rate=5.397214499788601E-4]:6.6951473645E-1,(((22[&rate=5.397214499788601E-4]:8.400079090798E-1,((19[&rate=5.397214499788601E-4]:4.72206048132E-1,26[&rate=5.397214499788601E-4]:4.968635823784E-1)[&rate=5.397214499788601E-4]:3.277720346771E-1,1[&rate=5.397214499788601E-4]:3.833424719254E-2)[&rate=5.397214499788601E-4]:2.085174407898E-2)[&rate=5.397214499788601E-4]:3.761678979414E-1,((55[&rate=5.397214499788601E-4]:5.90847590855E-1,10[&rate=5.397214499788601E-4]:6.100256730467E-1)[&rate=5.397214499788601E-4]:1.808895649525E-1,(21[&rate=5.397214499788601E-4]:6.825865659798E-1,(18[&rate=5.397214499788601E-4]:5.292146586785E-1,23[&rate=5.397214499788601E-4]:5.483927408702E-1)[&rate=5.397214499788601E-4]:1.451527292193E-1)[&rate=5.397214499788601E-4]:1.932601788686E-1)[&rate=5.397214499788601E-4]:3.293701580631E-1)[&rate=5.397214499788601E-4]:2.198839921493E-2,39[&rate=5.397214499788601E-4]:7.652037061973E-2)[&rate=5.397214499788601E-4]:1.061569160703E-1)[&rate=5.397214499788601E-4]:5.419266989795E-2,(((49[&rate=5.397214499788601E-4]:6.529999329901E-1,(((12[&rate=5.397214499788601E-4]:3.048258563743E-1,15[&rate=5.397214499788601E-4]:3.431820207579E-1)[&rate=5.397214499788601E-4]:2.30748886674E-1,(27[&rate=5.397214499788601E-4]:3.063843193874E-1,4[&rate=5.397214499788601E-4]:1.337815796614E-1)[&rate=5.397214499788601E-4]:3.442589168117E-1)[&rate=5.397214499788601E-4]:8.552094802783E-3,8[&rate=5.397214499788601E-4]:5.35907659769E-1)[&rate=5.397214499788601E-4]:1.08873095139E-1)[&rate=5.397214499788601E-4]:2.491407605046E-1,(53[&rate=5.397214499788601E-4]:7.521685109765E-1,(46[&rate=5.397214499788601E-4]:7.094536426899E-1,41[&rate=5.397214499788601E-4]:6.875358344708E-1)[&rate=5.397214499788601E-4]:3.449569020437E-2)[&rate=5.397214499788601E-4]:1.527119085457E-1)[&rate=5.397214499788601E-4]:3.16827185407E-1,(((52[&rate=5.397214499788601E-4]:7.283254967794E-1,((44[&rate=5.397214499788601E-4]:3.406283217437E-1,43[&rate=5.397214499788601E-4]:3.433680477711E-1)[&rate=5.397214499788601E-4]:3.071629980317E-1,((45[&rate=5.397214499788601E-4]:6.107324665312E-1,50[&rate=5.397214499788601E-4]:5.312804117367E-1)[&rate=5.397214499788601E-4]:4.34339983932E-3,48[&rate=5.397214499788601E-4]:6.178155923978E-1)[&rate=5.397214499788601E-4]:5.463326162406E-2)[&rate=5.397214499788601E-4]:1.380684235794E-1)[&rate=5.397214499788601E-4]:3.50164214159E-1,(51[&rate=5.397214499788601E-4]:6.560680184288E-1,(17[&rate=5.397214499788601E-4]:5.002273339903E-1,11[&rate=5.397214499788601E-4]:4.618711696066E-1)[&rate=5.397214499788601E-4]:2.76388629644E-1)[&rate=5.397214499788601E-4]:4.224216925096E-1)[&rate=5.397214499788601E-4]:4.715653800399E-2,((63[&rate=5.397214499788601E-4]:7.471816832975E-1,58[&rate=5.397214499788601E-4]:7.444419572702E-1)[&rate=5.397214499788601E-4]:2.010294339225E-1,((40[&rate=5.397214499788601E-4]:5.737818853616E-1,42[&rate=5.397214499788601E-4]:5.737818853616E-1)[&rate=5.397214499788601E-4]:8.939406980206E-2,(47[&rate=5.397214499788601E-4]:4.318002690964E-1,54[&rate=5.397214499788601E-4]:6.071427348498E-1)[&rate=5.397214499788601E-4]:2.478140422316E-1)[&rate=5.397214499788601E-4]:3.069529702754E-1)[&rate=5.397214499788601E-4]:2.157912961061E-1)[&rate=5.397214499788601E-4]:1.11298491374E-2)[&rate=5.397214499788601E-4]:9.18746804259E-2)[&rate=5.397214499788601E-4]:3.228365403409E-1)[&rate=5.397214499788601E-4]:7.100529346922E-1,38[&rate=5.397214499788601E-4]:1.264279979566E0)[&rate=5.397214499788601E-4]:1.694394143708E-1)[&rate=5.397214499788601E-4]:8.369480979723E-2)[&rate=5.397214499788601E-4]:3.604539619541E-1,((((33[&rate=5.397214499788601E-4]:5.689325989022E-1,36[&rate=5.397214499788601E-4]:6.044517245851E-1)[&rate=5.397214499788601E-4]:6.218911237915E-2,35[&rate=5.397214499788601E-4]:6.44782913467E-1)[&rate=5.397214499788601E-4]:1.707704966119E-1,(32[&rate=5.397214499788601E-4]:6.775907988436E-1,(37[&rate=5.397214499788601E-4]:4.517115600218E-1,31[&rate=5.397214499788601E-4]:4.517115600218E-1)[&rate=5.397214499788601E-4]:1.411797852697E-1)[&rate=5.397214499788601E-4]:1.488915729841E-1)[&rate=5.397214499788601E-4]:2.48970241405E-2,14[&rate=5.397214499788601E-4]:2.79752805979E0)[&rate=5.397214499788601E-4]:1.926688730215E-1);
tree STATE_14528000 [&joint=-18012.49942586198,lnP=-18012.49942586198] = [&R] (((29[&rate=4.451661532364848E-4]:6.637808372064E-1,((34[&rate=4.451661532364848E-4]:5.373045714295E-1,(30[&rate=4.451661532364848E-4]:5.96365134627E-1,(((((13[&rate=4.451661532364848E-4]:5.543101496578E-1,9[&rate=4.451661532364848E-4]:5.159539852743E-1)[&rate=4.451661532364848E-4]:4.517724301862E-1,(5[&rate=4.451661532364848E-4]:6.387525491168E-1,(16[&rate=4.451661532364848E-4]:5.640032602615E-1,3[&rate=4.451661532364848E-4]:4.489347671109E-1)[&rate=4.451661532364848E-4]:1.377629874854E-1)[&rate=4.451661532364848E-4]:3.125355101794E-1)[&rate=4.451661532364848E-4]:5.850271110024E-1,((((39[&rate=4.451661532364848E-4]:1.684519999864E-1,(22[&rate=4.451661532364848E-4]:1.046968258532E0,(1[&rate=4.451661532364848E-4]:8.034040121091E-2,(26[&rate=4.451661532364848E-4]:8.277973063617E-1,19[&rate=4.451661532364848E-4]:8.031397721153E-1)[&rate=4.451661532364848E-4]:3.884446471214E-2)[&rate=4.451661532364848E-4]:1.858059395125E-1)[&rate=4.451661532364848E-4]:2.831275770711E-1)[&rate=4.451661532364848E-4]:8.118017749518E-3,((55[&rate=4.451661532364848E-4]:8.025397603612E-1,10[&rate=4.451661532364848E-4]:8.21717842553E-1)[&rate=4.451661532364848E-4]:1.3238776456E-1,(21[&rate=4.451661532364848E-4]:9.067074046568E-1,(18[&rate=4.451661532364848E-4]:5.876930026811E-1,23[&rate=4.451661532364848E-4]:6.068710848729E-1)[&rate=4.451661532364848E-4]:3.107952238936E-1)[&rate=4.451661532364848E-4]:1.323297093053E-1)[&rate=4.451661532364848E-4]:2.882178352805E-1)[&rate=4.451661532364848E-4]:1.149982755777E-1,(57[&rate=4.451661532364848E-4]:8.13617826174E-1,(56[&rate=4.451661532364848E-4]:7.292252192172E-1,(60[&rate=4.451661532364848E-4]:6.796533907746E-1,59[&rate=4.451661532364848E-4]:6.741739387196E-1)[&rate=4.451661532364848E-4]:5.231155447025E-2)[&rate=4.451661532364848E-4]:8.165288092919E-2)[&rate=4.451661532364848E-4]:7.245258096055E-1)[&rate=4.451661532364848E-4]:4.820486415501E-3,(((((53[&rate=4.451661532364848E-4]:4.607422921744E-1,8[&rate=4.451661532364848E-4]:4.497833880647E-1)[&rate=4.451661532364848E-4]:2.749403513194E-1,49[&rate=4.451661532364848E-4]:7.329429174662E-1)[&rate=4.451661532364848E-4]:1.14355496372E-1,(27[&rate=4.451661532364848E-4]:5.912057654702E-1,4[&rate=4.451661532364848E-4]:4.186030257442E-1)[&rate=4.451661532364848E-4]:3.711611415188E-1)[&rate=4.451661532364848E-4]:5.872910239395E-2,((12[&rate=4.451661532364848E-4]:4.77044877472E-1,15[&rate=4.451661532364848E-4]:5.154010418557E-1)[&rate=4.451661532364848E-4]:2.981050777444E-1,(46[&rate=4.451661532364848E-4]:5.035657507031E-1,41[&rate=4.451661532364848E-4]:4.81647942484E-1)[&rate=4.451661532364848E-4]:2.661047524586E-1)[&rate=4.451661532364848E-4]:1.308775610158E-1)[&rate=4.451661532364848E-4]:3.267100321384E-1,(((52[&rate=4.451661532364848E-4]:7.098506457723E-1,((44[&rate=4.451661532364848E-4]:4.661935264863E-1,43[&rate=4.451661532364848E-4]:4.689332525137E-1)[&rate=4.451661532364848E-4]:2.973507358934E-1,((50[&rate=4.451661532364848E-4]:5.664508548934E-1,48[&rate=4.451661532364848E-4]:6.486426357153E-1)[&rate=4.451661532364848E-4]:9.919822460871E-2,45[&rate=4.451661532364848E-4]:7.451011342966E-1)[&rate=4.451661532364848E-4]:4.036093630219E-2)[&rate=4.451661532364848E-4]:3.84062996797E-3)[&rate=4.451661532364848E-4]:3.298023058681E-1,(51[&rate=4.451661532364848E-4]:4.778176630036E-1,(17[&rate=4.451661532364848E-4]:4.988257613514E-1,11[&rate=4.451661532364848E-4]:4.604695969677E-1)[&rate=4.451661532364848E-4]:9.953984685778E-2)[&rate=4.451661532364848E-4]:5.618352886368E-1)[&rate=4.451661532364848E-4]:4.740786513213E-2,((63[&rate=4.451661532364848E-4]:4.496472412728E-1,58[&rate=4.451661532364848E-4]:4.469075152454E-1)[&rate=4.451661532364848E-4]:4.169316312487E-1,((40[&rate=4.451661532364848E-4]:4.379073293193E-3,42[&rate=4.451661532364848E-4]:4.379073293193E-3)[&rate=4.451661532364848E-4]:4.037973550852E-1,(54[&rate=4.451661532364848E-4]:4.926312815669E-1,47[&rate=4.451661532364848E-4]:3.172888158135E-1)[&rate=4.451661532364848E-4]:1.073259687293E-1)[&rate=4.451661532364848E-4]:4.803202523621E-1)[&rate=4.451661532364848E-4]:2.588381086347E-1)[&rate=4.451661532364848E-4]:6.348495077628E-2)[&rate=4.451661532364848E-4]:1.376238340981E-1)[&rate=4.451661532364848E-4]:1.906113220763E-1)[&rate=4.451661532364848E-4]:1.740133741424E-1,38[&rate=4.451661532364848E-4]:6.555340238929E-1)[&rate=4.451661532364848E-4]:9.095136501846E-1,61[&rate=4.451661532364848E-4]:7.121020943186E-1)[&rate=4.451661532364848E-4]:4.48161954328E-3)[&rate=4.451661532364848E-4]:1.197768816875E-2)[&rate=4.451661532364848E-4]:2.580518661906E-2,((2[&rate=4.451661532364848E-4]:9.073587328187E-1,(((24[&rate=4.451661532364848E-4]:5.91002228896E-1,(6[&rate=4.451661532364848E-4]:3.347878491294E-1,7[&rate=4.451661532364848E-4]:3.347878491294E-1)[&rate=4.451661532364848E-4]:1.493650646981E-1)[&rate=4.451661532364848E-4]:2.330047320148E-1,(20[&rate=4.451661532364848E-4]:4.88443042916E-1,25[&rate=4.451661532364848E-4]:5.048813990804E-1)[&rate=4.451661532364848E-4]:3.246050138851E-1)[&rate=4.451661532364848E-4]:2.924431882178E-2,28[&rate=4.451661532364848E-4]:8.97086896171E-1)[&rate=4.451661532364848E-4]:2.376690969218E-1)[&rate=4.451661532364848E-4]:1.647982810763E0,(14[&rate=4.451661532364848E-4]:2.679302669455E0,62[&rate=4.451661532364848E-4]:6.511867925183E-1)[&rate=4.451661532364848E-4]:4.80599741483E-3)[&rate=4.451661532364848E-4]:3.5532268662E-2)[&rate=4.451661532364848E-4]:2.96328277916E-2)[&rate=4.451661532364848E-4]:1.323356523545E-1,(33[&rate=4.451661532364848E-4]:7.125842598885E-1,36[&rate=4.451661532364848E-4]:7.481033855714E-1)[&rate=4.451661532364848E-4]:1.982863280331E-1)[&rate=4.451661532364848E-4]:1.405040217506E-2,((32[&rate=4.451661532364848E-4]:7.502811988517E-1,(37[&rate=4.451661532364848E-4]:3.053386623033E-1,31[&rate=4.451661532364848E-4]:3.053386623033E-1)[&rate=4.451661532364848E-4]:3.602430829964E-1)[&rate=4.451661532364848E-4]:1.151822458348E-1,35[&rate=4.451661532364848E-4]:8.545344829378E-1)[&rate=4.451661532364848E-4]:8.404770934448E-2);
tree STATE_14530000 [&joint=-18010.922611894897,lnP=-18010.922611894897] = [&R] ((((((((13[&rate=5.350779260547918E-4]:7.371479463956E-1,9[&rate=5.350779260547918E-4]:6.987917820122E-1)[&rate=5.350779260547918E-4]:1.4475337469E-1,(5[&rate=5.350779260547918E-4]:5.05585731617E-1,(16[&rate=5.350779260547918E-4]:4.124958662125E-1,3[&rate=5.350779260547918E-4]:2.974273730619E-1)[&rate=5.350779260547918E-4]:1.561035640346E-1)[&rate=5.350779260547918E-4]:3.215210689208E-1)[&rate=5.350779260547918E-4]:6.719211257434E-1,((((22[&rate=5.350779260547918E-4]:1.067778858621E0,(1[&rate=5.350779260547918E-4]:9.713396627954E-2,(26[&rate=5.350779260547918E-4]:5.797426675165E-1,19[&rate=5.350779260547918E-4]:5.5508513327E-1)[&rate=5.350779260547918E-4]:3.03692668626E-1)[&rate=5.350779260547918E-4]:1.898229745332E-1)[&rate=5.350779260547918E-4]:3.258309540498E-1,(39[&rate=5.350779260547918E-4]:1.207527927528E-1,((55[&rate=5.350779260547918E-4]:6.846844847455E-1,10[&rate=5.350779260547918E-4]:7.038625669372E-1)[&rate=5.350779260547918E-4]:2.066165650365E-1,(21[&rate=5.350779260547918E-4]:4.99873019614E-1,(18[&rate=5.350779260547918E-4]:1.531041547883E-1,23[&rate=5.350779260547918E-4]:1.7228223698E-1)[&rate=5.350779260547918E-4]:3.385496867437E-1)[&rate=5.350779260547918E-4]:4.955376192089E-1)[&rate=5.350779260547918E-4]:2.760270854366E-1)[&rate=5.350779260547918E-4]:1.112131843016E-1)[&rate=5.350779260547918E-4]:1.135232183181E-1,(((46[&rate=5.350779260547918E-4]:7.376762301913E-1,41[&rate=5.350779260547918E-4]:7.157584219722E-1)[&rate=5.350779260547918E-4]:1.550632760237E-1,((27[&rate=5.350779260547918E-4]:6.227717833862E-1,4[&rate=5.350779260547918E-4]:4.501690436602E-1)[&rate=5.350779260547918E-4]:3.188739310236E-1,((53[&rate=5.350779260547918E-4]:6.170160086247E-1,(12[&rate=5.350779260547918E-4]:4.711737053278E-1,15[&rate=5.350779260547918E-4]:5.095298697115E-1)[&rate=5.350779260547918E-4]:1.431025772693E-1)[&rate=5.350779260547918E-4]:3.384852196012E-2,(8[&rate=5.350779260547918E-4]:5.942511846807E-1,49[&rate=5.350779260547918E-4]:6.024703627628E-1)[&rate=5.350779260547918E-4]:4.56544417944E-2)[&rate=5.350779260547918E-4]:1.784524167018E-1)[&rate=5.350779260547918E-4]:7.164173701075E-2)[&rate=5.350779260547918E-4]:2.720364094525E-1,((((63[&rate=5.350779260547918E-4]:3.941225808343E-1,58[&rate=5.350779260547918E-4]:3.913828548069E-1)[&rate=5.350779260547918E-4]:4.397397418967E-1,((40[&rate=5.350779260547918E-4]:5.866637229189E-1,(54[&rate=5.350779260547918E-4]:5.963800513708E-1,47[&rate=5.350779260547918E-4]:4.210375856175E-1)[&rate=5.350779260547918E-4]:1.820644934658E-1)[&rate=5.350779260547918E-4]:8.907339888798E-2,42[&rate=5.350779260547918E-4]:6.757371218069E-1)[&rate=5.350779260547918E-4]:1.800430091432E-1)[&rate=5.350779260547918E-4]:5.600749354092E-2,(51[&rate=5.350779260547918E-4]:7.327292566271E-1,(17[&rate=5.350779260547918E-4]:6.936169182008E-1,11[&rate=5.350779260547918E-4]:6.552607538171E-1)[&rate=5.350779260547918E-4]:1.596602836318E-1)[&rate=5.350779260547918E-4]:1.187843952612E-1)[&rate=5.350779260547918E-4]:1.54597242205E-3,(52[&rate=5.350779260547918E-4]:5.651186984677E-1,((50[&rate=5.350779260547918E-4]:3.139788982137E-1,48[&rate=5.350779260547918E-4]:3.961706790356E-1)[&rate=5.350779260547918E-4]:2.439014428898E-1,((43[&rate=5.350779260547918E-4]:7.041207813841E-2,44[&rate=5.350779260547918E-4]:6.767235211106E-2)[&rate=5.350779260547918E-4]:3.708624902845E-1,45[&rate=5.350779260547918E-4]:4.604526506147E-1)[&rate=5.350779260547918E-4]:1.768797452834E-1)[&rate=5.350779260547918E-4]:7.238357364133E-3)[&rate=5.350779260547918E-4]:2.879409258426E-1)[&rate=5.350779260547918E-4]:2.350039625901E-1)[&rate=5.350779260547918E-4]:2.492064303898E-1)[&rate=5.350779260547918E-4]:1.196619598729E-2,(57[&rate=5.350779260547918E-4]:8.560151087319E-1,((59[&rate=5.350779260547918E-4]:5.875576386572E-1,60[&rate=5.350779260547918E-4]:5.930370907122E-1)[&rate=5.350779260547918E-4]:2.090491681188E-1,56[&rate=5.350779260547918E-4]:7.993465328034E-1)[&rate=5.350779260547918E-4]:5.392884990086E-2)[&rate=5.350779260547918E-4]:7.480156250937E-1)[&rate=5.350779260547918E-4]:9.225746642833E-2)[&rate=5.350779260547918E-4]:2.516769025397E-1,38[&rate=5.350779260547918E-4]:6.959103082728E-1)[&rate=5.350779260547918E-4]:8.654728407751E-1,34[&rate=5.350779260547918E-4]:5.17180738688E-1)[&rate=5.350779260547918E-4]:1.27111880071E-1,(61[&rate=5.350779260547918E-4]:7.395618289081E-1,(29[&rate=5.350779260547918E-4]:5.91408450433E-1,30[&rate=5.350779260547918E-4]:5.91408450433E-1)[&rate=5.350779260547918E-4]:2.793479924022E-2)[&rate=5.350779260547918E-4]:9.598762045205E-2)[&rate=5.350779260547918E-4]:2.098250214618E-2,(((33[&rate=5.350779260547918E-4]:7.089119993808E-1,36[&rate=5.350779260547918E-4]:7.444311250637E-1)[&rate=5.350779260547918E-4]:4.483714846053E-2,(32[&rate=5.350779260547918E-4]:7.344412053889E-1,(37[&rate=5.350779260547918E-4]:5.850368080198E-1,31[&rate=5.350779260547918E-4]:5.850368080198E-1)[&rate=5.350779260547918E-4]:6.4704943817E-2)[&rate=5.350779260547918E-4]:4.389810638686E-2)[&rate=5.350779260547918E-4]:3.036948500101E-5,35[&rate=5.350779260547918E-4]:7.67440719512E-1)[&rate=5.350779260547918E-4]:9.728795330576E-2)[&rate=5.350779260547918E-4]:4.223653856163E-2,(62[&rate=5.350779260547918E-4]:6.828159319074E-1,(14[&rate=5.350779260547918E-4]:2.675635638762E0,(((2[&rate=5.350779260547918E-4]:4.977568157924E-1,28[&rate=5.350779260547918E-4]:7.251540760665E-1)[&rate=5.350779260547918E-4]:1.867359168508E-1,(24[&rate=5.350779260547918E-4]:8.107943794646E-1,(6[&rate=5.350779260547918E-4]:4.591065242066E-1,7[&rate=5.350779260547918E-4]:4.591065242066E-1)[&rate=5.350779260547918E-4]:2.448385401895E-1)[&rate=5.350779260547918E-4]:5.725999701431E-2)[&rate=5.350779260547918E-4]:5.681023190691E-3,(20[&rate=5.350779260547918E-4]:5.354740497397E-1,25[&rate=5.350779260547918E-4]:5.519124059041E-1)[&rate=5.350779260547918E-4]:3.273024458202E-1)[&rate=5.350779260547918E-4]:1.85669475964E0)[&rate=5.350779260547918E-4]:3.529617008242E-2)[&rate=5.350779260547918E-4]:1.53111028106E-1);
tree STATE_14532000 [&joint=-18005.841721445042,lnP=-18005.841721445042] = [&R] ((((29[&rate=4.887143424037006E-4]:5.960869073985E-1,62[&rate=4.887143424037006E-4]:6.534639565788E-1)[&rate=4.887143424037006E-4]:1.670561772261E-2,((((((20[&rate=4.887143424037006E-4]:4.638925979832E-1,25[&rate=4.887143424037006E-4]:4.803309541476E-1)[&rate=4.887143424037006E-4]:4.009527493777E-1,(2[&rate=4.887143424037006E-4]:5.226396728042E-1,28[&rate=4.887143424037006E-4]:7.500369330783E-1)[&rate=4.887143424037006E-4]:1.696029348307E-1)[&rate=4.887143424037006E-4]:1.137759904885E-1,(6[&rate=4.887143424037006E-4]:2.172512394932E-1,7[&rate=4.887143424037006E-4]:2.172512394932E-1)[&rate=4.887143424037006E-4]:6.654796873973E-1)[&rate=4.887143424037006E-4]:3.591241667204E-1,24[&rate=4.887143424037006E-4]:1.348704408679E0)[&rate=4.887143424037006E-4]:1.395437045237E0,30[&rate=4.887143424037006E-4]:6.038540072517E-1)[&rate=4.887143424037006E-4]:5.08751875318E-3,14[&rate=4.887143424037006E-4]:2.694434452122E0)[&rate=4.887143424037006E-4]:3.850999116179E-3)[&rate=4.887143424037006E-4]:1.251942991546E-2,61[&rate=4.887143424037006E-4]:7.455305342715E-1)[&rate=4.887143424037006E-4]:6.985054200472E-2,((34[&rate=4.887143424037006E-4]:5.372480064436E-1,(((33[&rate=4.887143424037006E-4]:7.076047190246E-1,36[&rate=4.887143424037006E-4]:7.431238447075E-1)[&rate=4.887143424037006E-4]:7.053849968259E-4,35[&rate=4.887143424037006E-4]:7.219713062071E-1)[&rate=4.887143424037006E-4]:2.477156163849E-3,((((16[&rate=4.887143424037006E-4]:4.972165087122E-1,3[&rate=4.887143424037006E-4]:3.821480155616E-1)[&rate=4.887143424037006E-4]:3.13820001417E-1,((13[&rate=4.887143424037006E-4]:4.001698456412E-1,9[&rate=4.887143424037006E-4]:3.618136812578E-1)[&rate=4.887143424037006E-4]:2.002245830572E-1,5[&rate=4.887143424037006E-4]:5.455999081505E-1)[&rate=4.887143424037006E-4]:2.024229033486E-1)[&rate=4.887143424037006E-4]:8.513124065947E-1,(((57[&rate=4.887143424037006E-4]:7.474989276368E-1,(60[&rate=4.887143424037006E-4]:6.063814889878E-1,(56[&rate=4.887143424037006E-4]:5.314408563155E-1,59[&rate=4.887143424037006E-4]:5.287011302882E-1)[&rate=4.887143424037006E-4]:7.220090664468E-2)[&rate=4.887143424037006E-4]:1.41117438649E-1)[&rate=4.887143424037006E-4]:7.734360934277E-1,((((12[&rate=4.887143424037006E-4]:3.942624814869E-1,15[&rate=4.887143424037006E-4]:4.326186458706E-1)[&rate=4.887143424037006E-4]:4.197033854231E-1,(46[&rate=4.887143424037006E-4]:4.509725224184E-1,(41[&rate=4.887143424037006E-4]:4.223386761404E-1,49[&rate=4.887143424037006E-4]:4.497359364142E-1)[&rate=4.887143424037006E-4]:6.716038058915E-3)[&rate=4.887143424037006E-4]:3.575138924369E-1)[&rate=4.887143424037006E-4]:4.941324554322E-2,((27[&rate=4.887143424037006E-4]:5.00378319517E-1,4[&rate=4.887143424037006E-4]:3.27775579791E-1)[&rate=4.887143424037006E-4]:3.682625522703E-1,(8[&rate=4.887143424037006E-4]:5.827485561662E-1,53[&rate=4.887143424037006E-4]:5.937074602758E-1)[&rate=4.887143424037006E-4]:1.626046443883E-1)[&rate=4.887143424037006E-4]:1.098067338167E-1)[&rate=4.887143424037006E-4]:3.292689539241E-1,(((51[&rate=4.887143424037006E-4]:6.79199796438E-1,(17[&rate=4.887143424037006E-4]:4.750897967262E-1,11[&rate=4.887143424037006E-4]:4.367336323425E-1)[&rate=4.887143424037006E-4]:3.246579449174E-1)[&rate=4.887143424037006E-4]:1.261275557334E-1,((63[&rate=4.887143424037006E-4]:4.118570537755E-1,58[&rate=4.887143424037006E-4]:4.091173277481E-1)[&rate=4.887143424037006E-4]:3.781744439288E-1,((54[&rate=4.887143424037006E-4]:6.740892854272E-1,40[&rate=4.887143424037006E-4]:4.823084635095E-1)[&rate=4.887143424037006E-4]:5.461355679627E-2,(42[&rate=4.887143424037006E-4]:5.05142539576E-1,47[&rate=4.887143424037006E-4]:5.215808957403E-1)[&rate=4.887143424037006E-4]:3.17794807298E-2)[&rate=4.887143424037006E-4]:2.750272856176E-1)[&rate=4.887143424037006E-4]:5.365201885079E-2)[&rate=4.887143424037006E-4]:2.843108287968E-2,(52[&rate=4.887143424037006E-4]:6.586826523469E-1,(48[&rate=4.887143424037006E-4]:5.856703550903E-1,(50[&rate=4.887143424037006E-4]:4.943547607507E-1,((43[&rate=4.887143424037006E-4]:3.143933724787E-1,44[&rate=4.887143424037006E-4]:3.116536464513E-1)[&rate=4.887143424037006E-4]:1.60099366368E-1,45[&rate=4.887143424037006E-4]:4.936708210384E-1)[&rate=4.887143424037006E-4]:8.013599450679E-2)[&rate=4.887143424037006E-4]:9.12381351779E-3)[&rate=4.887143424037006E-4]:1.552040780784E-1)[&rate=4.887143424037006E-4]:1.750757827042E-1)[&rate=4.887143424037006E-4]:2.766978505044E-1)[&rate=4.887143424037006E-4]:1.556842149609E-1)[&rate=4.887143424037006E-4]:8.954386599272E-2,(((55[&rate=4.887143424037006E-4]:7.611986922522E-1,10[&rate=4.887143424037006E-4]:7.80376774444E-1)[&rate=4.887143424037006E-4]:1.210505435752E-1,(21[&rate=4.887143424037006E-4]:9.721751477036E-1,(18[&rate=4.887143424037006E-4]:6.035086095963E-1,23[&rate=4.887143424037006E-4]:6.22686691788E-1)[&rate=4.887143424037006E-4]:3.604473600252E-1)[&rate=4.887143424037006E-4]:1.418367716482E-2)[&rate=4.887143424037006E-4]:3.715114204443E-1,(39[&rate=4.887143424037006E-4]:1.789117445534E-1,(22[&rate=4.887143424037006E-4]:1.109545707818E0,(1[&rate=4.887143424037006E-4]:2.068577024494E-1,(26[&rate=4.887143424037006E-4]:7.134000759176E-1,19[&rate=4.887143424037006E-4]:6.887425416711E-1)[&rate=4.887143424037006E-4]:2.797589963948E-1)[&rate=4.887143424037006E-4]:1.218660875601E-1)[&rate=4.887143424037006E-4]:2.31009872352E-1)[&rate=4.887143424037006E-4]:2.827356925261E-2)[&rate=4.887143424037006E-4]:1.567182307854E-1)[&rate=4.887143424037006E-4]:1.861166050093E-1)[&rate=4.887143424037006E-4]:7.855457100957E-1,38[&rate=4.887143424037006E-4]:1.330086407641E0)[&rate=4.887143424037006E-4]:2.391109131769E-1)[&rate=4.887143424037006E-4]:1.225309598515E-2)[&rate=4.887143424037006E-4]:7.189127752408E-2,(32[&rate=4.887143424037006E-4]:5.389766464633E-1,(37[&rate=4.887143424037006E-4]:2.590994290096E-1,31[&rate=4.887143424037006E-4]:2.590994290096E-1)[&rate=4.887143424037006E-4]:1.951777639017E-1)[&rate=4.887143424037006E-4]:2.805451511655E-1)[&rate=4.887143424037006E-4]:1.498496170742E-2);
tree STATE_14534000 [&joint=-18007.326336118495,lnP=-18007.326336118495] = [&R] (((2[&rate=4.823292057820994E-4]:8.993637807771E-1,(((6[&rate=4.823292057820994E-4]:2.163267000383E-1,7[&rate=4.823292057820994E-4]:2.163267000383E-1)[&rate=4.823292057820994E-4]:5.944423652915E-1,24[&rate=4.823292057820994E-4]:9.176183803983E-1)[&rate=4.823292057820994E-4]:2.910628570444E-2,((20[&rate=4.823292057820994E-4]:5.938391671827E-1,25[&rate=4.823292057820994E-4]:6.102775233471E-1)[&rate=4.823292057820994E-4]:1.164592693908E-1,28[&rate=4.823292057820994E-4]:7.650929571216E-1)[&rate=4.823292057820994E-4]:2.254673254196E-1)[&rate=4.823292057820994E-4]:1.3620075851E-1)[&rate=4.823292057820994E-4]:1.666210716452E0,(((29[&rate=4.823292057820994E-4]:5.897098801952E-1,34[&rate=4.823292057820994E-4]:5.18671628829E-1)[&rate=4.823292057820994E-4]:2.765766015676E-3,(62[&rate=4.823292057820994E-4]:6.487715077204E-1,(61[&rate=4.823292057820994E-4]:5.772357204266E-1,14[&rate=4.823292057820994E-4]:2.542510067309E0)[&rate=4.823292057820994E-4]:1.343773173484E-1)[&rate=4.823292057820994E-4]:1.081187670858E-3)[&rate=4.823292057820994E-4]:9.244807242351E-3,30[&rate=4.823292057820994E-4]:6.017204534533E-1)[&rate=4.823292057820994E-4]:7.128240946416E-3)[&rate=4.823292057820994E-4]:6.733119868258E-2,(((((5[&rate=4.823292057820994E-4]:6.69230771028E-1,(16[&rate=4.823292057820994E-4]:4.688269229911E-1,3[&rate=4.823292057820994E-4]:3.537584298405E-1)[&rate=4.823292057820994E-4]:2.63417546667E-1)[&rate=4.823292057820994E-4]:5.791550990858E-2,(13[&rate=4.823292057820994E-4]:5.462742513825E-1,9[&rate=4.823292057820994E-4]:5.07918086999E-1)[&rate=4.823292057820994E-4]:2.35666550102E-1)[&rate=4.823292057820994E-4]:1.030936265746E0,((((39[&rate=4.823292057820994E-4]:1.352656901721E-1,(22[&rate=4.823292057820994E-4]:1.075655761266E0,(1[&rate=4.823292057820994E-4]:4.697108892596E-2,(26[&rate=4.823292057820994E-4]:4.548326276626E-1,19[&rate=4.823292057820994E-4]:4.301750934162E-1)[&rate=4.823292057820994E-4]:3.784398311263E-1)[&rate=4.823292057820994E-4]:2.478627545318E-1)[&rate=4.823292057820994E-4]:2.212537645225E-1)[&rate=4.823292057820994E-4]:1.66926718602E-1,((55[&rate=4.823292057820994E-4]:5.485007080499E-1,10[&rate=4.823292057820994E-4]:5.676787902416E-1)[&rate=4.823292057820994E-4]:1.228661661129E-1,(21[&rate=4.823292057820994E-4]:6.496348470289E-1,(18[&rate=4.823292057820994E-4]:5.226753725209E-1,23[&rate=4.823292057820994E-4]:5.418534547126E-1)[&rate=4.823292057820994E-4]:1.187402964259E-1)[&rate=4.823292057820994E-4]:1.258416161749E-1)[&rate=4.823292057820994E-4]:6.77400877077E-1)[&rate=4.823292057820994E-4]:5.197247616085E-2,(57[&rate=4.823292057820994E-4]:8.027667049818E-1,(59[&rate=4.823292057820994E-4]:7.457925411093E-1,(56[&rate=4.823292057820994E-4]:7.380680414543E-1,60[&rate=4.823292057820994E-4]:7.408077674819E-1)[&rate=4.823292057820994E-4]:1.046422568235E-2)[&rate=4.823292057820994E-4]:5.149471181754E-2)[&rate=4.823292057820994E-4]:7.979735224189E-1)[&rate=4.823292057820994E-4]:6.181079311175E-2,((((12[&rate=4.823292057820994E-4]:6.82804138622E-1,15[&rate=4.823292057820994E-4]:7.211603030057E-1)[&rate=4.823292057820994E-4]:1.82051974616E-1,(46[&rate=4.823292057820994E-4]:7.362893726835E-1,(41[&rate=4.823292057820994E-4]:5.503293649664E-1,49[&rate=4.823292057820994E-4]:5.777266252402E-1)[&rate=4.823292057820994E-4]:1.640421994981E-1)[&rate=4.823292057820994E-4]:1.230872884997E-1)[&rate=4.823292057820994E-4]:9.902081650374E-2,(((27[&rate=4.823292057820994E-4]:1.740393313912E-1,4[&rate=4.823292057820994E-4]:1.436591665138E-3)[&rate=4.823292057820994E-4]:4.13758923527E-1,53[&rate=4.823292057820994E-4]:4.75469487795E-1)[&rate=4.823292057820994E-4]:3.482830340197E-1,8[&rate=4.823292057820994E-4]:8.12793617705E-1)[&rate=4.823292057820994E-4]:1.428641339546E-1)[&rate=4.823292057820994E-4]:2.897917503839E-1,((((51[&rate=4.823292057820994E-4]:5.484232062863E-1,(17[&rate=4.823292057820994E-4]:6.242270322298E-1,11[&rate=4.823292057820994E-4]:5.858708678461E-1)[&rate=4.823292057820994E-4]:4.474411926213E-2)[&rate=4.823292057820994E-4]:2.524462464719E-1,((45[&rate=4.823292057820994E-4]:6.305350348663E-1,(48[&rate=4.823292057820994E-4]:3.424998337978E-1,50[&rate=4.823292057820994E-4]:2.603080529759E-1)[&rate=4.823292057820994E-4]:2.907749270959E-1)[&rate=4.823292057820994E-4]:6.547158992517E-2,(43[&rate=4.823292057820994E-4]:2.594709125172E-1,44[&rate=4.823292057820994E-4]:2.567311864898E-1)[&rate=4.823292057820994E-4]:4.173576300825E-1)[&rate=4.823292057820994E-4]:1.843148827613E-1)[&rate=4.823292057820994E-4]:8.206553773886E-2,52[&rate=4.823292057820994E-4]:8.829349904971E-1)[&rate=4.823292057820994E-4]:9.999367272177E-2,((63[&rate=4.823292057820994E-4]:4.681714822159E-1,58[&rate=4.823292057820994E-4]:4.654317561885E-1)[&rate=4.823292057820994E-4]:4.623118592556E-1,(54[&rate=4.823292057820994E-4]:8.249079795957E-1,(47[&rate=4.823292057820994E-4]:5.834979308529E-1,(42[&rate=4.823292057820994E-4]:2.643752973942E-1,40[&rate=4.823292057820994E-4]:2.643752973942E-1)[&rate=4.823292057820994E-4]:3.026842772944E-1)[&rate=4.823292057820994E-4]:6.606758298934E-2)[&rate=4.823292057820994E-4]:3.192739920127E-1)[&rate=4.823292057820994E-4]:9.080148613101E-2)[&rate=4.823292057820994E-4]:1.885482360849E-1)[&rate=4.823292057820994E-4]:2.362796006607E-1)[&rate=4.823292057820994E-4]:2.927918001432E-1)[&rate=4.823292057820994E-4]:7.118244770818E-1,38[&rate=4.823292057820994E-4]:1.415112503217E0)[&rate=4.823292057820994E-4]:1.894017725915E-1,((((32[&rate=4.823292057820994E-4]:4.022033540198E-1,(37[&rate=4.823292057820994E-4]:1.488565950052E-1,31[&rate=4.823292057820994E-4]:1.488565950052E-1)[&rate=4.823292057820994E-4]:1.686473054625E-1)[&rate=4.823292057820994E-4]:3.326725820741E-1,36[&rate=4.823292057820994E-4]:7.458048978424E-1)[&rate=4.823292057820994E-4]:7.804190993053E-3,35[&rate=4.823292057820994E-4]:7.317511653382E-1)[&rate=4.823292057820994E-4]:8.72824991704E-3,33[&rate=4.823292057820994E-4]:7.268182130696E-1)[&rate=4.823292057820994E-4]:1.928600210557E-2)[&rate=4.823292057820994E-4]:4.482977626773E-2);
tree STATE_14536000 [&joint=-18013.236578662465,lnP=-18013.236578662465] = [&R] ((((62[&rate=4.6659702444330124E-4]:6.154236475127E-1,30[&rate=4.6659702444330124E-4]:5.580465983324E-1)[&rate=4.6659702444330124E-4]:3.760764268227E-2,((61[&rate=4.6659702444330124E-4]:6.196448846377E-1,29[&rate=4.6659702444330124E-4]:4.994263054028E-1)[&rate=4.6659702444330124E-4]:1.230900406158E-2,34[&rate=4.6659702444330124E-4]:4.406970580981E-1)[&rate=4.6659702444330124E-4]:8.39189315503E-2)[&rate=4.6659702444330124E-4]:3.113547435107E-2,(((((13[&rate=4.6659702444330124E-4]:4.775782669532E-1,9[&rate=4.6659702444330124E-4]:4.392221025697E-1)[&rate=4.6659702444330124E-4]:4.870685689099E-1,(5[&rate=4.6659702444330124E-4]:6.971008378019E-1,(16[&rate=4.6659702444330124E-4]:3.825005645497E-1,3[&rate=4.6659702444330124E-4]:2.674320713991E-1)[&rate=4.6659702444330124E-4]:3.776139718823E-1)[&rate=4.6659702444330124E-4]:2.127514775133E-1)[&rate=4.6659702444330124E-4]:6.548014962571E-1,(((((((12[&rate=4.6659702444330124E-4]:4.49861518239E-1,15[&rate=4.6659702444330124E-4]:4.882176826227E-1)[&rate=4.6659702444330124E-4]:3.398326981013E-1,(27[&rate=4.6659702444330124E-4]:8.214700063447E-1,4[&rate=4.6659702444330124E-4]:6.488672666187E-1)[&rate=4.6659702444330124E-4]:8.329270314644E-2)[&rate=4.6659702444330124E-4]:8.999481488634E-2,(8[&rate=4.6659702444330124E-4]:5.534637234124E-1,53[&rate=4.6659702444330124E-4]:5.644226275221E-1)[&rate=4.6659702444330124E-4]:3.180061297322E-1)[&rate=4.6659702444330124E-4]:5.579348763227E-2,(41[&rate=4.6659702444330124E-4]:7.116729105694E-1,(46[&rate=4.6659702444330124E-4]:6.221185816684E-1,49[&rate=4.6659702444330124E-4]:6.275980337231E-1)[&rate=4.6659702444330124E-4]:1.114721371201E-1)[&rate=4.6659702444330124E-4]:1.964123480157E-1)[&rate=4.6659702444330124E-4]:2.13290691236E-1,(((((45[&rate=4.6659702444330124E-4]:6.172387554778E-1,(48[&rate=4.6659702444330124E-4]:4.35451367614E-1,50[&rate=4.6659702444330124E-4]:3.532595867922E-1)[&rate=4.6659702444330124E-4]:1.845271138911E-1)[&rate=4.6659702444330124E-4]:2.994955987912E-2,(43[&rate=4.6659702444330124E-4]:4.582196419372E-1,44[&rate=4.6659702444330124E-4]:4.554799159099E-1)[&rate=4.6659702444330124E-4]:1.697905912279E-1)[&rate=4.6659702444330124E-4]:1.730675707669E-1,((17[&rate=4.6659702444330124E-4]:5.325043649281E-1,11[&rate=4.6659702444330124E-4]:4.941482005444E-1)[&rate=4.6659702444330124E-4]:1.46176364084E-1,51[&rate=4.6659702444330124E-4]:5.581327838065E-1)[&rate=4.6659702444330124E-4]:1.826710475228E-1)[&rate=4.6659702444330124E-4]:4.062778732364E-2,((63[&rate=4.6659702444330124E-4]:4.480585446855E-1,58[&rate=4.6659702444330124E-4]:4.453188186582E-1)[&rate=4.6659702444330124E-4]:3.375036454508E-1,((40[&rate=4.6659702444330124E-4]:2.920598979588E-1,54[&rate=4.6659702444330124E-4]:4.838407198765E-1)[&rate=4.6659702444330124E-4]:2.908345879539E-1,(42[&rate=4.6659702444330124E-4]:4.487256016638E-1,47[&rate=4.6659702444330124E-4]:4.651639578282E-1)[&rate=4.6659702444330124E-4]:1.341688842488E-1)[&rate=4.6659702444330124E-4]:2.245855124427E-1)[&rate=4.6659702444330124E-4]:3.422559290035E-2)[&rate=4.6659702444330124E-4]:1.258870538744E-1,52[&rate=4.6659702444330124E-4]:9.073186725274E-1)[&rate=4.6659702444330124E-4]:1.592627567457E-1)[&rate=4.6659702444330124E-4]:1.651428129946E-1,((((55[&rate=4.6659702444330124E-4]:7.807863726838E-1,10[&rate=4.6659702444330124E-4]:7.999644548755E-1)[&rate=4.6659702444330124E-4]:1.357867208285E-1,(21[&rate=4.6659702444330124E-4]:7.429379198327E-1,(18[&rate=4.6659702444330124E-4]:5.887041010576E-1,23[&rate=4.6659702444330124E-4]:6.078821832493E-1)[&rate=4.6659702444330124E-4]:1.460146406931E-1)[&rate=4.6659702444330124E-4]:2.777447627205E-1)[&rate=4.6659702444330124E-4]:1.970677994371E-1,39[&rate=4.6659702444330124E-4]:6.706555048357E-2)[&rate=4.6659702444330124E-4]:8.077153026244E-2,(22[&rate=4.6659702444330124E-4]:9.81502869601E-1,(1[&rate=4.6659702444330124E-4]:2.881155300444E-2,(26[&rate=4.6659702444330124E-4]:6.755225792842E-1,19[&rate=4.6659702444330124E-4]:6.508650450377E-1)[&rate=4.6659702444330124E-4]:1.395903435832E-1)[&rate=4.6659702444330124E-4]:1.718693987883E-1)[&rate=4.6659702444330124E-4]:3.279780467614E-1)[&rate=4.6659702444330124E-4]:9.210633960396E-2)[&rate=4.6659702444330124E-4]:9.100892653744E-2,(57[&rate=4.6659702444330124E-4]:9.665895664046E-1,(56[&rate=4.6659702444330124E-4]:5.552645569597E-1,(59[&rate=4.6659702444330124E-4]:4.519738239494E-1,60[&rate=4.6659702444330124E-4]:4.574532760043E-1)[&rate=4.6659702444330124E-4]:1.00551006983E-1)[&rate=4.6659702444330124E-4]:4.085852834173E-1)[&rate=4.6659702444330124E-4]:6.109381229486E-1)[&rate=4.6659702444330124E-4]:1.843863961918E-1)[&rate=4.6659702444330124E-4]:7.973199524129E-1,38[&rate=4.6659702444330124E-4]:1.307179243437E0)[&rate=4.6659702444330124E-4]:2.852182880777E-1,((2[&rate=4.6659702444330124E-4]:1.116299126666E0,((20[&rate=4.6659702444330124E-4]:5.145217459707E-1,25[&rate=4.6659702444330124E-4]:5.309601021351E-1)[&rate=4.6659702444330124E-4]:5.033093134606E-1,(28[&rate=4.6659702444330124E-4]:1.038133218012E0,((6[&rate=4.6659702444330124E-4]:4.850307660181E-1,7[&rate=4.6659702444330124E-4]:4.850307660181E-1)[&rate=4.6659702444330124E-4]:2.08740203237E-1,24[&rate=4.6659702444330124E-4]:8.006202843237E-1)[&rate=4.6659702444330124E-4]:1.936773172503E-1)[&rate=4.6659702444330124E-4]:3.449236196706E-2)[&rate=4.6659702444330124E-4]:2.710708069603E-1)[&rate=4.6659702444330124E-4]:1.307008558394E0,14[&rate=4.6659702444330124E-4]:2.552074808347E0)[&rate=4.6659702444330124E-4]:1.526514902913E-1)[&rate=4.6659702444330124E-4]:7.556342844528E-3)[&rate=4.6659702444330124E-4]:6.586951558089E-2,((32[&rate=4.6659702444330124E-4]:6.49164208814E-1,(37[&rate=4.6659702444330124E-4]:4.295736872912E-1,31[&rate=4.6659702444330124E-4]:4.295736872912E-1)[&rate=4.6659702444330124E-4]:1.348910679708E-1)[&rate=4.6659702444330124E-4]:1.071650000726E-1,((35[&rate=4.6659702444330124E-4]:7.346718950243E-1,33[&rate=4.6659702444330124E-4]:7.210106928387E-1)[&rate=4.6659702444330124E-4]:5.29140589034E-6,36[&rate=4.6659702444330124E-4]:7.565351099275E-1)[&rate=4.6659702444330124E-4]:1.072306070767E-2)[&rate=4.6659702444330124E-4]:7.567428435499E-2);
tree STATE_14538000 [&joint=-18012.766069771562,lnP=-18012.766069771562] = [&R] ((32[&rate=4.6274300485120467E-4]:7.510204980682E-1,(37[&rate=4.6274300485120467E-4]:4.431215456976E-1,31[&rate=4.6274300485120467E-4]:4.431215456976E-1)[&rate=4.6274300485120467E-4]:2.231994988185E-1)[&rate=4.6274300485120467E-4]:2.467653676827E-1,((30[&rate=4.6274300485120467E-4]:5.347712771055E-1,((14[&rate=4.6274300485120467E-4]:2.610876185001E0,((2[&rate=4.6274300485120467E-4]:1.09650698133E0,(((6[&rate=4.6274300485120467E-4]:3.238793723082E-1,7[&rate=4.6274300485120467E-4]:3.238793723082E-1)[&rate=4.6274300485120467E-4]:2.65171038849E-1,24[&rate=4.6274300485120467E-4]:6.958997262257E-1)[&rate=4.6274300485120467E-4]:3.101823916619E-1,((20[&rate=4.6274300485120467E-4]:5.806843273733E-1,25[&rate=4.6274300485120467E-4]:5.971226835377E-1)[&rate=4.6274300485120467E-4]:3.336713322476E-1,28[&rate=4.6274300485120467E-4]:9.69150180169E-1)[&rate=4.6274300485120467E-4]:8.076755415699E-2)[&rate=4.6274300485120467E-4]:2.739865072782E-1)[&rate=4.6274300485120467E-4]:1.368327982144E0,((62[&rate=4.6274300485120467E-4]:5.619550169429E-1,(((((16[&rate=4.6274300485120467E-4]:4.896880627566E-1,3[&rate=4.6274300485120467E-4]:3.74619569606E-1)[&rate=4.6274300485120467E-4]:4.121167669382E-1,(5[&rate=4.6274300485120467E-4]:5.862450064014E-1,(13[&rate=4.6274300485120467E-4]:4.301957575728E-1,9[&rate=4.6274300485120467E-4]:3.918395931893E-1)[&rate=4.6274300485120467E-4]:2.108437693765E-1)[&rate=4.6274300485120467E-4]:2.525461246632E-1)[&rate=4.6274300485120467E-4]:5.589019369968E-1,(((((41[&rate=4.6274300485120467E-4]:8.618111056459E-1,46[&rate=4.6274300485120467E-4]:8.83728913865E-1)[&rate=4.6274300485120467E-4]:1.38626391106E-2,(((8[&rate=4.6274300485120467E-4]:7.136911005577E-1,53[&rate=4.6274300485120467E-4]:7.246500046673E-1)[&rate=4.6274300485120467E-4]:1.29924190338E-1,(27[&rate=4.6274300485120467E-4]:4.699517631982E-1,4[&rate=4.6274300485120467E-4]:2.973490234722E-1)[&rate=4.6274300485120467E-4]:4.969511989304E-1)[&rate=4.6274300485120467E-4]:2.700716539745E-2,((12[&rate=4.6274300485120467E-4]:3.702561678967E-1,15[&rate=4.6274300485120467E-4]:4.086123322803E-1)[&rate=4.6274300485120467E-4]:4.856030054538E-1,49[&rate=4.6274300485120467E-4]:8.558591733504E-1)[&rate=4.6274300485120467E-4]:2.29824610248E-2)[&rate=4.6274300485120467E-4]:2.422937065507E-2)[&rate=4.6274300485120467E-4]:2.542275823449E-1,((((((47[&rate=4.6274300485120467E-4]:3.805490838855E-1,42[&rate=4.6274300485120467E-4]:3.641107277211E-1)[&rate=4.6274300485120467E-4]:5.945927145263E-2,40[&rate=4.6274300485120467E-4]:4.235699991737E-1)[&rate=4.6274300485120467E-4]:1.038278446378E-1,54[&rate=4.6274300485120467E-4]:7.191786657293E-1)[&rate=4.6274300485120467E-4]:2.936092204814E-1,(63[&rate=4.6274300485120467E-4]:3.916979556622E-1,58[&rate=4.6274300485120467E-4]:3.889582296348E-1)[&rate=4.6274300485120467E-4]:4.073913004117E-1)[&rate=4.6274300485120467E-4]:1.208659790346E-1,52[&rate=4.6274300485120467E-4]:8.815990707248E-1)[&rate=4.6274300485120467E-4]:6.004882644596E-3,((17[&rate=4.6274300485120467E-4]:4.732907996466E-1,11[&rate=4.6274300485120467E-4]:4.349346352629E-1)[&rate=4.6274300485120467E-4]:3.574577262479E-1,(51[&rate=4.6274300485120467E-4]:6.989269409417E-1,((45[&rate=4.6274300485120467E-4]:3.990465345925E-1,(48[&rate=4.6274300485120467E-4]:3.434840788078E-1,50[&rate=4.6274300485120467E-4]:2.612922979859E-1)[&rate=4.6274300485120467E-4]:5.830218181205E-2)[&rate=4.6274300485120467E-4]:2.601919301951E-1,(43[&rate=4.6274300485120467E-4]:3.733961988342E-1,44[&rate=4.6274300485120467E-4]:3.706564728068E-1)[&rate=4.6274300485120467E-4]:2.666641837617E-1)[&rate=4.6274300485120467E-4]:1.191405309486E-1)[&rate=4.6274300485120467E-4]:1.127363974724E-2)[&rate=4.6274300485120467E-4]:1.774033726805E-1)[&rate=4.6274300485120467E-4]:1.875028531839E-1)[&rate=4.6274300485120467E-4]:9.735805476264E-2,(57[&rate=4.6274300485120467E-4]:7.499089968752E-1,((56[&rate=4.6274300485120467E-4]:5.754200668963E-1,59[&rate=4.6274300485120467E-4]:5.726803408689E-1)[&rate=4.6274300485120467E-4]:1.149919398209E-1,60[&rate=4.6274300485120467E-4]:6.931517327448E-1)[&rate=4.6274300485120467E-4]:5.675726413048E-2)[&rate=4.6274300485120467E-4]:6.773503849889E-1)[&rate=4.6274300485120467E-4]:6.072750566288E-2,(((22[&rate=4.6274300485120467E-4]:1.041251255547E0,(1[&rate=4.6274300485120467E-4]:1.777240897277E-1,(26[&rate=4.6274300485120467E-4]:8.133906038396E-1,19[&rate=4.6274300485120467E-4]:7.887330695932E-1)[&rate=4.6274300485120467E-4]:1.50634855751E-1)[&rate=4.6274300485120467E-4]:8.270524801131E-2)[&rate=4.6274300485120467E-4]:1.605119212711E-1,((10[&rate=4.6274300485120467E-4]:8.948347256693E-1,55[&rate=4.6274300485120467E-4]:8.756566434776E-1)[&rate=4.6274300485120467E-4]:2.228335092034E-2,(21[&rate=4.6274300485120467E-4]:9.38833415823E-1,(18[&rate=4.6274300485120467E-4]:4.940055967914E-1,23[&rate=4.6274300485120467E-4]:5.131836789831E-1)[&rate=4.6274300485120467E-4]:4.366086409496E-1)[&rate=4.6274300485120467E-4]:6.321616761582E-2)[&rate=4.6274300485120467E-4]:1.887546892697E-1)[&rate=4.6274300485120467E-4]:1.321335899984E-1,39[&rate=4.6274300485120467E-4]:1.722529312002E-1)[&rate=4.6274300485120467E-4]:6.915861386094E-2)[&rate=4.6274300485120467E-4]:1.069664545072E-1)[&rate=4.6274300485120467E-4]:5.327924779004E-1,38[&rate=4.6274300485120467E-4]:8.756910254138E-1)[&rate=4.6274300485120467E-4]:4.125504479613E-1,34[&rate=4.6274300485120467E-4]:2.440390630152E-1)[&rate=4.6274300485120467E-4]:1.895006533812E-1)[&rate=4.6274300485120467E-4]:3.280933668559E-3,61[&rate=4.6274300485120467E-4]:6.280774806661E-1)[&rate=4.6274300485120467E-4]:2.502592139546E-4)[&rate=4.6274300485120467E-4]:1.727409823851E-2)[&rate=4.6274300485120467E-4]:3.27794472408E-3,29[&rate=4.6274300485120467E-4]:5.286612036077E-1)[&rate=4.6274300485120467E-4]:6.110073497791E-3)[&rate=4.6274300485120467E-4]:1.741018615255E-1,(35[&rate=4.6274300485120467E-4]:4.421758771437E-1,(36[&rate=4.6274300485120467E-4]:4.303807058437E-1,33[&rate=4.6274300485120467E-4]:3.948615801608E-1)[&rate=4.6274300485120467E-4]:3.365309479726E-2)[&rate=4.6274300485120467E-4]:3.951125620336E-1)[&rate=4.6274300485120467E-4]:1.495684648249E-1);
tree STATE_14540000 [&joint=-18011.005090849234,lnP=-18011.005090849234] = [&R] (14[&rate=5.41362169388215E-4]:2.764638720573E0,((((2[&rate=5.41362169388215E-4]:1.52398465697E0,(((6[&rate=5.41362169388215E-4]:4.552178988909E-1,7[&rate=5.41362169388215E-4]:4.552178988909E-1)[&rate=5.41362169388215E-4]:5.250488612592E-1,24[&rate=5.41362169388215E-4]:1.087116075219E0)[&rate=5.41362169388215E-4]:8.623287816748E-2,((20[&rate=5.41362169388215E-4]:6.070353375462E-1,25[&rate=5.41362169388215E-4]:6.234736937106E-1)[&rate=5.41362169388215E-4]:2.498899792538E-1,28[&rate=5.41362169388215E-4]:9.117198373481E-1)[&rate=5.41362169388215E-4]:3.054647324764E-1)[&rate=5.41362169388215E-4]:5.3419734742E-1)[&rate=5.41362169388215E-4]:1.030622215494E0,29[&rate=5.41362169388215E-4]:5.97881069635E-1)[&rate=5.41362169388215E-4]:1.314090765706E-2,(((34[&rate=5.41362169388215E-4]:4.939536919718E-1,((((13[&rate=5.41362169388215E-4]:2.759663449751E-1,9[&rate=5.41362169388215E-4]:2.376101805916E-1)[&rate=5.41362169388215E-4]:3.217149304196E-1,(5[&rate=5.41362169388215E-4]:4.691213597667E-1,(16[&rate=5.41362169388215E-4]:5.265167093653E-1,3[&rate=5.41362169388215E-4]:4.114482162147E-1)[&rate=5.41362169388215E-4]:5.618349031526E-3)[&rate=5.41362169388215E-4]:7.37653950801E-2)[&rate=5.41362169388215E-4]:8.146521366221E-1,((((((((54[&rate=5.41362169388215E-4]:5.944981560406E-1,47[&rate=5.41362169388215E-4]:4.191556902873E-1)[&rate=5.41362169388215E-4]:3.745270566823E-2,(42[&rate=5.41362169388215E-4]:4.189069354427E-1,40[&rate=5.41362169388215E-4]:4.189069354427E-1)[&rate=5.41362169388215E-4]:2.126310434843E-2)[&rate=5.41362169388215E-4]:2.640351579139E-1,(63[&rate=5.41362169388215E-4]:3.97195469641E-1,58[&rate=5.41362169388215E-4]:3.944557436136E-1)[&rate=5.41362169388215E-4]:2.850919198449E-1)[&rate=5.41362169388215E-4]:2.020826859452E-1,52[&rate=5.41362169388215E-4]:8.460139110474E-1)[&rate=5.41362169388215E-4]:4.051436444533E-2,((17[&rate=5.41362169388215E-4]:4.787828992741E-1,11[&rate=5.41362169388215E-4]:4.404267348904E-1)[&rate=5.41362169388215E-4]:4.550475165694E-1,(51[&rate=5.41362169388215E-4]:7.347528500914E-1,((45[&rate=5.41362169388215E-4]:5.582345961095E-1,(48[&rate=5.41362169388215E-4]:4.542676655667E-1,50[&rate=5.41362169388215E-4]:3.720758847449E-1)[&rate=5.41362169388215E-4]:1.067066565701E-1)[&rate=5.41362169388215E-4]:1.179872417157E-1,(43[&rate=5.41362169388215E-4]:3.903106431156E-1,44[&rate=5.41362169388215E-4]:3.875709170882E-1)[&rate=5.41362169388215E-4]:2.667331125178E-1)[&rate=5.41362169388215E-4]:1.379830670608E-1)[&rate=5.41362169388215E-4]:7.852962054649E-2)[&rate=5.41362169388215E-4]:7.324580485483E-2)[&rate=5.41362169388215E-4]:2.295550296929E-1,(((27[&rate=5.41362169388215E-4]:5.738403119161E-1,4[&rate=5.41362169388215E-4]:4.0123757219E-1)[&rate=5.41362169388215E-4]:4.04824877865E-1,((53[&rate=5.41362169388215E-4]:1.803251574209E-1,8[&rate=5.41362169388215E-4]:1.693662533112E-1)[&rate=5.41362169388215E-4]:5.910045342125E-1,(12[&rate=5.41362169388215E-4]:3.439516102535E-1,15[&rate=5.41362169388215E-4]:3.823077746371E-1)[&rate=5.41362169388215E-4]:4.246383553524E-1)[&rate=5.41362169388215E-4]:9.500673102445E-2)[&rate=5.41362169388215E-4]:9.599336678516E-2,(49[&rate=5.41362169388215E-4]:8.861251691856E-1,(41[&rate=5.41362169388215E-4]:4.364107580464E-1,46[&rate=5.41362169388215E-4]:4.583285662655E-1)[&rate=5.41362169388215E-4]:4.223171508654E-1)[&rate=5.41362169388215E-4]:7.346489422985E-2)[&rate=5.41362169388215E-4]:2.386850225921E-1)[&rate=5.41362169388215E-4]:1.360517651926E-1,(57[&rate=5.41362169388215E-4]:7.575870766997E-1,((60[&rate=5.41362169388215E-4]:6.021095180154E-1,56[&rate=5.41362169388215E-4]:5.993697919878E-1)[&rate=5.41362169388215E-4]:2.041796276863E-2,59[&rate=5.41362169388215E-4]:6.170480287291E-1)[&rate=5.41362169388215E-4]:1.350595959157E-1)[&rate=5.41362169388215E-4]:7.493425142266E-1)[&rate=5.41362169388215E-4]:1.250433178599E-3,(((22[&rate=5.41362169388215E-4]:1.010566801906E0,(1[&rate=5.41362169388215E-4]:1.753382786321E-1,(26[&rate=5.41362169388215E-4]:7.389559301399E-1,19[&rate=5.41362169388215E-4]:7.142983958934E-1)[&rate=5.41362169388215E-4]:2.226837183551E-1)[&rate=5.41362169388215E-4]:5.440660546602E-2)[&rate=5.41362169388215E-4]:2.801366813921E-1,39[&rate=5.41362169388215E-4]:1.29059647682E-1)[&rate=5.41362169388215E-4]:2.668913188348E-3,((10[&rate=5.41362169388215E-4]:5.462171735877E-1,55[&rate=5.41362169388215E-4]:5.270390913959E-1)[&rate=5.41362169388215E-4]:3.409405648387E-1,(21[&rate=5.41362169388215E-4]:7.203549240491E-1,(18[&rate=5.41362169388215E-4]:5.762687754476E-1,23[&rate=5.41362169388215E-4]:5.954468576393E-1)[&rate=5.41362169388215E-4]:1.358669705195E-1)[&rate=5.41362169388215E-4]:2.517343212264E-1)[&rate=5.41362169388215E-4]:3.103242471015E-1)[&rate=5.41362169388215E-4]:1.298761207687E-1)[&rate=5.41362169388215E-4]:4.661914133677E-2)[&rate=5.41362169388215E-4]:2.588689548919E-1,38[&rate=5.41362169388215E-4]:5.616133258128E-1)[&rate=5.41362169388215E-4]:9.76542776519E-1)[&rate=5.41362169388215E-4]:2.892726617751E-2,61[&rate=5.41362169388215E-4]:7.141377887505E-1)[&rate=5.41362169388215E-4]:2.160790730951E-3,62[&rate=5.41362169388215E-4]:6.534570494268E-1)[&rate=5.41362169388215E-4]:1.494197704556E-2)[&rate=5.41362169388215E-4]:5.802775049338E-2,((((32[&rate=5.41362169388215E-4]:3.833518010531E-1,(37[&rate=5.41362169388215E-4]:1.524575626421E-1,31[&rate=5.41362169388215E-4]:1.524575626421E-1)[&rate=5.41362169388215E-4]:1.461947848589E-1)[&rate=5.41362169388215E-4]:3.261845405284E-1,(36[&rate=5.41362169388215E-4]:6.919469394402E-1,33[&rate=5.41362169388215E-4]:6.564278137573E-1)[&rate=5.41362169388215E-4]:2.85183638898E-2)[&rate=5.41362169388215E-4]:3.994069447695E-2,35[&rate=5.41362169388215E-4]:7.385480743097E-1)[&rate=5.41362169388215E-4]:4.746871074146E-2,30[&rate=5.41362169388215E-4]:6.576014845049E-1)[&rate=5.41362169388215E-4]:1.144824328055E-2)[&rate=5.41362169388215E-4]:1.00960666704E-2);
tree STATE_14542000 [&joint=-18011.419079687217,lnP=-18011.419079687217] = [&R] (30[&rate=5.138182581495524E-4]:7.190740321064E-1,(((((32[&rate=5.138182581495524E-4]:5.430417025232E-1,(37[&rate=5.138182581495524E-4]:9.168072993319E-2,31[&rate=5.138182581495524E-4]:9.168072993319E-2)[&rate=5.138182581495524E-4]:3.666615190379E-1)[&rate=5.138182581495524E-4]:1.711761527944E-1,(36[&rate=5.138182581495524E-4]:5.0048008519E-1,33[&rate=5.138182581495524E-4]:4.649609595072E-1)[&rate=5.138182581495524E-4]:2.24666731876E-1)[&rate=5.138182581495524E-4]:6.161666195552E-2,35[&rate=5.138182581495524E-4]:7.649055555243E-1)[&rate=5.138182581495524E-4]:3.598675108327E-2,(((((13[&rate=5.138182581495524E-4]:6.368913472682E-1,9[&rate=5.138182581495524E-4]:5.985351828847E-1)[&rate=5.138182581495524E-4]:2.449248764726E-1,((16[&rate=5.138182581495524E-4]:7.329101014311E-1,3[&rate=5.138182581495524E-4]:6.178416082805E-1)[&rate=5.138182581495524E-4]:1.515452483254E-1,5[&rate=5.138182581495524E-4]:8.214416511264E-1)[&rate=5.138182581495524E-4]:5.580052066617E-3)[&rate=5.138182581495524E-4]:8.181591666248E-1,((((39[&rate=5.138182581495524E-4]:7.746174039249E-2,((10[&rate=5.138182581495524E-4]:4.685529310562E-1,55[&rate=5.138182581495524E-4]:4.493748488645E-1)[&rate=5.138182581495524E-4]:3.056105572514E-1,(21[&rate=5.138182581495524E-4]:6.348974084029E-1,(18[&rate=5.138182581495524E-4]:5.92437976779E-1,23[&rate=5.138182581495524E-4]:6.116160589707E-1)[&rate=5.138182581495524E-4]:3.424025354177E-2)[&rate=5.138182581495524E-4]:2.241975867539E-1)[&rate=5.138182581495524E-4]:3.690516767424E-1)[&rate=5.138182581495524E-4]:4.455037779493E-2,(22[&rate=5.138182581495524E-4]:1.04196496209E0,(1[&rate=5.138182581495524E-4]:1.370491878607E-1,(26[&rate=5.138182581495524E-4]:8.47924303749E-1,19[&rate=5.138182581495524E-4]:8.232667695026E-1)[&rate=5.138182581495524E-4]:7.542625397464E-2)[&rate=5.138182581495524E-4]:1.240938564214E-1)[&rate=5.138182581495524E-4]:2.416909917134E-1)[&rate=5.138182581495524E-4]:9.982158253669E-2,((((((54[&rate=5.138182581495524E-4]:6.092262300239E-1,42[&rate=5.138182581495524E-4]:4.174454081062E-1)[&rate=5.138182581495524E-4]:3.551581055796E-2,(47[&rate=5.138182581495524E-4]:4.431511547175E-1,40[&rate=5.138182581495524E-4]:4.267127985532E-1)[&rate=5.138182581495524E-4]:2.624842011097E-2)[&rate=5.138182581495524E-4]:2.406807746125E-1,52[&rate=5.138182581495524E-4]:6.333680206739E-1)[&rate=5.138182581495524E-4]:6.567924876027E-2,(63[&rate=5.138182581495524E-4]:2.779386466233E-1,58[&rate=5.138182581495524E-4]:2.75198920596E-1)[&rate=5.138182581495524E-4]:4.594647871945E-1)[&rate=5.138182581495524E-4]:3.049568046069E-1,(((45[&rate=5.138182581495524E-4]:6.353246292517E-1,(48[&rate=5.138182581495524E-4]:4.384287569823E-1,50[&rate=5.138182581495524E-4]:3.562369761605E-1)[&rate=5.138182581495524E-4]:1.996355982968E-1)[&rate=5.138182581495524E-4]:6.558422188951E-2,(43[&rate=5.138182581495524E-4]:4.584819429035E-1,44[&rate=5.138182581495524E-4]:4.557422168761E-1)[&rate=5.138182581495524E-4]:2.23248826046E-1)[&rate=5.138182581495524E-4]:2.44760665963E-1,((17[&rate=5.138182581495524E-4]:7.801911777223E-1,11[&rate=5.138182581495524E-4]:7.418350133386E-1)[&rate=5.138182581495524E-4]:7.667549861496E-2,51[&rate=5.138182581495524E-4]:7.363187311317E-1)[&rate=5.138182581495524E-4]:1.298987311781E-1)[&rate=5.138182581495524E-4]:1.377866117312E-1)[&rate=5.138182581495524E-4]:9.338660498769E-2,(((8[&rate=5.138182581495524E-4]:8.364160128506E-1,(27[&rate=5.138182581495524E-4]:5.961306225466E-1,4[&rate=5.138182581495524E-4]:4.235278828206E-1)[&rate=5.138182581495524E-4]:3.635730615369E-1)[&rate=5.138182581495524E-4]:2.307761948444E-2,(12[&rate=5.138182581495524E-4]:4.46493213029E-1,15[&rate=5.138182581495524E-4]:4.848493774127E-1)[&rate=5.138182581495524E-4]:4.212195973881E-1)[&rate=5.138182581495524E-4]:2.05740328411E-2,(49[&rate=5.138182581495524E-4]:8.521214086327E-1,(46[&rate=5.138182581495524E-4]:6.484688368016E-1,(41[&rate=5.138182581495524E-4]:4.161153120208E-1,53[&rate=5.138182581495524E-4]:4.462522983221E-1)[&rate=5.138182581495524E-4]:2.104357165618E-1)[&rate=5.138182581495524E-4]:1.981731197764E-1)[&rate=5.138182581495524E-4]:3.616543462549E-2)[&rate=5.138182581495524E-4]:2.912956165923E-1)[&rate=5.138182581495524E-4]:1.162238436131E-1)[&rate=5.138182581495524E-4]:5.117512866211E-2,(57[&rate=5.138182581495524E-4]:9.973368803697E-1,((56[&rate=5.138182581495524E-4]:7.268122602525E-1,60[&rate=5.138182581495524E-4]:7.295519862801E-1)[&rate=5.138182581495524E-4]:1.464766879522E-1,59[&rate=5.138182581495524E-4]:8.705492221774E-1)[&rate=5.138182581495524E-4]:1.213082061374E-1)[&rate=5.138182581495524E-4]:5.222472914823E-1)[&rate=5.138182581495524E-4]:3.228569719384E-1)[&rate=5.138182581495524E-4]:5.759577968136E-1,38[&rate=5.138182581495524E-4]:1.166344146083E0)[&rate=5.138182581495524E-4]:4.660406347781E-1,((61[&rate=5.138182581495524E-4]:7.188955495903E-1,(62[&rate=5.138182581495524E-4]:6.170377863934E-1,(14[&rate=5.138182581495524E-4]:2.562058965341E0,34[&rate=5.138182581495524E-4]:4.055277878575E-1)[&rate=5.138182581495524E-4]:8.309469798937E-2)[&rate=5.138182581495524E-4]:3.901623314233E-2)[&rate=5.138182581495524E-4]:2.687961823129E-2,(28[&rate=5.138182581495524E-4]:1.367859357611E0,(((20[&rate=5.138182581495524E-4]:4.93995768199E-1,25[&rate=5.138182581495524E-4]:5.104341243634E-1)[&rate=5.138182581495524E-4]:6.190431533982E-1,((6[&rate=5.138182581495524E-4]:4.23577065127E-1,7[&rate=5.138182581495524E-4]:4.23577065127E-1)[&rate=5.138182581495524E-4]:3.75711158417E-1,24[&rate=5.138182581495524E-4]:9.061375386125E-1)[&rate=5.138182581495524E-4]:2.178602870944E-1)[&rate=5.138182581495524E-4]:1.819371611045E-1,2[&rate=5.138182581495524E-4]:1.122373342976E0)[&rate=5.138182581495524E-4]:1.808875436103E-2)[&rate=5.138182581495524E-4]:1.441820294079E0)[&rate=5.138182581495524E-4]:3.366403328094E-2)[&rate=5.138182581495524E-4]:1.325638419371E-2)[&rate=5.138182581495524E-4]:3.389170260139E-2,29[&rate=5.138182581495524E-4]:7.063687086627E-1)[&rate=5.138182581495524E-4]:1.27053234437E-2);
tree STATE_14544000 [&joint=-18015.33429613008,lnP=-18015.33429613008] = [&R] (((29[&rate=4.6983615857720844E-4]:6.662142931424E-1,((30[&rate=4.6983615857720844E-4]:5.914330859585E-1,(36[&rate=4.6983615857720844E-4]:6.338355507638E-1,33[&rate=4.6983615857720844E-4]:5.983164250809E-1)[&rate=4.6983615857720844E-4]:1.078707592383E-1)[&rate=4.6983615857720844E-4]:6.05153516108E-2,(62[&rate=4.6983615857720844E-4]:5.562665734759E-1,((((6[&rate=4.6983615857720844E-4]:4.047361178294E-1,7[&rate=4.6983615857720844E-4]:4.047361178294E-1)[&rate=4.6983615857720844E-4]:5.251836624882E-1,24[&rate=4.6983615857720844E-4]:1.036769095386E0)[&rate=4.6983615857720844E-4]:2.444881891899E-1,(28[&rate=4.6983615857720844E-4]:1.24244835936E0,(20[&rate=4.6983615857720844E-4]:7.259251805678E-1,25[&rate=4.6983615857720844E-4]:7.423635367321E-1)[&rate=4.6983615857720844E-4]:4.617286582441E-1)[&rate=4.6983615857720844E-4]:8.264454165462E-2)[&rate=4.6983615857720844E-4]:5.362098419069E-1,2[&rate=4.6983615857720844E-4]:1.633905482647E0)[&rate=4.6983615857720844E-4]:8.217098444776E-1)[&rate=4.6983615857720844E-4]:1.530589132738E-1)[&rate=4.6983615857720844E-4]:1.426585557307E-2)[&rate=4.6983615857720844E-4]:1.394122092185E-2,(61[&rate=4.6983615857720844E-4]:7.596919072691E-1,(14[&rate=4.6983615857720844E-4]:2.692706533831E0,34[&rate=4.6983615857720844E-4]:5.361753563479E-1)[&rate=4.6983615857720844E-4]:3.225972032014E-2)[&rate=4.6983615857720844E-4]:4.068218603003E-2)[&rate=4.6983615857720844E-4]:1.12649197932E-1,(((((13[&rate=4.6983615857720844E-4]:4.510096707867E-1,9[&rate=4.6983615857720844E-4]:4.126535064033E-1)[&rate=4.6983615857720844E-4]:2.351047821838E-1,(5[&rate=4.6983615857720844E-4]:4.159083765211E-1,(16[&rate=4.6983615857720844E-4]:3.872912023616E-1,3[&rate=4.6983615857720844E-4]:2.72222709211E-1)[&rate=4.6983615857720844E-4]:9.163087278958E-2)[&rate=4.6983615857720844E-4]:2.154115559016E-1)[&rate=4.6983615857720844E-4]:9.383280650784E-1,(((57[&rate=4.6983615857720844E-4]:6.647132977814E-1,((60[&rate=4.6983615857720844E-4]:4.716551214356E-1,56[&rate=4.6983615857720844E-4]:4.68915395408E-1)[&rate=4.6983615857720844E-4]:1.378244494373E-1,59[&rate=4.6983615857720844E-4]:6.04000118818E-1)[&rate=4.6983615857720844E-4]:5.523372690845E-2)[&rate=4.6983615857720844E-4]:8.038722572361E-1,((((52[&rate=4.6983615857720844E-4]:6.544967266525E-1,((47[&rate=4.6983615857720844E-4]:3.150989107979E-1,54[&rate=4.6983615857720844E-4]:4.904413765513E-1)[&rate=4.6983615857720844E-4]:5.008894250399E-3,(40[&rate=4.6983615857720844E-4]:2.96843431692E-1,42[&rate=4.6983615857720844E-4]:2.96843431692E-1)[&rate=4.6983615857720844E-4]:6.826017191889E-3)[&rate=4.6983615857720844E-4]:4.111012503714E-1)[&rate=4.6983615857720844E-4]:1.70790689171E-1,(63[&rate=4.6983615857720844E-4]:4.511680369822E-1,58[&rate=4.6983615857720844E-4]:4.484283109549E-1)[&rate=4.6983615857720844E-4]:4.12475543225E-1)[&rate=4.6983615857720844E-4]:8.427419384085E-2,((51[&rate=4.6983615857720844E-4]:6.696320476396E-1,(17[&rate=4.6983615857720844E-4]:6.18631222061E-1,11[&rate=4.6983615857720844E-4]:5.802750576773E-1)[&rate=4.6983615857720844E-4]:1.715487707841E-1)[&rate=4.6983615857720844E-4]:1.528097878802E-1,(((48[&rate=4.6983615857720844E-4]:4.492133041768E-1,50[&rate=4.6983615857720844E-4]:3.67021523355E-1)[&rate=4.6983615857720844E-4]:1.982852346708E-1,(43[&rate=4.6983615857720844E-4]:4.768945458081E-1,45[&rate=4.6983615857720844E-4]:4.960726279998E-1)[&rate=4.6983615857720844E-4]:1.486861848205E-1)[&rate=4.6983615857720844E-4]:7.213755367125E-2,44[&rate=4.6983615857720844E-4]:6.949785582724E-1)[&rate=4.6983615857720844E-4]:1.849975238227E-1)[&rate=4.6983615857720844E-4]:8.711977414459E-2)[&rate=4.6983615857720844E-4]:2.045722365595E-1,(((12[&rate=4.6983615857720844E-4]:6.49208429036E-1,15[&rate=4.6983615857720844E-4]:6.875645934197E-1)[&rate=4.6983615857720844E-4]:3.190610632195E-1,((46[&rate=4.6983615857720844E-4]:5.290314068784E-1,(41[&rate=4.6983615857720844E-4]:3.136805511186E-1,53[&rate=4.6983615857720844E-4]:3.4381753742E-1)[&rate=4.6983615857720844E-4]:1.934330475407E-1)[&rate=4.6983615857720844E-4]:3.632997381299E-1,(8[&rate=4.6983615857720844E-4]:7.170112432433E-1,(27[&rate=4.6983615857720844E-4]:3.951373545441E-1,4[&rate=4.6983615857720844E-4]:2.225346148181E-1)[&rate=4.6983615857720844E-4]:4.451615599321E-1)[&rate=4.6983615857720844E-4]:1.725801757376E-1)[&rate=4.6983615857720844E-4]:7.04588951925E-2)[&rate=4.6983615857720844E-4]:6.28086253089E-2,49[&rate=4.6983615857720844E-4]:1.031078117564E0)[&rate=4.6983615857720844E-4]:1.652475094814E-1)[&rate=4.6983615857720844E-4]:9.965718824546E-2)[&rate=4.6983615857720844E-4]:2.898625474565E-2,((39[&rate=4.6983615857720844E-4]:4.575533207178E-2,(22[&rate=4.6983615857720844E-4]:1.040670642117E0,(1[&rate=4.6983615857720844E-4]:6.737702703214E-2,(26[&rate=4.6983615857720844E-4]:5.808855098176E-1,19[&rate=4.6983615857720844E-4]:5.562279755712E-1)[&rate=4.6983615857720844E-4]:2.727928870775E-1)[&rate=4.6983615857720844E-4]:1.924716972768E-1)[&rate=4.6983615857720844E-4]:1.66728525571E-1)[&rate=4.6983615857720844E-4]:1.018287798893E-1,((10[&rate=4.6983615857720844E-4]:5.51352789398E-1,55[&rate=4.6983615857720844E-4]:5.321747072063E-1)[&rate=4.6983615857720844E-4]:2.105125665097E-1,(21[&rate=4.6983615857720844E-4]:7.795003855613E-1,(18[&rate=4.6983615857720844E-4]:3.999064217921E-1,23[&rate=4.6983615857720844E-4]:4.190845039838E-1)[&rate=4.6983615857720844E-4]:3.713747856871E-1)[&rate=4.6983615857720844E-4]:6.729647719567E-2)[&rate=4.6983615857720844E-4]:4.514721807108E-1)[&rate=4.6983615857720844E-4]:1.034123553363E-1)[&rate=4.6983615857720844E-4]:2.693364617107E-1)[&rate=4.6983615857720844E-4]:7.992720494652E-1,38[&rate=4.6983615857720844E-4]:1.314125526418E0)[&rate=4.6983615857720844E-4]:3.106799731226E-1,((32[&rate=4.6983615857720844E-4]:4.712559894116E-1,(37[&rate=4.6983615857720844E-4]:2.509231477888E-1,31[&rate=4.6983615857720844E-4]:2.509231477888E-1)[&rate=4.6983615857720844E-4]:1.356333880708E-1)[&rate=4.6983615857720844E-4]:1.587925140368E-1,35[&rate=4.6983615857720844E-4]:6.191195416996E-1)[&rate=4.6983615857720844E-4]:1.609370993937E-1)[&rate=4.6983615857720844E-4]:1.411633714492E-1);
tree STATE_14546000 [&joint=-18012.576023666436,lnP=-18012.576023666436] = [&R] (((((62[&rate=5.141629690864955E-4]:7.376864894253E-1,((((13[&rate=5.141629690864955E-4]:7.72461922485E-1,9[&rate=5.141629690864955E-4]:7.341057581015E-1)[&rate=5.141629690864955E-4]:2.717794453572E-1,(5[&rate=5.141629690864955E-4]:7.478845866436E-1,(16[&rate=5.141629690864955E-4]:5.023405531276E-1,3[&rate=5.141629690864955E-4]:3.87272059977E-1)[&rate=5.141629690864955E-4]:3.085577321461E-1)[&rate=5.141629690864955E-4]:2.415622606508E-1)[&rate=5.141629690864955E-4]:5.821437882344E-1,((((39[&rate=5.141629690864955E-4]:5.747834690737E-2,((10[&rate=5.141629690864955E-4]:4.751395668687E-1,55[&rate=5.141629690864955E-4]:4.559614846769E-1)[&rate=5.141629690864955E-4]:1.057848092899E-1,(21[&rate=5.141629690864955E-4]:5.166456713323E-1,(18[&rate=5.141629690864955E-4]:3.90726526909E-1,23[&rate=5.141629690864955E-4]:4.099046091007E-1)[&rate=5.141629690864955E-4]:1.176999663413E-1)[&rate=5.141629690864955E-4]:1.492102116754E-1)[&rate=5.141629690864955E-4]:5.423073954063E-1)[&rate=5.141629690864955E-4]:9.927003398354E-2,(22[&rate=5.141629690864955E-4]:1.044665743098E0,(1[&rate=5.141629690864955E-4]:1.202678655829E-1,(26[&rate=5.141629690864955E-4]:6.399989353966E-1,19[&rate=5.141629690864955E-4]:6.153414011502E-1)[&rate=5.141629690864955E-4]:2.665703000493E-1)[&rate=5.141629690864955E-4]:1.435759597072E-1)[&rate=5.141629690864955E-4]:2.737264734089E-1)[&rate=5.141629690864955E-4]:6.293069851807E-2,(57[&rate=5.141629690864955E-4]:4.399963113988E-1,((56[&rate=5.141629690864955E-4]:2.394972988275E-1,59[&rate=5.141629690864955E-4]:2.367575728001E-1)[&rate=5.141629690864955E-4]:1.415265122329E-1,60[&rate=5.141629690864955E-4]:3.837635370879E-1)[&rate=5.141629690864955E-4]:5.623277431088E-2)[&rate=5.141629690864955E-4]:1.026258110476E0)[&rate=5.141629690864955E-4]:3.394105111767E-2,((((52[&rate=5.141629690864955E-4]:4.376469760042E-1,((42[&rate=5.141629690864955E-4]:9.789701192281E-2,47[&rate=5.141629690864955E-4]:1.143353680872E-1)[&rate=5.141629690864955E-4]:1.605397119169E-1,(40[&rate=5.141629690864955E-4]:2.753009257088E-2,54[&rate=5.141629690864955E-4]:2.193109144886E-1)[&rate=5.141629690864955E-4]:2.309066312688E-1)[&rate=5.141629690864955E-4]:2.394842247673E-1)[&rate=5.141629690864955E-4]:2.793892608515E-1,(63[&rate=5.141629690864955E-4]:2.136106693087E-1,58[&rate=5.141629690864955E-4]:2.108709432814E-1)[&rate=5.141629690864955E-4]:5.417817319306E-1)[&rate=5.141629690864955E-4]:1.446053403314E-1,((51[&rate=5.141629690864955E-4]:7.346352242394E-1,(((48[&rate=5.141629690864955E-4]:3.604222541619E-1,50[&rate=5.141629690864955E-4]:2.7823047334E-1)[&rate=5.141629690864955E-4]:7.398235516278E-2,(43[&rate=5.141629690864955E-4]:3.463160461211E-1,45[&rate=5.141629690864955E-4]:3.654941283129E-1)[&rate=5.141629690864955E-4]:6.617075498443E-2)[&rate=5.141629690864955E-4]:6.550809426557E-2,44[&rate=5.141629690864955E-4]:4.752551693438E-1)[&rate=5.141629690864955E-4]:3.16914301471E-1)[&rate=5.141629690864955E-4]:1.429013434066E-2,(17[&rate=5.141629690864955E-4]:7.075696765238E-1,11[&rate=5.141629690864955E-4]:6.692135121401E-1)[&rate=5.141629690864955E-4]:1.619036272618E-1)[&rate=5.141629690864955E-4]:1.12716218607E-1)[&rate=5.141629690864955E-4]:2.644716348503E-1,((12[&rate=5.141629690864955E-4]:4.228319108195E-1,15[&rate=5.141629690864955E-4]:4.611880752032E-1)[&rate=5.141629690864955E-4]:5.530155041344E-1,((((41[&rate=5.141629690864955E-4]:3.672344877546E-1,53[&rate=5.141629690864955E-4]:3.973714740559E-1)[&rate=5.141629690864955E-4]:7.175592901604E-2,46[&rate=5.141629690864955E-4]:4.609082249897E-1)[&rate=5.141629690864955E-4]:4.268023315309E-2,49[&rate=5.141629690864955E-4]:5.090679101975E-1)[&rate=5.141629690864955E-4]:3.621914651104E-1,(8[&rate=5.141629690864955E-4]:8.355101413275E-1,(27[&rate=5.141629690864955E-4]:4.304718333437E-1,4[&rate=5.141629690864955E-4]:2.578690936177E-1)[&rate=5.141629690864955E-4]:5.283259792167E-1)[&rate=5.141629690864955E-4]:2.753005589829E-2)[&rate=5.141629690864955E-4]:1.04588039646E-1)[&rate=5.141629690864955E-4]:2.324575779053E-1)[&rate=5.141629690864955E-4]:1.19287740407E-1)[&rate=5.141629690864955E-4]:2.68655436509E-1)[&rate=5.141629690864955E-4]:3.976403251841E-1,38[&rate=5.141629690864955E-4]:9.144364401648E-1)[&rate=5.141629690864955E-4]:7.390371590739E-1)[&rate=5.141629690864955E-4]:6.00332586506E-3,((32[&rate=5.141629690864955E-4]:3.362416765993E-1,(37[&rate=5.141629690864955E-4]:1.027298012552E-1,31[&rate=5.141629690864955E-4]:1.027298012552E-1)[&rate=5.141629690864955E-4]:1.48812421792E-1)[&rate=5.141629690864955E-4]:3.516973014639E-1,35[&rate=5.141629690864955E-4]:6.770100163144E-1)[&rate=5.141629690864955E-4]:1.377180503419E-1)[&rate=5.141629690864955E-4]:2.732195704988E-2,(((34[&rate=5.141629690864955E-4]:4.614546143041E-1,29[&rate=5.141629690864955E-4]:5.324928656703E-1)[&rate=5.141629690864955E-4]:5.338128793167E-3,14[&rate=5.141629690864955E-4]:2.623323920581E0)[&rate=5.141629690864955E-4]:1.270341534979E-1,(((((6[&rate=5.141629690864955E-4]:2.972295179998E-1,7[&rate=5.141629690864955E-4]:2.972295179998E-1)[&rate=5.141629690864955E-4]:7.266552055971E-1,24[&rate=5.141629690864955E-4]:1.130734038665E0)[&rate=5.141629690864955E-4]:1.580755079209E-1,(20[&rate=5.141629690864955E-4]:5.339556896886E-1,25[&rate=5.141629690864955E-4]:5.50394045853E-1)[&rate=5.141629690864955E-4]:7.43894952788E-1)[&rate=5.141629690864955E-4]:1.012559920722E-2,28[&rate=5.141629690864955E-4]:1.342770762232E0)[&rate=5.141629690864955E-4]:3.292963718463E-1,2[&rate=5.141629690864955E-4]:1.444669873804E0)[&rate=5.141629690864955E-4]:1.176921076987E0)[&rate=5.141629690864955E-4]:4.876957519851E-2)[&rate=5.141629690864955E-4]:4.418838747489E-2,(30[&rate=5.141629690864955E-4]:6.834330853577E-1,(36[&rate=5.141629690864955E-4]:7.427343749861E-1,33[&rate=5.141629690864955E-4]:7.072152493032E-1)[&rate=5.141629690864955E-4]:9.097193441516E-2)[&rate=5.141629690864955E-4]:7.439002527707E-2)[&rate=5.141629690864955E-4]:6.875111940302E-2,61[&rate=5.141629690864955E-4]:9.467928092727E-1);
tree STATE_14548000 [&joint=-18005.381039902608,lnP=-18005.381039902608] = [&R] (((((((((20[&rate=6.352907985911392E-4]:2.994747496217E-1,25[&rate=6.352907985911392E-4]:3.159131057861E-1)[&rate=6.352907985911392E-4]:1.613672037522E-1,28[&rate=6.352907985911392E-4]:5.156364739219E-1)[&rate=6.352907985911392E-4]:2.261776202843E-1,((6[&rate=6.352907985911392E-4]:2.596681513512E-1,7[&rate=6.352907985911392E-4]:2.596681513512E-1)[&rate=6.352907985911392E-4]:2.286447444272E-1,24[&rate=6.352907985911392E-4]:5.951622108468E-1)[&rate=6.352907985911392E-4]:1.02816266921E-1)[&rate=6.352907985911392E-4]:1.468593966882E-1,2[&rate=6.352907985911392E-4]:6.612762306204E-1)[&rate=6.352907985911392E-4]:1.731995493535E0,34[&rate=6.352907985911392E-4]:3.655076699597E-1)[&rate=6.352907985911392E-4]:1.932755131096E-1,((((((16[&rate=6.352907985911392E-4]:4.938170166084E-1,((13[&rate=6.352907985911392E-4]:3.258661906939E-1,9[&rate=6.352907985911392E-4]:2.875100263105E-1)[&rate=6.352907985911392E-4]:1.333741611257E-1,5[&rate=6.352907985911392E-4]:4.044458312718E-1)[&rate=6.352907985911392E-4]:2.635748670646E-2)[&rate=6.352907985911392E-4]:1.682959389142E-1,3[&rate=6.352907985911392E-4]:5.47044462372E-1)[&rate=6.352907985911392E-4]:1.052149801003E0,(((((52[&rate=6.352907985911392E-4]:5.16788682491E-1,(((54[&rate=6.352907985911392E-4]:4.310662551747E-1,40[&rate=6.352907985911392E-4]:2.392854332569E-1)[&rate=6.352907985911392E-4]:3.457386599667E-2,47[&rate=6.352907985911392E-4]:2.90297655418E-1)[&rate=6.352907985911392E-4]:3.423396245936E-2,42[&rate=6.352907985911392E-4]:3.080932617129E-1)[&rate=6.352907985911392E-4]:2.689693933809E-1)[&rate=6.352907985911392E-4]:1.998931754004E-1,(63[&rate=6.352907985911392E-4]:4.194919935445E-1,58[&rate=6.352907985911392E-4]:4.167522675172E-1)[&rate=6.352907985911392E-4]:3.355460287306E-1)[&rate=6.352907985911392E-4]:2.373468495072E-2,((((48[&rate=6.352907985911392E-4]:2.709858250578E-1,50[&rate=6.352907985911392E-4]:1.887940442359E-1)[&rate=6.352907985911392E-4]:1.829965515758E-1,(45[&rate=6.352907985911392E-4]:3.962698941211E-1,43[&rate=6.352907985911392E-4]:3.770918119293E-1)[&rate=6.352907985911392E-4]:5.497275648516E-2)[&rate=6.352907985911392E-4]:1.336010583045E-1,44[&rate=6.352907985911392E-4]:5.629259006916E-1)[&rate=6.352907985911392E-4]:1.982788325443E-1,((17[&rate=6.352907985911392E-4]:5.410434035875E-1,11[&rate=6.352907985911392E-4]:5.026872392038E-1)[&rate=6.352907985911392E-4]:1.586896127556E-1,51[&rate=6.352907985911392E-4]:5.791850711376E-1)[&rate=6.352907985911392E-4]:1.24485415523E-1)[&rate=6.352907985911392E-4]:3.674605618159E-2)[&rate=6.352907985911392E-4]:2.481663745541E-1,(((41[&rate=6.352907985911392E-4]:4.077025175884E-1,46[&rate=6.352907985911392E-4]:4.296203258074E-1)[&rate=6.352907985911392E-4]:1.347517403171E-1,(53[&rate=6.352907985911392E-4]:3.56830099653E-1,49[&rate=6.352907985911392E-4]:3.540903736255E-1)[&rate=6.352907985911392E-4]:2.157611445538E-1)[&rate=6.352907985911392E-4]:1.908179632358E-1,((8[&rate=6.352907985911392E-4]:5.81020471271E-1,(27[&rate=6.352907985911392E-4]:3.936929100992E-1,4[&rate=6.352907985911392E-4]:2.210901703732E-1)[&rate=6.352907985911392E-4]:3.106152324047E-1)[&rate=6.352907985911392E-4]:1.141805009157E-1,(12[&rate=6.352907985911392E-4]:5.178913662817E-1,15[&rate=6.352907985911392E-4]:5.562475306654E-1)[&rate=6.352907985911392E-4]:1.855287839871E-1)[&rate=6.352907985911392E-4]:5.724933114627E-2)[&rate=6.352907985911392E-4]:3.10105216803E-1)[&rate=6.352907985911392E-4]:5.321381994467E-1,((57[&rate=6.352907985911392E-4]:7.191272674E-1,((60[&rate=6.352907985911392E-4]:5.498634325179E-1,56[&rate=6.352907985911392E-4]:5.471237064903E-1)[&rate=6.352907985911392E-4]:2.828737164547E-2,59[&rate=6.352907985911392E-4]:5.726713521084E-1)[&rate=6.352907985911392E-4]:1.409764632366E-1)[&rate=6.352907985911392E-4]:9.069677108305E-1,(((22[&rate=6.352907985911392E-4]:9.377276908255E-1,(1[&rate=6.352907985911392E-4]:6.633846736967E-2,(26[&rate=6.352907985911392E-4]:7.966208453784E-1,19[&rate=6.352907985911392E-4]:7.71963311132E-1)[&rate=6.352907985911392E-4]:5.60189918542E-2)[&rate=6.352907985911392E-4]:9.056730564759E-2)[&rate=6.352907985911392E-4]:2.939331126779E-1,39[&rate=6.352907985911392E-4]:7.001696788702E-2)[&rate=6.352907985911392E-4]:1.015550067918E-1,((10[&rate=6.352907985911392E-4]:6.687325911439E-1,55[&rate=6.352907985911392E-4]:6.495545089522E-1)[&rate=6.352907985911392E-4]:6.100979665351E-2,(21[&rate=6.352907985911392E-4]:4.864686550457E-1,(18[&rate=6.352907985911392E-4]:4.576184294436E-1,23[&rate=6.352907985911392E-4]:4.767965116353E-1)[&rate=6.352907985911392E-4]:2.063104752001E-2)[&rate=6.352907985911392E-4]:3.282052396009E-1)[&rate=6.352907985911392E-4]:5.075830115389E-1)[&rate=6.352907985911392E-4]:2.079476610859E-1)[&rate=6.352907985911392E-4]:1.494206591605E-1)[&rate=6.352907985911392E-4]:7.29936944772E-2)[&rate=6.352907985911392E-4]:6.024521990257E-1,38[&rate=6.352907985911392E-4]:1.198906736373E0)[&rate=6.352907985911392E-4]:1.774650812827E-1,(32[&rate=6.352907985911392E-4]:4.47755493491E-1,(37[&rate=6.352907985911392E-4]:1.300750579562E-1,31[&rate=6.352907985911392E-4]:1.300750579562E-1)[&rate=6.352907985911392E-4]:2.329809819827E-1)[&rate=6.352907985911392E-4]:9.479642746626E-2)[&rate=6.352907985911392E-4]:2.839051161563E-2,35[&rate=6.352907985911392E-4]:5.600134708241E-1)[&rate=6.352907985911392E-4]:1.982232641576E-1)[&rate=6.352907985911392E-4]:3.168494750886E-2,((29[&rate=6.352907985911392E-4]:4.56851383946E-1,14[&rate=6.352907985911392E-4]:2.542344310063E0)[&rate=6.352907985911392E-4]:1.959890998844E-1,62[&rate=6.352907985911392E-4]:7.102175330107E-1)[&rate=6.352907985911392E-4]:8.665898113933E-3)[&rate=6.352907985911392E-4]:4.175208999881E-3,(30[&rate=6.352907985911392E-4]:6.314140788142E-1,(36[&rate=6.352907985911392E-4]:5.339234767026E-1,33[&rate=6.352907985911392E-4]:4.984043510197E-1)[&rate=6.352907985911392E-4]:2.477638261551E-1)[&rate=6.352907985911392E-4]:3.426751213001E-2)[&rate=6.352907985911392E-4]:1.526094019452E-1,61[&rate=6.352907985911392E-4]:9.385095721244E-1);
tree STATE_14550000 [&joint=-18022.577122643328,lnP=-18022.577122643328] = [&R] (61[&rate=5.39570748845243E-4]:1.046398541787E0,((29[&rate=5.39570748845243E-4]:5.534217858727E-1,((((20[&rate=5.39570748845243E-4]:1.891928635255E-1,25[&rate=5.39570748845243E-4]:2.056312196899E-1)[&rate=5.39570748845243E-4]:3.507427606657E-1,28[&rate=5.39570748845243E-4]:5.947301447392E-1)[&rate=5.39570748845243E-4]:1.105611857063E-1,((6[&rate=5.39570748845243E-4]:3.511438511934E-1,7[&rate=5.39570748845243E-4]:3.511438511934E-1)[&rate=5.39570748845243E-4]:1.366192463658E-1,24[&rate=5.39570748845243E-4]:5.946124126277E-1)[&rate=5.39570748845243E-4]:6.684330137936E-2)[&rate=5.39570748845243E-4]:3.963469465903E-1,2[&rate=5.39570748845243E-4]:8.742410167617E-1)[&rate=5.39570748845243E-4]:1.63590657194E0)[&rate=5.39570748845243E-4]:2.614940805138E-1,(((((30[&rate=5.39570748845243E-4]:6.183204696592E-1,14[&rate=5.39570748845243E-4]:2.703813395776E0)[&rate=5.39570748845243E-4]:1.153235572234E-1,62[&rate=5.39570748845243E-4]:7.91021076063E-1)[&rate=5.39570748845243E-4]:7.213401941583E-3,(((36[&rate=5.39570748845243E-4]:4.325883848509E-1,33[&rate=5.39570748845243E-4]:3.97069259168E-1)[&rate=5.39570748845243E-4]:1.355662866256E-1,35[&rate=5.39570748845243E-4]:5.462967479793E-1)[&rate=5.39570748845243E-4]:2.17267811583E-1,(37[&rate=5.39570748845243E-4]:4.593012351796E-1,(32[&rate=5.39570748845243E-4]:3.814691107519E-1,31[&rate=5.39570748845243E-4]:2.967696571999E-1)[&rate=5.39570748845243E-4]:1.625315779797E-1)[&rate=5.39570748845243E-4]:2.304928325793E-1)[&rate=5.39570748845243E-4]:1.057081698083E-1)[&rate=5.39570748845243E-4]:2.656162882424E-2,34[&rate=5.39570748845243E-4]:6.963808062823E-1)[&rate=5.39570748845243E-4]:4.018545591569E-2,((((5[&rate=5.39570748845243E-4]:5.854847059241E-1,(16[&rate=5.39570748845243E-4]:6.167555330456E-1,(13[&rate=5.39570748845243E-4]:4.104166472562E-1,9[&rate=5.39570748845243E-4]:3.720604828727E-1)[&rate=5.39570748845243E-4]:1.981197077071E-1)[&rate=5.39570748845243E-4]:3.174287150865E-2)[&rate=5.39570748845243E-4]:1.617738549406E-1,3[&rate=5.39570748845243E-4]:6.952037663442E-1)[&rate=5.39570748845243E-4]:1.014038411151E0,((39[&rate=5.39570748845243E-4]:1.455710413844E-1,(((10[&rate=5.39570748845243E-4]:5.020318818856E-1,55[&rate=5.39570748845243E-4]:4.828537996939E-1)[&rate=5.39570748845243E-4]:2.01154891025E-1,(21[&rate=5.39570748845243E-4]:5.984180295585E-1,(18[&rate=5.39570748845243E-4]:5.027463644999E-1,23[&rate=5.39570748845243E-4]:5.219244466917E-1)[&rate=5.39570748845243E-4]:8.745248697652E-2)[&rate=5.39570748845243E-4]:1.897002502013E-1)[&rate=5.39570748845243E-4]:4.266562732601E-1,(22[&rate=5.39570748845243E-4]:9.028403008989E-1,(1[&rate=5.39570748845243E-4]:3.057778346511E-2,(26[&rate=5.39570748845243E-4]:5.733364934591E-1,19[&rate=5.39570748845243E-4]:5.486789592126E-1)[&rate=5.39570748845243E-4]:2.43542659869E-1)[&rate=5.39570748845243E-4]:9.14405996256E-2)[&rate=5.39570748845243E-4]:3.228931562306E-1)[&rate=5.39570748845243E-4]:8.148141987116E-2)[&rate=5.39570748845243E-4]:3.196828942005E-1,(((((17[&rate=5.39570748845243E-4]:4.772447555579E-1,11[&rate=5.39570748845243E-4]:4.388885911742E-1)[&rate=5.39570748845243E-4]:9.321814606588E-2,(((44[&rate=5.39570748845243E-4]:3.778440988159E-1,43[&rate=5.39570748845243E-4]:3.805838248432E-1)[&rate=5.39570748845243E-4]:5.589190605227E-3,(45[&rate=5.39570748845243E-4]:2.755247407622E-1,(48[&rate=5.39570748845243E-4]:1.450601166745E-1,50[&rate=5.39570748845243E-4]:6.28683358526E-2)[&rate=5.39570748845243E-4]:1.332043501151E-1)[&rate=5.39570748845243E-4]:1.298263568779E-1)[&rate=5.39570748845243E-4]:1.071860396152E-1,51[&rate=5.39570748845243E-4]:4.330850824609E-1)[&rate=5.39570748845243E-4]:1.682987395734E-2)[&rate=5.39570748845243E-4]:3.045024963885E-1,(((63[&rate=5.39570748845243E-4]:3.412695224028E-1,58[&rate=5.39570748845243E-4]:3.385297963755E-1)[&rate=5.39570748845243E-4]:2.99819561941E-1,((47[&rate=5.39570748845243E-4]:1.565842974128E-1,(54[&rate=5.39570748845243E-4]:2.60914502783E-1,42[&rate=5.39570748845243E-4]:6.913368086522E-2)[&rate=5.39570748845243E-4]:7.101226038317E-2)[&rate=5.39570748845243E-4]:2.699071208313E-1,40[&rate=5.39570748845243E-4]:4.100530620797E-1)[&rate=5.39570748845243E-4]:2.529538304832E-1)[&rate=5.39570748845243E-4]:7.134340682014E-2,52[&rate=5.39570748845243E-4]:6.740763267802E-1)[&rate=5.39570748845243E-4]:8.034112602643E-2)[&rate=5.39570748845243E-4]:4.587574631708E-1,((12[&rate=5.39570748845243E-4]:3.765598982685E-1,15[&rate=5.39570748845243E-4]:4.149160626521E-1)[&rate=5.39570748845243E-4]:4.745003984986E-1,((8[&rate=5.39570748845243E-4]:5.797114247423E-1,(27[&rate=5.39570748845243E-4]:2.151568221365E-1,4[&rate=5.39570748845243E-4]:4.255408241047E-2)[&rate=5.39570748845243E-4]:4.878422738387E-1)[&rate=5.39570748845243E-4]:2.329949226953E-1,((49[&rate=5.39570748845243E-4]:6.392299173876E-1,(46[&rate=5.39570748845243E-4]:4.516051196256E-1,41[&rate=5.39570748845243E-4]:4.296873114065E-1)[&rate=5.39570748845243E-4]:1.821453457073E-1)[&rate=5.39570748845243E-4]:1.045234861806E-1,53[&rate=5.39570748845243E-4]:7.464931295958E-1)[&rate=5.39570748845243E-4]:7.717212195145E-2)[&rate=5.39570748845243E-4]:3.013477124736E-2)[&rate=5.39570748845243E-4]:4.443064000323E-1)[&rate=5.39570748845243E-4]:1.551471055391E-1,(57[&rate=5.39570748845243E-4]:6.69081027257E-1,((59[&rate=5.39570748845243E-4]:5.688007184232E-1,60[&rate=5.39570748845243E-4]:5.742801704781E-1)[&rate=5.39570748845243E-4]:3.999663557915E-2,56[&rate=5.39570748845243E-4]:6.115370800297E-1)[&rate=5.39570748845243E-4]:5.480422119977E-2)[&rate=5.39570748845243E-4]:9.540355148076E-1)[&rate=5.39570748845243E-4]:8.871273598599E-2)[&rate=5.39570748845243E-4]:2.46727967938E-1)[&rate=5.39570748845243E-4]:8.476418935727E-1,38[&rate=5.39570748845243E-4]:1.554144345041E0)[&rate=5.39570748845243E-4]:2.266243275173E-1)[&rate=5.39570748845243E-4]:7.311352822399E-3)[&rate=5.39570748845243E-4]:1.112640961652E-1);
tree STATE_14552000 [&joint=-18001.475056217176,lnP=-18001.475056217176] = [&R] ((29[&rate=5.845609660027694E-4]:6.698448153037E-1,(61[&rate=5.845609660027694E-4]:6.1866203192E-1,((((6[&rate=5.845609660027694E-4]:2.505652746419E-1,7[&rate=5.845609660027694E-4]:2.505652746419E-1)[&rate=5.845609660027694E-4]:3.814776555871E-1,24[&rate=5.845609660027694E-4]:7.388922452975E-1)[&rate=5.845609660027694E-4]:1.457898866193E-1,(2[&rate=5.845609660027694E-4]:3.646528543304E-1,28[&rate=5.845609660027694E-4]:5.920501146044E-1)[&rate=5.845609660027694E-4]:3.364676337508E-1)[&rate=5.845609660027694E-4]:1.422378630403E-1,(20[&rate=5.845609660027694E-4]:5.656039125076E-1,25[&rate=5.845609660027694E-4]:5.82042268672E-1)[&rate=5.845609660027694E-4]:4.503571783399E-1)[&rate=5.845609660027694E-4]:1.611810904393E0)[&rate=5.845609660027694E-4]:1.714013626187E-1)[&rate=5.845609660027694E-4]:1.631931179335E-1,(((30[&rate=5.845609660027694E-4]:6.100148432464E-1,62[&rate=5.845609660027694E-4]:6.673918924267E-1)[&rate=5.845609660027694E-4]:6.31532976569E-2,14[&rate=5.845609660027694E-4]:2.758661067021E0)[&rate=5.845609660027694E-4]:6.786499709756E-2,(((34[&rate=5.845609660027694E-4]:4.269214769017E-1,(35[&rate=5.845609660027694E-4]:6.256450950254E-1,(32[&rate=5.845609660027694E-4]:5.50181147315E-1,(37[&rate=5.845609660027694E-4]:3.534086596778E-1,31[&rate=5.845609660027694E-4]:3.534086596778E-1)[&rate=5.845609660027694E-4]:1.120730340852E-1)[&rate=5.845609660027694E-4]:8.639290945914E-2)[&rate=5.845609660027694E-4]:7.299337887039E-4)[&rate=5.845609660027694E-4]:1.072484784388E-1,(33[&rate=5.845609660027694E-4]:3.819706431818E-1,36[&rate=5.845609660027694E-4]:4.174897688647E-1)[&rate=5.845609660027694E-4]:3.379916618855E-1)[&rate=5.845609660027694E-4]:6.743742187257E-3,((((13[&rate=5.845609660027694E-4]:5.390186904299E-1,9[&rate=5.845609660027694E-4]:5.006625260465E-1)[&rate=5.845609660027694E-4]:1.241663464164E-1,(5[&rate=5.845609660027694E-4]:5.756445977381E-1,(16[&rate=5.845609660027694E-4]:5.529396463989E-1,3[&rate=5.845609660027694E-4]:4.378711532483E-1)[&rate=5.845609660027694E-4]:8.57186499693E-2)[&rate=5.845609660027694E-4]:3.274591856039E-2)[&rate=5.845609660027694E-4]:1.252675247774E0,(((57[&rate=5.845609660027694E-4]:7.89244468498E-1,(59[&rate=5.845609660027694E-4]:5.305909503016E-1,(56[&rate=5.845609660027694E-4]:4.423817612227E-1,60[&rate=5.845609660027694E-4]:4.451214872502E-1)[&rate=5.845609660027694E-4]:9.094891510629E-2)[&rate=5.845609660027694E-4]:2.531740661415E-1)[&rate=5.845609660027694E-4]:7.010945138577E-1,((((51[&rate=5.845609660027694E-4]:6.127374244568E-1,(17[&rate=5.845609660027694E-4]:5.401455129361E-1,11[&rate=5.845609660027694E-4]:5.017893485524E-1)[&rate=5.845609660027694E-4]:1.931398567262E-1)[&rate=5.845609660027694E-4]:5.403629997855E-2,((44[&rate=5.845609660027694E-4]:5.785585561021E-1,43[&rate=5.845609660027694E-4]:5.812982821295E-1)[&rate=5.845609660027694E-4]:1.408323684435E-2,(45[&rate=5.845609660027694E-4]:3.32483461125E-1,(48[&rate=5.845609660027694E-4]:2.647553945934E-1,50[&rate=5.845609660027694E-4]:1.825636137715E-1)[&rate=5.845609660027694E-4]:7.046779255898E-2)[&rate=5.845609660027694E-4]:2.820761400406E-1)[&rate=5.845609660027694E-4]:1.316661780643E-1)[&rate=5.845609660027694E-4]:2.633565401283E-1,(((((40[&rate=5.845609660027694E-4]:2.882948664834E-1,42[&rate=5.845609660027694E-4]:2.882948664834E-1)[&rate=5.845609660027694E-4]:1.490276672199E-1,54[&rate=5.845609660027694E-4]:6.291033556211E-1)[&rate=5.845609660027694E-4]:1.07073821929E-3,47[&rate=5.845609660027694E-4]:4.54831628087E-1)[&rate=5.845609660027694E-4]:2.665147595744E-1,52[&rate=5.845609660027694E-4]:6.446340588942E-1)[&rate=5.845609660027694E-4]:2.169572749951E-1,(63[&rate=5.845609660027694E-4]:3.387708781793E-1,58[&rate=5.845609660027694E-4]:3.36031152152E-1)[&rate=5.845609660027694E-4]:5.611766200937E-1)[&rate=5.845609660027694E-4]:6.853893067431E-2)[&rate=5.845609660027694E-4]:9.354010566297E-2,((49[&rate=5.845609660027694E-4]:7.210731885167E-1,((53[&rate=5.845609660027694E-4]:5.59208734378E-1,41[&rate=5.845609660027694E-4]:5.290717480766E-1)[&rate=5.845609660027694E-4]:1.437427899047E-1,46[&rate=5.845609660027694E-4]:6.947323462003E-1)[&rate=5.845609660027694E-4]:2.08613902617E-2)[&rate=5.845609660027694E-4]:2.835514099449E-1,((27[&rate=5.845609660027694E-4]:3.90952726689E-1,4[&rate=5.845609660027694E-4]:2.183499869629E-1)[&rate=5.845609660027694E-4]:5.21487562434E-1,(8[&rate=5.845609660027694E-4]:7.553885601402E-1,(12[&rate=5.845609660027694E-4]:4.29770356516E-1,15[&rate=5.845609660027694E-4]:4.681265208997E-1)[&rate=5.845609660027694E-4]:3.338373817063E-1)[&rate=5.845609660027694E-4]:3.376405774978E-2)[&rate=5.845609660027694E-4]:2.072528024895E-1)[&rate=5.845609660027694E-4]:1.012375525869E-1)[&rate=5.845609660027694E-4]:2.11874091581E-1)[&rate=5.845609660027694E-4]:1.219652118851E-1,((22[&rate=5.845609660027694E-4]:8.640051142886E-1,(1[&rate=5.845609660027694E-4]:3.241399929098E-2,(26[&rate=5.845609660027694E-4]:6.438702794703E-1,19[&rate=5.845609660027694E-4]:6.192127452239E-1)[&rate=5.845609660027694E-4]:1.748450896836E-1)[&rate=5.845609660027694E-4]:5.076919718935E-2)[&rate=5.845609660027694E-4]:4.228842663325E-1,(((10[&rate=5.845609660027694E-4]:5.400239040573E-1,55[&rate=5.845609660027694E-4]:5.208458218656E-1)[&rate=5.845609660027694E-4]:2.133824567209E-1,(21[&rate=5.845609660027694E-4]:6.152407606138E-1,(18[&rate=5.845609660027694E-4]:5.48843633734E-1,23[&rate=5.845609660027694E-4]:5.680217159257E-1)[&rate=5.845609660027694E-4]:5.817794879773E-2)[&rate=5.845609660027694E-4]:2.230971070136E-1)[&rate=5.845609660027694E-4]:3.379963572934E-1,39[&rate=5.845609660027694E-4]:2.564929341411E-2)[&rate=5.845609660027694E-4]:9.959625159061E-2)[&rate=5.845609660027694E-4]:2.404833067703E-1)[&rate=5.845609660027694E-4]:4.460218438047E-1)[&rate=5.845609660027694E-4]:4.385531397933E-1,38[&rate=5.845609660027694E-4]:1.244824383318E0)[&rate=5.845609660027694E-4]:3.402917245696E-1)[&rate=5.845609660027694E-4]:1.29081189107E-1)[&rate=5.845609660027694E-4]:9.200479523639E-2);
tree STATE_14554000 [&joint=-18011.66220421626,lnP=-18011.66220421626] = [&R] (30[&rate=6.277071279880184E-4]:8.380366630841E-1,((((14[&rate=6.277071279880184E-4]:2.55191526683E0,((((16[&rate=6.277071279880184E-4]:5.72769109895E-1,3[&rate=6.277071279880184E-4]:4.577006167444E-1)[&rate=6.277071279880184E-4]:1.871086848131E-1,((13[&rate=6.277071279880184E-4]:5.158834895717E-1,9[&rate=6.277071279880184E-4]:4.775273251882E-1)[&rate=6.277071279880184E-4]:8.504685970033E-2,5[&rate=6.277071279880184E-4]:5.461358287242E-1)[&rate=6.277071279880184E-4]:1.507282673538E-1)[&rate=6.277071279880184E-4]:9.166063231504E-1,((((((51[&rate=6.277071279880184E-4]:6.280309736919E-1,(17[&rate=6.277071279880184E-4]:5.405415040981E-1,11[&rate=6.277071279880184E-4]:5.021853397144E-1)[&rate=6.277071279880184E-4]:2.080374147993E-1)[&rate=6.277071279880184E-4]:1.883694427731E-1,(((63[&rate=6.277071279880184E-4]:2.857589650835E-1,58[&rate=6.277071279880184E-4]:2.830192390561E-1)[&rate=6.277071279880184E-4]:3.259003420268E-1,((40[&rate=6.277071279880184E-4]:2.336236563314E-1,54[&rate=6.277071279880184E-4]:4.254044782491E-1)[&rate=6.277071279880184E-4]:1.376228208539E-1,(47[&rate=6.277071279880184E-4]:2.576491564896E-1,42[&rate=6.277071279880184E-4]:2.412108003252E-1)[&rate=6.277071279880184E-4]:1.3003567686E-1)[&rate=6.277071279880184E-4]:2.623306381441E-1)[&rate=6.277071279880184E-4]:1.341649550111E-1,52[&rate=6.277071279880184E-4]:7.074680977377E-1)[&rate=6.277071279880184E-4]:1.089323187273E-1)[&rate=6.277071279880184E-4]:1.539461420454E-1,(((44[&rate=6.277071279880184E-4]:3.863712028721E-1,43[&rate=6.277071279880184E-4]:3.891109288995E-1)[&rate=6.277071279880184E-4]:1.28774411445E-1,45[&rate=6.277071279880184E-4]:5.370634225363E-1)[&rate=6.277071279880184E-4]:1.071689433679E-1,(48[&rate=6.277071279880184E-4]:3.434728525994E-1,50[&rate=6.277071279880184E-4]:2.612810717775E-1)[&rate=6.277071279880184E-4]:3.034992393321E-1)[&rate=6.277071279880184E-4]:4.055662474008E-1)[&rate=6.277071279880184E-4]:1.331736065671E-1,((8[&rate=6.277071279880184E-4]:7.890866323827E-1,(((27[&rate=6.277071279880184E-4]:2.643236389778E-1,4[&rate=6.277071279880184E-4]:9.172089925181E-2)[&rate=6.277071279880184E-4]:2.622241165203E-1,(12[&rate=6.277071279880184E-4]:2.161404467377E-1,15[&rate=6.277071279880184E-4]:2.544966111214E-1)[&rate=6.277071279880184E-4]:1.953388156096E-1)[&rate=6.277071279880184E-4]:3.293533200376E-1,49[&rate=6.277071279880184E-4]:7.408325823849E-1)[&rate=6.277071279880184E-4]:5.647322807993E-2)[&rate=6.277071279880184E-4]:1.437302530419E-1,(41[&rate=6.277071279880184E-4]:3.791549984861E-1,(46[&rate=6.277071279880184E-4]:3.860746660735E-1,53[&rate=6.277071279880184E-4]:3.942938441558E-1)[&rate=6.277071279880184E-4]:1.499814063163E-2)[&rate=6.277071279880184E-4]:5.344838047468E-1)[&rate=6.277071279880184E-4]:2.446758823926E-1)[&rate=6.277071279880184E-4]:2.848000508649E-1,(((10[&rate=6.277071279880184E-4]:6.262657643365E-1,55[&rate=6.277071279880184E-4]:6.070876821447E-1)[&rate=6.277071279880184E-4]:4.422068496462E-1,(21[&rate=6.277071279880184E-4]:6.114099717816E-1,(18[&rate=6.277071279880184E-4]:3.558841502663E-1,23[&rate=6.277071279880184E-4]:3.75062232458E-1)[&rate=6.277071279880184E-4]:2.473066434332E-1)[&rate=6.277071279880184E-4]:5.419941490503E-1)[&rate=6.277071279880184E-4]:2.719721221847E-1,((22[&rate=6.277071279880184E-4]:9.231919465138E-1,(1[&rate=6.277071279880184E-4]:1.209443954061E-1,(26[&rate=6.277071279880184E-4]:6.647318115713E-1,19[&rate=6.277071279880184E-4]:6.400742773248E-1)[&rate=6.277071279880184E-4]:2.425139536977E-1)[&rate=6.277071279880184E-4]:2.142563329949E-2)[&rate=6.277071279880184E-4]:4.289294074321E-1,39[&rate=6.277071279880184E-4]:1.904775183295E-1)[&rate=6.277071279880184E-4]:8.421379318029E-2)[&rate=6.277071279880184E-4]:1.218480825148E-1)[&rate=6.277071279880184E-4]:1.267680355449E-2,(57[&rate=6.277071279880184E-4]:5.78508052515E-1,((56[&rate=6.277071279880184E-4]:4.788745171098E-1,60[&rate=6.277071279880184E-4]:4.816142431373E-1)[&rate=6.277071279880184E-4]:2.020582039422E-2,59[&rate=6.277071279880184E-4]:4.963406114766E-1)[&rate=6.277071279880184E-4]:7.668798898349E-2)[&rate=6.277071279880184E-4]:1.07728348753E0)[&rate=6.277071279880184E-4]:1.549391531562E-1)[&rate=6.277071279880184E-4]:5.894999117625E-1,38[&rate=6.277071279880184E-4]:1.148175810443E0)[&rate=6.277071279880184E-4]:2.914106892638E-1)[&rate=6.277071279880184E-4]:9.954854505556E-2,62[&rate=6.277071279880184E-4]:6.233479349488E-1)[&rate=6.277071279880184E-4]:8.876134182034E-2,((29[&rate=6.277071279880184E-4]:5.091118306206E-1,((32[&rate=6.277071279880184E-4]:5.107482326686E-1,(37[&rate=6.277071279880184E-4]:1.361520343106E-1,31[&rate=6.277071279880184E-4]:1.361520343106E-1)[&rate=6.277071279880184E-4]:2.898967448059E-1)[&rate=6.277071279880184E-4]:8.566984080649E-2,((33[&rate=6.277071279880184E-4]:4.97701376164E-1,(34[&rate=6.277071279880184E-4]:3.030325212067E-1,35[&rate=6.277071279880184E-4]:5.024860731192E-1)[&rate=6.277071279880184E-4]:8.876505230464E-3)[&rate=6.277071279880184E-4]:7.316229155306E-2,36[&rate=6.277071279880184E-4]:6.063827933999E-1)[&rate=6.277071279880184E-4]:9.642418236595E-4)[&rate=6.277071279880184E-4]:5.203801944056E-2)[&rate=6.277071279880184E-4]:9.579690052106E-2,61[&rate=6.277071279880184E-4]:7.251273103766E-1)[&rate=6.277071279880184E-4]:4.982349644709E-2)[&rate=6.277071279880184E-4]:1.338948334805E-1,((28[&rate=6.277071279880184E-4]:7.782161076998E-1,((20[&rate=6.277071279880184E-4]:2.88054681276E-1,25[&rate=6.277071279880184E-4]:3.044930374403E-1)[&rate=6.277071279880184E-4]:3.748224656467E-1,((6[&rate=6.277071279880184E-4]:4.154629292069E-1,7[&rate=6.277071279880184E-4]:4.154629292069E-1)[&rate=6.277071279880184E-4]:8.410605549924E-2,24[&rate=6.277071279880184E-4]:6.064182997746E-1)[&rate=6.277071279880184E-4]:6.741775125772E-2)[&rate=6.277071279880184E-4]:6.054444022902E-2)[&rate=6.277071279880184E-4]:3.336249925954E-1,2[&rate=6.277071279880184E-4]:8.844438400211E-1)[&rate=6.277071279880184E-4]:1.860909023878E0)[&rate=6.277071279880184E-4]:4.940960201479E-2);
tree STATE_14556000 [&joint=-18008.666899962373,lnP=-18008.666899962373] = [&R] ((((((((28[&rate=5.08274732158006E-4]:6.155623590339E-1,(20[&rate=5.08274732158006E-4]:1.789367825902E-1,25[&rate=5.08274732158006E-4]:1.953751387546E-1)[&rate=5.08274732158006E-4]:3.818310558957E-1)[&rate=5.08274732158006E-4]:3.269497364635E-1,((6[&rate=5.08274732158006E-4]:3.358983235916E-1,7[&rate=5.08274732158006E-4]:3.358983235916E-1)[&rate=5.08274732158006E-4]:2.462185059324E-1,24[&rate=5.08274732158006E-4]:6.889661445926E-1)[&rate=5.08274732158006E-4]:2.097103344664E-1)[&rate=5.08274732158006E-4]:5.250307488725E-2,2[&rate=5.08274732158006E-4]:7.676179101106E-1)[&rate=5.08274732158006E-4]:1.662142480849E0,(34[&rate=5.08274732158006E-4]:3.360128624942E-1,14[&rate=5.08274732158006E-4]:2.492544039978E0)[&rate=5.08274732158006E-4]:6.59834742698E-2)[&rate=5.08274732158006E-4]:3.22350332117E-2,62[&rate=5.08274732158006E-4]:5.626466705222E-1)[&rate=5.08274732158006E-4]:1.037943872537E-1,30[&rate=5.08274732158006E-4]:6.090640085956E-1)[&rate=5.08274732158006E-4]:1.743341269581E-1,(61[&rate=5.08274732158006E-4]:8.914035893646E-1,((((13[&rate=5.08274732158006E-4]:5.754061199435E-1,9[&rate=5.08274732158006E-4]:5.370499555601E-1)[&rate=5.08274732158006E-4]:3.086295019231E-1,(5[&rate=5.08274732158006E-4]:6.102375487594E-1,(16[&rate=5.08274732158006E-4]:4.677711271129E-1,3[&rate=5.08274732158006E-4]:3.527026339623E-1)[&rate=5.08274732158006E-4]:2.054801202766E-1)[&rate=5.08274732158006E-4]:2.190035525594E-1)[&rate=5.08274732158006E-4]:8.727414421322E-1,(((39[&rate=5.08274732158006E-4]:3.762585478877E-1,(((10[&rate=5.08274732158006E-4]:5.91406879602E-1,55[&rate=5.08274732158006E-4]:5.722287974103E-1)[&rate=5.08274732158006E-4]:1.972780091471E-1,(21[&rate=5.08274732158006E-4]:7.045062654445E-1,(18[&rate=5.08274732158006E-4]:6.418993928521E-1,23[&rate=5.08274732158006E-4]:6.610774750438E-1)[&rate=5.08274732158006E-4]:5.438769451038E-2)[&rate=5.08274732158006E-4]:1.691101301538E-1)[&rate=5.08274732158006E-4]:3.938550234942E-1,(22[&rate=5.08274732158006E-4]:1.168720544703E0,(1[&rate=5.08274732158006E-4]:6.403205432695E-2,(26[&rate=5.08274732158006E-4]:7.510373804658E-1,19[&rate=5.08274732158006E-4]:7.263798462194E-1)[&rate=5.08274732158006E-4]:9.92960437241E-2)[&rate=5.08274732158006E-4]:3.238665725674E-1)[&rate=5.08274732158006E-4]:1.097097784996E-1)[&rate=5.08274732158006E-4]:2.594720603019E-1)[&rate=5.08274732158006E-4]:7.934922022879E-2,((((51[&rate=5.08274732158006E-4]:6.557857498654E-1,(17[&rate=5.08274732158006E-4]:6.599704924227E-1,11[&rate=5.08274732158006E-4]:6.21614328039E-1)[&rate=5.08274732158006E-4]:1.163632026483E-1)[&rate=5.08274732158006E-4]:1.832402434311E-1,(((48[&rate=5.08274732158006E-4]:3.443578772797E-1,50[&rate=5.08274732158006E-4]:2.621660964578E-1)[&rate=5.08274732158006E-4]:1.869197130442E-1,45[&rate=5.08274732158006E-4]:5.285378642966E-1)[&rate=5.08274732158006E-4]:1.72762422073E-1,(43[&rate=5.08274732158006E-4]:4.374686031354E-1,44[&rate=5.08274732158006E-4]:4.347288771081E-1)[&rate=5.08274732158006E-4]:2.446536010424E-1)[&rate=5.08274732158006E-4]:2.171777617215E-1)[&rate=5.08274732158006E-4]:2.080781315196E-1,(52[&rate=5.08274732158006E-4]:7.385528239978E-1,((54[&rate=5.08274732158006E-4]:6.798384466103E-1,(42[&rate=5.08274732158006E-4]:4.670704996651E-1,(47[&rate=5.08274732158006E-4]:4.20625590659E-1,40[&rate=5.08274732158006E-4]:4.041872344946E-1)[&rate=5.08274732158006E-4]:6.288326517048E-2)[&rate=5.08274732158006E-4]:2.098712502747E-2)[&rate=5.08274732158006E-4]:3.093036670833E-1,(63[&rate=5.08274732158006E-4]:2.189121497389E-1,58[&rate=5.08274732158006E-4]:2.161724237115E-1)[&rate=5.08274732158006E-4]:5.565313338179E-1)[&rate=5.08274732158006E-4]:1.465504824659E-3)[&rate=5.08274732158006E-4]:3.085513008184E-1)[&rate=5.08274732158006E-4]:3.168156787526E-1,(((8[&rate=5.08274732158006E-4]:6.343979484975E-1,((27[&rate=5.08274732158006E-4]:4.673105738483E-1,4[&rate=5.08274732158006E-4]:2.947078341223E-1)[&rate=5.08274732158006E-4]:1.927819208585E-1,49[&rate=5.08274732158006E-4]:5.450240015559E-1)[&rate=5.08274732158006E-4]:9.759312502368E-2)[&rate=5.08274732158006E-4]:1.685996119456E-1,(12[&rate=5.08274732158006E-4]:6.332415109624E-1,15[&rate=5.08274732158006E-4]:6.715976753461E-1)[&rate=5.08274732158006E-4]:1.779752275628E-1)[&rate=5.08274732158006E-4]:3.539362283441E-2,((53[&rate=5.08274732158006E-4]:5.137715202097E-1,41[&rate=5.08274732158006E-4]:4.836345339083E-1)[&rate=5.08274732158006E-4]:7.103483545766E-3,46[&rate=5.08274732158006E-4]:5.126558256732E-1)[&rate=5.08274732158006E-4]:3.284750836317E-1)[&rate=5.08274732158006E-4]:5.99501223031E-1)[&rate=5.08274732158006E-4]:8.346878646541E-2)[&rate=5.08274732158006E-4]:6.485154653143E-2,(57[&rate=5.08274732158006E-4]:6.155041658561E-1,((60[&rate=5.08274732158006E-4]:4.902741478698E-1,59[&rate=5.08274732158006E-4]:4.847946958149E-1)[&rate=5.08274732158006E-4]:7.948463391623E-3,56[&rate=5.08274732158006E-4]:4.954828852338E-1)[&rate=5.08274732158006E-4]:1.172815545947E-1)[&rate=5.08274732158006E-4]:1.151530491258E0)[&rate=5.08274732158006E-4]:1.3220816031E-1)[&rate=5.08274732158006E-4]:7.131511550906E-1,38[&rate=5.08274732158006E-4]:1.360339177994E0)[&rate=5.08274732158006E-4]:3.840099911299E-1)[&rate=5.08274732158006E-4]:1.221312542404E-2)[&rate=5.08274732158006E-4]:1.931850694443E-2,(((35[&rate=5.08274732158006E-4]:6.356293173461E-1,(32[&rate=5.08274732158006E-4]:5.67942982863E-1,(37[&rate=5.08274732158006E-4]:4.192227807064E-1,31[&rate=5.08274732158006E-4]:4.192227807064E-1)[&rate=5.08274732158006E-4]:6.402074860455E-2)[&rate=5.08274732158006E-4]:7.861529623183E-2)[&rate=5.08274732158006E-4]:1.028663180857E-1,(33[&rate=5.08274732158006E-4]:4.247552483909E-1,36[&rate=5.08274732158006E-4]:4.602743740738E-1)[&rate=5.08274732158006E-4]:3.000791848553E-1)[&rate=5.08274732158006E-4]:1.10672313516E-1,29[&rate=5.08274732158006E-4]:7.207526484016E-1)[&rate=5.08274732158006E-4]:8.196399409658E-2);
tree STATE_14558000 [&joint=-18022.61362368362,lnP=-18022.61362368362] = [&R] (((61[&rate=4.460519370721312E-4]:8.41640745012E-1,(((35[&rate=4.460519370721312E-4]:7.234165608774E-1,(32[&rate=4.460519370721312E-4]:5.800868231835E-1,(37[&rate=4.460519370721312E-4]:2.443704400941E-1,31[&rate=4.460519370721312E-4]:2.443704400941E-1)[&rate=4.460519370721312E-4]:2.510169295373E-1)[&rate=4.460519370721312E-4]:1.542586994426E-1)[&rate=4.460519370721312E-4]:9.804233616759E-2,(33[&rate=4.460519370721312E-4]:7.196473546705E-1,36[&rate=4.460519370721312E-4]:7.551664803533E-1)[&rate=4.460519370721312E-4]:8.815034018885E-2)[&rate=4.460519370721312E-4]:1.769513558919E-2,(29[&rate=4.460519370721312E-4]:6.918000390596E-1,30[&rate=4.460519370721312E-4]:6.918000390596E-1)[&rate=4.460519370721312E-4]:1.893869302826E-2)[&rate=4.460519370721312E-4]:1.068343368927E-2)[&rate=4.460519370721312E-4]:1.317563526549E-2,((62[&rate=4.460519370721312E-4]:6.527425029411E-1,34[&rate=4.460519370721312E-4]:5.243272023946E-1)[&rate=4.460519370721312E-4]:9.019262213961E-2,(14[&rate=4.460519370721312E-4]:2.630560107928E0,(((28[&rate=4.460519370721312E-4]:8.953430215264E-1,(20[&rate=4.460519370721312E-4]:3.650255102302E-1,25[&rate=4.460519370721312E-4]:3.814638663946E-1)[&rate=4.460519370721312E-4]:4.755229907481E-1)[&rate=4.460519370721312E-4]:3.028786155659E-1,((6[&rate=4.460519370721312E-4]:3.989463141724E-1,7[&rate=4.460519370721312E-4]:3.989463141724E-1)[&rate=4.460519370721312E-4]:3.476498626953E-1,24[&rate=4.460519370721312E-4]:8.534454919363E-1)[&rate=4.460519370721312E-4]:3.009405287176E-1)[&rate=4.460519370721312E-4]:3.640951694722E-1,2[&rate=4.460519370721312E-4]:1.33491954629E0)[&rate=4.460519370721312E-4]:1.16687343835E0)[&rate=4.460519370721312E-4]:1.404908940893E-1)[&rate=4.460519370721312E-4]:4.903972514221E-2)[&rate=4.460519370721312E-4]:1.577929489219E-1,(((((13[&rate=4.460519370721312E-4]:3.809611870836E-1,9[&rate=4.460519370721312E-4]:3.426050227001E-1)[&rate=4.460519370721312E-4]:6.091115707608E-1,5[&rate=4.460519370721312E-4]:9.352782372966E-1)[&rate=4.460519370721312E-4]:4.529375537047E-2,(16[&rate=4.460519370721312E-4]:5.177765223714E-1,3[&rate=4.460519370721312E-4]:4.027080292208E-1)[&rate=4.460519370721312E-4]:5.258091689257E-1)[&rate=4.460519370721312E-4]:7.274260293237E-1,(((57[&rate=4.460519370721312E-4]:7.268611232725E-1,(60[&rate=4.460519370721312E-4]:5.014925759163E-1,(59[&rate=4.460519370721312E-4]:3.954513028447E-1,56[&rate=4.460519370721312E-4]:3.981910288721E-1)[&rate=4.460519370721312E-4]:1.005618210166E-1)[&rate=4.460519370721312E-4]:2.253685473562E-1)[&rate=4.460519370721312E-4]:1.015860722388E0,((22[&rate=4.460519370721312E-4]:1.209840037921E0,(1[&rate=4.460519370721312E-4]:2.629372957126E-1,(26[&rate=4.460519370721312E-4]:7.243141081304E-1,19[&rate=4.460519370721312E-4]:6.996565738839E-1)[&rate=4.460519370721312E-4]:3.249245574452E-1)[&rate=4.460519370721312E-4]:1.660808243999E-1)[&rate=4.460519370721312E-4]:3.621324074695E-1,(((10[&rate=4.460519370721312E-4]:5.202930560064E-1,55[&rate=4.460519370721312E-4]:5.011149738147E-1)[&rate=4.460519370721312E-4]:3.848686552433E-1,(21[&rate=4.460519370721312E-4]:8.833484202677E-1,(18[&rate=4.460519370721312E-4]:5.115993512893E-1,23[&rate=4.460519370721312E-4]:5.30777433481E-1)[&rate=4.460519370721312E-4]:3.635298908963E-1)[&rate=4.460519370721312E-4]:1.067447978312E-1)[&rate=4.460519370721312E-4]:5.364589664824E-1,39[&rate=4.460519370721312E-4]:3.758672530746E-1)[&rate=4.460519370721312E-4]:3.446135669935E-2)[&rate=4.460519370721312E-4]:8.581789342128E-2)[&rate=4.460519370721312E-4]:4.533313835282E-2,(((((17[&rate=4.460519370721312E-4]:4.804851548822E-1,11[&rate=4.460519370721312E-4]:4.421289904985E-1)[&rate=4.460519370721312E-4]:2.328015038585E-1,51[&rate=4.460519370721312E-4]:5.927387135351E-1)[&rate=4.460519370721312E-4]:4.165253727739E-1,(44[&rate=4.460519370721312E-4]:5.651667626917E-1,(45[&rate=4.460519370721312E-4]:5.391775948686E-1,((48[&rate=4.460519370721312E-4]:4.950678002403E-1,50[&rate=4.460519370721312E-4]:4.128760194184E-1)[&rate=4.460519370721312E-4]:4.134804570886E-2,43[&rate=4.460519370721312E-4]:5.144980377301E-1)[&rate=4.460519370721312E-4]:5.501474946793E-3)[&rate=4.460519370721312E-4]:4.790697604219E-2)[&rate=4.460519370721312E-4]:5.016315701928E-1)[&rate=4.460519370721312E-4]:2.066321612277E-1,((52[&rate=4.460519370721312E-4]:8.227581711684E-1,(((47[&rate=4.460519370721312E-4]:5.238804857341E-1,40[&rate=4.460519370721312E-4]:5.074421295698E-1)[&rate=4.460519370721312E-4]:1.16839037168E-1,54[&rate=4.460519370721312E-4]:8.160619886555E-1)[&rate=4.460519370721312E-4]:3.601769032406E-2,42[&rate=4.460519370721312E-4]:6.602988570618E-1)[&rate=4.460519370721312E-4]:2.227332867094E-1)[&rate=4.460519370721312E-4]:1.159424738339E-1,(63[&rate=4.460519370721312E-4]:6.30028585732E-1,58[&rate=4.460519370721312E-4]:6.272888597046E-1)[&rate=4.460519370721312E-4]:3.470282236541E-1)[&rate=4.460519370721312E-4]:2.771956025343E-1)[&rate=4.460519370721312E-4]:2.458192097605E-1,((((46[&rate=4.460519370721312E-4]:4.762165640507E-1,41[&rate=4.460519370721312E-4]:4.542987558316E-1)[&rate=4.460519370721312E-4]:1.385398129347E-1,53[&rate=4.460519370721312E-4]:6.229755550677E-1)[&rate=4.460519370721312E-4]:2.152583227001E-1,(12[&rate=4.460519370721312E-4]:5.933785708947E-1,15[&rate=4.460519370721312E-4]:6.317347352784E-1)[&rate=4.460519370721312E-4]:2.421155808455E-1)[&rate=4.460519370721312E-4]:1.220392440193E-1,(49[&rate=4.460519370721312E-4]:7.043441049549E-1,((27[&rate=4.460519370721312E-4]:3.123284294004E-1,4[&rate=4.460519370721312E-4]:1.397256896744E-1)[&rate=4.460519370721312E-4]:4.35764078367E-1,8[&rate=4.460519370721312E-4]:6.248048365345E-1)[&rate=4.460519370721312E-4]:7.13200903383E-2)[&rate=4.460519370721312E-4]:2.531892908046E-1)[&rate=4.460519370721312E-4]:5.863738423596E-1)[&rate=4.460519370721312E-4]:7.154500616849E-2)[&rate=4.460519370721312E-4]:1.172033119496E-1)[&rate=4.460519370721312E-4]:8.418118778993E-1,38[&rate=4.460519370721312E-4]:1.495015379342E0)[&rate=4.460519370721312E-4]:3.705395296163E-1);
tree STATE_14560000 [&joint=-18024.9029233136,lnP=-18024.9029233136] = [&R] (((((32[&rate=4.773029407304994E-4]:5.589327683541E-1,(37[&rate=4.773029407304994E-4]:1.643024594833E-1,31[&rate=4.773029407304994E-4]:1.643024594833E-1)[&rate=4.773029407304994E-4]:3.099308553187E-1)[&rate=4.773029407304994E-4]:2.076715524452E-1,(33[&rate=4.773029407304994E-4]:4.95740118809E-1,36[&rate=4.773029407304994E-4]:5.312592444919E-1)[&rate=4.773029407304994E-4]:2.462740380559E-1)[&rate=4.773029407304994E-4]:9.72711946039E-3,(35[&rate=4.773029407304994E-4]:6.513875129153E-1,34[&rate=4.773029407304994E-4]:4.519339610028E-1)[&rate=4.773029407304994E-4]:1.140149655956E-1)[&rate=4.773029407304994E-4]:5.225574145314E-2,(29[&rate=4.773029407304994E-4]:5.662051655749E-1,(61[&rate=4.773029407304994E-4]:6.447746233514E-1,((62[&rate=4.773029407304994E-4]:3.746050667516E-1,30[&rate=4.773029407304994E-4]:3.172280175712E-1)[&rate=4.773029407304994E-4]:1.221369658541E-1,(((((16[&rate=4.773029407304994E-4]:5.380541825845E-1,3[&rate=4.773029407304994E-4]:4.229856894339E-1)[&rate=4.773029407304994E-4]:1.322236554263E-1,5[&rate=4.773029407304994E-4]:6.072641393806E-1)[&rate=4.773029407304994E-4]:4.901856599303E-1,(13[&rate=4.773029407304994E-4]:7.79753014246E-1,9[&rate=4.773029407304994E-4]:7.413968498625E-1)[&rate=4.773029407304994E-4]:3.724913056128E-1)[&rate=4.773029407304994E-4]:6.184687026258E-1,(((57[&rate=4.773029407304994E-4]:7.045797441824E-1,(59[&rate=4.773029407304994E-4]:5.946474901359E-1,(56[&rate=4.773029407304994E-4]:3.063995745734E-1,60[&rate=4.773029407304994E-4]:3.09139300601E-1)[&rate=4.773029407304994E-4]:2.909876415898E-1)[&rate=4.773029407304994E-4]:1.044528019916E-1)[&rate=4.773029407304994E-4]:9.683552007526E-1,(((10[&rate=4.773029407304994E-4]:5.250927063817E-1,55[&rate=4.773029407304994E-4]:5.0591462419E-1)[&rate=4.773029407304994E-4]:9.422217424646E-2,(21[&rate=4.773029407304994E-4]:6.223521913369E-1,(18[&rate=4.773029407304994E-4]:3.01089443506E-1,23[&rate=4.773029407304994E-4]:3.202675256978E-1)[&rate=4.773029407304994E-4]:3.130435697488E-1)[&rate=4.773029407304994E-4]:8.189419614053E-2)[&rate=4.773029407304994E-4]:7.810901172152E-1,((22[&rate=4.773029407304994E-4]:1.278470550224E0,(1[&rate=4.773029407304994E-4]:2.881668738199E-1,(26[&rate=4.773029407304994E-4]:7.569827685024E-1,19[&rate=4.773029407304994E-4]:7.32325234256E-1)[&rate=4.773029407304994E-4]:3.174854751804E-1)[&rate=4.773029407304994E-4]:2.09481758596E-1)[&rate=4.773029407304994E-4]:1.579613581741E-1,39[&rate=4.773029407304994E-4]:2.747880727818E-1)[&rate=4.773029407304994E-4]:5.986350040413E-2)[&rate=4.773029407304994E-4]:9.170802928326E-2)[&rate=4.773029407304994E-4]:2.084526881768E-2,((((((48[&rate=4.773029407304994E-4]:5.107372932003E-1,50[&rate=4.773029407304994E-4]:4.285455123785E-1)[&rate=4.773029407304994E-4]:8.70545964093E-2,45[&rate=4.773029407304994E-4]:5.950521635823E-1)[&rate=4.773029407304994E-4]:2.343091731328E-1,(43[&rate=4.773029407304994E-4]:5.505877804558E-1,44[&rate=4.773029407304994E-4]:5.478480544284E-1)[&rate=4.773029407304994E-4]:2.595954740675E-1)[&rate=4.773029407304994E-4]:4.066971205494E-1,((17[&rate=4.773029407304994E-4]:7.276016372785E-1,11[&rate=4.773029407304994E-4]:6.892454728948E-1)[&rate=4.773029407304994E-4]:3.96113680658E-1,51[&rate=4.773029407304994E-4]:1.003167372731E0)[&rate=4.773029407304994E-4]:1.53439029739E-1)[&rate=4.773029407304994E-4]:1.788223741227E-1,((63[&rate=4.773029407304994E-4]:4.939316028947E-1,58[&rate=4.773029407304994E-4]:4.911918768673E-1)[&rate=4.773029407304994E-4]:4.243548658165E-1,(((40[&rate=4.773029407304994E-4]:4.542407003442E-1,54[&rate=4.773029407304994E-4]:6.46021522262E-1)[&rate=4.773029407304994E-4]:5.18634544543E-2,(47[&rate=4.773029407304994E-4]:1.708255952869E-1,42[&rate=4.773029407304994E-4]:1.543872391226E-1)[&rate=4.773029407304994E-4]:3.517169156759E-1)[&rate=4.773029407304994E-4]:3.3867552704E-1,52[&rate=4.773029407304994E-4]:7.845057092357E-1)[&rate=4.773029407304994E-4]:9.542459509176E-2)[&rate=4.773029407304994E-4]:4.554984722652E-1)[&rate=4.773029407304994E-4]:9.543065017382E-2,(((12[&rate=4.773029407304994E-4]:7.295619301862E-1,15[&rate=4.773029407304994E-4]:7.679180945699E-1)[&rate=4.773029407304994E-4]:3.308691451949E-1,((27[&rate=4.773029407304994E-4]:6.804584658478E-1,4[&rate=4.773029407304994E-4]:5.078557261218E-1)[&rate=4.773029407304994E-4]:2.191557949192E-1,(49[&rate=4.773029407304994E-4]:6.573762783419E-1,8[&rate=4.773029407304994E-4]:6.491571002598E-1)[&rate=4.773029407304994E-4]:1.271694892743E-1)[&rate=4.773029407304994E-4]:2.75885307765E-1)[&rate=4.773029407304994E-4]:2.599304554549E-1,(41[&rate=4.773029407304994E-4]:5.316015696367E-1,(53[&rate=4.773029407304994E-4]:5.262392605953E-1,46[&rate=4.773029407304994E-4]:5.18020082513E-1)[&rate=4.773029407304994E-4]:3.549929534279E-2)[&rate=4.773029407304994E-4]:7.613627009255E-1)[&rate=4.773029407304994E-4]:1.926896767524E-1)[&rate=4.773029407304994E-4]:8.126266438052E-3)[&rate=4.773029407304994E-4]:2.193985621568E-1)[&rate=4.773029407304994E-4]:3.023801022017E-1,38[&rate=4.773029407304994E-4]:9.635040835904E-1)[&rate=4.773029407304994E-4]:4.490250588287E-1)[&rate=4.773029407304994E-4]:8.519106069111E-2)[&rate=4.773029407304994E-4]:4.164912145847E-2)[&rate=4.773029407304994E-4]:1.230377538429E-1)[&rate=4.773029407304994E-4]:1.293475576348E-1,(14[&rate=4.773029407304994E-4]:2.828595106043E0,(((28[&rate=4.773029407304994E-4]:1.109141407345E0,(20[&rate=4.773029407304994E-4]:6.665403557431E-1,25[&rate=4.773029407304994E-4]:6.829787119074E-1)[&rate=4.773029407304994E-4]:3.878065310537E-1)[&rate=4.773029407304994E-4]:1.828595177332E-1,((6[&rate=4.773029407304994E-4]:5.283298387682E-1,7[&rate=4.773029407304994E-4]:5.283298387682E-1)[&rate=4.773029407304994E-4]:4.552882353857E-1,24[&rate=4.773029407304994E-4]:1.090467389222E0)[&rate=4.773029407304994E-4]:1.576979194172E-1)[&rate=4.773029407304994E-4]:2.145982220474E-1,2[&rate=4.773029407304994E-4]:1.279201886851E0)[&rate=4.773029407304994E-4]:1.420626095904E0)[&rate=4.773029407304994E-4]:7.548829712704E-2);
tree STATE_14562000 [&joint=-18007.075650267336,lnP=-18007.075650267336] = [&R] ((((33[&rate=5.283317631348586E-4]:6.478778988905E-1,36[&rate=5.283317631348586E-4]:6.833970245734E-1)[&rate=5.283317631348586E-4]:1.500936057313E-1,(35[&rate=5.283317631348586E-4]:7.729980374779E-1,(32[&rate=5.283317631348586E-4]:6.845724009166E-1,(37[&rate=5.283317631348586E-4]:3.940513860581E-1,31[&rate=5.283317631348586E-4]:3.940513860581E-1)[&rate=5.283317631348586E-4]:2.058215613064E-1)[&rate=5.283317631348586E-4]:9.935459831001E-2)[&rate=5.283317631348586E-4]:3.863466932951E-2)[&rate=5.283317631348586E-4]:1.720210551132E-2,34[&rate=5.283317631348586E-4]:6.293812604062E-1)[&rate=5.283317631348586E-4]:3.372971609386E-2,((((((((16[&rate=5.283317631348586E-4]:6.536576433667E-1,3[&rate=5.283317631348586E-4]:5.385891502161E-1)[&rate=5.283317631348586E-4]:1.885143023571E-1,(13[&rate=5.283317631348586E-4]:3.621671015104E-1,9[&rate=5.283317631348586E-4]:3.238109371269E-1)[&rate=5.283317631348586E-4]:4.717856661312E-1)[&rate=5.283317631348586E-4]:5.332405358078E-2,5[&rate=5.283317631348586E-4]:8.324823006745E-1)[&rate=5.283317631348586E-4]:8.231524253792E-1,(((57[&rate=5.283317631348586E-4]:5.609175788195E-1,(59[&rate=5.283317631348586E-4]:1.611988684931E-1,(56[&rate=5.283317631348586E-4]:8.101427674562E-2,60[&rate=5.283317631348586E-4]:8.37540027732E-2)[&rate=5.283317631348586E-4]:8.292431777485E-2)[&rate=5.283317631348586E-4]:3.942392582715E-1)[&rate=5.283317631348586E-4]:9.303780910582E-1,(((10[&rate=5.283317631348586E-4]:5.990166584482E-1,55[&rate=5.283317631348586E-4]:5.798385762565E-1)[&rate=5.283317631348586E-4]:3.996872375263E-1,(21[&rate=5.283317631348586E-4]:6.272288495941E-1,(18[&rate=5.283317631348586E-4]:3.487998117906E-1,23[&rate=5.283317631348586E-4]:3.679778939823E-1)[&rate=5.283317631348586E-4]:2.702098597214E-1)[&rate=5.283317631348586E-4]:4.564065532297E-1)[&rate=5.283317631348586E-4]:1.356645376441E-1,((22[&rate=5.283317631348586E-4]:9.220419191018E-1,(1[&rate=5.283317631348586E-4]:8.8102116004E-2,(26[&rate=5.283317631348586E-4]:7.873281965449E-1,19[&rate=5.283317631348586E-4]:7.626706622985E-1)[&rate=5.283317631348586E-4]:8.707528932203E-2)[&rate=5.283317631348586E-4]:5.311788528959E-2)[&rate=5.283317631348586E-4]:2.707147211147E-1,39[&rate=5.283317631348586E-4]:3.111280460011E-2)[&rate=5.283317631348586E-4]:3.750220436099E-2)[&rate=5.283317631348586E-4]:1.761053184508E-1)[&rate=5.283317631348586E-4]:1.529731867877E-1,((((17[&rate=5.283317631348586E-4]:3.433843820951E-1,11[&rate=5.283317631348586E-4]:3.050282177114E-1)[&rate=5.283317631348586E-4]:3.449815982614E-1,51[&rate=5.283317631348586E-4]:5.67818035151E-1)[&rate=5.283317631348586E-4]:4.824101178421E-1,((((43[&rate=5.283317631348586E-4]:4.11159984679E-1,44[&rate=5.283317631348586E-4]:4.084202586516E-1)[&rate=5.283317631348586E-4]:2.244136599408E-1,52[&rate=5.283317631348586E-4]:5.75299672017E-1)[&rate=5.283317631348586E-4]:1.327688569923E-1,(45[&rate=5.283317631348586E-4]:6.27120335249E-1,(48[&rate=5.283317631348586E-4]:1.895535610088E-1,50[&rate=5.283317631348586E-4]:1.073617801869E-1)[&rate=5.283317631348586E-4]:4.403065002675E-1)[&rate=5.283317631348586E-4]:1.604002485548E-1)[&rate=5.283317631348586E-4]:1.268015214086E-1,((((40[&rate=5.283317631348586E-4]:3.041111601898E-2,47[&rate=5.283317631348586E-4]:4.684947218335E-2)[&rate=5.283317631348586E-4]:1.309305918038E-1,42[&rate=5.283317631348586E-4]:1.613417078227E-1)[&rate=5.283317631348586E-4]:5.457226200674E-2,54[&rate=5.283317631348586E-4]:4.076947917472E-1)[&rate=5.283317631348586E-4]:5.856833675878E-1,(63[&rate=5.283317631348586E-4]:4.094737574861E-1,58[&rate=5.283317631348586E-4]:4.067340314587E-1)[&rate=5.283317631348586E-4]:3.702057717122E-1)[&rate=5.283317631348586E-4]:9.354668560336E-2)[&rate=5.283317631348586E-4]:2.153581025752E-1)[&rate=5.283317631348586E-4]:1.710009739066E-1,((((27[&rate=5.283317631348586E-4]:3.218366677777E-1,4[&rate=5.283317631348586E-4]:1.492339280517E-1)[&rate=5.283317631348586E-4]:6.76323563579E-1,(12[&rate=5.283317631348586E-4]:5.78199959166E-1,15[&rate=5.283317631348586E-4]:6.165561235497E-1)[&rate=5.283317631348586E-4]:3.048917790398E-1)[&rate=5.283317631348586E-4]:7.832387233062E-2,(49[&rate=5.283317631348586E-4]:8.367650372161E-1,8[&rate=5.283317631348586E-4]:8.285458591341E-1)[&rate=5.283317631348586E-4]:1.246505733203E-1)[&rate=5.283317631348586E-4]:5.375722983154E-2,(46[&rate=5.283317631348586E-4]:9.194287102265E-1,(41[&rate=5.283317631348586E-4]:5.975820362741E-1,53[&rate=5.283317631348586E-4]:6.277190225755E-1)[&rate=5.283317631348586E-4]:2.999288657333E-1)[&rate=5.283317631348586E-4]:9.026467808684E-2)[&rate=5.283317631348586E-4]:2.882480673535E-1)[&rate=5.283317631348586E-4]:1.682452092177E-1)[&rate=5.283317631348586E-4]:2.086261433609E-1)[&rate=5.283317631348586E-4]:7.152221243181E-1,38[&rate=5.283317631348586E-4]:1.316062329824E0)[&rate=5.283317631348586E-4]:2.736315270164E-1,(61[&rate=5.283317631348586E-4]:7.14273223527E-1,(14[&rate=5.283317631348586E-4]:2.514486727091E0,29[&rate=5.283317631348586E-4]:4.289938009736E-1)[&rate=5.283317631348586E-4]:1.650608433185E-1)[&rate=5.283317631348586E-4]:2.247505355425E-2)[&rate=5.283317631348586E-4]:2.528829055422E-2,(30[&rate=5.283317631348586E-4]:5.650058846119E-1,((((20[&rate=5.283317631348586E-4]:5.839029771001E-1,25[&rate=5.283317631348586E-4]:6.003413332644E-1)[&rate=5.283317631348586E-4]:2.014178128228E-1,28[&rate=5.283317631348586E-4]:8.40115310471E-1)[&rate=5.283317631348586E-4]:1.939221666369E-1,((6[&rate=5.283317631348586E-4]:1.978642816034E-1,7[&rate=5.283317631348586E-4]:1.978642816034E-1)[&rate=5.283317631348586E-4]:5.155884983771E-1,24[&rate=5.283317631348586E-4]:8.20302095049E-1)[&rate=5.283317631348586E-4]:1.698997656204E-1)[&rate=5.283317631348586E-4]:4.033853130922E-1,2[&rate=5.283317631348586E-4]:1.210025529926E0)[&rate=5.283317631348586E-4]:1.311706157515E0)[&rate=5.283317631348586E-4]:7.681210378873E-2)[&rate=5.283317631348586E-4]:4.37939046951E-2,62[&rate=5.283317631348586E-4]:7.42988942276E-1)[&rate=5.283317631348586E-4]:4.853733477061E-2);
tree STATE_14564000 [&joint=-18012.801616363162,lnP=-18012.801616363162] = [&R] ((32[&rate=5.738656546415499E-4]:7.173714344551E-1,(37[&rate=5.738656546415499E-4]:3.341974739291E-1,31[&rate=5.738656546415499E-4]:3.341974739291E-1)[&rate=5.738656546415499E-4]:2.98474506974E-1)[&rate=5.738656546415499E-4]:1.372334145442E-1,((33[&rate=5.738656546415499E-4]:6.346283429507E-1,36[&rate=5.738656546415499E-4]:6.701474686336E-1)[&rate=5.738656546415499E-4]:1.674785562465E-1,((34[&rate=5.738656546415499E-4]:5.237926962506E-1,((((((((6[&rate=5.738656546415499E-4]:1.312266546153E-1,7[&rate=5.738656546415499E-4]:1.312266546153E-1)[&rate=5.738656546415499E-4]:1.767652542035E-1,24[&rate=5.738656546415499E-4]:4.148412238873E-1)[&rate=5.738656546415499E-4]:4.460733267855E-1,(28[&rate=5.738656546415499E-4]:6.417917635513E-1,2[&rate=5.738656546415499E-4]:4.143945032772E-1)[&rate=5.738656546415499E-4]:2.629584035599E-1)[&rate=5.738656546415499E-4]:4.902579129401E-2,(20[&rate=5.738656546415499E-4]:6.722917985048E-1,25[&rate=5.738656546415499E-4]:6.887301546692E-1)[&rate=5.738656546415499E-4]:2.266896393524E-1)[&rate=5.738656546415499E-4]:1.724627246662E0,((((5[&rate=5.738656546415499E-4]:8.715513285849E-1,(16[&rate=5.738656546415499E-4]:5.510644890713E-1,3[&rate=5.738656546415499E-4]:4.359959959207E-1)[&rate=5.738656546415499E-4]:3.835005381437E-1)[&rate=5.738656546415499E-4]:2.161109979643E-1,(13[&rate=5.738656546415499E-4]:6.536926784678E-1,9[&rate=5.738656546415499E-4]:6.153365140843E-1)[&rate=5.738656546415499E-4]:4.887641686293E-1)[&rate=5.738656546415499E-4]:3.486338471383E-1,(((57[&rate=5.738656546415499E-4]:7.964717515735E-1,(59[&rate=5.738656546415499E-4]:5.657382596049E-1,(60[&rate=5.738656546415499E-4]:3.337954183001E-1,56[&rate=5.738656546415499E-4]:3.310556922725E-1)[&rate=5.738656546415499E-4]:2.374222933598E-1)[&rate=5.738656546415499E-4]:2.252540399137E-1)[&rate=5.738656546415499E-4]:5.58810351602E-1,((((42[&rate=5.738656546415499E-4]:3.450200481171E-1,(40[&rate=5.738656546415499E-4]:2.721308730738E-1,(47[&rate=5.738656546415499E-4]:4.88893762919E-2,54[&rate=5.738656546415499E-4]:2.242318420453E-1)[&rate=5.738656546415499E-4]:2.396798529463E-1)[&rate=5.738656546415499E-4]:7.288917504335E-2)[&rate=5.738656546415499E-4]:4.411978663906E-1,(63[&rate=5.738656546415499E-4]:2.683785480364E-1,58[&rate=5.738656546415499E-4]:2.656388220091E-1)[&rate=5.738656546415499E-4]:4.959215582522E-1)[&rate=5.738656546415499E-4]:1.370082412076E-1,((((48[&rate=5.738656546415499E-4]:6.667178587832E-1,(45[&rate=5.738656546415499E-4]:6.338771851875E-1,50[&rate=5.738656546415499E-4]:5.54425130393E-1)[&rate=5.738656546415499E-4]:3.010094756839E-2)[&rate=5.738656546415499E-4]:8.007923981828E-2,(43[&rate=5.738656546415499E-4]:5.296214730983E-1,44[&rate=5.738656546415499E-4]:5.268817470709E-1)[&rate=5.738656546415499E-4]:1.952578172841E-1)[&rate=5.738656546415499E-4]:1.022691869565E-1,52[&rate=5.738656546415499E-4]:7.668745047361E-1)[&rate=5.738656546415499E-4]:1.587379310501E-2,((17[&rate=5.738656546415499E-4]:3.573453791585E-1,11[&rate=5.738656546415499E-4]:3.189892147749E-1)[&rate=5.738656546415499E-4]:3.858403259898E-1,51[&rate=5.738656546415499E-4]:6.226377599428E-1)[&rate=5.738656546415499E-4]:1.601105378984E-1)[&rate=5.738656546415499E-4]:8.020388527151E-2)[&rate=5.738656546415499E-4]:2.120005701658E-1,(((46[&rate=5.738656546415499E-4]:4.505654528093E-1,(53[&rate=5.738656546415499E-4]:3.608236208245E-1,41[&rate=5.738656546415499E-4]:3.306866345231E-1)[&rate=5.738656546415499E-4]:9.796101006716E-2)[&rate=5.738656546415499E-4]:1.629638487957E-1,49[&rate=5.738656546415499E-4]:6.190087536597E-1)[&rate=5.738656546415499E-4]:8.763127286323E-2,((8[&rate=5.738656546415499E-4]:6.20039913657E-1,(27[&rate=5.738656546415499E-4]:3.760787269663E-1,4[&rate=5.738656546415499E-4]:2.034759872403E-1)[&rate=5.738656546415499E-4]:3.672488579236E-1)[&rate=5.738656546415499E-4]:3.484545254459E-2,(12[&rate=5.738656546415499E-4]:5.078984789514E-1,15[&rate=5.738656546415499E-4]:5.462546433351E-1)[&rate=5.738656546415499E-4]:1.552060653322E-1)[&rate=5.738656546415499E-4]:4.353548223932E-2)[&rate=5.738656546415499E-4]:4.505045075773E-1)[&rate=5.738656546415499E-4]:2.553482934902E-2)[&rate=5.738656546415499E-4]:2.004246221884E-1,(39[&rate=5.738656546415499E-4]:1.829930259026E-1,(((10[&rate=5.738656546415499E-4]:7.570614818154E-1,55[&rate=5.738656546415499E-4]:7.378833996237E-1)[&rate=5.738656546415499E-4]:1.22770565498E-1,(21[&rate=5.738656546415499E-4]:8.554771865829E-1,(18[&rate=5.738656546415499E-4]:2.758561055582E-1,23[&rate=5.738656546415499E-4]:2.9503418775E-1)[&rate=5.738656546415499E-4]:5.714019029426E-1)[&rate=5.738656546415499E-4]:1.092863675797E-1)[&rate=5.738656546415499E-4]:3.201527028083E-1,(22[&rate=5.738656546415499E-4]:1.068123197757E0,(1[&rate=5.738656546415499E-4]:1.564586531909E-1,(26[&rate=5.738656546415499E-4]:8.131441434439E-1,19[&rate=5.738656546415499E-4]:7.884866091974E-1)[&rate=5.738656546415499E-4]:1.2961587961E-1)[&rate=5.738656546415499E-4]:1.308426267578E-1)[&rate=5.738656546415499E-4]:2.277519633237E-1)[&rate=5.738656546415499E-4]:4.876170043844E-2)[&rate=5.738656546415499E-4]:1.261383569955E-1)[&rate=5.738656546415499E-4]:7.784972229628E-2)[&rate=5.738656546415499E-4]:3.754053112469E-1,38[&rate=5.738656546415499E-4]:7.569069643864E-1)[&rate=5.738656546415499E-4]:7.105373365712E-1)[&rate=5.738656546415499E-4]:5.381525687485E-2,30[&rate=5.738656546415499E-4]:5.480953988386E-1)[&rate=5.738656546415499E-4]:1.480247085236E-2,(14[&rate=5.738656546415499E-4]:2.513626398399E0,29[&rate=5.738656546415499E-4]:4.281334722818E-1)[&rate=5.738656546415499E-4]:1.347643974092E-1)[&rate=5.738656546415499E-4]:1.379802193151E-2,(61[&rate=5.738656546415499E-4]:6.940388103088E-1,62[&rate=5.738656546415499E-4]:6.311972802542E-1)[&rate=5.738656546415499E-4]:2.875660548654E-3)[&rate=5.738656546415499E-4]:1.813505599428E-2)[&rate=5.738656546415499E-4]:4.842175678468E-2,35[&rate=5.738656546415499E-4]:7.716680049478E-1)[&rate=5.738656546415499E-4]:4.41000964351E-2)[&rate=5.738656546415499E-4]:2.790778586769E-2);
tree STATE_14566000 [&joint=-18011.79494295137,lnP=-18011.79494295137] = [&R] ((((33[&rate=5.489305402456157E-4]:6.3714302651E-1,36[&rate=5.489305402456157E-4]:6.726621521929E-1)[&rate=5.489305402456157E-4]:2.138607710592E-2,((32[&rate=5.489305402456157E-4]:5.248295299415E-1,(37[&rate=5.489305402456157E-4]:3.394690544181E-1,31[&rate=5.489305402456157E-4]:3.394690544181E-1)[&rate=5.489305402456157E-4]:1.006610219714E-1)[&rate=5.489305402456157E-4]:1.453928450162E-1,35[&rate=5.489305402456157E-4]:6.59293413209E-1)[&rate=5.489305402456157E-4]:1.289689259262E-2)[&rate=5.489305402456157E-4]:1.65241059688E-1,34[&rate=5.489305402456157E-4]:6.379778135771E-1)[&rate=5.489305402456157E-4]:3.648552311246E-2,((((6[&rate=5.489305402456157E-4]:2.401578600114E-1,7[&rate=5.489305402456157E-4]:2.401578600114E-1)[&rate=5.489305402456157E-4]:4.382028394947E-1,24[&rate=5.489305402456157E-4]:7.852100145747E-1)[&rate=5.489305402456157E-4]:4.996904677236E-2,((28[&rate=5.489305402456157E-4]:7.447132269329E-1,2[&rate=5.489305402456157E-4]:5.173159666589E-1)[&rate=5.489305402456157E-4]:1.342807411721E-1,(20[&rate=5.489305402456157E-4]:2.552329049339E-1,25[&rate=5.489305402456157E-4]:2.716712610982E-1)[&rate=5.489305402456157E-4]:5.689665426231E-1)[&rate=5.489305402456157E-4]:2.070968042001E-5)[&rate=5.489305402456157E-4]:1.961439309125E0,((30[&rate=5.489305402456157E-4]:5.217632779879E-1,62[&rate=5.489305402456157E-4]:5.791403271683E-1)[&rate=5.489305402456157E-4]:7.565504101915E-2,(14[&rate=5.489305402456157E-4]:2.619535337627E0,(((((((((22[&rate=5.489305402456157E-4]:9.838539751515E-1,(1[&rate=5.489305402456157E-4]:7.179809504857E-2,(26[&rate=5.489305402456157E-4]:7.351972162849E-1,19[&rate=5.489305402456157E-4]:7.105396820385E-1)[&rate=5.489305402456157E-4]:1.229022486266E-1)[&rate=5.489305402456157E-4]:1.312339622947E-1)[&rate=5.489305402456157E-4]:1.52821413668E-1,((10[&rate=5.489305402456157E-4]:3.533534324014E-1,55[&rate=5.489305402456157E-4]:3.341753502096E-1)[&rate=5.489305402456157E-4]:1.973750936694E-1,(21[&rate=5.489305402456157E-4]:3.935585880193E-1,(18[&rate=5.489305402456157E-4]:3.338459988245E-1,23[&rate=5.489305402456157E-4]:3.530240810162E-1)[&rate=5.489305402456157E-4]:5.149341111275E-2)[&rate=5.489305402456157E-4]:2.421014449007E-1)[&rate=5.489305402456157E-4]:4.900564517899E-1)[&rate=5.489305402456157E-4]:5.57840810167E-2,39[&rate=5.489305402456157E-4]:3.081563421987E-2)[&rate=5.489305402456157E-4]:1.469602797409E-1,(((((54[&rate=5.489305402456157E-4]:8.863711854012E-1,(40[&rate=5.489305402456157E-4]:6.198777326296E-1,(47[&rate=5.489305402456157E-4]:4.020318161007E-1,42[&rate=5.489305402456157E-4]:3.855934599363E-1)[&rate=5.489305402456157E-4]:2.342842726933E-1)[&rate=5.489305402456157E-4]:7.471263085393E-2)[&rate=5.489305402456157E-4]:8.701253057898E-2,(63[&rate=5.489305402456157E-4]:1.818918336517E-1,58[&rate=5.489305402456157E-4]:1.791521076243E-1)[&rate=5.489305402456157E-4]:5.777932521917E-1)[&rate=5.489305402456157E-4]:5.986597605973E-2,(((48[&rate=5.489305402456157E-4]:6.042800158643E-1,45[&rate=5.489305402456157E-4]:6.01540289837E-1)[&rate=5.489305402456157E-4]:1.454733672425E-3,50[&rate=5.489305402456157E-4]:5.235429687149E-1)[&rate=5.489305402456157E-4]:1.140702459189E-1,(52[&rate=5.489305402456157E-4]:6.080317693736E-1,(43[&rate=5.489305402456157E-4]:5.773736927374E-1,44[&rate=5.489305402456157E-4]:5.7463396671E-1)[&rate=5.489305402456157E-4]:9.093204923899E-2)[&rate=5.489305402456157E-4]:2.958144526027E-2)[&rate=5.489305402456157E-4]:1.435816828856E-1)[&rate=5.489305402456157E-4]:8.981713406431E-2,((17[&rate=5.489305402456157E-4]:4.714438889989E-1,11[&rate=5.489305402456157E-4]:4.330877246152E-1)[&rate=5.489305402456157E-4]:3.449673775923E-1,51[&rate=5.489305402456157E-4]:6.958633213857E-1)[&rate=5.489305402456157E-4]:1.75148710198E-1)[&rate=5.489305402456157E-4]:2.562812009082E-1,((41[&rate=5.489305402456157E-4]:7.125582488314E-1,((53[&rate=5.489305402456157E-4]:6.598983999779E-1,49[&rate=5.489305402456157E-4]:6.571586739503E-1)[&rate=5.489305402456157E-4]:2.55069919996E-2,46[&rate=5.489305402456157E-4]:6.771862138952E-1)[&rate=5.489305402456157E-4]:5.728984315528E-2)[&rate=5.489305402456157E-4]:1.461828227555E-1,(((12[&rate=5.489305402456157E-4]:1.050336012416E-1,15[&rate=5.489305402456157E-4]:1.433897656253E-1)[&rate=5.489305402456157E-4]:4.21883305563E-1,8[&rate=5.489305402456157E-4]:5.186977287226E-1)[&rate=5.489305402456157E-4]:1.823089578609E-1,(27[&rate=5.489305402456157E-4]:3.954446883183E-1,4[&rate=5.489305402456157E-4]:2.228419485923E-1)[&rate=5.489305402456157E-4]:4.28849669498E-1)[&rate=5.489305402456157E-4]:1.769124671951E-1)[&rate=5.489305402456157E-4]:3.233466814531E-1)[&rate=5.489305402456157E-4]:4.22635033866E-2)[&rate=5.489305402456157E-4]:3.377503972665E-2,(57[&rate=5.489305402456157E-4]:4.901555497313E-1,((60[&rate=5.489305402456157E-4]:2.64258302148E-1,59[&rate=5.489305402456157E-4]:2.587788500931E-1)[&rate=5.489305402456157E-4]:1.00450655175E-2,56[&rate=5.489305402456157E-4]:2.715636416379E-1)[&rate=5.489305402456157E-4]:2.158521820658E-1)[&rate=5.489305402456157E-4]:9.679707464219E-1)[&rate=5.489305402456157E-4]:3.199583274334E-1,(((16[&rate=5.489305402456157E-4]:7.576540894241E-1,3[&rate=5.489305402456157E-4]:6.425855962735E-1)[&rate=5.489305402456157E-4]:2.263081296349E-1,(13[&rate=5.489305402456157E-4]:7.786443954265E-1,9[&rate=5.489305402456157E-4]:7.40288231043E-1)[&rate=5.489305402456157E-4]:1.970986455502E-1)[&rate=5.489305402456157E-4]:1.587841683047E-1,5[&rate=5.489305402456157E-4]:1.079732688734E0)[&rate=5.489305402456157E-4]:5.010916608805E-1)[&rate=5.489305402456157E-4]:4.588880143572E-1,38[&rate=5.489305402456157E-4]:9.849178434232E-1)[&rate=5.489305402456157E-4]:4.695698623348E-1,29[&rate=5.489305402456157E-4]:4.813235467642E-1)[&rate=5.489305402456157E-4]:4.598416563933E-2,61[&rate=5.489305402456157E-4]:6.475262916385E-1)[&rate=5.489305402456157E-4]:6.734699106351E-3)[&rate=5.489305402456157E-4]:6.33759074972E-2)[&rate=5.489305402456157E-4]:5.891260479973E-2)[&rate=5.489305402456157E-4]:8.917066424892E-2);
tree STATE_14568000 [&joint=-18028.20435395628,lnP=-18028.20435395628] = [&R] (((((32[&rate=5.810002254827925E-4]:7.402588809305E-1,(37[&rate=5.810002254827925E-4]:3.22769979201E-1,31[&rate=5.810002254827925E-4]:3.22769979201E-1)[&rate=5.810002254827925E-4]:3.327894481775E-1)[&rate=5.810002254827925E-4]:4.232263175861E-2,(35[&rate=5.810002254827925E-4]:6.320578352909E-1,34[&rate=5.810002254827925E-4]:4.326042833785E-1)[&rate=5.810002254827925E-4]:1.395947156495E-1)[&rate=5.810002254827925E-4]:5.386475127384E-2,(33[&rate=5.810002254827925E-4]:4.234005987703E-1,36[&rate=5.810002254827925E-4]:4.589197244531E-1)[&rate=5.810002254827925E-4]:3.884555012584E-1)[&rate=5.810002254827925E-4]:4.969495170395E-2,62[&rate=5.810002254827925E-4]:8.041740025522E-1)[&rate=5.810002254827925E-4]:2.078869871317E-2,((14[&rate=5.810002254827925E-4]:2.634941031502E0,((61[&rate=5.810002254827925E-4]:4.186422347383E-1,((28[&rate=5.810002254827925E-4]:7.038994104265E-1,2[&rate=5.810002254827925E-4]:4.765021501525E-1)[&rate=5.810002254827925E-4]:5.159530602348E-1,(((6[&rate=5.810002254827925E-4]:1.34880095933E-1,7[&rate=5.810002254827925E-4]:1.34880095933E-1)[&rate=5.810002254827925E-4]:4.513475842903E-1,24[&rate=5.810002254827925E-4]:6.930769952918E-1)[&rate=5.810002254827925E-4]:4.71916453384E-1,(20[&rate=5.810002254827925E-4]:3.874282287217E-1,25[&rate=5.810002254827925E-4]:4.038665848861E-1)[&rate=5.810002254827925E-4]:7.666063158445E-1)[&rate=5.810002254827925E-4]:1.102340554705E-2)[&rate=5.810002254827925E-4]:1.262694247946E0)[&rate=5.810002254827925E-4]:4.851614880803E-2,(((((((22[&rate=5.810002254827925E-4]:9.437531136768E-1,(1[&rate=5.810002254827925E-4]:2.008058972236E-2,(26[&rate=5.810002254827925E-4]:7.78917201029E-1,19[&rate=5.810002254827925E-4]:7.542596667826E-1)[&rate=5.810002254827925E-4]:2.746475855625E-2)[&rate=5.810002254827925E-4]:1.428506061462E-1)[&rate=5.810002254827925E-4]:2.165374310855E-1,((10[&rate=5.810002254827925E-4]:4.453035688448E-1,55[&rate=5.810002254827925E-4]:4.26125486653E-1)[&rate=5.810002254827925E-4]:2.805231479642E-1,(21[&rate=5.810002254827925E-4]:6.074920190847E-1,(18[&rate=5.810002254827925E-4]:3.842492234744E-1,23[&rate=5.810002254827925E-4]:4.034273056661E-1)[&rate=5.810002254827925E-4]:2.150236175282E-1)[&rate=5.810002254827925E-4]:2.032662045735E-1)[&rate=5.810002254827925E-4]:3.385734169944E-1)[&rate=5.810002254827925E-4]:3.616539092397E-2,39[&rate=5.810002254827925E-4]:3.481210006986E-2)[&rate=5.810002254827925E-4]:2.770956600069E-1,(57[&rate=5.810002254827925E-4]:3.301867729812E-1,((56[&rate=5.810002254827925E-4]:2.706277854902E-1,60[&rate=5.810002254827925E-4]:2.733675115178E-1)[&rate=5.810002254827925E-4]:2.342455968471E-2,59[&rate=5.810002254827925E-4]:2.913126191475E-1)[&rate=5.810002254827925E-4]:3.339470177876E-2)[&rate=5.810002254827925E-4]:1.228296329561E0)[&rate=5.810002254827925E-4]:3.64895307831E-2,(((((17[&rate=5.810002254827925E-4]:4.273729983902E-1,11[&rate=5.810002254827925E-4]:3.890168340065E-1)[&rate=5.810002254827925E-4]:3.617275317464E-1,51[&rate=5.810002254827925E-4]:6.68552584931E-1)[&rate=5.810002254827925E-4]:1.839406163398E-1,(52[&rate=5.810002254827925E-4]:6.791020956768E-1,(((45[&rate=5.810002254827925E-4]:5.729061023715E-1,50[&rate=5.810002254827925E-4]:4.93454047577E-1)[&rate=5.810002254827925E-4]:7.735666300177E-3,48[&rate=5.810002254827925E-4]:5.833814946991E-1)[&rate=5.810002254827925E-4]:2.91749548112E-2,(43[&rate=5.810002254827925E-4]:8.087445930843E-2,44[&rate=5.810002254827925E-4]:7.813473328107E-2)[&rate=5.810002254827925E-4]:5.097641819827E-1)[&rate=5.810002254827925E-4]:1.487374269884E-1)[&rate=5.810002254827925E-4]:1.73391105594E-1)[&rate=5.810002254827925E-4]:1.013056667166E-1,((54[&rate=5.810002254827925E-4]:8.962941209083E-1,((47[&rate=5.810002254827925E-4]:3.244473830031E-1,40[&rate=5.810002254827925E-4]:3.080090268387E-1)[&rate=5.810002254827925E-4]:1.921754982295E-1,42[&rate=5.810002254827925E-4]:5.001845250682E-1)[&rate=5.810002254827925E-4]:2.043287739223E-1)[&rate=5.810002254827925E-4]:2.700682924236E-1,(63[&rate=5.810002254827925E-4]:2.195227036004E-1,58[&rate=5.810002254827925E-4]:2.16782977573E-1)[&rate=5.810002254827925E-4]:7.331410795947E-1)[&rate=5.810002254827925E-4]:3.949124917607E-2)[&rate=5.810002254827925E-4]:1.973274902158E-1,(((((12[&rate=5.810002254827925E-4]:1.927450361152E-1,15[&rate=5.810002254827925E-4]:2.311012004989E-1)[&rate=5.810002254827925E-4]:3.314396100877E-1,(27[&rate=5.810002254827925E-4]:1.787156073664E-1,4[&rate=5.810002254827925E-4]:6.112867640344E-3)[&rate=5.810002254827925E-4]:4.605375319874E-1)[&rate=5.810002254827925E-4]:1.707029854751E-1,(53[&rate=5.810002254827925E-4]:5.795772964691E-1,8[&rate=5.810002254827925E-4]:5.686183923595E-1)[&rate=5.810002254827925E-4]:1.180500612365E-1)[&rate=5.810002254827925E-4]:1.894937192118E-1,(46[&rate=5.810002254827925E-4]:6.766087847351E-1,41[&rate=5.810002254827925E-4]:6.54690976516E-1)[&rate=5.810002254827925E-4]:2.022931141E-1)[&rate=5.810002254827925E-4]:6.263136403929E-2,49[&rate=5.810002254827925E-4]:9.470127149291E-1)[&rate=5.810002254827925E-4]:2.86305424096E-1)[&rate=5.810002254827925E-4]:1.890517545742E-1)[&rate=5.810002254827925E-4]:2.260660787047E-1,(3[&rate=5.810002254827925E-4]:9.414982671739E-1,(16[&rate=5.810002254827925E-4]:8.954497706643E-1,(5[&rate=5.810002254827925E-4]:7.21416611465E-1,(13[&rate=5.810002254827925E-4]:6.700111036886E-1,9[&rate=5.810002254827925E-4]:6.316549393051E-1)[&rate=5.810002254827925E-4]:1.062000283243E-1)[&rate=5.810002254827925E-4]:1.110194605691E-1)[&rate=5.810002254827925E-4]:1.611169896602E-1)[&rate=5.810002254827925E-4]:6.302253763633E-1)[&rate=5.810002254827925E-4]:3.203660295556E-1,38[&rate=5.810002254827925E-4]:8.893499470652E-1)[&rate=5.810002254827925E-4]:4.3075401624E-1)[&rate=5.810002254827925E-4]:2.025083010731E-1)[&rate=5.810002254827925E-4]:1.753304561498E-1,(30[&rate=5.810002254827925E-4]:6.052599212623E-1,29[&rate=5.810002254827925E-4]:6.052599212623E-1)[&rate=5.810002254827925E-4]:1.19518640272E-1)[&rate=5.810002254827925E-4]:4.280709055077E-2);
tree STATE_14570000 [&joint=-18004.6853625539,lnP=-18004.6853625539] = [&R] ((32[&rate=5.544739595139299E-4]:7.150277846377E-1,(37[&rate=5.544739595139299E-4]:2.54491694298E-1,31[&rate=5.544739595139299E-4]:2.54491694298E-1)[&rate=5.544739595139299E-4]:3.758366367876E-1)[&rate=5.544739595139299E-4]:3.461787954946E-1,(((33[&rate=5.544739595139299E-4]:6.317463741169E-1,36[&rate=5.544739595139299E-4]:6.672654997998E-1)[&rate=5.544739595139299E-4]:1.119687161603E-1,((((14[&rate=5.544739595139299E-4]:2.548577336356E0,(61[&rate=5.544739595139299E-4]:5.827023281782E-1,29[&rate=5.544739595139299E-4]:4.624837489432E-1)[&rate=5.544739595139299E-4]:6.006612955352E-4)[&rate=5.544739595139299E-4]:2.802291450758E-2,(((6[&rate=5.544739595139299E-4]:2.065782140544E-1,7[&rate=5.544739595139299E-4]:2.065782140544E-1)[&rate=5.544739595139299E-4]:7.663815033679E-1,((20[&rate=5.544739595139299E-4]:5.265465724033E-1,25[&rate=5.544739595139299E-4]:5.429849285677E-1)[&rate=5.544739595139299E-4]:2.465899850679E-1,(28[&rate=5.544739595139299E-4]:6.469982247976E-1,2[&rate=5.544739595139299E-4]:4.196009645235E-1)[&rate=5.544739595139299E-4]:1.809328532217E-1)[&rate=5.544739595139299E-4]:2.9571357091E-1)[&rate=5.544739595139299E-4]:1.80154870748E-1,24[&rate=5.544739595139299E-4]:1.259963903239E0)[&rate=5.544739595139299E-4]:1.371430868173E0)[&rate=5.544739595139299E-4]:1.550458321215E-2,(30[&rate=5.544739595139299E-4]:4.796538538268E-1,62[&rate=5.544739595139299E-4]:5.370309030071E-1)[&rate=5.544739595139299E-4]:2.695805413176E-2)[&rate=5.544739595139299E-4]:9.969520033808E-2,(35[&rate=5.544739595139299E-4]:6.886892067537E-1,34[&rate=5.544739595139299E-4]:4.892356548412E-1)[&rate=5.544739595139299E-4]:4.603320208923E-2)[&rate=5.544739595139299E-4]:2.265388361993E-2)[&rate=5.544739595139299E-4]:3.136375457723E-2,((((((((((40[&rate=5.544739595139299E-4]:1.049578200113E-1,47[&rate=5.544739595139299E-4]:1.213961761756E-1)[&rate=5.544739595139299E-4]:2.497053837312E-1,54[&rate=5.544739595139299E-4]:5.464440256602E-1)[&rate=5.544739595139299E-4]:4.472343014371E-2,42[&rate=5.544739595139299E-4]:3.993866338862E-1)[&rate=5.544739595139299E-4]:3.424353128673E-1,(63[&rate=5.544739595139299E-4]:2.842039171009E-1,58[&rate=5.544739595139299E-4]:2.814641910735E-1)[&rate=5.544739595139299E-4]:4.357002214335E-1)[&rate=5.544739595139299E-4]:1.847890825303E-1,((17[&rate=5.544739595139299E-4]:5.013723461623E-1,11[&rate=5.544739595139299E-4]:4.630161817787E-1)[&rate=5.544739595139299E-4]:6.908076683989E-2,51[&rate=5.544739595139299E-4]:4.499051677967E-1)[&rate=5.544739595139299E-4]:4.164318888843E-1)[&rate=5.544739595139299E-4]:7.534154268726E-2,(((45[&rate=5.544739595139299E-4]:2.902373027547E-1,50[&rate=5.544739595139299E-4]:2.107852479602E-1)[&rate=5.544739595139299E-4]:2.764132532438E-1,48[&rate=5.544739595139299E-4]:5.693902820259E-1)[&rate=5.544739595139299E-4]:1.186335813686E-1,(52[&rate=5.544739595139299E-4]:3.636293961106E-1,(43[&rate=5.544739595139299E-4]:2.474725754756E-1,44[&rate=5.544739595139299E-4]:2.447328494482E-1)[&rate=5.544739595139299E-4]:1.764307932378E-1)[&rate=5.544739595139299E-4]:2.422026864621E-1)[&rate=5.544739595139299E-4]:3.358465167956E-1)[&rate=5.544739595139299E-4]:1.033892241967E-1,(49[&rate=5.544739595139299E-4]:9.34316383028E-1,((((12[&rate=5.544739595139299E-4]:3.846229202344E-1,15[&rate=5.544739595139299E-4]:4.22979084618E-1)[&rate=5.544739595139299E-4]:2.300238491326E-1,8[&rate=5.544739595139299E-4]:6.064275912849E-1)[&rate=5.544739595139299E-4]:9.928889497258E-2,(53[&rate=5.544739595139299E-4]:5.157408528904E-1,(27[&rate=5.544739595139299E-4]:4.772964410903E-1,4[&rate=5.544739595139299E-4]:3.046937013643E-1)[&rate=5.544739595139299E-4]:1.507731789233E-1)[&rate=5.544739595139299E-4]:2.009345374768E-1)[&rate=5.544739595139299E-4]:2.150198560296E-1,(41[&rate=5.544739595139299E-4]:6.941190892426E-1,46[&rate=5.544739595139299E-4]:7.160368974617E-1)[&rate=5.544739595139299E-4]:2.074391708527E-1)[&rate=5.544739595139299E-4]:5.360862658855E-3)[&rate=5.544739595139299E-4]:1.929432213588E-1)[&rate=5.544739595139299E-4]:1.403448935974E-1,((57[&rate=5.544739595139299E-4]:4.655919526514E-1,((60[&rate=5.544739595139299E-4]:1.677975156442E-1,59[&rate=5.544739595139299E-4]:1.623180635893E-1)[&rate=5.544739595139299E-4]:6.479081434225E-3,56[&rate=5.544739595139299E-4]:1.715368710509E-1)[&rate=5.544739595139299E-4]:2.91315355573E-1)[&rate=5.544739595139299E-4]:9.602973884642E-1,(((22[&rate=5.544739595139299E-4]:9.759801608382E-1,(1[&rate=5.544739595139299E-4]:3.16343757123E-2,(26[&rate=5.544739595139299E-4]:5.987822598204E-1,19[&rate=5.544739595139299E-4]:5.741247255739E-1)[&rate=5.544739595139299E-4]:2.191534857549E-1)[&rate=5.544739595139299E-4]:1.635238673177E-1)[&rate=5.544739595139299E-4]:1.985188730958E-1,((10[&rate=5.544739595139299E-4]:4.82381051409E-1,55[&rate=5.544739595139299E-4]:4.632029692172E-1)[&rate=5.544739595139299E-4]:1.564559270123E-1,(21[&rate=5.544739595139299E-4]:4.755240519059E-1,(18[&rate=5.544739595139299E-4]:3.21481191953E-1,23[&rate=5.544739595139299E-4]:3.406592741448E-1)[&rate=5.544739595139299E-4]:1.458236818708E-1)[&rate=5.544739595139299E-4]:2.482444333646E-1)[&rate=5.544739595139299E-4]:4.397716445538E-1)[&rate=5.544739595139299E-4]:2.914645450206E-2,39[&rate=5.544739595139299E-4]:4.200165281969E-2)[&rate=5.544739595139299E-4]:1.373123458301E-1)[&rate=5.544739595139299E-4]:1.431789659481E-2)[&rate=5.544739595139299E-4]:1.770445545984E-1,((3[&rate=5.544739595139299E-4]:8.838576195706E-1,(16[&rate=5.544739595139299E-4]:5.079509824249E-1,5[&rate=5.544739595139299E-4]:4.449372837948E-1)[&rate=5.544739595139299E-4]:4.909751302962E-1)[&rate=5.544739595139299E-4]:2.645274943542E-3,(13[&rate=5.544739595139299E-4]:6.09283773915E-1,9[&rate=5.544739595139299E-4]:5.709276095316E-1)[&rate=5.544739595139299E-4]:3.840684356674E-1)[&rate=5.544739595139299E-4]:4.814338293015E-1)[&rate=5.544739595139299E-4]:5.320884327421E-1,38[&rate=5.544739595139299E-4]:8.972854305302E-1)[&rate=5.544739595139299E-4]:7.362034749573E-1)[&rate=5.544739595139299E-4]:2.615375713435E-1);
tree STATE_14572000 [&joint=-18021.338174653392,lnP=-18021.338174653392] = [&R] (((((((((39[&rate=4.926400794396619E-4]:5.601561735806E-2,((10[&rate=4.926400794396619E-4]:6.255830626919E-1,55[&rate=4.926400794396619E-4]:6.064049805002E-1)[&rate=4.926400794396619E-4]:2.389033997053E-1,(21[&rate=4.926400794396619E-4]:6.086714614592E-1,(18[&rate=4.926400794396619E-4]:4.417391559121E-1,23[&rate=4.926400794396619E-4]:4.609172381038E-1)[&rate=4.926400794396619E-4]:1.587131274651E-1)[&rate=4.926400794396619E-4]:3.407465077873E-1)[&rate=4.926400794396619E-4]:2.572825796183E-1)[&rate=4.926400794396619E-4]:7.607396737113E-2,(22[&rate=4.926400794396619E-4]:1.015290714626E0,(1[&rate=4.926400794396619E-4]:6.18430673547E-2,(26[&rate=4.926400794396619E-4]:7.658633863112E-1,19[&rate=4.926400794396619E-4]:7.412058520647E-1)[&rate=4.926400794396619E-4]:8.228105090645E-2)[&rate=4.926400794396619E-4]:1.726257294636E-1)[&rate=4.926400794396619E-4]:2.784427057191E-1)[&rate=4.926400794396619E-4]:1.040254690313E-1,(((((((42[&rate=4.926400794396619E-4]:7.106583358796E-3,40[&rate=4.926400794396619E-4]:7.106583358796E-3)[&rate=4.926400794396619E-4]:4.672997620064E-1,54[&rate=4.926400794396619E-4]:6.661871672829E-1)[&rate=4.926400794396619E-4]:9.592039425329E-2,47[&rate=4.926400794396619E-4]:5.867650957828E-1)[&rate=4.926400794396619E-4]:2.779295406897E-1,(63[&rate=4.926400794396619E-4]:4.051641183395E-1,58[&rate=4.926400794396619E-4]:4.024243923121E-1)[&rate=4.926400794396619E-4]:4.211743537496E-1)[&rate=4.926400794396619E-4]:1.392480427063E-1,(((17[&rate=4.926400794396619E-4]:5.547595468279E-1,11[&rate=4.926400794396619E-4]:5.164033824442E-1)[&rate=4.926400794396619E-4]:2.407429796238E-1,51[&rate=4.926400794396619E-4]:6.749545812462E-1)[&rate=4.926400794396619E-4]:9.987121604676E-2,((43[&rate=4.926400794396619E-4]:4.974297253636E-1,52[&rate=4.926400794396619E-4]:4.371557527608E-1)[&rate=4.926400794396619E-4]:1.418020601095E-1,((45[&rate=4.926400794396619E-4]:3.647494164719E-1,(50[&rate=4.926400794396619E-4]:2.072773001991E-1,48[&rate=4.926400794396619E-4]:2.89469081021E-1)[&rate=4.926400794396619E-4]:7.802006147825E-2)[&rate=4.926400794396619E-4]:2.136741588253E-1,44[&rate=4.926400794396619E-4]:5.565057670781E-1)[&rate=4.926400794396619E-4]:7.998629236767E-2)[&rate=4.926400794396619E-4]:1.958679844226E-1)[&rate=4.926400794396619E-4]:1.524045531187E-1)[&rate=4.926400794396619E-4]:1.127037498579E-1,((((12[&rate=4.926400794396619E-4]:3.058080963131E-1,15[&rate=4.926400794396619E-4]:3.441642606968E-1)[&rate=4.926400794396619E-4]:2.930928218335E-1,53[&rate=4.926400794396619E-4]:6.016406441741E-1)[&rate=4.926400794396619E-4]:1.385813479195E-2,(8[&rate=4.926400794396619E-4]:4.118751504325E-1,(27[&rate=4.926400794396619E-4]:3.303972302041E-1,4[&rate=4.926400794396619E-4]:1.577944904781E-1)[&rate=4.926400794396619E-4]:2.047655914613E-1)[&rate=4.926400794396619E-4]:1.926647244239E-1)[&rate=4.926400794396619E-4]:6.310443569899E-2,((41[&rate=4.926400794396619E-4]:3.712852975821E-1,46[&rate=4.926400794396619E-4]:3.932031058011E-1)[&rate=4.926400794396619E-4]:2.203815430953E-1,49[&rate=4.926400794396619E-4]:6.190641009512E-1)[&rate=4.926400794396619E-4]:5.67993876863E-2)[&rate=4.926400794396619E-4]:4.462623924539E-1)[&rate=4.926400794396619E-4]:8.933361633462E-2,(57[&rate=4.926400794396619E-4]:9.006448084793E-1,((56[&rate=4.926400794396619E-4]:4.638225926769E-1,60[&rate=4.926400794396619E-4]:4.665623187045E-1)[&rate=4.926400794396619E-4]:2.459925003343E-1,59[&rate=4.926400794396619E-4]:7.070753669838E-1)[&rate=4.926400794396619E-4]:1.880899894405E-1)[&rate=4.926400794396619E-4]:4.83417428673E-1)[&rate=4.926400794396619E-4]:9.862815907405E-2)[&rate=4.926400794396619E-4]:8.803656595517E-2,((5[&rate=4.926400794396619E-4]:8.196647047453E-1,(13[&rate=4.926400794396619E-4]:6.922887734894E-1,9[&rate=4.926400794396619E-4]:6.53932609106E-1)[&rate=4.926400794396619E-4]:1.821704518037E-1)[&rate=4.926400794396619E-4]:4.326863726571E-1,(3[&rate=4.926400794396619E-4]:3.999754174777E-1,16[&rate=4.926400794396619E-4]:5.150439106283E-1)[&rate=4.926400794396619E-4]:8.003208654042E-1)[&rate=4.926400794396619E-4]:1.211156108064E-1)[&rate=4.926400794396619E-4]:2.027317381109E-1,38[&rate=4.926400794396619E-4]:5.214039057717E-1)[&rate=4.926400794396619E-4]:9.96184468287E-1,((34[&rate=4.926400794396619E-4]:4.385795021877E-1,61[&rate=4.926400794396619E-4]:6.298363327888E-1)[&rate=4.926400794396619E-4]:1.492874495603E-2,(((20[&rate=4.926400794396619E-4]:2.605544973044E-1,25[&rate=4.926400794396619E-4]:2.769928534688E-1)[&rate=4.926400794396619E-4]:6.101708717936E-1,(((6[&rate=4.926400794396619E-4]:1.928627925151E-1,7[&rate=4.926400794396619E-4]:1.928627925151E-1)[&rate=4.926400794396619E-4]:3.167758061723E-1,24[&rate=4.926400794396619E-4]:6.164879137559E-1)[&rate=4.926400794396619E-4]:2.174395003407E-1,(28[&rate=4.926400794396619E-4]:7.155377617574E-1,2[&rate=4.926400794396619E-4]:4.881405014834E-1)[&rate=4.926400794396619E-4]:1.622252687775E-1)[&rate=4.926400794396619E-4]:4.775685911114E-2)[&rate=4.926400794396619E-4]:1.767152568407E0,62[&rate=4.926400794396619E-4]:5.659264441297E-1)[&rate=4.926400794396619E-4]:1.599710356062E-2)[&rate=4.926400794396619E-4]:1.987771655496E-2)[&rate=4.926400794396619E-4]:2.991907401434E-2,((14[&rate=4.926400794396619E-4]:2.594608188603E0,30[&rate=4.926400794396619E-4]:5.09115262486E-1)[&rate=4.926400794396619E-4]:4.104175038295E-2,29[&rate=4.926400794396619E-4]:5.501570128689E-1)[&rate=4.926400794396619E-4]:2.418627621032E-2)[&rate=4.926400794396619E-4]:1.842758625761E-1,((32[&rate=4.926400794396619E-4]:4.419694103969E-1,(37[&rate=4.926400794396619E-4]:1.267224505932E-1,31[&rate=4.926400794396619E-4]:1.267224505932E-1)[&rate=4.926400794396619E-4]:2.305475062517E-1)[&rate=4.926400794396619E-4]:4.411301327634E-1,35[&rate=4.926400794396619E-4]:8.721705814115E-1)[&rate=4.926400794396619E-4]:1.486387079007E-2)[&rate=4.926400794396619E-4]:1.158514859195E-1,(33[&rate=4.926400794396619E-4]:7.431721417538E-1,36[&rate=4.926400794396619E-4]:7.786912674367E-1)[&rate=4.926400794396619E-4]:2.460525941816E-1);
tree STATE_14574000 [&joint=-18001.487613828795,lnP=-18001.487613828795] = [&R] ((30[&rate=5.37913162362716E-4]:6.785450604979E-1,(((62[&rate=5.37913162362716E-4]:5.616152302284E-1,(61[&rate=5.37913162362716E-4]:5.800553523354E-1,14[&rate=5.37913162362716E-4]:2.545329699218E0)[&rate=5.37913162362716E-4]:4.440140794758E-2)[&rate=5.37913162362716E-4]:2.41683330703E-2,(((((57[&rate=5.37913162362716E-4]:6.22428874177E-1,((60[&rate=5.37913162362716E-4]:2.464416628208E-1,56[&rate=5.37913162362716E-4]:2.437019367933E-1)[&rate=5.37913162362716E-4]:2.443272050188E-1,59[&rate=5.37913162362716E-4]:4.852894157847E-1)[&rate=5.37913162362716E-4]:1.316600063374E-1)[&rate=5.37913162362716E-4]:7.789976723107E-1,(((((54[&rate=5.37913162362716E-4]:5.46027459527E-1,(47[&rate=5.37913162362716E-4]:3.058884341604E-1,(40[&rate=5.37913162362716E-4]:2.397197571938E-1,42[&rate=5.37913162362716E-4]:2.397197571938E-1)[&rate=5.37913162362716E-4]:4.973032080226E-2)[&rate=5.37913162362716E-4]:6.479655961321E-2)[&rate=5.37913162362716E-4]:3.92228948401E-1,(63[&rate=5.37913162362716E-4]:2.707959091001E-1,58[&rate=5.37913162362716E-4]:2.680561830727E-1)[&rate=5.37913162362716E-4]:4.537618686911E-1)[&rate=5.37913162362716E-4]:1.929878762907E-1,((((17[&rate=5.37913162362716E-4]:3.230894841547E-1,11[&rate=5.37913162362716E-4]:2.84733319771E-1)[&rate=5.37913162362716E-4]:2.363284275434E-1,51[&rate=5.37913162362716E-4]:4.388699664925E-1)[&rate=5.37913162362716E-4]:1.790153697262E-1,((45[&rate=5.37913162362716E-4]:5.092230533448E-1,(50[&rate=5.37913162362716E-4]:2.650480493811E-1,48[&rate=5.37913162362716E-4]:3.472398302029E-1)[&rate=5.37913162362716E-4]:1.647229491692E-1)[&rate=5.37913162362716E-4]:3.240026326765E-2,(44[&rate=5.37913162362716E-4]:3.827710188092E-1,43[&rate=5.37913162362716E-4]:3.855107448366E-1)[&rate=5.37913162362716E-4]:1.369344895841E-1)[&rate=5.37913162362716E-4]:1.557140744008E-1)[&rate=5.37913162362716E-4]:5.377841642665E-2,52[&rate=5.37913162362716E-4]:6.716637526454E-1)[&rate=5.37913162362716E-4]:2.075257370528E-1)[&rate=5.37913162362716E-4]:2.339057000479E-1,(((53[&rate=5.37913162362716E-4]:3.65415997934E-1,8[&rate=5.37913162362716E-4]:3.544570938243E-1)[&rate=5.37913162362716E-4]:3.835036494024E-1,((27[&rate=5.37913162362716E-4]:6.472146394892E-1,4[&rate=5.37913162362716E-4]:4.746118997631E-1)[&rate=5.37913162362716E-4]:1.94656890177E-1,(12[&rate=5.37913162362716E-4]:4.508504756386E-1,15[&rate=5.37913162362716E-4]:4.892066400223E-1)[&rate=5.37913162362716E-4]:2.759525608768E-1)[&rate=5.37913162362716E-4]:1.937688479339E-2)[&rate=5.37913162362716E-4]:1.609827756451E-1,((41[&rate=5.37913162362716E-4]:3.735263392216E-1,46[&rate=5.37913162362716E-4]:3.954441474407E-1)[&rate=5.37913162362716E-4]:4.526945183738E-1,49[&rate=5.37913162362716E-4]:8.536181178692E-1)[&rate=5.37913162362716E-4]:5.35445790846E-2)[&rate=5.37913162362716E-4]:2.881242736141E-1)[&rate=5.37913162362716E-4]:2.105699061758E-2,((((10[&rate=5.37913162362716E-4]:5.480950020997E-1,55[&rate=5.37913162362716E-4]:5.28916919908E-1)[&rate=5.37913162362716E-4]:8.202565639633E-2,(21[&rate=5.37913162362716E-4]:5.420290975576E-1,(18[&rate=5.37913162362716E-4]:4.904912097357E-1,23[&rate=5.37913162362716E-4]:5.096692919274E-1)[&rate=5.37913162362716E-4]:4.331870973985E-2)[&rate=5.37913162362716E-4]:1.730230677877E-1)[&rate=5.37913162362716E-4]:4.689030943448E-1,39[&rate=5.37913162362716E-4]:3.327032818342E-2)[&rate=5.37913162362716E-4]:4.047962024819E-2,(22[&rate=5.37913162362716E-4]:9.675358781138E-1,(1[&rate=5.37913162362716E-4]:1.065055546969E-1,(26[&rate=5.37913162362716E-4]:7.696962905322E-1,19[&rate=5.37913162362716E-4]:7.450387562857E-1)[&rate=5.37913162362716E-4]:1.231106340277E-1)[&rate=5.37913162362716E-4]:8.020840560866E-2)[&rate=5.37913162362716E-4]:2.678579059342E-1)[&rate=5.37913162362716E-4]:6.862141001433E-2)[&rate=5.37913162362716E-4]:1.247984557595E-2)[&rate=5.37913162362716E-4]:1.551573381805E-1,(((13[&rate=5.37913162362716E-4]:5.621423157653E-1,9[&rate=5.37913162362716E-4]:5.237861513818E-1)[&rate=5.37913162362716E-4]:2.573110565126E-1,(3[&rate=5.37913162362716E-4]:3.369953609155E-1,16[&rate=5.37913162362716E-4]:4.520638540661E-1)[&rate=5.37913162362716E-4]:3.756086962941E-1)[&rate=5.37913162362716E-4]:1.889771154956E-1,5[&rate=5.37913162362716E-4]:9.536359672257E-1)[&rate=5.37913162362716E-4]:4.056876434698E-1)[&rate=5.37913162362716E-4]:1.935232943906E-1,38[&rate=5.37913162362716E-4]:4.98052384538E-1)[&rate=5.37913162362716E-4]:8.908754289925E-1,29[&rate=5.37913162362716E-4]:4.157636545368E-1)[&rate=5.37913162362716E-4]:1.126428595815E-1)[&rate=5.37913162362716E-4]:7.708929029499E-2,((((6[&rate=5.37913162362716E-4]:3.987218451338E-1,7[&rate=5.37913162362716E-4]:3.987218451338E-1)[&rate=5.37913162362716E-4]:2.813885004494E-1,24[&rate=5.37913162362716E-4]:7.869596606517E-1)[&rate=5.37913162362716E-4]:1.899510063732E-1,(28[&rate=5.37913162362716E-4]:5.412223966543E-1,2[&rate=5.37913162362716E-4]:3.138251363802E-1)[&rate=5.37913162362716E-4]:4.795238868091E-1)[&rate=5.37913162362716E-4]:3.826852865503E-2,(20[&rate=5.37913162362716E-4]:4.21361985397E-1,25[&rate=5.37913162362716E-4]:4.378003415614E-1)[&rate=5.37913162362716E-4]:5.828583061733E-1)[&rate=5.37913162362716E-4]:1.730604055398E0)[&rate=5.37913162362716E-4]:7.304925608459E-2)[&rate=5.37913162362716E-4]:7.158292647618E-2,((((33[&rate=5.37913162362716E-4]:5.86936452661E-1,36[&rate=5.37913162362716E-4]:6.224555783438E-1)[&rate=5.37913162362716E-4]:2.037975033881E-1,35[&rate=5.37913162362716E-4]:8.043951582347E-1)[&rate=5.37913162362716E-4]:1.98528782094E-3,(32[&rate=5.37913162362716E-4]:5.011726749608E-1,(37[&rate=5.37913162362716E-4]:2.445764767974E-1,31[&rate=5.37913162362716E-4]:2.445764767974E-1)[&rate=5.37913162362716E-4]:1.718967446113E-1)[&rate=5.37913162362716E-4]:3.161367328436E-1)[&rate=5.37913162362716E-4]:1.738279347675E-2,34[&rate=5.37913162362716E-4]:6.243096876199E-1)[&rate=5.37913162362716E-4]:5.478004798798E-2);
tree STATE_14576000 [&joint=-18000.677518856668,lnP=-18000.677518856668] = [&R] (((33[&rate=7.160109859491375E-4]:5.383863245977E-1,36[&rate=7.160109859491375E-4]:5.739054502805E-1)[&rate=7.160109859491375E-4]:9.184118855035E-2,(35[&rate=7.160109859491375E-4]:5.539392879499E-1,(32[&rate=7.160109859491375E-4]:4.733368315766E-1,(37[&rate=7.160109859491375E-4]:3.490055028073E-1,31[&rate=7.160109859491375E-4]:3.490055028073E-1)[&rate=7.160109859491375E-4]:3.963187521727E-2)[&rate=7.160109859491375E-4]:9.153141812206E-2)[&rate=7.160109859491375E-4]:8.994942738371E-2)[&rate=7.160109859491375E-4]:3.243292101853E-2,((((((((22[&rate=7.160109859491375E-4]:9.143423062708E-1,(1[&rate=7.160109859491375E-4]:6.814545808145E-2,(26[&rate=7.160109859491375E-4]:4.939599777756E-1,19[&rate=7.160109859491375E-4]:4.693024435292E-1)[&rate=7.160109859491375E-4]:3.604868501688E-1)[&rate=7.160109859491375E-4]:6.537493038112E-2)[&rate=7.160109859491375E-4]:2.938995620714E-1,39[&rate=7.160109859491375E-4]:4.659803272583E-2)[&rate=7.160109859491375E-4]:1.025405519166E-2,((10[&rate=7.160109859491375E-4]:4.744328880867E-1,55[&rate=7.160109859491375E-4]:4.552548058949E-1)[&rate=7.160109859491375E-4]:2.526779413574E-1,(21[&rate=7.160109859491375E-4]:4.767474003426E-1,(18[&rate=7.160109859491375E-4]:3.85656091685E-1,23[&rate=7.160109859491375E-4]:4.048341738767E-1)[&rate=7.160109859491375E-4]:8.287213057556E-2)[&rate=7.160109859491375E-4]:3.352949359507E-1)[&rate=7.160109859491375E-4]:3.954946831309E-1)[&rate=7.160109859491375E-4]:4.815297727275E-2,((((((17[&rate=7.160109859491375E-4]:2.792435818906E-1,11[&rate=7.160109859491375E-4]:2.40887417507E-1)[&rate=7.160109859491375E-4]:6.231700063321E-1,51[&rate=7.160109859491375E-4]:7.818656430172E-1)[&rate=7.160109859491375E-4]:4.953842969477E-2,((45[&rate=7.160109859491375E-4]:6.364639329061E-1,(50[&rate=7.160109859491375E-4]:4.7447734681E-1,48[&rate=7.160109859491375E-4]:5.566691276318E-1)[&rate=7.160109859491375E-4]:8.253453130162E-2)[&rate=7.160109859491375E-4]:1.250055516117E-2,(44[&rate=7.160109859491375E-4]:6.000752091487E-1,43[&rate=7.160109859491375E-4]:6.028149351761E-1)[&rate=7.160109859491375E-4]:2.697147069944E-2)[&rate=7.160109859491375E-4]:2.618916394392E-1)[&rate=7.160109859491375E-4]:5.12623977418E-2,((((47[&rate=7.160109859491375E-4]:4.974554917234E-2,54[&rate=7.160109859491375E-4]:2.250880149257E-1)[&rate=7.160109859491375E-4]:1.70945844216E-1,(42[&rate=7.160109859491375E-4]:1.004744410143E-1,40[&rate=7.160109859491375E-4]:1.004744410143E-1)[&rate=7.160109859491375E-4]:1.037785962096E-1)[&rate=7.160109859491375E-4]:2.962888260507E-1,52[&rate=7.160109859491375E-4]:4.402678906719E-1)[&rate=7.160109859491375E-4]:1.29560305945E-1,(63[&rate=7.160109859491375E-4]:1.920075607673E-1,58[&rate=7.160109859491375E-4]:1.892678347399E-1)[&rate=7.160109859491375E-4]:4.161768002333E-1)[&rate=7.160109859491375E-4]:3.128382738369E-1)[&rate=7.160109859491375E-4]:9.765220962689E-2,(((27[&rate=7.160109859491375E-4]:3.198493251968E-1,4[&rate=7.160109859491375E-4]:1.472465854708E-1)[&rate=7.160109859491375E-4]:5.865715644712E-1,((53[&rate=7.160109859491375E-4]:3.289446787143E-1,8[&rate=7.160109859491375E-4]:3.179857746046E-1)[&rate=7.160109859491375E-4]:3.260115203511E-1,49[&rate=7.160109859491375E-4]:6.522164730378E-1)[&rate=7.160109859491375E-4]:1.391359234794E-1)[&rate=7.160109859491375E-4]:9.84354602202E-2,((46[&rate=7.160109859491375E-4]:4.293468770675E-1,41[&rate=7.160109859491375E-4]:4.074290688485E-1)[&rate=7.160109859491375E-4]:3.273683515537E-1,(12[&rate=7.160109859491375E-4]:4.014233126024E-1,15[&rate=7.160109859491375E-4]:4.397794769861E-1)[&rate=7.160109859491375E-4]:3.607713680735E-1)[&rate=7.160109859491375E-4]:1.275931760614E-1)[&rate=7.160109859491375E-4]:1.727226041651E-1)[&rate=7.160109859491375E-4]:1.07081502268E-1,(57[&rate=7.160109859491375E-4]:3.432858325549E-1,((56[&rate=7.160109859491375E-4]:1.832132040997E-1,60[&rate=7.160109859491375E-4]:1.859529301272E-1)[&rate=7.160109859491375E-4]:1.025093262964E-1,59[&rate=7.160109859491375E-4]:2.829828043687E-1)[&rate=7.160109859491375E-4]:5.482357613126E-2)[&rate=7.160109859491375E-4]:9.989088703418E-1)[&rate=7.160109859491375E-4]:9.385704759305E-3)[&rate=7.160109859491375E-4]:1.757384884356E-1,((5[&rate=7.160109859491375E-4]:8.552807395166E-1,(13[&rate=7.160109859491375E-4]:5.488646579707E-1,9[&rate=7.160109859491375E-4]:5.105084935872E-1)[&rate=7.160109859491375E-4]:3.612106020938E-1)[&rate=7.160109859491375E-4]:1.816409711844E-2,(3[&rate=7.160109859491375E-4]:3.919642217875E-1,16[&rate=7.160109859491375E-4]:5.070327149381E-1)[&rate=7.160109859491375E-4]:4.29425820327E-1)[&rate=7.160109859491375E-4]:4.566137854839E-1)[&rate=7.160109859491375E-4]:4.068029684942E-1,38[&rate=7.160109859491375E-4]:6.820670700651E-1)[&rate=7.160109859491375E-4]:7.980839418867E-1,(30[&rate=7.160109859491375E-4]:5.060588009902E-1,((((29[&rate=7.160109859491375E-4]:3.008840030689E-1,34[&rate=7.160109859491375E-4]:2.298457517027E-1)[&rate=7.160109859491375E-4]:7.088039984172E-2,14[&rate=7.160109859491375E-4]:2.457257329028E0)[&rate=7.160109859491375E-4]:3.832891236703E-2,61[&rate=7.160109859491375E-4]:5.303118945126E-1)[&rate=7.160109859491375E-4]:2.617546334218E-2,(24[&rate=7.160109859491375E-4]:9.637454113057E-1,(((6[&rate=7.160109859491375E-4]:2.430451275327E-1,7[&rate=7.160109859491375E-4]:2.430451275327E-1)[&rate=7.160109859491375E-4]:2.788836935677E-1,(28[&rate=7.160109859491375E-4]:4.223095416249E-1,2[&rate=7.160109859491375E-4]:1.949122813509E-1)[&rate=7.160109859491375E-4]:2.503042109824E-1)[&rate=7.160109859491375E-4]:3.45613987719E-2,(20[&rate=7.160109859491375E-4]:1.958398104725E-1,25[&rate=7.160109859491375E-4]:2.122781666369E-1)[&rate=7.160109859491375E-4]:4.565408203586E-1)[&rate=7.160109859491375E-4]:3.004058763649E-1)[&rate=7.160109859491375E-4]:1.612810813979E0)[&rate=7.160109859491375E-4]:6.97900223703E-2)[&rate=7.160109859491375E-4]:9.280519679158E-4)[&rate=7.160109859491375E-4]:1.57628665138E-2,62[&rate=7.160109859491375E-4]:5.801267686522E-1)[&rate=7.160109859491375E-4]:2.515661633401E-2);
tree STATE_14578000 [&joint=-18001.49549872704,lnP=-18001.49549872704] = [&R] (((32[&rate=5.953538308061899E-4]:6.147262766136E-1,(37[&rate=5.953538308061899E-4]:3.076022417827E-1,31[&rate=5.953538308061899E-4]:3.076022417827E-1)[&rate=5.953538308061899E-4]:2.224245812789E-1)[&rate=5.953538308061899E-4]:6.12249697061E-2,((33[&rate=5.953538308061899E-4]:4.543638534249E-1,36[&rate=5.953538308061899E-4]:4.898829791078E-1)[&rate=5.953538308061899E-4]:1.752501746844E-1,35[&rate=5.953538308061899E-4]:6.43275230295E-1)[&rate=5.953538308061899E-4]:2.174705427598E-2)[&rate=5.953538308061899E-4]:1.867832361321E-2,(((((24[&rate=5.953538308061899E-4]:6.155965226311E-1,(6[&rate=5.953538308061899E-4]:2.441626047974E-1,7[&rate=5.953538308061899E-4]:2.441626047974E-1)[&rate=5.953538308061899E-4]:2.645846027652E-1)[&rate=5.953538308061899E-4]:3.815675912086E-1,(20[&rate=5.953538308061899E-4]:3.809859576823E-1,25[&rate=5.953538308061899E-4]:3.974243138466E-1)[&rate=5.953538308061899E-4]:6.052192520478E-1)[&rate=5.953538308061899E-4]:7.587771903548E-2,(28[&rate=5.953538308061899E-4]:4.769209865772E-1,2[&rate=5.953538308061899E-4]:2.495237263031E-1)[&rate=5.953538308061899E-4]:6.399564627364E-1)[&rate=5.953538308061899E-4]:1.600488943404E0,(((29[&rate=5.953538308061899E-4]:4.438660185446E-1,34[&rate=5.953538308061899E-4]:3.728277671784E-1)[&rate=5.953538308061899E-4]:1.006440397521E-2,14[&rate=5.953538308061899E-4]:2.539423348637E0)[&rate=5.953538308061899E-4]:7.287277174017E-2,62[&rate=5.953538308061899E-4]:5.841802434403E-1)[&rate=5.953538308061899E-4]:6.440135354183E-3)[&rate=5.953538308061899E-4]:8.999816329816E-3,(30[&rate=5.953538308061899E-4]:5.065721426154E-1,((((((((10[&rate=5.953538308061899E-4]:6.023107279695E-1,55[&rate=5.953538308061899E-4]:5.831326457777E-1)[&rate=5.953538308061899E-4]:6.261482414255E-2,(21[&rate=5.953538308061899E-4]:6.29276020542E-1,(18[&rate=5.953538308061899E-4]:5.108159392578E-1,23[&rate=5.953538308061899E-4]:5.299940214495E-1)[&rate=5.953538308061899E-4]:1.102409032021E-1)[&rate=5.953538308061899E-4]:1.205810384193E-1)[&rate=5.953538308061899E-4]:4.335220164164E-1,(22[&rate=5.953538308061899E-4]:9.48469185404E-1,(1[&rate=5.953538308061899E-4]:9.731238394277E-2,(26[&rate=5.953538308061899E-4]:6.674520552237E-1,19[&rate=5.953538308061899E-4]:6.427945209772E-1)[&rate=5.953538308061899E-4]:2.161616985821E-1)[&rate=5.953538308061899E-4]:7.033488365299E-2)[&rate=5.953538308061899E-4]:2.458687940833E-1)[&rate=5.953538308061899E-4]:3.526773945031E-2,39[&rate=5.953538308061899E-4]:6.79618833212E-2)[&rate=5.953538308061899E-4]:3.857551484004E-2,((((((44[&rate=5.953538308061899E-4]:3.499869307164E-1,((43[&rate=5.953538308061899E-4]:2.630484556724E-1,45[&rate=5.953538308061899E-4]:2.822265378641E-1)[&rate=5.953538308061899E-4]:7.946748545314E-2,(50[&rate=5.953538308061899E-4]:1.284905362404E-1,48[&rate=5.953538308061899E-4]:2.106823170622E-1)[&rate=5.953538308061899E-4]:1.537514322824E-1)[&rate=5.953538308061899E-4]:1.02107156183E-2)[&rate=5.953538308061899E-4]:2.187977422109E-1,(17[&rate=5.953538308061899E-4]:4.816092254026E-1,11[&rate=5.953538308061899E-4]:4.432530610189E-1)[&rate=5.953538308061899E-4]:1.501891461549E-1)[&rate=5.953538308061899E-4]:1.385225886707E-1,51[&rate=5.953538308061899E-4]:6.497730150226E-1)[&rate=5.953538308061899E-4]:1.580914251026E-1,(52[&rate=5.953538308061899E-4]:7.892208146222E-1,((63[&rate=5.953538308061899E-4]:1.799700259177E-1,58[&rate=5.953538308061899E-4]:1.772302998904E-1)[&rate=5.953538308061899E-4]:6.277439019864E-1,((42[&rate=5.953538308061899E-4]:3.005036231978E-1,(47[&rate=5.953538308061899E-4]:6.389341071054E-2,54[&rate=5.953538308061899E-4]:2.392358764639E-1)[&rate=5.953538308061899E-4]:2.530485686516E-1)[&rate=5.953538308061899E-4]:9.624282145293E-2,40[&rate=5.953538308061899E-4]:3.967464446507E-1)[&rate=5.953538308061899E-4]:4.328852914725E-1)[&rate=5.953538308061899E-4]:1.986305110178E-2)[&rate=5.953538308061899E-4]:1.864362550299E-2)[&rate=5.953538308061899E-4]:1.420032983394E-1,(((53[&rate=5.953538308061899E-4]:6.491602679705E-1,((12[&rate=5.953538308061899E-4]:3.134621249719E-1,15[&rate=5.953538308061899E-4]:3.518182893556E-1)[&rate=5.953538308061899E-4]:1.454056280469E-1,8[&rate=5.953538308061899E-4]:4.506485749368E-1)[&rate=5.953538308061899E-4]:1.87552788924E-1)[&rate=5.953538308061899E-4]:1.734956629877E-1,(27[&rate=5.953538308061899E-4]:1.840620484382E-1,4[&rate=5.953538308061899E-4]:1.145930871222E-2)[&rate=5.953538308061899E-4]:7.509226496431E-1)[&rate=5.953538308061899E-4]:1.41783627233E-1,(46[&rate=5.953538308061899E-4]:6.627165592702E-1,(49[&rate=5.953538308061899E-4]:5.441295022769E-1,41[&rate=5.953538308061899E-4]:5.167322420031E-1)[&rate=5.953538308061899E-4]:1.240665090481E-1)[&rate=5.953538308061899E-4]:2.935038208386E-1)[&rate=5.953538308061899E-4]:7.035968712299E-2)[&rate=5.953538308061899E-4]:1.198529531185E-1,(57[&rate=5.953538308061899E-4]:7.849932710499E-1,((59[&rate=5.953538308061899E-4]:2.47274723622E-1,56[&rate=5.953538308061899E-4]:2.500144496493E-1)[&rate=5.953538308061899E-4]:4.960011115876E-3,60[&rate=5.953538308061899E-4]:2.577141867928E-1)[&rate=5.953538308061899E-4]:5.272790842571E-1)[&rate=5.953538308061899E-4]:5.395219410813E-1)[&rate=5.953538308061899E-4]:2.85975284958E-2)[&rate=5.953538308061899E-4]:1.16476705089E-1,((13[&rate=5.953538308061899E-4]:5.04358180208E-1,9[&rate=5.953538308061899E-4]:4.660020158245E-1)[&rate=5.953538308061899E-4]:4.144770342758E-1,((3[&rate=5.953538308061899E-4]:3.715568307027E-1,16[&rate=5.953538308061899E-4]:4.866253238533E-1)[&rate=5.953538308061899E-4]:1.189726496062E-1,5[&rate=5.953538308061899E-4]:5.425842748294E-1)[&rate=5.953538308061899E-4]:3.214564191066E-1)[&rate=5.953538308061899E-4]:4.082884778074E-1)[&rate=5.953538308061899E-4]:6.441113031827E-1,38[&rate=5.953538308061899E-4]:8.61645954378E-1)[&rate=5.953538308061899E-4]:5.668121193872E-1,61[&rate=5.953538308061899E-4]:5.755124940064E-1)[&rate=5.953538308061899E-4]:5.127822784389E-2)[&rate=5.953538308061899E-4]:3.567100332858E-2)[&rate=5.953538308061899E-4]:1.304216169389E-2);
tree STATE_14580000 [&joint=-18002.48020605374,lnP=-18002.48020605374] = [&R] ((34[&rate=5.503631895190531E-4]:5.2496573961E-1,29[&rate=5.503631895190531E-4]:5.960039909761E-1)[&rate=5.503631895190531E-4]:6.296002633537E-2,((35[&rate=5.503631895190531E-4]:6.066940536595E-1,((32[&rate=5.503631895190531E-4]:3.229929597311E-1,(37[&rate=5.503631895190531E-4]:2.230573046485E-1,31[&rate=5.503631895190531E-4]:2.230573046485E-1)[&rate=5.503631895190531E-4]:1.523620153055E-2)[&rate=5.503631895190531E-4]:2.05601203309E-1,(33[&rate=5.503631895190531E-4]:3.123990050248E-1,36[&rate=5.503631895190531E-4]:3.479181307077E-1)[&rate=5.503631895190531E-4]:1.916049940809E-1)[&rate=5.503631895190531E-4]:8.902885236809E-2)[&rate=5.503631895190531E-4]:1.702457204169E-1,((61[&rate=5.503631895190531E-4]:6.963009481768E-1,((62[&rate=5.503631895190531E-4]:5.69257214537E-1,14[&rate=5.503631895190531E-4]:2.597373091474E0)[&rate=5.503631895190531E-4]:1.479929614471E-2,(((((57[&rate=5.503631895190531E-4]:5.821235090274E-1,((59[&rate=5.503631895190531E-4]:1.640572285914E-1,60[&rate=5.503631895190531E-4]:1.695366806463E-1)[&rate=5.503631895190531E-4]:2.023416153648E-2,56[&rate=5.503631895190531E-4]:1.870311161552E-1)[&rate=5.503631895190531E-4]:3.923526668446E-1)[&rate=5.503631895190531E-4]:7.832264513065E-1,((((22[&rate=5.503631895190531E-4]:8.95423273707E-1,(1[&rate=5.503631895190531E-4]:4.832501147638E-2,(26[&rate=5.503631895190531E-4]:4.511277155473E-1,19[&rate=5.503631895190531E-4]:4.264701813008E-1)[&rate=5.503631895190531E-4]:3.834986657921E-1)[&rate=5.503631895190531E-4]:6.627634442243E-2)[&rate=5.503631895190531E-4]:2.396380376042E-1,((10[&rate=5.503631895190531E-4]:5.930962457097E-1,55[&rate=5.503631895190531E-4]:5.73918163518E-1)[&rate=5.503631895190531E-4]:1.392192437789E-1,(21[&rate=5.503631895190531E-4]:4.805030256503E-1,(18[&rate=5.503631895190531E-4]:4.354183897608E-1,23[&rate=5.503631895190531E-4]:4.545964719525E-1)[&rate=5.503631895190531E-4]:3.686545780745E-2)[&rate=5.503631895190531E-4]:3.367439706874E-1)[&rate=5.503631895190531E-4]:3.068554108638E-1)[&rate=5.503631895190531E-4]:3.747701107899E-2,39[&rate=5.503631895190531E-4]:1.089448677387E-2)[&rate=5.503631895190531E-4]:1.00067924544E-1,((52[&rate=5.503631895190531E-4]:8.778845074701E-1,(((43[&rate=5.503631895190531E-4]:5.240565543735E-1,(44[&rate=5.503631895190531E-4]:4.828839679989E-1,((50[&rate=5.503631895190531E-4]:1.97631210017E-1,48[&rate=5.503631895190531E-4]:2.798229908388E-1)[&rate=5.503631895190531E-4]:1.220857815127E-1,45[&rate=5.503631895190531E-4]:3.991690463241E-1)[&rate=5.503631895190531E-4]:1.056327298938E-1)[&rate=5.503631895190531E-4]:3.843286034725E-2)[&rate=5.503631895190531E-4]:3.439863760428E-1,((17[&rate=5.503631895190531E-4]:4.319983233263E-1,11[&rate=5.503631895190531E-4]:3.936421589426E-1)[&rate=5.503631895190531E-4]:4.954080246419E-1,51[&rate=5.503631895190531E-4]:8.068584027626E-1)[&rate=5.503631895190531E-4]:9.105550509578E-4)[&rate=5.503631895190531E-4]:4.636136225731E-2,((63[&rate=5.503631895190531E-4]:3.336374870153E-1,58[&rate=5.503631895190531E-4]:3.308977609879E-1)[&rate=5.503631895190531E-4]:5.147322867219E-1,((40[&rate=5.503631895190531E-4]:3.32506522648E-1,54[&rate=5.503631895190531E-4]:5.242873445657E-1)[&rate=5.503631895190531E-4]:2.795876591616E-2,(42[&rate=5.503631895190531E-4]:3.529458938358E-1,47[&rate=5.503631895190531E-4]:3.693842500001E-1)[&rate=5.503631895190531E-4]:7.519394728398E-3)[&rate=5.503631895190531E-4]:5.098222933921E-1)[&rate=5.503631895190531E-4]:4.411671071736E-2)[&rate=5.503631895190531E-4]:2.375418739922E-2)[&rate=5.503631895190531E-4]:2.005836604048E-1,(((46[&rate=5.503631895190531E-4]:7.482040629312E-1,41[&rate=5.503631895190531E-4]:7.262862547122E-1)[&rate=5.503631895190531E-4]:1.434541931715E-1,53[&rate=5.503631895190531E-4]:8.99877434185E-1)[&rate=5.503631895190531E-4]:7.667777342295E-2,((((27[&rate=5.503631895190531E-4]:3.421912637334E-1,4[&rate=5.503631895190531E-4]:1.695885240074E-1)[&rate=5.503631895190531E-4]:4.555396283211E-1,49[&rate=5.503631895190531E-4]:6.826623989037E-1)[&rate=5.503631895190531E-4]:1.226233434998E-1,(12[&rate=5.503631895190531E-4]:4.947952259684E-1,15[&rate=5.503631895190531E-4]:5.331513903521E-1)[&rate=5.503631895190531E-4]:3.104905164351E-1)[&rate=5.503631895190531E-4]:1.213648963531E-2,8[&rate=5.503631895190531E-4]:8.092030539567E-1)[&rate=5.503631895190531E-4]:1.563932495416E-1)[&rate=5.503631895190531E-4]:1.868444671164E-1)[&rate=5.503631895190531E-4]:2.42750653607E-2)[&rate=5.503631895190531E-4]:7.812206550171E-3)[&rate=5.503631895190531E-4]:2.886905896858E-1,((13[&rate=5.503631895190531E-4]:5.809279461009E-1,9[&rate=5.503631895190531E-4]:5.425717817174E-1)[&rate=5.503631895190531E-4]:4.230824821403E-1,((3[&rate=5.503631895190531E-4]:3.654883216188E-1,16[&rate=5.503631895190531E-4]:4.805568147694E-1)[&rate=5.503631895190531E-4]:3.672244761844E-1,5[&rate=5.503631895190531E-4]:7.847675923236E-1)[&rate=5.503631895190531E-4]:1.644483153697E-1)[&rate=5.503631895190531E-4]:5.075643683537E-1)[&rate=5.503631895190531E-4]:8.570216222447E-1,38[&rate=5.503631895190531E-4]:1.259007377744E0)[&rate=5.503631895190531E-4]:1.356742345451E-1,30[&rate=5.503631895190531E-4]:4.21517453295E-1)[&rate=5.503631895190531E-4]:1.051620082063E-1)[&rate=5.503631895190531E-4]:4.940290744059E-2)[&rate=5.503631895190531E-4]:3.488492261867E-2,(((20[&rate=5.503631895190531E-4]:4.552928467566E-1,25[&rate=5.503631895190531E-4]:4.717312029209E-1)[&rate=5.503631895190531E-4]:5.243157424826E-1,(28[&rate=5.503631895190531E-4]:9.436806138922E-1,2[&rate=5.503631895190531E-4]:7.162833536181E-1)[&rate=5.503631895190531E-4]:9.072249589498E-2)[&rate=5.503631895190531E-4]:1.719964572616E-1,(24[&rate=5.503631895190531E-4]:8.513025884018E-1,(6[&rate=5.503631895190531E-4]:4.122474401953E-1,7[&rate=5.503631895190531E-4]:4.122474401953E-1)[&rate=5.503631895190531E-4]:3.322058331379E-1)[&rate=5.503631895190531E-4]:3.112613622086E-1)[&rate=5.503631895190531E-4]:1.588690787615E0)[&rate=5.503631895190531E-4]:3.755718196952E-2)[&rate=5.503631895190531E-4]:1.04395437814E-2);
tree STATE_14582000 [&joint=-18017.045636860603,lnP=-18017.045636860603] = [&R] (((((36[&rate=5.428386220011951E-4]:5.935718620332E-1,33[&rate=5.428386220011951E-4]:5.580527363503E-1)[&rate=5.428386220011951E-4]:3.143844216341E-2,35[&rate=5.428386220011951E-4]:6.031523806994E-1)[&rate=5.428386220011951E-4]:2.939431697244E-2,(32[&rate=5.428386220011951E-4]:5.622787467682E-1,(37[&rate=5.428386220011951E-4]:1.90546539751E-1,31[&rate=5.428386220011951E-4]:1.90546539751E-1)[&rate=5.428386220011951E-4]:2.870327534652E-1)[&rate=5.428386220011951E-4]:8.119691265239E-2)[&rate=5.428386220011951E-4]:2.307698067058E-1,((29[&rate=5.428386220011951E-4]:5.07834070911E-1,((28[&rate=5.428386220011951E-4]:9.032661916124E-1,(2[&rate=5.428386220011951E-4]:5.952033622956E-1,(20[&rate=5.428386220011951E-4]:4.302341988673E-1,25[&rate=5.428386220011951E-4]:4.466725550316E-1)[&rate=5.428386220011951E-4]:3.375719031544E-1)[&rate=5.428386220011951E-4]:8.066556904269E-2)[&rate=5.428386220011951E-4]:2.3553152667E-1,(24[&rate=5.428386220011951E-4]:1.024887240458E0,(6[&rate=5.428386220011951E-4]:2.948296033137E-1,7[&rate=5.428386220011951E-4]:2.948296033137E-1)[&rate=5.428386220011951E-4]:6.23208322076E-1)[&rate=5.428386220011951E-4]:7.007486138575E-2)[&rate=5.428386220011951E-4]:1.553159415732E0)[&rate=5.428386220011951E-4]:1.484313118878E-2,34[&rate=5.428386220011951E-4]:4.516389507336E-1)[&rate=5.428386220011951E-4]:2.122240017315E-1)[&rate=5.428386220011951E-4]:1.357761806317E-2,(62[&rate=5.428386220011951E-4]:7.254762067507E-1,((((((((51[&rate=5.428386220011951E-4]:8.281464757067E-1,((17[&rate=5.428386220011951E-4]:4.334005951416E-1,11[&rate=5.428386220011951E-4]:3.950444307579E-1)[&rate=5.428386220011951E-4]:4.927289226502E-1,(44[&rate=5.428386220011951E-4]:7.150818285849E-1,((43[&rate=5.428386220011951E-4]:3.413416418034E-1,(50[&rate=5.428386220011951E-4]:1.276140447338E-1,48[&rate=5.428386220011951E-4]:2.098058255557E-1)[&rate=5.428386220011951E-4]:1.534536244668E-1)[&rate=5.428386220011951E-4]:1.608314030841E-1,45[&rate=5.428386220011951E-4]:5.213511270793E-1)[&rate=5.428386220011951E-4]:2.156485097247E-1)[&rate=5.428386220011951E-4]:1.480339905767E-1)[&rate=5.428386220011951E-4]:2.25649031205E-2)[&rate=5.428386220011951E-4]:3.664527622146E-2,(52[&rate=5.428386220011951E-4]:8.600669456536E-1,((40[&rate=5.428386220011951E-4]:2.318133595627E-1,((42[&rate=5.428386220011951E-4]:7.873662769382E-2,47[&rate=5.428386220011951E-4]:9.517498385819E-2)[&rate=5.428386220011951E-4]:6.00008993455E-2,54[&rate=5.428386220011951E-4]:3.305183489571E-1)[&rate=5.428386220011951E-4]:9.307583252343E-2)[&rate=5.428386220011951E-4]:5.141296699322E-1,(63[&rate=5.428386220011951E-4]:2.833410149693E-1,58[&rate=5.428386220011951E-4]:2.806012889419E-1)[&rate=5.428386220011951E-4]:4.406842063066E-1)[&rate=5.428386220011951E-4]:1.743978887615E-1)[&rate=5.428386220011951E-4]:4.724806274563E-3)[&rate=5.428386220011951E-4]:1.206424117226E-1,(((27[&rate=5.428386220011951E-4]:7.083821940578E-1,4[&rate=5.428386220011951E-4]:5.357794543318E-1)[&rate=5.428386220011951E-4]:2.875798429496E-1,8[&rate=5.428386220011951E-4]:8.726743657745E-1)[&rate=5.428386220011951E-4]:6.122021352221E-2,(((53[&rate=5.428386220011951E-4]:1.86659054576E-1,41[&rate=5.428386220011951E-4]:1.565220682746E-1)[&rate=5.428386220011951E-4]:1.847413034705E-1,46[&rate=5.428386220011951E-4]:3.631811799642E-1)[&rate=5.428386220011951E-4]:5.132670786292E-1,((12[&rate=5.428386220011951E-4]:2.623725585917E-1,15[&rate=5.428386220011951E-4]:3.007287229754E-1)[&rate=5.428386220011951E-4]:5.373202139715E-1,49[&rate=5.428386220011951E-4]:7.996927725632E-1)[&rate=5.428386220011951E-4]:8.223493808491E-2)[&rate=5.428386220011951E-4]:6.01860467307E-2)[&rate=5.428386220011951E-4]:1.255121870938E-1)[&rate=5.428386220011951E-4]:1.229715149224E-1,(57[&rate=5.428386220011951E-4]:3.965787656651E-1,((60[&rate=5.428386220011951E-4]:2.41187952208E-1,56[&rate=5.428386220011951E-4]:2.384482261804E-1)[&rate=5.428386220011951E-4]:3.021743019246E-2,59[&rate=5.428386220011951E-4]:2.659259303455E-1)[&rate=5.428386220011951E-4]:1.251733832647E-1)[&rate=5.428386220011951E-4]:9.666214334562E-1)[&rate=5.428386220011951E-4]:1.247559826456E-1,((((10[&rate=5.428386220011951E-4]:8.089344049404E-1,55[&rate=5.428386220011951E-4]:7.897563227486E-1)[&rate=5.428386220011951E-4]:1.373369561257E-1,(21[&rate=5.428386220011951E-4]:9.628288844237E-1,(18[&rate=5.428386220011951E-4]:4.566768690798E-1,23[&rate=5.428386220011951E-4]:4.758549512715E-1)[&rate=5.428386220011951E-4]:4.979328372619E-1)[&rate=5.428386220011951E-4]:6.837398349157E-2)[&rate=5.428386220011951E-4]:1.924804755491E-1,39[&rate=5.428386220011951E-4]:7.299841195774E-2)[&rate=5.428386220011951E-4]:2.784665902608E-2,(22[&rate=5.428386220011951E-4]:1.031699975541E0,(1[&rate=5.428386220011951E-4]:1.686567604092E-1,(26[&rate=5.428386220011951E-4]:4.005239210269E-1,19[&rate=5.428386220011951E-4]:3.758663867805E-1)[&rate=5.428386220011951E-4]:5.544342092453E-1)[&rate=5.428386220011951E-4]:8.222129732373E-2)[&rate=5.428386220011951E-4]:2.30788931059E-1)[&rate=5.428386220011951E-4]:1.405357683173E-1)[&rate=5.428386220011951E-4]:1.141767240212E-1,(3[&rate=5.428386220011951E-4]:9.316900891625E-1,((13[&rate=5.428386220011951E-4]:3.468520877427E-1,9[&rate=5.428386220011951E-4]:3.084959233593E-1)[&rate=5.428386220011951E-4]:3.808038089186E-1,(16[&rate=5.428386220011951E-4]:4.220449268978E-1,5[&rate=5.428386220011951E-4]:3.590312282677E-1)[&rate=5.428386220011951E-4]:3.138301478458E-1)[&rate=5.428386220011951E-4]:3.108835075695E-1)[&rate=5.428386220011951E-4]:4.211277481324E-1)[&rate=5.428386220011951E-4]:1.148711820368E0,38[&rate=5.428386220011951E-4]:1.498789931635E0)[&rate=5.428386220011951E-4]:1.190894896981E-1,((61[&rate=5.428386220011951E-4]:6.415642954835E-1,14[&rate=5.428386220011951E-4]:2.606838642366E0)[&rate=5.428386220011951E-4]:3.752093225967E-2,30[&rate=5.428386220011951E-4]:5.588666485082E-1)[&rate=5.428386220011951E-4]:8.584861383142E-2)[&rate=5.428386220011951E-4]:2.338389523073E-2)[&rate=5.428386220011951E-4]:8.03796643241E-2);
tree STATE_14584000 [&joint=-18012.905532796052,lnP=-18012.905532796052] = [&R] (36[&rate=6.089929341637443E-4]:9.474667662713E-1,(((((((((((17[&rate=6.089929341637443E-4]:3.170449910518E-1,11[&rate=6.089929341637443E-4]:2.786888266681E-1)[&rate=6.089929341637443E-4]:5.552711653286E-1,(51[&rate=6.089929341637443E-4]:7.517558732396E-1,(((50[&rate=6.089929341637443E-4]:3.608349510556E-1,48[&rate=6.089929341637443E-4]:4.430267318775E-1)[&rate=6.089929341637443E-4]:1.202944622581E-1,45[&rate=6.089929341637443E-4]:5.605814681082E-1)[&rate=6.089929341637443E-4]:1.430186437461E-1,(43[&rate=6.089929341637443E-4]:6.809226415515E-1,44[&rate=6.089929341637443E-4]:6.781829155242E-1)[&rate=6.089929341637443E-4]:3.499388111026E-3)[&rate=6.089929341637443E-4]:1.276078161798E-1)[&rate=6.089929341637443E-4]:1.2337935275E-5)[&rate=6.089929341637443E-4]:7.679980105366E-2,(52[&rate=6.089929341637443E-4]:7.149351592132E-1,((63[&rate=6.089929341637443E-4]:3.037192816992E-1,58[&rate=6.089929341637443E-4]:3.009795556719E-1)[&rate=6.089929341637443E-4]:4.201601305282E-1,(54[&rate=6.089929341637443E-4]:6.08907667639E-1,(47[&rate=6.089929341637443E-4]:4.142309092721E-1,(42[&rate=6.089929341637443E-4]:7.080798697649E-2,40[&rate=6.089929341637443E-4]:7.080798697649E-2)[&rate=6.089929341637443E-4]:3.269845661312E-1)[&rate=6.089929341637443E-4]:1.933429261359E-2)[&rate=6.089929341637443E-4]:3.286703747252E-1)[&rate=6.089929341637443E-4]:2.941191136949E-2)[&rate=6.089929341637443E-4]:1.136328530153E-1)[&rate=6.089929341637443E-4]:1.622775577271E-1,(((27[&rate=6.089929341637443E-4]:7.248504054511E-1,4[&rate=6.089929341637443E-4]:5.522476657251E-1)[&rate=6.089929341637443E-4]:2.498711831752E-1,((12[&rate=6.089929341637443E-4]:5.958497670331E-1,15[&rate=6.089929341637443E-4]:6.342059314168E-1)[&rate=6.089929341637443E-4]:2.028592877603E-1,(49[&rate=6.089929341637443E-4]:7.86998675149E-1,8[&rate=6.089929341637443E-4]:7.787794970669E-1)[&rate=6.089929341637443E-4]:1.171037964436E-2)[&rate=6.089929341637443E-4]:6.094404068208E-2)[&rate=6.089929341637443E-4]:3.959972072148E-2,((46[&rate=6.089929341637443E-4]:4.716635632706E-1,53[&rate=6.089929341637443E-4]:4.798827413528E-1)[&rate=6.089929341637443E-4]:3.277073700053E-1,41[&rate=6.089929341637443E-4]:7.774531250568E-1)[&rate=6.089929341637443E-4]:9.440243086629E-2)[&rate=6.089929341637443E-4]:1.737845345806E-1)[&rate=6.089929341637443E-4]:6.429057102261E-2,(57[&rate=6.089929341637443E-4]:5.720829947862E-1,(59[&rate=6.089929341637443E-4]:3.430357161102E-1,(60[&rate=6.089929341637443E-4]:2.074079543494E-1,56[&rate=6.089929341637443E-4]:2.046682283218E-1)[&rate=6.089929341637443E-4]:1.411072138157E-1)[&rate=6.089929341637443E-4]:2.235678266211E-1)[&rate=6.089929341637443E-4]:7.378476667401E-1)[&rate=6.089929341637443E-4]:7.056663060286E-2,((((21[&rate=6.089929341637443E-4]:5.102550229347E-1,(18[&rate=6.089929341637443E-4]:3.74670643716E-1,23[&rate=6.089929341637443E-4]:3.938487259078E-1)[&rate=6.089929341637443E-4]:1.273652011366E-1)[&rate=6.089929341637443E-4]:4.967294147408E-1,(55[&rate=6.089929341637443E-4]:3.577264422829E-1,10[&rate=6.089929341637443E-4]:3.769045244747E-1)[&rate=6.089929341637443E-4]:5.451484063516E-1)[&rate=6.089929341637443E-4]:1.750452978529E-1,39[&rate=6.089929341637443E-4]:3.134480402158E-2)[&rate=6.089929341637443E-4]:1.110004667776E-3,(22[&rate=6.089929341637443E-4]:9.670002706752E-1,(1[&rate=6.089929341637443E-4]:1.107432945345E-1,(26[&rate=6.089929341637443E-4]:8.208133075843E-1,19[&rate=6.089929341637443E-4]:7.961557733379E-1)[&rate=6.089929341637443E-4]:7.623135681309E-2)[&rate=6.089929341637443E-4]:7.543505833251E-2)[&rate=6.089929341637443E-4]:2.270983736305E-1)[&rate=6.089929341637443E-4]:1.01467140974E-1)[&rate=6.089929341637443E-4]:2.225838697648E-1,(3[&rate=6.089929341637443E-4]:9.790718053604E-1,(16[&rate=6.089929341637443E-4]:9.211133263844E-1,(5[&rate=6.089929341637443E-4]:5.885467904553E-1,(13[&rate=6.089929341637443E-4]:5.555858269376E-1,9[&rate=6.089929341637443E-4]:5.172296625541E-1)[&rate=6.089929341637443E-4]:8.775548406552E-2)[&rate=6.089929341637443E-4]:2.69552837299E-1)[&rate=6.089929341637443E-4]:1.730269721266E-1)[&rate=6.089929341637443E-4]:3.746942880405E-1)[&rate=6.089929341637443E-4]:4.283789193943E-1,38[&rate=6.089929341637443E-4]:7.794052867676E-1)[&rate=6.089929341637443E-4]:8.525315831501E-1,(32[&rate=6.089929341637443E-4]:5.58787268227E-1,(37[&rate=6.089929341637443E-4]:2.158565667504E-1,31[&rate=6.089929341637443E-4]:2.158565667504E-1)[&rate=6.089929341637443E-4]:2.582312479246E-1)[&rate=6.089929341637443E-4]:2.39329704992E-1)[&rate=6.089929341637443E-4]:5.493162014772E-2,((30[&rate=6.089929341637443E-4]:6.104713636972E-1,14[&rate=6.089929341637443E-4]:2.695964289814E0)[&rate=6.089929341637443E-4]:1.567109213211E-2,((29[&rate=6.089929341637443E-4]:5.382713277367E-1,(((28[&rate=6.089929341637443E-4]:9.3438313518E-1,((20[&rate=6.089929341637443E-4]:4.488064224764E-1,25[&rate=6.089929341637443E-4]:4.652447786408E-1)[&rate=6.089929341637443E-4]:4.198464111196E-1,(24[&rate=6.089929341637443E-4]:7.613721860474E-1,(6[&rate=6.089929341637443E-4]:4.561936528287E-1,7[&rate=6.089929341637443E-4]:4.561936528287E-1)[&rate=6.089929341637443E-4]:1.983292181501E-1)[&rate=6.089929341637443E-4]:1.182395516584E-1)[&rate=6.089929341637443E-4]:1.093578103591E-2)[&rate=6.089929341637443E-4]:5.607013260098E-2,2[&rate=6.089929341637443E-4]:7.630560075069E-1)[&rate=6.089929341637443E-4]:1.694176989281E0,(62[&rate=6.089929341637443E-4]:4.601159686845E-1,34[&rate=6.089929341637443E-4]:3.31700668138E-1)[&rate=6.089929341637443E-4]:9.776827445455E-2)[&rate=6.089929341637443E-4]:3.776413377802E-2)[&rate=6.089929341637443E-4]:6.387655994354E-2,61[&rate=6.089929341637443E-4]:7.223664669152E-1)[&rate=6.089929341637443E-4]:2.399456814902E-2)[&rate=6.089929341637443E-4]:8.756187524242E-2)[&rate=6.089929341637443E-4]:1.612331229743E-2,(35[&rate=6.089929341637443E-4]:7.53400481596E-1,33[&rate=6.089929341637443E-4]:7.397392794104E-1)[&rate=6.089929341637443E-4]:1.048424623194E-1)[&rate=6.089929341637443E-4]:6.736589885862E-2);
tree STATE_14586000 [&joint=-18006.57256334977,lnP=-18006.57256334977] = [&R] ((((61[&rate=5.953579295276099E-4]:7.301072310126E-1,30[&rate=5.953579295276099E-4]:6.098886517777E-1)[&rate=5.953579295276099E-4]:4.390148999549E-2,(14[&rate=5.953579295276099E-4]:2.703024799329E0,(62[&rate=5.953579295276099E-4]:6.327514254674E-1,((((28[&rate=5.953579295276099E-4]:1.037059955638E0,((24[&rate=5.953579295276099E-4]:8.518405035529E-1,(6[&rate=5.953579295276099E-4]:1.750368517503E-1,7[&rate=5.953579295276099E-4]:1.750368517503E-1)[&rate=5.953579295276099E-4]:5.699543367341E-1)[&rate=5.953579295276099E-4]:9.856364080368E-2,(20[&rate=5.953579295276099E-4]:1.585546985247E-1,25[&rate=5.953579295276099E-4]:1.749930546891E-1)[&rate=5.953579295276099E-4]:7.808905417222E-1)[&rate=5.953579295276099E-4]:4.282019484271E-2)[&rate=5.953579295276099E-4]:3.404521920074E-1,2[&rate=5.953579295276099E-4]:1.150114887371E0)[&rate=5.953579295276099E-4]:1.255525756278E0,29[&rate=5.953579295276099E-4]:4.489148408192E-1)[&rate=5.953579295276099E-4]:6.317518063507E-2,34[&rate=5.953579295276099E-4]:4.410517700881E-1)[&rate=5.953579295276099E-4]:6.328435483278E-2)[&rate=5.953579295276099E-4]:4.215749692499E-2)[&rate=5.953579295276099E-4]:3.625826856115E-2)[&rate=5.953579295276099E-4]:6.347167282728E-2,((33[&rate=5.953579295276099E-4]:7.123189848985E-1,(((((39[&rate=5.953579295276099E-4]:1.944821259788E-2,((22[&rate=5.953579295276099E-4]:9.574863798943E-1,(1[&rate=5.953579295276099E-4]:9.421302845826E-2,(26[&rate=5.953579295276099E-4]:8.363709807806E-1,19[&rate=5.953579295276099E-4]:8.117134465341E-1)[&rate=5.953579295276099E-4]:4.414341754061E-2)[&rate=5.953579295276099E-4]:8.24514336278E-2)[&rate=5.953579295276099E-4]:2.036351588643E-1,(((23[&rate=5.953579295276099E-4]:4.473036705736E-1,18[&rate=5.953579295276099E-4]:4.281255883819E-1)[&rate=5.953579295276099E-4]:4.726555104242E-2,21[&rate=5.953579295276099E-4]:4.836103175063E-1)[&rate=5.953579295276099E-4]:2.874775797064E-1,(55[&rate=5.953579295276099E-4]:4.596771391857E-1,10[&rate=5.953579295276099E-4]:4.788552213774E-1)[&rate=5.953579295276099E-4]:2.073011689861E-1)[&rate=5.953579295276099E-4]:3.790747374362E-1)[&rate=5.953579295276099E-4]:1.997050945563E-2)[&rate=5.953579295276099E-4]:1.042700438371E-1,(57[&rate=5.953579295276099E-4]:5.538550002758E-1,(60[&rate=5.953579295276099E-4]:4.200802078667E-1,(59[&rate=5.953579295276099E-4]:3.208205226431E-1,56[&rate=5.953579295276099E-4]:3.235602486704E-1)[&rate=5.953579295276099E-4]:9.378023316869E-2)[&rate=5.953579295276099E-4]:1.33774792409E-1)[&rate=5.953579295276099E-4]:8.16438598625E-1)[&rate=5.953579295276099E-4]:6.031861971033E-3,((((52[&rate=5.953579295276099E-4]:6.752562939254E-1,((42[&rate=5.953579295276099E-4]:1.115397069754E-1,54[&rate=5.953579295276099E-4]:3.033205288932E-1)[&rate=5.953579295276099E-4]:2.646702104602E-1,(47[&rate=5.953579295276099E-4]:3.520994357986E-1,40[&rate=5.953579295276099E-4]:3.356610796342E-1)[&rate=5.953579295276099E-4]:4.054883780141E-2)[&rate=5.953579295276099E-4]:3.593203490925E-1)[&rate=5.953579295276099E-4]:1.740443076462E-1,(63[&rate=5.953579295276099E-4]:1.960561269522E-1,58[&rate=5.953579295276099E-4]:1.933164009248E-1)[&rate=5.953579295276099E-4]:6.916006390031E-1)[&rate=5.953579295276099E-4]:7.665228568914E-2,((((50[&rate=5.953579295276099E-4]:2.327229639858E-1,48[&rate=5.953579295276099E-4]:3.149147448077E-1)[&rate=5.953579295276099E-4]:1.410363581218E-1,45[&rate=5.953579295276099E-4]:4.532113769021E-1)[&rate=5.953579295276099E-4]:1.696333602599E-1,(43[&rate=5.953579295276099E-4]:4.172585668919E-1,44[&rate=5.953579295276099E-4]:4.145188408646E-1)[&rate=5.953579295276099E-4]:1.864080880784E-1)[&rate=5.953579295276099E-4]:2.408121223031E-1,((17[&rate=5.953579295276099E-4]:4.619620154609E-1,11[&rate=5.953579295276099E-4]:4.236058510773E-1)[&rate=5.953579295276099E-4]:4.392333117335E-1,51[&rate=5.953579295276099E-4]:7.806473819889E-1)[&rate=5.953579295276099E-4]:3.557422681717E-3)[&rate=5.953579295276099E-4]:1.417480825901E-1)[&rate=5.953579295276099E-4]:8.254062843077E-2,((41[&rate=5.953579295276099E-4]:8.257618393233E-1,46[&rate=5.953579295276099E-4]:8.476796475424E-1)[&rate=5.953579295276099E-4]:3.904835984814E-2,((((27[&rate=5.953579295276099E-4]:2.760212589392E-1,4[&rate=5.953579295276099E-4]:1.034185192132E-1)[&rate=5.953579295276099E-4]:5.266223660781E-1,(12[&rate=5.953579295276099E-4]:5.197393876781E-1,15[&rate=5.953579295276099E-4]:5.580955520618E-1)[&rate=5.953579295276099E-4]:1.678357441884E-1)[&rate=5.953579295276099E-4]:2.045718857231E-2,49[&rate=5.953579295276099E-4]:7.080323204388E-1)[&rate=5.953579295276099E-4]:9.516257190312E-2,(53[&rate=5.953579295276099E-4]:7.922709357241E-1,8[&rate=5.953579295276099E-4]:7.813120316145E-1)[&rate=5.953579295276099E-4]:1.366368264543E-2)[&rate=5.953579295276099E-4]:8.90125671033E-2)[&rate=5.953579295276099E-4]:1.984778370681E-1)[&rate=5.953579295276099E-4]:1.130374246322E-1)[&rate=5.953579295276099E-4]:7.900019389117E-2,((5[&rate=5.953579295276099E-4]:8.661718904579E-1,(16[&rate=5.953579295276099E-4]:4.401522369389E-1,3[&rate=5.953579295276099E-4]:3.250837437883E-1)[&rate=5.953579295276099E-4]:4.890333521491E-1)[&rate=5.953579295276099E-4]:2.415462625357E-1,(13[&rate=5.953579295276099E-4]:8.196067426503E-1,9[&rate=5.953579295276099E-4]:7.812505782669E-1)[&rate=5.953579295276099E-4]:3.429059308911E-1)[&rate=5.953579295276099E-4]:1.503472277968E-1)[&rate=5.953579295276099E-4]:6.617117762052E-1,38[&rate=5.953579295276099E-4]:8.649826364475E-1)[&rate=5.953579295276099E-4]:7.057464090841E-1)[&rate=5.953579295276099E-4]:3.03879700004E-2,(36[&rate=5.953579295276099E-4]:7.455608917559E-1,35[&rate=5.953579295276099E-4]:7.237029682587E-1)[&rate=5.953579295276099E-4]:3.266518882586E-2)[&rate=5.953579295276099E-4]:8.930895806221E-2)[&rate=5.953579295276099E-4]:1.241532895688E-1,(32[&rate=5.953579295276099E-4]:7.311989775573E-1,(37[&rate=5.953579295276099E-4]:5.592989836835E-1,31[&rate=5.953579295276099E-4]:5.592989836835E-1)[&rate=5.953579295276099E-4]:8.720054032174E-2)[&rate=5.953579295276099E-4]:2.49560388907E-1);
tree STATE_14588000 [&joint=-18015.48468081409,lnP=-18015.48468081409] = [&R] ((37[&rate=5.144033700292614E-4]:5.550483382356E-1,31[&rate=5.144033700292614E-4]:5.550483382356E-1)[&rate=5.144033700292614E-4]:3.307273099014E-1,((((30[&rate=5.144033700292614E-4]:5.920685955354E-1,((14[&rate=5.144033700292614E-4]:2.569724656772E0,((((28[&rate=5.144033700292614E-4]:1.021632596011E0,((24[&rate=5.144033700292614E-4]:7.477899052999E-1,(6[&rate=5.144033700292614E-4]:2.657704923177E-1,7[&rate=5.144033700292614E-4]:2.657704923177E-1)[&rate=5.144033700292614E-4]:3.751700979137E-1)[&rate=5.144033700292614E-4]:1.673061752681E-1,(20[&rate=5.144033700292614E-4]:4.801782001139E-1,25[&rate=5.144033700292614E-4]:4.966165562783E-1)[&rate=5.144033700292614E-4]:4.239589763444E-1)[&rate=5.144033700292614E-4]:6.270089900489E-2)[&rate=5.144033700292614E-4]:3.402595835528E-1,2[&rate=5.144033700292614E-4]:1.13449491929E0)[&rate=5.144033700292614E-4]:1.20685315437E0,34[&rate=5.144033700292614E-4]:3.13584019464E-1)[&rate=5.144033700292614E-4]:2.050092178873E-2,((61[&rate=5.144033700292614E-4]:4.666738178753E-1,29[&rate=5.144033700292614E-4]:3.464552386404E-1)[&rate=5.144033700292614E-4]:2.886021970336E-2,(((((57[&rate=5.144033700292614E-4]:6.84366646349E-1,(59[&rate=5.144033700292614E-4]:5.907508384879E-1,(56[&rate=5.144033700292614E-4]:5.365267751747E-1,60[&rate=5.144033700292614E-4]:5.392665012022E-1)[&rate=5.144033700292614E-4]:5.696378934058E-2)[&rate=5.144033700292614E-4]:8.813635580614E-2)[&rate=5.144033700292614E-4]:6.609222510487E-1,((((23[&rate=5.144033700292614E-4]:4.889940970969E-1,18[&rate=5.144033700292614E-4]:4.698160149052E-1)[&rate=5.144033700292614E-4]:2.727192465236E-1,21[&rate=5.144033700292614E-4]:7.507544395108E-1)[&rate=5.144033700292614E-4]:7.399827537893E-2,(55[&rate=5.144033700292614E-4]:5.81406652851E-1,10[&rate=5.144033700292614E-4]:6.005847350427E-1)[&rate=5.144033700292614E-4]:1.392364729978E-1)[&rate=5.144033700292614E-4]:3.833175509167E-1,((22[&rate=5.144033700292614E-4]:1.122149205508E0,(1[&rate=5.144033700292614E-4]:6.822102818845E-2,(26[&rate=5.144033700292614E-4]:5.09556377394E-1,19[&rate=5.144033700292614E-4]:4.848988431476E-1)[&rate=5.144033700292614E-4]:3.449660206573E-1)[&rate=5.144033700292614E-4]:2.731062595115E-1)[&rate=5.144033700292614E-4]:9.303109612249E-2,39[&rate=5.144033700292614E-4]:5.353646601433E-2)[&rate=5.144033700292614E-4]:3.848868285411E-3)[&rate=5.144033700292614E-4]:4.132822063216E-2)[&rate=5.144033700292614E-4]:9.445619168176E-3,((((52[&rate=5.144033700292614E-4]:6.21800764438E-1,(47[&rate=5.144033700292614E-4]:3.765504215458E-1,(40[&rate=5.144033700292614E-4]:2.385237479289E-1,(42[&rate=5.144033700292614E-4]:2.147496092925E-1,54[&rate=5.144033700292614E-4]:4.065304312102E-1)[&rate=5.144033700292614E-4]:2.377413863644E-2)[&rate=5.144033700292614E-4]:1.215883174526E-1)[&rate=5.144033700292614E-4]:3.219626716593E-1)[&rate=5.144033700292614E-4]:8.508502356683E-2,(63[&rate=5.144033700292614E-4]:3.839310519801E-1,58[&rate=5.144033700292614E-4]:3.811913259528E-1)[&rate=5.144033700292614E-4]:3.613109004084E-1)[&rate=5.144033700292614E-4]:2.902336863039E-1,((((50[&rate=5.144033700292614E-4]:1.202427320214E-1,48[&rate=5.144033700292614E-4]:2.024345128433E-1)[&rate=5.144033700292614E-4]:3.454113189257E-1,45[&rate=5.144033700292614E-4]:5.451061057417E-1)[&rate=5.144033700292614E-4]:6.041695813759E-2,(43[&rate=5.144033700292614E-4]:3.983964525543E-1,44[&rate=5.144033700292614E-4]:3.956567265269E-1)[&rate=5.144033700292614E-4]:1.879485291332E-1)[&rate=5.144033700292614E-4]:4.36015030398E-1,(51[&rate=5.144033700292614E-4]:8.205078201477E-1,(17[&rate=5.144033700292614E-4]:3.582119353543E-1,11[&rate=5.144033700292614E-4]:3.198557709706E-1)[&rate=5.144033700292614E-4]:5.828438299989E-1)[&rate=5.144033700292614E-4]:1.415782193351E-1)[&rate=5.144033700292614E-4]:3.503343482597E-2)[&rate=5.144033700292614E-4]:7.874732955519E-2,(((8[&rate=5.144033700292614E-4]:6.980003599161E-1,53[&rate=5.144033700292614E-4]:7.089592640258E-1)[&rate=5.144033700292614E-4]:8.599668733297E-2,((12[&rate=5.144033700292614E-4]:4.710250937287E-1,15[&rate=5.144033700292614E-4]:5.093812581124E-1)[&rate=5.144033700292614E-4]:2.35737306102E-1,(49[&rate=5.144033700292614E-4]:6.32683909933E-1,(27[&rate=5.144033700292614E-4]:4.064116691414E-1,4[&rate=5.144033700292614E-4]:2.338089294154E-1)[&rate=5.144033700292614E-4]:3.413407339424E-1)[&rate=5.144033700292614E-4]:7.407848989772E-2)[&rate=5.144033700292614E-4]:8.545382550042E-2)[&rate=5.144033700292614E-4]:1.85055636494E-1,(41[&rate=5.144033700292614E-4]:3.567608576056E-1,46[&rate=5.144033700292614E-4]:3.786786658247E-1)[&rate=5.144033700292614E-4]:5.931137439457E-1)[&rate=5.144033700292614E-4]:1.807867228607E-1)[&rate=5.144033700292614E-4]:2.407319215384E-2)[&rate=5.144033700292614E-4]:1.431211879236E-1,(((13[&rate=5.144033700292614E-4]:7.032860144419E-1,9[&rate=5.144033700292614E-4]:6.649298500584E-1)[&rate=5.144033700292614E-4]:1.477277271313E-1,(16[&rate=5.144033700292614E-4]:5.584521773316E-1,3[&rate=5.144033700292614E-4]:4.43383684181E-1)[&rate=5.144033700292614E-4]:3.007807423238E-1)[&rate=5.144033700292614E-4]:2.232864057938E-1,5[&rate=5.144033700292614E-4]:1.019505626819E0)[&rate=5.144033700292614E-4]:2.810898036977E-1)[&rate=5.144033700292614E-4]:5.584064024734E-1,38[&rate=5.144033700292614E-4]:8.042073124422E-1)[&rate=5.144033700292614E-4]:5.442723048954E-1)[&rate=5.144033700292614E-4]:2.980773427513E-2)[&rate=5.144033700292614E-4]:7.91085380361E-2)[&rate=5.144033700292614E-4]:4.19695484518E-2,62[&rate=5.144033700292614E-4]:5.835783282871E-1)[&rate=5.144033700292614E-4]:6.586731642861E-2)[&rate=5.144033700292614E-4]:8.182682355201E-3,35[&rate=5.144033700292614E-4]:7.286665784369E-1)[&rate=5.144033700292614E-4]:3.398433747845E-2,(36[&rate=5.144033700292614E-4]:7.247334400477E-1,33[&rate=5.144033700292614E-4]:6.892143143649E-1)[&rate=5.144033700292614E-4]:5.977539936485E-2)[&rate=5.144033700292614E-4]:1.81624949505E-1,32[&rate=5.144033700292614E-4]:9.552048271691E-1)[&rate=5.144033700292614E-4]:1.527027451996E-2);
tree STATE_14590000 [&joint=-17998.3749406113,lnP=-17998.3749406113] = [&R] ((((37[&rate=5.766485874017104E-4]:3.375354351489E-1,31[&rate=5.766485874017104E-4]:3.375354351489E-1)[&rate=5.766485874017104E-4]:1.668840303959E-1,32[&rate=5.766485874017104E-4]:5.891189190968E-1)[&rate=5.766485874017104E-4]:2.295020221885E-1,(36[&rate=5.766485874017104E-4]:6.105024058631E-1,33[&rate=5.766485874017104E-4]:5.749832801802E-1)[&rate=5.766485874017104E-4]:2.190474971707E-1)[&rate=5.766485874017104E-4]:1.381219158947E-1,((((((24[&rate=5.766485874017104E-4]:8.4796446306E-1,(6[&rate=5.766485874017104E-4]:3.927720137295E-1,7[&rate=5.766485874017104E-4]:3.927720137295E-1)[&rate=5.766485874017104E-4]:3.48343134262E-1)[&rate=5.766485874017104E-4]:1.64642480417E-1,((20[&rate=5.766485874017104E-4]:4.422849836613E-1,25[&rate=5.766485874017104E-4]:4.587233398256E-1)[&rate=5.766485874017104E-4]:3.643515706057E-1,(28[&rate=5.766485874017104E-4]:5.308929700276E-1,2[&rate=5.766485874017104E-4]:3.034957097535E-1)[&rate=5.766485874017104E-4]:3.305381047874E-1)[&rate=5.766485874017104E-4]:1.950114851004E-1)[&rate=5.766485874017104E-4]:1.62007263746E0,(34[&rate=5.766485874017104E-4]:3.907431027067E-1,14[&rate=5.766485874017104E-4]:2.54727428019E0)[&rate=5.766485874017104E-4]:3.061078019867E-2)[&rate=5.766485874017104E-4]:1.391972620501E-1,61[&rate=5.766485874017104E-4]:7.518079755566E-1)[&rate=5.766485874017104E-4]:2.265780949124E-2,((((((57[&rate=5.766485874017104E-4]:8.813127031381E-1,((56[&rate=5.766485874017104E-4]:3.61155790313E-1,60[&rate=5.766485874017104E-4]:3.638955163406E-1)[&rate=5.766485874017104E-4]:2.018057916675E-1,59[&rate=5.766485874017104E-4]:5.602218559531E-1)[&rate=5.766485874017104E-4]:3.1561139513E-1)[&rate=5.766485874017104E-4]:5.570612933404E-1,((22[&rate=5.766485874017104E-4]:9.175615265603E-1,(1[&rate=5.766485874017104E-4]:7.8547418999E-2,(26[&rate=5.766485874017104E-4]:5.074490913086E-1,19[&rate=5.766485874017104E-4]:4.827915570621E-1)[&rate=5.766485874017104E-4]:3.573996975534E-1)[&rate=5.766485874017104E-4]:5.819218975312E-2)[&rate=5.766485874017104E-4]:3.577282409026E-1,(39[&rate=5.766485874017104E-4]:9.860504601856E-2,(((23[&rate=5.766485874017104E-4]:4.362552451624E-1,18[&rate=5.766485874017104E-4]:4.170771629707E-1)[&rate=5.766485874017104E-4]:1.54084216108E-2,21[&rate=5.766485874017104E-4]:4.407047626636E-1)[&rate=5.766485874017104E-4]:3.742492953856E-1,(55[&rate=5.766485874017104E-4]:4.239261696364E-1,10[&rate=5.766485874017104E-4]:4.431042518282E-1)[&rate=5.766485874017104E-4]:2.869182993718E-1)[&rate=5.766485874017104E-4]:4.343359194761E-1)[&rate=5.766485874017104E-4]:1.504088582806E-2)[&rate=5.766485874017104E-4]:7.815272216609E-2)[&rate=5.766485874017104E-4]:1.849053869525E-2,((((54[&rate=5.766485874017104E-4]:5.215995003166E-1,(40[&rate=5.766485874017104E-4]:2.820989120533E-1,(47[&rate=5.766485874017104E-4]:1.552778380221E-1,42[&rate=5.766485874017104E-4]:1.388394818577E-1)[&rate=5.766485874017104E-4]:1.432594301956E-1)[&rate=5.766485874017104E-4]:4.771976634554E-2)[&rate=5.766485874017104E-4]:5.015030384993E-1,((63[&rate=5.766485874017104E-4]:3.412474227571E-1,58[&rate=5.766485874017104E-4]:3.385076967297E-1)[&rate=5.766485874017104E-4]:4.336172662069E-1,52[&rate=5.766485874017104E-4]:7.365085245803E-1)[&rate=5.766485874017104E-4]:3.453921971507E-2)[&rate=5.766485874017104E-4]:3.200164671914E-1,((51[&rate=5.766485874017104E-4]:5.165401500287E-1,(17[&rate=5.766485874017104E-4]:5.076515518474E-1,11[&rate=5.766485874017104E-4]:4.692953874637E-1)[&rate=5.766485874017104E-4]:1.294365433869E-1)[&rate=5.766485874017104E-4]:4.143975790429E-1,(((50[&rate=5.766485874017104E-4]:3.363428817915E-1,48[&rate=5.766485874017104E-4]:4.185346626133E-1)[&rate=5.766485874017104E-4]:3.694635229703E-1,45[&rate=5.766485874017104E-4]:7.852584595563E-1)[&rate=5.766485874017104E-4]:5.204308329435E-2,(43[&rate=5.766485874017104E-4]:2.69650112793E-1,44[&rate=5.766485874017104E-4]:2.669103867656E-1)[&rate=5.766485874017104E-4]:5.48473347866E-1)[&rate=5.766485874017104E-4]:1.730882410154E-1)[&rate=5.766485874017104E-4]:1.601264824152E-1)[&rate=5.766485874017104E-4]:8.754561457691E-2,(((8[&rate=5.766485874017104E-4]:4.911595210835E-1,(27[&rate=5.766485874017104E-4]:3.07916051669E-1,4[&rate=5.766485874017104E-4]:1.353133119429E-1)[&rate=5.766485874017104E-4]:3.065311406475E-1)[&rate=5.766485874017104E-4]:2.021491883513E-1,(12[&rate=5.766485874017104E-4]:4.377139165826E-1,15[&rate=5.766485874017104E-4]:4.760700809663E-1)[&rate=5.766485874017104E-4]:2.638139709343E-1)[&rate=5.766485874017104E-4]:1.108841828317E-1,(49[&rate=5.766485874017104E-4]:7.629844812851E-1,((46[&rate=5.766485874017104E-4]:2.929310180876E-1,41[&rate=5.766485874017104E-4]:2.710132098685E-1)[&rate=5.766485874017104E-4]:1.69420854955E-1,53[&rate=5.766485874017104E-4]:4.705710511248E-1)[&rate=5.766485874017104E-4]:2.951531561878E-1)[&rate=5.766485874017104E-4]:4.942758906353E-2)[&rate=5.766485874017104E-4]:4.48389536537E-1)[&rate=5.766485874017104E-4]:2.346018856194E-2)[&rate=5.766485874017104E-4]:5.248684843805E-2,((5[&rate=5.766485874017104E-4]:6.936581831086E-1,(16[&rate=5.766485874017104E-4]:4.767024802722E-1,3[&rate=5.766485874017104E-4]:3.616339871216E-1)[&rate=5.766485874017104E-4]:2.799694014666E-1)[&rate=5.766485874017104E-4]:6.094658807835E-2,(13[&rate=5.766485874017104E-4]:5.394094726327E-1,9[&rate=5.766485874017104E-4]:5.010533082492E-1)[&rate=5.766485874017104E-4]:2.699898191021E-1)[&rate=5.766485874017104E-4]:5.574863384521E-1)[&rate=5.766485874017104E-4]:6.110876919813E-1,38[&rate=5.766485874017104E-4]:8.683842810723E-1)[&rate=5.766485874017104E-4]:7.25400524671E-1,(30[&rate=5.766485874017104E-4]:6.159344778098E-1,(62[&rate=5.766485874017104E-4]:5.917954523388E-1,29[&rate=5.766485874017104E-4]:5.344184031585E-1)[&rate=5.766485874017104E-4]:8.151607465132E-2)[&rate=5.766485874017104E-4]:4.686168939732E-3)[&rate=5.766485874017104E-4]:3.362655906337E-2)[&rate=5.766485874017104E-4]:1.509268050018E-1,35[&rate=5.766485874017104E-4]:9.335893113609E-1)[&rate=5.766485874017104E-4]:1.222458407028E-2);
tree STATE_14592000 [&joint=-18002.034876867532,lnP=-18002.034876867532] = [&R] (((((37[&rate=5.448116271693265E-4]:4.698258123449E-1,31[&rate=5.448116271693265E-4]:4.698258123449E-1)[&rate=5.448116271693265E-4]:3.455555551408E-2,32[&rate=5.448116271693265E-4]:5.89080821411E-1)[&rate=5.448116271693265E-4]:2.340659430695E-1,35[&rate=5.448116271693265E-4]:8.122178027318E-1)[&rate=5.448116271693265E-4]:4.532659411999E-2,(36[&rate=5.448116271693265E-4]:7.448900406211E-1,33[&rate=5.448116271693265E-4]:7.093709149382E-1)[&rate=5.448116271693265E-4]:1.345122797279E-1)[&rate=5.448116271693265E-4]:8.572411213648E-3,(30[&rate=5.448116271693265E-4]:6.300259472629E-1,(((((57[&rate=5.448116271693265E-4]:5.952888532401E-1,((60[&rate=5.448116271693265E-4]:4.3165793996E-1,56[&rate=5.448116271693265E-4]:4.289182139324E-1)[&rate=5.448116271693265E-4]:1.470777086388E-2,59[&rate=5.448116271693265E-4]:4.408862587689E-1)[&rate=5.448116271693265E-4]:1.489231424162E-1)[&rate=5.448116271693265E-4]:1.039170170935E0,((39[&rate=5.448116271693265E-4]:1.337871653639E-1,((22[&rate=5.448116271693265E-4]:1.029660753451E0,(1[&rate=5.448116271693265E-4]:6.68859219087E-2,(26[&rate=5.448116271693265E-4]:7.41330355787E-1,19[&rate=5.448116271693265E-4]:7.166728215405E-1)[&rate=5.448116271693265E-4]:1.118569359847E-1)[&rate=5.448116271693265E-4]:1.819529137337E-1)[&rate=5.448116271693265E-4]:2.092056357057E-1,(((23[&rate=5.448116271693265E-4]:4.287995929929E-1,18[&rate=5.448116271693265E-4]:4.096215108011E-1)[&rate=5.448116271693265E-4]:1.798972620876E-1,21[&rate=5.448116271693265E-4]:5.977379509708E-1)[&rate=5.448116271693265E-4]:1.785691089467E-1,(55[&rate=5.448116271693265E-4]:5.302135294286E-1,10[&rate=5.448116271693265E-4]:5.493916116203E-1)[&rate=5.448116271693265E-4]:1.41983941448E-1)[&rate=5.448116271693265E-4]:4.516004251292E-1)[&rate=5.448116271693265E-4]:5.65646118239E-2)[&rate=5.448116271693265E-4]:2.363616612342E-1,((((63[&rate=5.448116271693265E-4]:3.157453098526E-1,58[&rate=5.448116271693265E-4]:3.130055838253E-1)[&rate=5.448116271693265E-4]:3.498663217716E-1,((47[&rate=5.448116271693265E-4]:3.096180209729E-1,(42[&rate=5.448116271693265E-4]:1.763409727648E-1,(40[&rate=5.448116271693265E-4]:1.404072326904E-1,54[&rate=5.448116271693265E-4]:3.321880546081E-1)[&rate=5.448116271693265E-4]:3.593374007441E-2)[&rate=5.448116271693265E-4]:1.168386920437E-1)[&rate=5.448116271693265E-4]:3.500397345388E-1,52[&rate=5.448116271693265E-4]:5.829454267445E-1)[&rate=5.448116271693265E-4]:4.431004049603E-2)[&rate=5.448116271693265E-4]:1.989865819256E-1,(((((50[&rate=5.448116271693265E-4]:2.522721946721E-1,48[&rate=5.448116271693265E-4]:3.344639754939E-1)[&rate=5.448116271693265E-4]:1.693797134611E-1,45[&rate=5.448116271693265E-4]:5.011039629277E-1)[&rate=5.448116271693265E-4]:5.067144534561E-2,(43[&rate=5.448116271693265E-4]:3.708748471979E-1,44[&rate=5.448116271693265E-4]:3.681351211706E-1)[&rate=5.448116271693265E-4]:1.617224788836E-1)[&rate=5.448116271693265E-4]:1.914437526916E-1,51[&rate=5.448116271693265E-4]:6.637671061704E-1)[&rate=5.448116271693265E-4]:4.311240415068E-2,(17[&rate=5.448116271693265E-4]:7.655458850724E-1,11[&rate=5.448116271693265E-4]:7.271897206887E-1)[&rate=5.448116271693265E-4]:6.188157045429E-2)[&rate=5.448116271693265E-4]:1.193625388451E-1)[&rate=5.448116271693265E-4]:2.712266061898E-1,(((49[&rate=5.448116271693265E-4]:7.867370304776E-1,(27[&rate=5.448116271693265E-4]:4.909025604408E-1,4[&rate=5.448116271693265E-4]:3.182998207148E-1)[&rate=5.448116271693265E-4]:4.109029631876E-1)[&rate=5.448116271693265E-4]:2.82797421099E-2,8[&rate=5.448116271693265E-4]:8.067975945054E-1)[&rate=5.448116271693265E-4]:9.824563819036E-2,((46[&rate=5.448116271693265E-4]:4.202960623644E-1,(41[&rate=5.448116271693265E-4]:3.211931875319E-1,53[&rate=5.448116271693265E-4]:3.513301738333E-1)[&rate=5.448116271693265E-4]:7.718506661337E-2)[&rate=5.448116271693265E-4]:4.517868684863E-1,(12[&rate=5.448116271693265E-4]:3.778772384802E-1,15[&rate=5.448116271693265E-4]:4.162334028638E-1)[&rate=5.448116271693265E-4]:4.996851444252E-1)[&rate=5.448116271693265E-4]:3.570002787246E-2)[&rate=5.448116271693265E-4]:2.663980254E-1)[&rate=5.448116271693265E-4]:2.644609931598E-1)[&rate=5.448116271693265E-4]:1.773485511157E-2)[&rate=5.448116271693265E-4]:9.007475776443E-2,(((13[&rate=5.448116271693265E-4]:3.863273847249E-1,9[&rate=5.448116271693265E-4]:3.479712203414E-1)[&rate=5.448116271693265E-4]:3.865644644629E-1,5[&rate=5.448116271693265E-4]:7.1809732864E-1)[&rate=5.448116271693265E-4]:1.485444772207E-1,(16[&rate=5.448116271693265E-4]:5.396769677287E-1,3[&rate=5.448116271693265E-4]:4.246084745781E-1)[&rate=5.448116271693265E-4]:3.89978536762E-1)[&rate=5.448116271693265E-4]:6.606317021066E-1)[&rate=5.448116271693265E-4]:1.030030430718E0,38[&rate=5.448116271693265E-4]:1.502509418137E0)[&rate=5.448116271693265E-4]:9.066154848586E-2,(61[&rate=5.448116271693265E-4]:7.289186034638E-1,((((14[&rate=5.448116271693265E-4]:2.591883842677E0,62[&rate=5.448116271693265E-4]:5.6376796574E-1)[&rate=5.448116271693265E-4]:3.188966369662E-2,29[&rate=5.448116271693265E-4]:5.382805802563E-1)[&rate=5.448116271693265E-4]:9.38050331919E-3,((24[&rate=5.448116271693265E-4]:8.552092877811E-1,(6[&rate=5.448116271693265E-4]:3.237443977694E-1,7[&rate=5.448116271693265E-4]:3.237443977694E-1)[&rate=5.448116271693265E-4]:4.246155749432E-1)[&rate=5.448116271693265E-4]:2.072288169049E-1,((28[&rate=5.448116271693265E-4]:6.495069432531E-1,2[&rate=5.448116271693265E-4]:4.22109682979E-1)[&rate=5.448116271693265E-4]:2.231492307459E-1,(20[&rate=5.448116271693265E-4]:4.368191554705E-1,25[&rate=5.448116271693265E-4]:4.532575116348E-1)[&rate=5.448116271693265E-4]:3.810424979805E-1)[&rate=5.448116271693265E-4]:2.336175471255E-1)[&rate=5.448116271693265E-4]:1.625510425554E0)[&rate=5.448116271693265E-4]:3.425908534823E-2,34[&rate=5.448116271693265E-4]:5.108819175575E-1)[&rate=5.448116271693265E-4]:2.677985530518E-2)[&rate=5.448116271693265E-4]:1.130678340038E-2)[&rate=5.448116271693265E-4]:1.001913963366E-2)[&rate=5.448116271693265E-4]:1.076755602562E-1);
tree STATE_14594000 [&joint=-18003.077421450394,lnP=-18003.077421450394] = [&R] ((35[&rate=5.67637806777774E-4]:8.085092912849E-1,(36[&rate=5.67637806777774E-4]:7.737988555173E-1,33[&rate=5.67637806777774E-4]:7.382797298344E-1)[&rate=5.67637806777774E-4]:5.656835926481E-2)[&rate=5.67637806777774E-4]:4.148058208591E-2,(((37[&rate=5.67637806777774E-4]:3.40969465894E-1,31[&rate=5.67637806777774E-4]:3.40969465894E-1)[&rate=5.67637806777774E-4]:2.468078884362E-1,32[&rate=5.67637806777774E-4]:6.724768078822E-1)[&rate=5.67637806777774E-4]:1.200196305608E-1,((62[&rate=5.67637806777774E-4]:6.722167612148E-1,(((((57[&rate=5.67637806777774E-4]:6.755924790684E-1,(56[&rate=5.67637806777774E-4]:6.054892080715E-1,(59[&rate=5.67637806777774E-4]:5.929199194383E-1,60[&rate=5.67637806777774E-4]:5.983993714933E-1)[&rate=5.67637806777774E-4]:9.829562605795E-3)[&rate=5.67637806777774E-4]:6.736354496937E-2)[&rate=5.67637806777774E-4]:8.805162994243E-1,(((22[&rate=5.67637806777774E-4]:9.383574375568E-1,(1[&rate=5.67637806777774E-4]:7.182535119618E-2,(26[&rate=5.67637806777774E-4]:7.756785654248E-1,19[&rate=5.67637806777774E-4]:7.510210311784E-1)[&rate=5.67637806777774E-4]:8.244815563429E-2)[&rate=5.67637806777774E-4]:8.571016855244E-2)[&rate=5.67637806777774E-4]:4.080583354465E-1,((((23[&rate=5.67637806777774E-4]:5.352033359292E-1,18[&rate=5.67637806777774E-4]:5.160252537375E-1)[&rate=5.67637806777774E-4]:2.835551121547E-1,21[&rate=5.67637806777774E-4]:8.077995439743E-1)[&rate=5.67637806777774E-4]:1.116889105973E-1,(55[&rate=5.67637806777774E-4]:4.506098864218E-1,10[&rate=5.67637806777774E-4]:4.697879686136E-1)[&rate=5.67637806777774E-4]:3.647689791088E-1)[&rate=5.67637806777774E-4]:3.952311716307E-1,39[&rate=5.67637806777774E-4]:1.640346946955E-1)[&rate=5.67637806777774E-4]:2.073724269142E-2)[&rate=5.67637806777774E-4]:1.790097874662E-2,((((63[&rate=5.67637806777774E-4]:2.988247324079E-1,58[&rate=5.67637806777774E-4]:2.960850063806E-1)[&rate=5.67637806777774E-4]:4.229450578351E-1,(((40[&rate=5.67637806777774E-4]:3.184318053507E-1,(47[&rate=5.67637806777774E-4]:3.156582035098E-1,54[&rate=5.67637806777774E-4]:4.910006692632E-1)[&rate=5.67637806777774E-4]:1.921195800527E-2)[&rate=5.67637806777774E-4]:5.926581868717E-2,42[&rate=5.67637806777774E-4]:3.776976240379E-1)[&rate=5.67637806777774E-4]:1.128716635719E-1,52[&rate=5.67637806777774E-4]:4.30295315007E-1)[&rate=5.67637806777774E-4]:2.531183108523E-1)[&rate=5.67637806777774E-4]:5.783144507273E-2,(((17[&rate=5.67637806777774E-4]:5.474695331577E-1,11[&rate=5.67637806777774E-4]:5.09113368774E-1)[&rate=5.67637806777774E-4]:2.492703243236E-1,(((50[&rate=5.67637806777774E-4]:7.553931825867E-2,48[&rate=5.67637806777774E-4]:1.577310990805E-1)[&rate=5.67637806777774E-4]:3.990131174656E-1,45[&rate=5.67637806777774E-4]:5.540044905187E-1)[&rate=5.67637806777774E-4]:1.268314777966E-1,(43[&rate=5.67637806777774E-4]:5.283428703627E-1,44[&rate=5.67637806777774E-4]:5.256031443353E-1)[&rate=5.67637806777774E-4]:1.333150157609E-1)[&rate=5.67637806777774E-4]:7.480799875489E-2)[&rate=5.67637806777774E-4]:1.825142070857E-2,51[&rate=5.67637806777774E-4]:6.944433329843E-1)[&rate=5.67637806777774E-4]:4.680173794777E-2)[&rate=5.67637806777774E-4]:3.107750969625E-1,((46[&rate=5.67637806777774E-4]:7.940356702066E-1,(41[&rate=5.67637806777774E-4]:4.28596599756E-1,53[&rate=5.67637806777774E-4]:4.587335860573E-1)[&rate=5.67637806777774E-4]:3.435212622315E-1)[&rate=5.67637806777774E-4]:2.309661503641E-1,((8[&rate=5.67637806777774E-4]:8.090034500673E-1,(27[&rate=5.67637806777774E-4]:5.417166752024E-1,4[&rate=5.67637806777774E-4]:3.691139354764E-1)[&rate=5.67637806777774E-4]:3.905744460978E-1)[&rate=5.67637806777774E-4]:6.515680850747E-2,((12[&rate=5.67637806777774E-4]:6.917720722118E-1,15[&rate=5.67637806777774E-4]:7.301282365955E-1)[&rate=5.67637806777774E-4]:1.585845152153E-1,49[&rate=5.67637806777774E-4]:8.503565874272E-1)[&rate=5.67637806777774E-4]:3.202284922968E-2)[&rate=5.67637806777774E-4]:1.481018359685E-1)[&rate=5.67637806777774E-4]:1.037306760911E-1)[&rate=5.67637806777774E-4]:1.424335701567E-1)[&rate=5.67637806777774E-4]:1.068605198934E-1)[&rate=5.67637806777774E-4]:2.643575775318E-1,(((16[&rate=5.67637806777774E-4]:5.110017596241E-1,3[&rate=5.67637806777774E-4]:3.959332664735E-1)[&rate=5.67637806777774E-4]:2.114931343812E-1,5[&rate=5.67637806777774E-4]:6.594811953751E-1)[&rate=5.67637806777774E-4]:4.936229760131E-1,(13[&rate=5.67637806777774E-4]:4.56550014522E-1,9[&rate=5.67637806777774E-4]:4.181938501385E-1)[&rate=5.67637806777774E-4]:7.513486774141E-1)[&rate=5.67637806777774E-4]:4.701019106636E-1)[&rate=5.67637806777774E-4]:5.114490844427E-1,38[&rate=5.67637806777774E-4]:1.079860645946E0)[&rate=5.67637806777774E-4]:4.463292977918E-1,61[&rate=5.67637806777774E-4]:6.732443639794E-1)[&rate=5.67637806777774E-4]:6.181392728996E-2)[&rate=5.67637806777774E-4]:2.394081993526E-2,((30[&rate=5.67637806777774E-4]:5.985042591294E-1,((((24[&rate=5.67637806777774E-4]:8.142934350609E-1,(6[&rate=5.67637806777774E-4]:9.980747604094E-2,7[&rate=5.67637806777774E-4]:9.980747604094E-2)[&rate=5.67637806777774E-4]:6.076366439515E-1)[&rate=5.67637806777774E-4]:6.348656055194E-2,((20[&rate=5.67637806777774E-4]:5.424023641396E-1,25[&rate=5.67637806777774E-4]:5.588407203039E-1)[&rate=5.67637806777774E-4]:3.042306237081E-1,(2[&rate=5.67637806777774E-4]:6.456358871115E-1,28[&rate=5.67637806777774E-4]:8.730331473856E-1)[&rate=5.67637806777774E-4]:2.839436101012E-2)[&rate=5.67637806777774E-4]:2.018810365555E-2)[&rate=5.67637806777774E-4]:1.785958083841E0,34[&rate=5.67637806777774E-4]:4.524123814228E-1)[&rate=5.67637806777774E-4]:6.901758039846E-2,14[&rate=5.67637806777774E-4]:2.677961139305E0)[&rate=5.67637806777774E-4]:6.036045941948E-3)[&rate=5.67637806777774E-4]:2.162031746892E-2,29[&rate=5.67637806777774E-4]:6.201245765983E-1)[&rate=5.67637806777774E-4]:1.865595537139E-2)[&rate=5.67637806777774E-4]:1.437164417829E-2)[&rate=5.67637806777774E-4]:6.842239667652E-2);
tree STATE_14596000 [&joint=-18018.99287588018,lnP=-18018.99287588018] = [&R] ((36[&rate=4.62007797914341E-4]:7.74327283178E-1,33[&rate=4.62007797914341E-4]:7.388081574951E-1)[&rate=4.62007797914341E-4]:1.238946097529E-1,(((((((57[&rate=4.62007797914341E-4]:5.551191462833E-1,(60[&rate=4.62007797914341E-4]:4.920928229967E-1,(59[&rate=4.62007797914341E-4]:4.505426606864E-1,56[&rate=4.62007797914341E-4]:4.532823867137E-1)[&rate=4.62007797914341E-4]:3.607071025537E-2)[&rate=4.62007797914341E-4]:6.302632328664E-2)[&rate=4.62007797914341E-4]:1.100456124079E0,(((22[&rate=4.62007797914341E-4]:9.877977056885E-1,(1[&rate=4.62007797914341E-4]:1.036551445259E-1,(26[&rate=4.62007797914341E-4]:8.248206169343E-1,19[&rate=4.62007797914341E-4]:8.001630826879E-1)[&rate=4.62007797914341E-4]:6.513589745448E-2)[&rate=4.62007797914341E-4]:1.033206433544E-1)[&rate=4.62007797914341E-4]:3.268582588768E-1,(39[&rate=4.62007797914341E-4]:1.501097584057E-1,((21[&rate=4.62007797914341E-4]:7.637286828853E-1,(18[&rate=4.62007797914341E-4]:4.954856809086E-1,23[&rate=4.62007797914341E-4]:5.146637631003E-1)[&rate=4.62007797914341E-4]:2.600238238946E-1)[&rate=4.62007797914341E-4]:9.216899640433E-2,(55[&rate=4.62007797914341E-4]:6.712111841137E-1,10[&rate=4.62007797914341E-4]:6.903892663054E-1)[&rate=4.62007797914341E-4]:8.057690613496E-2)[&rate=4.62007797914341E-4]:4.448970106228E-1)[&rate=4.62007797914341E-4]:2.902370543193E-3)[&rate=4.62007797914341E-4]:2.258150619663E-1,(((52[&rate=4.62007797914341E-4]:6.830724263073E-1,((47[&rate=4.62007797914341E-4]:6.821843329808E-1,((40[&rate=4.62007797914341E-4]:4.108971866307E-1,42[&rate=4.62007797914341E-4]:4.108971866307E-1)[&rate=4.62007797914341E-4]:1.889849004072E-2,54[&rate=4.62007797914341E-4]:6.215764985892E-1)[&rate=4.62007797914341E-4]:2.359503001449E-1)[&rate=4.62007797914341E-4]:6.645019728893E-2,(63[&rate=4.62007797914341E-4]:3.84458672276E-1,58[&rate=4.62007797914341E-4]:3.817189462487E-1)[&rate=4.62007797914341E-4]:3.258196936102E-1)[&rate=4.62007797914341E-4]:1.115022480473E-2)[&rate=4.62007797914341E-4]:3.203341285579E-1,(((((50[&rate=4.62007797914341E-4]:3.658341218699E-1,48[&rate=4.62007797914341E-4]:4.480259026917E-1)[&rate=4.62007797914341E-4]:1.837256252231E-1,45[&rate=4.62007797914341E-4]:6.290118018875E-1)[&rate=4.62007797914341E-4]:1.297184783425E-1,(43[&rate=4.62007797914341E-4]:6.571285904675E-1,44[&rate=4.62007797914341E-4]:6.543888644401E-1)[&rate=4.62007797914341E-4]:8.242360757086E-2)[&rate=4.62007797914341E-4]:7.141199842967E-2,(17[&rate=4.62007797914341E-4]:4.91755113592E-1,11[&rate=4.62007797914341E-4]:4.533989492083E-1)[&rate=4.62007797914341E-4]:3.794830554788E-1)[&rate=4.62007797914341E-4]:1.438593030363E-2,51[&rate=4.62007797914341E-4]:7.650761541689E-1)[&rate=4.62007797914341E-4]:2.383304006963E-1)[&rate=4.62007797914341E-4]:1.029174270834E-1,((49[&rate=4.62007797914341E-4]:7.624991597935E-1,(41[&rate=4.62007797914341E-4]:6.789538800778E-1,(53[&rate=4.62007797914341E-4]:5.752463217626E-1,46[&rate=4.62007797914341E-4]:5.670271436803E-1)[&rate=4.62007797914341E-4]:1.338445446166E-1)[&rate=4.62007797914341E-4]:5.614801944192E-2)[&rate=4.62007797914341E-4]:2.471656043599E-1,(8[&rate=4.62007797914341E-4]:8.98867634519E-1,((27[&rate=4.62007797914341E-4]:3.241632101208E-1,4[&rate=4.62007797914341E-4]:1.515604703948E-1)[&rate=4.62007797914341E-4]:6.589715692785E-1,(12[&rate=4.62007797914341E-4]:4.993807950123E-1,15[&rate=4.62007797914341E-4]:5.37736959396E-1)[&rate=4.62007797914341E-4]:3.686854912361E-1)[&rate=4.62007797914341E-4]:3.902052635262E-2)[&rate=4.62007797914341E-4]:1.025779515524E-1)[&rate=4.62007797914341E-4]:1.78850998617E-1)[&rate=4.62007797914341E-4]:2.642840308844E-1)[&rate=4.62007797914341E-4]:3.017273698085E-2)[&rate=4.62007797914341E-4]:5.244745791474E-1,(((16[&rate=4.62007797914341E-4]:5.763541314644E-1,3[&rate=4.62007797914341E-4]:4.612856383138E-1)[&rate=4.62007797914341E-4]:1.746343550925E-1,(13[&rate=4.62007797914341E-4]:5.746717366893E-1,9[&rate=4.62007797914341E-4]:5.363155723058E-1)[&rate=4.62007797914341E-4]:1.680975717852E-1)[&rate=4.62007797914341E-4]:1.718508478176E-1,5[&rate=4.62007797914341E-4]:8.598256357443E-1)[&rate=4.62007797914341E-4]:1.122963939792E0)[&rate=4.62007797914341E-4]:6.796425148722E-1,38[&rate=4.62007797914341E-4]:1.607637569861E0)[&rate=4.62007797914341E-4]:5.868870399602E-2,((2[&rate=4.62007797914341E-4]:1.064961781546E0,(((20[&rate=4.62007797914341E-4]:3.397608987068E-1,25[&rate=4.62007797914341E-4]:3.561992548711E-1)[&rate=4.62007797914341E-4]:4.460239146286E-1,28[&rate=4.62007797914341E-4]:8.405793338834E-1)[&rate=4.62007797914341E-4]:1.66647337356E-1,(24[&rate=4.62007797914341E-4]:8.65138805627E-1,(6[&rate=4.62007797914341E-4]:4.384942923329E-1,7[&rate=4.62007797914341E-4]:4.384942923329E-1)[&rate=4.62007797914341E-4]:3.197951982255E-1)[&rate=4.62007797914341E-4]:9.825224917405E-2)[&rate=4.62007797914341E-4]:2.851323705804E-1)[&rate=4.62007797914341E-4]:1.55646381447E0,62[&rate=4.62007797914341E-4]:7.220768423664E-1)[&rate=4.62007797914341E-4]:2.846232167691E-2)[&rate=4.62007797914341E-4]:2.025730603971E-2,((30[&rate=4.62007797914341E-4]:6.526324631604E-1,14[&rate=4.62007797914341E-4]:2.738125389278E0)[&rate=4.62007797914341E-4]:4.318559725729E-2,((34[&rate=4.62007797914341E-4]:5.309349434831E-1,29[&rate=4.62007797914341E-4]:6.019731948493E-1)[&rate=4.62007797914341E-4]:7.755554612298E-2,61[&rate=4.62007797914341E-4]:7.997473202072E-1)[&rate=4.62007797914341E-4]:1.62893194454E-2)[&rate=4.62007797914341E-4]:1.760136048494E-2)[&rate=4.62007797914341E-4]:4.646279881551E-3,(35[&rate=4.62007797914341E-4]:8.460378086638E-1,((37[&rate=4.62007797914341E-4]:1.874480726077E-1,31[&rate=4.62007797914341E-4]:1.874480726077E-1)[&rate=4.62007797914341E-4]:3.272058816544E-1,32[&rate=4.62007797914341E-4]:5.993534078142E-1)[&rate=4.62007797914341E-4]:2.576133625983E-1)[&rate=4.62007797914341E-4]:4.431926667192E-4)[&rate=4.62007797914341E-4]:2.98829681032E-2);
tree STATE_14598000 [&joint=-18038.14635918109,lnP=-18038.14635918109] = [&R] ((((61[&rate=5.438328321291004E-4]:8.141607669777E-1,((((((21[&rate=5.438328321291004E-4]:5.52666410386E-1,(18[&rate=5.438328321291004E-4]:4.146800394667E-1,23[&rate=5.438328321291004E-4]:4.338581216584E-1)[&rate=5.438328321291004E-4]:1.297671928372E-1)[&rate=5.438328321291004E-4]:2.067420813633E-1,(55[&rate=5.438328321291004E-4]:6.075595152244E-1,10[&rate=5.438328321291004E-4]:6.267375974161E-1)[&rate=5.438328321291004E-4]:4.773938748393E-2)[&rate=5.438328321291004E-4]:7.189814968162E-1,(39[&rate=5.438328321291004E-4]:8.694023281768E-2,(22[&rate=5.438328321291004E-4]:1.08277570407E0,(1[&rate=5.438328321291004E-4]:1.760363492878E-1,(26[&rate=5.438328321291004E-4]:7.556585078661E-1,19[&rate=5.438328321291004E-4]:7.310009736197E-1)[&rate=5.438328321291004E-4]:2.066792112846E-1)[&rate=5.438328321291004E-4]:1.25917436974E-1)[&rate=5.438328321291004E-4]:1.65808364364E-1)[&rate=5.438328321291004E-4]:2.407648242411E-1)[&rate=5.438328321291004E-4]:1.8296804255E-1,((57[&rate=5.438328321291004E-4]:1.001461245141E0,((59[&rate=5.438328321291004E-4]:3.231636108463E-1,60[&rate=5.438328321291004E-4]:3.286430629012E-1)[&rate=5.438328321291004E-4]:2.888755191354E-1,56[&rate=5.438328321291004E-4]:6.14778856009E-1)[&rate=5.438328321291004E-4]:3.839426631041E-1)[&rate=5.438328321291004E-4]:5.914068620527E-1,((((52[&rate=5.438328321291004E-4]:6.537591566355E-1,(63[&rate=5.438328321291004E-4]:3.336591839137E-1,58[&rate=5.438328321291004E-4]:3.309194578864E-1)[&rate=5.438328321291004E-4]:3.584561371055E-1)[&rate=5.438328321291004E-4]:1.421049104766E-1,((47[&rate=5.438328321291004E-4]:4.025234165078E-1,54[&rate=5.438328321291004E-4]:5.778658822612E-1)[&rate=5.438328321291004E-4]:2.770055687469E-1,(42[&rate=5.438328321291004E-4]:2.001767549193E-1,40[&rate=5.438328321291004E-4]:2.001767549193E-1)[&rate=5.438328321291004E-4]:4.62913874171E-1)[&rate=5.438328321291004E-4]:1.930474106246E-1)[&rate=5.438328321291004E-4]:2.029335816216E-1,((51[&rate=5.438328321291004E-4]:7.905696574711E-1,((43[&rate=5.438328321291004E-4]:5.47455605253E-1,44[&rate=5.438328321291004E-4]:5.447158792256E-1)[&rate=5.438328321291004E-4]:1.168570271847E-1,((50[&rate=5.438328321291004E-4]:1.424196754359E-1,48[&rate=5.438328321291004E-4]:2.246114562578E-1)[&rate=5.438328321291004E-4]:3.960483440076E-1,45[&rate=5.438328321291004E-4]:6.17920074238E-1)[&rate=5.438328321291004E-4]:6.557064039135E-2)[&rate=5.438328321291004E-4]:1.865309976362E-1)[&rate=5.438328321291004E-4]:1.035585223411E-2,(17[&rate=5.438328321291004E-4]:6.433993561347E-1,11[&rate=5.438328321291004E-4]:6.05043191751E-1)[&rate=5.438328321291004E-4]:2.780740987761E-1)[&rate=5.438328321291004E-4]:1.978721390285E-1)[&rate=5.438328321291004E-4]:3.139686676387E-1,(((46[&rate=5.438328321291004E-4]:6.36264027965E-1,49[&rate=5.438328321291004E-4]:6.417434800197E-1)[&rate=5.438328321291004E-4]:6.521467522259E-2,(41[&rate=5.438328321291004E-4]:6.271354583714E-1,53[&rate=5.438328321291004E-4]:6.572724446728E-1)[&rate=5.438328321291004E-4]:5.242543659711E-2)[&rate=5.438328321291004E-4]:3.55433451045E-1,(((27[&rate=5.438328321291004E-4]:5.889704448126E-1,4[&rate=5.438328321291004E-4]:4.163677050866E-1)[&rate=5.438328321291004E-4]:4.092375588792E-1,8[&rate=5.438328321291004E-4]:8.749203324589E-1)[&rate=5.438328321291004E-4]:1.133766661689E-1,(12[&rate=5.438328321291004E-4]:6.558268854519E-1,15[&rate=5.438328321291004E-4]:6.941830498356E-1)[&rate=5.438328321291004E-4]:3.406892912579E-1)[&rate=5.438328321291004E-4]:6.587542957746E-2)[&rate=5.438328321291004E-4]:3.32566490907E-1)[&rate=5.438328321291004E-4]:2.530727027296E-2)[&rate=5.438328321291004E-4]:1.643803348812E-1)[&rate=5.438328321291004E-4]:1.792754546104E-1,((5[&rate=5.438328321291004E-4]:4.93607225859E-1,(16[&rate=5.438328321291004E-4]:4.792503153324E-1,3[&rate=5.438328321291004E-4]:3.641818221818E-1)[&rate=5.438328321291004E-4]:7.737060915678E-2)[&rate=5.438328321291004E-4]:3.509361573887E-1,(13[&rate=5.438328321291004E-4]:4.983977137842E-1,9[&rate=5.438328321291004E-4]:4.600415494008E-1)[&rate=5.438328321291004E-4]:4.009401900113E-1)[&rate=5.438328321291004E-4]:8.947202394647E-1)[&rate=5.438328321291004E-4]:4.419433867912E-1,38[&rate=5.438328321291004E-4]:1.126412488955E0)[&rate=5.438328321291004E-4]:5.406938577811E-1)[&rate=5.438328321291004E-4]:3.181846572232E-2,((14[&rate=5.438328321291004E-4]:2.765345657603E0,(62[&rate=5.438328321291004E-4]:5.51286166792E-1,30[&rate=5.438328321291004E-4]:4.939091176116E-1)[&rate=5.438328321291004E-4]:1.859436138738E-1)[&rate=5.438328321291004E-4]:4.266950192066E-2,(29[&rate=5.438328321291004E-4]:6.51605133645E-1,34[&rate=5.438328321291004E-4]:5.805668822789E-1)[&rate=5.438328321291004E-4]:7.091709976107E-2)[&rate=5.438328321291004E-4]:3.238420059007E-3)[&rate=5.438328321291004E-4]:1.821047822293E-2,(((20[&rate=5.438328321291004E-4]:2.85875388293E-1,25[&rate=5.438328321291004E-4]:3.023137444573E-1)[&rate=5.438328321291004E-4]:5.804067627475E-1,((6[&rate=5.438328321291004E-4]:3.09799617509E-1,7[&rate=5.438328321291004E-4]:3.09799617509E-1)[&rate=5.438328321291004E-4]:3.813413566431E-1,24[&rate=5.438328321291004E-4]:7.979902892206E-1)[&rate=5.438328321291004E-4]:7.925076592944E-2)[&rate=5.438328321291004E-4]:9.776422930429E-2,(2[&rate=5.438328321291004E-4]:4.533442287721E-1,28[&rate=5.438328321291004E-4]:6.807414890462E-1)[&rate=5.438328321291004E-4]:3.380994118466E-1)[&rate=5.438328321291004E-4]:1.909253293899E0)[&rate=5.438328321291004E-4]:5.8196290379E-2,((35[&rate=5.438328321291004E-4]:8.198820541212E-1,((37[&rate=5.438328321291004E-4]:6.442033153252E-2,31[&rate=5.438328321291004E-4]:6.442033153252E-2)[&rate=5.438328321291004E-4]:6.50312657974E-1,32[&rate=5.438328321291004E-4]:7.994324430585E-1)[&rate=5.438328321291004E-4]:3.137857281134E-2)[&rate=5.438328321291004E-4]:3.802178961884E-2,(36[&rate=5.438328321291004E-4]:7.058591524102E-1,33[&rate=5.438328321291004E-4]:6.703400267273E-1)[&rate=5.438328321291004E-4]:1.73902614827E-1)[&rate=5.438328321291004E-4]:7.267887887336E-2);
tree STATE_14600000 [&joint=-18020.89771849939,lnP=-18020.89771849939] = [&R] ((((((62[&rate=4.1029784705296017E-4]:7.372209228773E-1,((((((21[&rate=4.1029784705296017E-4]:7.727298820348E-1,(18[&rate=4.1029784705296017E-4]:3.727472506787E-1,23[&rate=4.1029784705296017E-4]:3.919253328704E-1)[&rate=4.1029784705296017E-4]:3.91763453274E-1)[&rate=4.1029784705296017E-4]:2.403348528835E-2,(55[&rate=4.1029784705296017E-4]:5.911017550235E-1,10[&rate=4.1029784705296017E-4]:6.102798372152E-1)[&rate=4.1029784705296017E-4]:1.015520232587E-1)[&rate=4.1029784705296017E-4]:6.28589713828E-1,(39[&rate=4.1029784705296017E-4]:1.496337073754E-1,(22[&rate=4.1029784705296017E-4]:9.497420300535E-1,(1[&rate=4.1029784705296017E-4]:5.060572422375E-2,(26[&rate=4.1029784705296017E-4]:8.158615554192E-1,19[&rate=4.1029784705296017E-4]:7.912040211728E-1)[&rate=4.1029784705296017E-4]:2.104553866746E-2)[&rate=4.1029784705296017E-4]:1.183143880216E-1)[&rate=4.1029784705296017E-4]:3.615355129382E-1)[&rate=4.1029784705296017E-4]:1.25034442269E-1)[&rate=4.1029784705296017E-4]:7.748392142195E-2,((57[&rate=4.1029784705296017E-4]:9.456683349617E-1,((59[&rate=4.1029784705296017E-4]:8.637127821345E-1,56[&rate=4.1029784705296017E-4]:8.664525081618E-1)[&rate=4.1029784705296017E-4]:4.991256189375E-2,60[&rate=4.1029784705296017E-4]:9.191047960832E-1)[&rate=4.1029784705296017E-4]:2.656353887851E-2)[&rate=4.1029784705296017E-4]:6.431757904755E-1,((((63[&rate=4.1029784705296017E-4]:6.410584680487E-1,58[&rate=4.1029784705296017E-4]:6.383187420213E-1)[&rate=4.1029784705296017E-4]:2.030232645738E-1,((42[&rate=4.1029784705296017E-4]:4.206603498499E-1,(40[&rate=4.1029784705296017E-4]:3.583439318452E-1,(54[&rate=4.1029784705296017E-4]:5.143874440446E-1,47[&rate=4.1029784705296017E-4]:3.390449782912E-1)[&rate=4.1029784705296017E-4]:3.573730971842E-2)[&rate=4.1029784705296017E-4]:6.231641800469E-2)[&rate=4.1029784705296017E-4]:2.509424048736E-1,52[&rate=4.1029784705296017E-4]:6.113287821208E-1)[&rate=4.1029784705296017E-4]:1.94396786118E-1)[&rate=4.1029784705296017E-4]:2.731733815026E-1,(((43[&rate=4.1029784705296017E-4]:6.136675207431E-1,44[&rate=4.1029784705296017E-4]:6.109277947158E-1)[&rate=4.1029784705296017E-4]:1.163189787178E-1,((50[&rate=4.1029784705296017E-4]:4.116314853582E-1,48[&rate=4.1029784705296017E-4]:4.9382326618E-1)[&rate=4.1029784705296017E-4]:2.076310933574E-1,45[&rate=4.1029784705296017E-4]:6.987146335101E-1)[&rate=4.1029784705296017E-4]:5.044994814262E-2)[&rate=4.1029784705296017E-4]:1.026922278861E-1,(51[&rate=4.1029784705296017E-4]:6.096159103412E-1,(17[&rate=4.1029784705296017E-4]:5.30308615399E-1,11[&rate=4.1029784705296017E-4]:4.919524510153E-1)[&rate=4.1029784705296017E-4]:1.998552401478E-1)[&rate=4.1029784705296017E-4]:1.627888444031E-1)[&rate=4.1029784705296017E-4]:3.064941949971E-1)[&rate=4.1029784705296017E-4]:2.014763971134E-1,(((46[&rate=4.1029784705296017E-4]:5.87764137309E-1,(41[&rate=4.1029784705296017E-4]:4.678654060738E-1,49[&rate=4.1029784705296017E-4]:4.952626663476E-1)[&rate=4.1029784705296017E-4]:9.798092301619E-2)[&rate=4.1029784705296017E-4]:9.283248274802E-2,53[&rate=4.1029784705296017E-4]:6.888157981393E-1)[&rate=4.1029784705296017E-4]:1.824547199063E-1,((8[&rate=4.1029784705296017E-4]:7.066453361835E-1,(27[&rate=4.1029784705296017E-4]:5.743933731672E-1,4[&rate=4.1029784705296017E-4]:4.017906334412E-1)[&rate=4.1029784705296017E-4]:2.555396342492E-1)[&rate=4.1029784705296017E-4]:3.78749370327E-2,(12[&rate=4.1029784705296017E-4]:3.883040644336E-1,15[&rate=4.1029784705296017E-4]:4.266602288173E-1)[&rate=4.1029784705296017E-4]:3.644353868647E-1)[&rate=4.1029784705296017E-4]:1.157913407199E-1)[&rate=4.1029784705296017E-4]:4.940363356586E-1)[&rate=4.1029784705296017E-4]:5.367425803425E-2)[&rate=4.1029784705296017E-4]:9.88328809497E-3)[&rate=4.1029784705296017E-4]:5.095921749743E-1,(((13[&rate=4.1029784705296017E-4]:7.934076691397E-1,9[&rate=4.1029784705296017E-4]:7.550515047563E-1)[&rate=4.1029784705296017E-4]:2.253217751598E-1,(16[&rate=4.1029784705296017E-4]:4.906530260296E-1,3[&rate=4.1029784705296017E-4]:3.75584532879E-1)[&rate=4.1029784705296017E-4]:5.362955963523E-1)[&rate=4.1029784705296017E-4]:1.888556320905E-1,5[&rate=4.1029784705296017E-4]:1.152790555842E0)[&rate=4.1029784705296017E-4]:7.582687586916E-1)[&rate=4.1029784705296017E-4]:7.189642860022E-1,38[&rate=4.1029784705296017E-4]:1.575229079988E0)[&rate=4.1029784705296017E-4]:7.777895270278E-2)[&rate=4.1029784705296017E-4]:9.649041117656E-3,(30[&rate=4.1029784705296017E-4]:6.855914290808E-1,61[&rate=4.1029784705296017E-4]:8.058100083157E-1)[&rate=4.1029784705296017E-4]:3.901485733872E-3)[&rate=4.1029784705296017E-4]:4.137626244296E-3,(2[&rate=4.1029784705296017E-4]:8.188294404329E-1,(((20[&rate=4.1029784705296017E-4]:4.758866466401E-1,25[&rate=4.1029784705296017E-4]:4.923250028045E-1)[&rate=4.1029784705296017E-4]:3.837861042212E-1,28[&rate=4.1029784705296017E-4]:9.144672714094E-1)[&rate=4.1029784705296017E-4]:2.192562101094E-2,((6[&rate=4.1029784705296017E-4]:3.40493133231E-1,7[&rate=4.1029784705296017E-4]:3.40493133231E-1)[&rate=4.1029784705296017E-4]:3.478697770775E-1,24[&rate=4.1029784705296017E-4]:7.95212225377E-1)[&rate=4.1029784705296017E-4]:9.734505060491E-2)[&rate=4.1029784705296017E-4]:1.098338082867E-1)[&rate=4.1029784705296017E-4]:1.831526903455E0)[&rate=4.1029784705296017E-4]:2.667290924325E-2,(14[&rate=4.1029784705296017E-4]:2.676478874102E0,(34[&rate=4.1029784705296017E-4]:4.780559433412E-1,29[&rate=4.1029784705296017E-4]:5.490941947074E-1)[&rate=4.1029784705296017E-4]:4.189175327775E-2)[&rate=4.1029784705296017E-4]:1.293175023171E-1)[&rate=4.1029784705296017E-4]:1.601831747473E-2,(36[&rate=4.1029784705296017E-4]:7.880788668051E-1,33[&rate=4.1029784705296017E-4]:7.525597411222E-1)[&rate=4.1029784705296017E-4]:9.851612501539E-2)[&rate=4.1029784705296017E-4]:1.583566697186E-2,(35[&rate=4.1029784705296017E-4]:8.634516558321E-1,((37[&rate=4.1029784705296017E-4]:1.823300282548E-1,31[&rate=4.1029784705296017E-4]:1.823300282548E-1)[&rate=4.1029784705296017E-4]:4.817516971122E-1,32[&rate=4.1029784705296017E-4]:7.48781178919E-1)[&rate=4.1029784705296017E-4]:1.255994386617E-1)[&rate=4.1029784705296017E-4]:1.712107946302E-2);
tree STATE_14602000 [&joint=-18009.443419418272,lnP=-18009.443419418272] = [&R] ((35[&rate=5.165322567689711E-4]:9.323804431845E-1,(((37[&rate=5.165322567689711E-4]:2.194004084633E-1,31[&rate=5.165322567689711E-4]:2.194004084633E-1)[&rate=5.165322567689711E-4]:4.758208995385E-1,32[&rate=5.165322567689711E-4]:7.799207615539E-1)[&rate=5.165322567689711E-4]:1.497724291642E-1,(36[&rate=5.165322567689711E-4]:7.404359234633E-1,33[&rate=5.165322567689711E-4]:7.049167977805E-1)[&rate=5.165322567689711E-4]:2.001862290032E-1)[&rate=5.165322567689711E-4]:1.361621421517E-2)[&rate=5.165322567689711E-4]:1.445995360629E-2,((((((57[&rate=5.165322567689711E-4]:9.836912518472E-1,(56[&rate=5.165322567689711E-4]:8.673681952729E-1,(59[&rate=5.165322567689711E-4]:8.135368357943E-1,60[&rate=5.165322567689711E-4]:8.190162878492E-1)[&rate=5.165322567689711E-4]:5.109163345123E-2)[&rate=5.165322567689711E-4]:1.135833305468E-1)[&rate=5.165322567689711E-4]:6.827701160423E-1,(((((52[&rate=5.165322567689711E-4]:6.184737281189E-1,((47[&rate=5.165322567689711E-4]:4.043652367592E-1,54[&rate=5.165322567689711E-4]:5.797077025126E-1)[&rate=5.165322567689711E-4]:1.374917697137E-1,(40[&rate=5.165322567689711E-4]:3.987360752616E-1,42[&rate=5.165322567689711E-4]:3.987360752616E-1)[&rate=5.165322567689711E-4]:1.266825750469E-1)[&rate=5.165322567689711E-4]:1.533290504131E-1)[&rate=5.165322567689711E-4]:3.085707730638E-1,(63[&rate=5.165322567689711E-4]:4.016651570241E-1,58[&rate=5.165322567689711E-4]:3.989254309967E-1)[&rate=5.165322567689711E-4]:5.637355085423E-1)[&rate=5.165322567689711E-4]:1.587705227781E-1,(((43[&rate=5.165322567689711E-4]:5.172445175844E-1,44[&rate=5.165322567689711E-4]:5.145047915571E-1)[&rate=5.165322567689711E-4]:2.064992663208E-1,((50[&rate=5.165322567689711E-4]:2.455067242325E-1,48[&rate=5.165322567689711E-4]:3.276985050544E-1)[&rate=5.165322567689711E-4]:3.605872318112E-1,45[&rate=5.165322567689711E-4]:6.855460108383E-1)[&rate=5.165322567689711E-4]:5.73758552587E-2)[&rate=5.165322567689711E-4]:1.677379914778E-1,(51[&rate=5.165322567689711E-4]:7.576960361988E-1,(17[&rate=5.165322567689711E-4]:7.438854313324E-1,11[&rate=5.165322567689711E-4]:7.055292669488E-1)[&rate=5.165322567689711E-4]:1.343585500719E-1)[&rate=5.165322567689711E-4]:7.351176658147E-2)[&rate=5.165322567689711E-4]:2.546072211805E-1)[&rate=5.165322567689711E-4]:9.013069991318E-2,(((41[&rate=5.165322567689711E-4]:1.666602559449E-1,53[&rate=5.165322567689711E-4]:1.967972422463E-1)[&rate=5.165322567689711E-4]:5.52288420994E-1,(46[&rate=5.165322567689711E-4]:7.126494978781E-1,49[&rate=5.165322567689711E-4]:7.181289499329E-1)[&rate=5.165322567689711E-4]:2.821698727986E-2)[&rate=5.165322567689711E-4]:3.134725441037E-1,((8[&rate=5.165322567689711E-4]:7.062056007503E-1,(27[&rate=5.165322567689711E-4]:5.816544854331E-1,4[&rate=5.165322567689711E-4]:4.090517457071E-1)[&rate=5.165322567689711E-4]:2.478387865501E-1)[&rate=5.165322567689711E-4]:3.161236374626E-1,(12[&rate=5.165322567689711E-4]:6.836440411832E-1,15[&rate=5.165322567689711E-4]:7.220002055669E-1)[&rate=5.165322567689711E-4]:3.469043751117E-1)[&rate=5.165322567689711E-4]:2.927006502153E-2)[&rate=5.165322567689711E-4]:1.983190233794E-1)[&rate=5.165322567689711E-4]:2.268760687098E-1,(((21[&rate=5.165322567689711E-4]:7.635951634042E-1,(18[&rate=5.165322567689711E-4]:5.501876415952E-1,23[&rate=5.165322567689711E-4]:5.693657237869E-1)[&rate=5.165322567689711E-4]:2.05188343727E-1)[&rate=5.165322567689711E-4]:6.298986277906E-2,(55[&rate=5.165322567689711E-4]:6.594996834624E-1,10[&rate=5.165322567689711E-4]:6.786777656542E-1)[&rate=5.165322567689711E-4]:6.297575367993E-2)[&rate=5.165322567689711E-4]:5.201857581896E-1,((22[&rate=5.165322567689711E-4]:8.834682156696E-1,(1[&rate=5.165322567689711E-4]:5.904734905084E-2,(26[&rate=5.165322567689711E-4]:7.113953518794E-1,19[&rate=5.165322567689711E-4]:6.86737817633E-1)[&rate=5.165322567689711E-4]:1.339533670343E-1)[&rate=5.165322567689711E-4]:4.359894881055E-2)[&rate=5.165322567689711E-4]:2.791391032047E-1,39[&rate=5.165322567689711E-4]:9.634832579506E-4)[&rate=5.165322567689711E-4]:1.951223696082E-1)[&rate=5.165322567689711E-4]:2.149551177999E-1)[&rate=5.165322567689711E-4]:8.845054757652E-3)[&rate=5.165322567689711E-4]:2.448217347645E-1,(((16[&rate=5.165322567689711E-4]:7.520754965891E-1,3[&rate=5.165322567689711E-4]:6.370070034385E-1)[&rate=5.165322567689711E-4]:3.800875642669E-1,5[&rate=5.165322567689711E-4]:1.069149362226E0)[&rate=5.165322567689711E-4]:5.099336095462E-2,(13[&rate=5.165322567689711E-4]:5.712876751673E-1,9[&rate=5.165322567689711E-4]:5.329315107839E-1)[&rate=5.165322567689711E-4]:6.03649568561E-1)[&rate=5.165322567689711E-4]:5.938801055009E-1)[&rate=5.165322567689711E-4]:3.357063382565E-1,38[&rate=5.165322567689711E-4]:9.949346463898E-1)[&rate=5.165322567689711E-4]:6.770537591728E-1,(14[&rate=5.165322567689711E-4]:2.78034903082E0,61[&rate=5.165322567689711E-4]:8.150746839375E-1)[&rate=5.165322567689711E-4]:3.968141866318E-3)[&rate=5.165322567689711E-4]:9.064501419878E-2,(62[&rate=5.165322567689711E-4]:8.130781025142E-1,(((34[&rate=5.165322567689711E-4]:5.670345658713E-1,(2[&rate=5.165322567689711E-4]:1.058911039471E0,(((6[&rate=5.165322567689711E-4]:2.811697632565E-1,7[&rate=5.165322567689711E-4]:2.811697632565E-1)[&rate=5.165322567689711E-4]:3.904923896604E-1,24[&rate=5.165322567689711E-4]:7.785114679854E-1)[&rate=5.165322567689711E-4]:1.213364753727E-1,((20[&rate=5.165322567689711E-4]:5.361678005804E-1,25[&rate=5.165322567689711E-4]:5.526061567448E-1)[&rate=5.165322567689711E-4]:2.818969164215E-1,28[&rate=5.165322567689711E-4]:8.7285923755E-1)[&rate=5.165322567689711E-4]:7.082432224653E-2)[&rate=5.165322567689711E-4]:3.42624739949E-1)[&rate=5.165322567689711E-4]:1.535887580595E0)[&rate=5.165322567689711E-4]:4.306499489325E-2,30[&rate=5.165322567689711E-4]:6.811378121307E-1)[&rate=5.165322567689711E-4]:3.014840549535E-2,29[&rate=5.165322567689711E-4]:7.112862176261E-1)[&rate=5.165322567689711E-4]:4.44148357078E-2)[&rate=5.165322567689711E-4]:3.37682074338E-2)[&rate=5.165322567689711E-4]:2.895583547681E-2);
tree STATE_14604000 [&joint=-18023.77512742948,lnP=-18023.77512742948] = [&R] (((36[&rate=4.961711671580335E-4]:7.051068049642E-1,33[&rate=4.961711671580335E-4]:6.695876792813E-1)[&rate=4.961711671580335E-4]:2.513525262445E-1,((((61[&rate=4.961711671580335E-4]:5.544311261055E-1,34[&rate=4.961711671580335E-4]:3.631742955044E-1)[&rate=4.961711671580335E-4]:2.145419177406E-1,30[&rate=4.961711671580335E-4]:6.487544646112E-1)[&rate=4.961711671580335E-4]:4.930059243408E-2,((29[&rate=4.961711671580335E-4]:3.444155439772E-1,((((((((52[&rate=4.961711671580335E-4]:8.670440796862E-1,(((54[&rate=4.961711671580335E-4]:5.564737475898E-1,(47[&rate=4.961711671580335E-4]:3.485475347642E-1,42[&rate=4.961711671580335E-4]:3.321091785998E-1)[&rate=4.961711671580335E-4]:3.258374707226E-2)[&rate=4.961711671580335E-4]:3.478554406251E-1,40[&rate=4.961711671580335E-4]:7.125483662972E-1)[&rate=4.961711671580335E-4]:9.844911821238E-2,(63[&rate=4.961711671580335E-4]:3.711959526883E-1,58[&rate=4.961711671580335E-4]:3.68456226661E-1)[&rate=4.961711671580335E-4]:4.178837236022E-1)[&rate=4.961711671580335E-4]:1.163205677794E-1)[&rate=4.961711671580335E-4]:1.2558182003E-1,(((43[&rate=4.961711671580335E-4]:7.348415499611E-1,(45[&rate=4.961711671580335E-4]:6.320492797268E-1,(50[&rate=4.961711671580335E-4]:3.515407320893E-1,48[&rate=4.961711671580335E-4]:4.337325129112E-1)[&rate=4.961711671580335E-4]:2.01056492843E-1)[&rate=4.961711671580335E-4]:1.21970352426E-1)[&rate=4.961711671580335E-4]:9.271166871298E-2,44[&rate=4.961711671580335E-4]:8.248134926467E-1)[&rate=4.961711671580335E-4]:1.776183067883E-1,(51[&rate=4.961711671580335E-4]:7.659943660077E-1,(17[&rate=4.961711671580335E-4]:6.549137924652E-1,11[&rate=4.961711671580335E-4]:6.165576280815E-1)[&rate=4.961711671580335E-4]:2.31628518748E-1)[&rate=4.961711671580335E-4]:1.789031868519E-1)[&rate=4.961711671580335E-4]:4.772834685665E-2)[&rate=4.961711671580335E-4]:2.503490164678E-1,(((12[&rate=4.961711671580335E-4]:7.617859502998E-1,15[&rate=4.961711671580335E-4]:8.001421146835E-1)[&rate=4.961711671580335E-4]:7.083140458474E-2,((27[&rate=4.961711671580335E-4]:5.21182702572E-1,4[&rate=4.961711671580335E-4]:3.48579962846E-1)[&rate=4.961711671580335E-4]:3.14438809397E-1,8[&rate=4.961711671580335E-4]:7.123338407362E-1)[&rate=4.961711671580335E-4]:1.120643360663E-1)[&rate=4.961711671580335E-4]:2.294846680153E-1,((53[&rate=4.961711671580335E-4]:8.322292895185E-1,(41[&rate=4.961711671580335E-4]:6.475727060885E-1,49[&rate=4.961711671580335E-4]:6.749699663623E-1)[&rate=4.961711671580335E-4]:1.545195971287E-1)[&rate=4.961711671580335E-4]:2.29857510235E-3,46[&rate=4.961711671580335E-4]:8.263086865386E-1)[&rate=4.961711671580335E-4]:2.303138843066E-1)[&rate=4.961711671580335E-4]:2.630646741061E-1)[&rate=4.961711671580335E-4]:4.735887454725E-2,(((21[&rate=4.961711671580335E-4]:7.746599607333E-1,(18[&rate=4.961711671580335E-4]:5.284682390739E-1,23[&rate=4.961711671580335E-4]:5.476463212656E-1)[&rate=4.961711671580335E-4]:2.379725435774E-1)[&rate=4.961711671580335E-4]:5.198456501695E-2,(55[&rate=4.961711671580335E-4]:5.523617373115E-1,10[&rate=4.961711671580335E-4]:5.715398195032E-1)[&rate=4.961711671580335E-4]:1.701731993978E-1)[&rate=4.961711671580335E-4]:4.63032671225E-1,(39[&rate=4.961711671580335E-4]:1.171480838414E-2,(22[&rate=4.961711671580335E-4]:8.748277974685E-1,(1[&rate=4.961711671580335E-4]:8.861769040589E-2,(26[&rate=4.961711671580335E-4]:7.816488637777E-1,19[&rate=4.961711671580335E-4]:7.569913295313E-1)[&rate=4.961711671580335E-4]:9.327019649109E-2)[&rate=4.961711671580335E-4]:5.388189254382E-3)[&rate=4.961711671580335E-4]:2.98530846532E-1)[&rate=4.961711671580335E-4]:1.272774570844E-1)[&rate=4.961711671580335E-4]:1.595607033451E-1)[&rate=4.961711671580335E-4]:9.132932150158E-2,(57[&rate=4.961711671580335E-4]:7.917713901633E-1,((60[&rate=4.961711671580335E-4]:5.42842839088E-1,59[&rate=4.961711671580335E-4]:5.37363387033E-1)[&rate=4.961711671580335E-4]:3.135851840697E-2,56[&rate=4.961711671580335E-4]:5.714616314674E-1)[&rate=4.961711671580335E-4]:2.175700326684E-1)[&rate=4.961711671580335E-4]:8.446862426177E-1)[&rate=4.961711671580335E-4]:1.381776478564E-1,((5[&rate=4.961711671580335E-4]:9.980292938993E-1,(13[&rate=4.961711671580335E-4]:7.647027123426E-1,9[&rate=4.961711671580335E-4]:7.263465479591E-1)[&rate=4.961711671580335E-4]:2.881211021045E-1)[&rate=4.961711671580335E-4]:1.350834054303E-1,(16[&rate=4.961711671580335E-4]:7.384938714621E-1,3[&rate=4.961711671580335E-4]:6.234253783115E-1)[&rate=4.961711671580335E-4]:4.576325264976E-1)[&rate=4.961711671580335E-4]:4.442623073351E-1)[&rate=4.961711671580335E-4]:5.62983163792E-1,38[&rate=4.961711671580335E-4]:1.085563649909E0)[&rate=4.961711671580335E-4]:2.000191599474E-1,14[&rate=4.961711671580335E-4]:2.39791157698E0)[&rate=4.961711671580335E-4]:3.199689311493E-2)[&rate=4.961711671580335E-4]:2.628294354037E-1,(2[&rate=4.961711671580335E-4]:9.615837249087E-1,(((6[&rate=4.961711671580335E-4]:4.16882436983E-1,7[&rate=4.961711671580335E-4]:4.16882436983E-1)[&rate=4.961711671580335E-4]:3.684910830548E-1,24[&rate=4.961711671580335E-4]:8.922228351063E-1)[&rate=4.961711671580335E-4]:5.906896173669E-2,((20[&rate=4.961711671580335E-4]:4.413743561547E-1,25[&rate=4.961711671580335E-4]:4.578127123191E-1)[&rate=4.961711671580335E-4]:3.651513972035E-1,28[&rate=4.961711671580335E-4]:8.613202739063E-1)[&rate=4.961711671580335E-4]:1.338071393751E-1)[&rate=4.961711671580335E-4]:1.938535719013E-1)[&rate=4.961711671580335E-4]:1.602387057302E0)[&rate=4.961711671580335E-4]:9.081007766439E-2)[&rate=4.961711671580335E-4]:6.148388901803E-2,62[&rate=4.961711671580335E-4]:8.169159952436E-1)[&rate=4.961711671580335E-4]:4.664716110186E-2)[&rate=4.961711671580335E-4]:1.013899814248E-1,(((37[&rate=4.961711671580335E-4]:3.899665339083E-1,31[&rate=4.961711671580335E-4]:3.899665339083E-1)[&rate=4.961711671580335E-4]:1.062475639865E-1,32[&rate=4.961711671580335E-4]:5.809135514469E-1)[&rate=4.961711671580335E-4]:2.488114000726E-1,35[&rate=4.961711671580335E-4]:8.187959897707E-1)[&rate=4.961711671580335E-4]:2.171953993655E-1);
tree STATE_14606000 [&joint=-18030.310384593417,lnP=-18030.310384593417] = [&R] (((34[&rate=4.8243114637741373E-4]:6.549932199191E-1,(((((((((63[&rate=4.8243114637741373E-4]:5.960677427428E-1,58[&rate=4.8243114637741373E-4]:5.933280167154E-1)[&rate=4.8243114637741373E-4]:4.107151048085E-1,(((40[&rate=4.8243114637741373E-4]:2.577367909828E-1,54[&rate=4.8243114637741373E-4]:4.495176129005E-1)[&rate=4.8243114637741373E-4]:2.20817017956E-1,(47[&rate=4.8243114637741373E-4]:3.270288868671E-1,42[&rate=4.8243114637741373E-4]:3.105905307027E-1)[&rate=4.8243114637741373E-4]:1.679632782361E-1)[&rate=4.8243114637741373E-4]:8.122457446167E-2,52[&rate=4.8243114637741373E-4]:4.995044107977E-1)[&rate=4.8243114637741373E-4]:4.689222723699E-1)[&rate=4.8243114637741373E-4]:9.520453085613E-2,(51[&rate=4.8243114637741373E-4]:1.012453123759E0,(((45[&rate=4.8243114637741373E-4]:7.627795266759E-1,((50[&rate=4.8243114637741373E-4]:2.677616342002E-1,48[&rate=4.8243114637741373E-4]:3.499534150221E-1)[&rate=4.8243114637741373E-4]:2.805981152165E-1,43[&rate=4.8243114637741373E-4]:6.086337220195E-1)[&rate=4.8243114637741373E-4]:1.349677224647E-1)[&rate=4.8243114637741373E-4]:2.274584970123E-1,44[&rate=4.8243114637741373E-4]:9.683202154692E-1)[&rate=4.8243114637741373E-4]:8.45632126253E-2,(17[&rate=4.8243114637741373E-4]:6.560100083966E-1,11[&rate=4.8243114637741373E-4]:6.176538440129E-1)[&rate=4.8243114637741373E-4]:4.59887118328E-1)[&rate=4.8243114637741373E-4]:1.710394224028E-2)[&rate=4.8243114637741373E-4]:5.117809026442E-2)[&rate=4.8243114637741373E-4]:1.353751027081E-1,(((12[&rate=4.8243114637741373E-4]:4.467226921203E-1,15[&rate=4.8243114637741373E-4]:4.85078856504E-1)[&rate=4.8243114637741373E-4]:3.001389988019E-1,((27[&rate=4.8243114637741373E-4]:4.93896673841E-1,4[&rate=4.8243114637741373E-4]:3.21293934115E-1)[&rate=4.8243114637741373E-4]:1.225586021135E-1,8[&rate=4.8243114637741373E-4]:4.931676047216E-1)[&rate=4.8243114637741373E-4]:2.454749081186E-1)[&rate=4.8243114637741373E-4]:2.012659828986E-1,((53[&rate=4.8243114637741373E-4]:6.19125049227E-1,46[&rate=4.8243114637741373E-4]:6.109058711447E-1)[&rate=4.8243114637741373E-4]:1.244831954004E-1,(49[&rate=4.8243114637741373E-4]:7.303443717419E-1,41[&rate=4.8243114637741373E-4]:7.029471114681E-1)[&rate=4.8243114637741373E-4]:1.052414685797E-2)[&rate=4.8243114637741373E-4]:2.07259155221E-1)[&rate=4.8243114637741373E-4]:3.330704237329E-1)[&rate=4.8243114637741373E-4]:1.159747401996E-1,((39[&rate=4.8243114637741373E-4]:2.308370208808E-1,((22[&rate=4.8243114637741373E-4]:1.100606755472E0,(1[&rate=4.8243114637741373E-4]:8.639360943945E-2,(26[&rate=4.8243114637741373E-4]:7.483192867019E-1,19[&rate=4.8243114637741373E-4]:7.236617524554E-1)[&rate=4.8243114637741373E-4]:1.243756926005E-1)[&rate=4.8243114637741373E-4]:2.333912282243E-1)[&rate=4.8243114637741373E-4]:2.658988015104E-1,((21[&rate=4.8243114637741373E-4]:7.685189227859E-1,(18[&rate=4.8243114637741373E-4]:6.82038271488E-1,23[&rate=4.8243114637741373E-4]:7.012163536797E-1)[&rate=4.8243114637741373E-4]:7.826147321586E-2)[&rate=4.8243114637741373E-4]:3.286003165279E-1,(55[&rate=4.8243114637741373E-4]:9.282795818855E-1,10[&rate=4.8243114637741373E-4]:9.474576640772E-1)[&rate=4.8243114637741373E-4]:6.473006838734E-2)[&rate=4.8243114637741373E-4]:2.584274135589E-1)[&rate=4.8243114637741373E-4]:2.597529951481E-2)[&rate=4.8243114637741373E-4]:7.573459403352E-2,(57[&rate=4.8243114637741373E-4]:7.605936422273E-1,((59[&rate=4.8243114637741373E-4]:5.563138459166E-1,60[&rate=4.8243114637741373E-4]:5.617932979716E-1)[&rate=4.8243114637741373E-4]:4.172033371195E-2,56[&rate=4.8243114637741373E-4]:6.00773905656E-1)[&rate=4.8243114637741373E-4]:1.570800105438E-1)[&rate=4.8243114637741373E-4]:7.925533151528E-1)[&rate=4.8243114637741373E-4]:1.662862009949E-2)[&rate=4.8243114637741373E-4]:3.239401953617E-1,((16[&rate=4.8243114637741373E-4]:9.617625186298E-1,3[&rate=4.8243114637741373E-4]:8.466940254792E-1)[&rate=4.8243114637741373E-4]:1.73365149841E-1,(5[&rate=4.8243114637741373E-4]:9.636499683243E-1,(13[&rate=4.8243114637741373E-4]:4.523715276879E-1,9[&rate=4.8243114637741373E-4]:4.140153633045E-1)[&rate=4.8243114637741373E-4]:5.660729611842E-1)[&rate=4.8243114637741373E-4]:1.084640015163E-1)[&rate=4.8243114637741373E-4]:6.24341529028E-1)[&rate=4.8243114637741373E-4]:2.015872855066E-1,38[&rate=4.8243114637741373E-4]:8.432482638272E-1)[&rate=4.8243114637741373E-4]:6.728791578249E-1,(2[&rate=4.8243114637741373E-4]:1.093909166365E0,(28[&rate=4.8243114637741373E-4]:1.125343286601E0,((20[&rate=4.8243114637741373E-4]:4.26808304209E-1,25[&rate=4.8243114637741373E-4]:4.432466603734E-1)[&rate=4.8243114637741373E-4]:5.018737124933E-1,((6[&rate=4.8243114637741373E-4]:3.509436061658E-1,7[&rate=4.8243114637741373E-4]:3.509436061658E-1)[&rate=4.8243114637741373E-4]:2.904818369357E-1,24[&rate=4.8243114637741373E-4]:7.482747581701E-1)[&rate=4.8243114637741373E-4]:1.913661626419E-1)[&rate=4.8243114637741373E-4]:1.418667493507E-1)[&rate=4.8243114637741373E-4]:1.959631400382E-1)[&rate=4.8243114637741373E-4]:1.405779899123E0)[&rate=4.8243114637741373E-4]:1.570046320025E-1,((62[&rate=4.8243114637741373E-4]:6.565752105285E-1,(61[&rate=4.8243114637741373E-4]:7.073061126682E-1,30[&rate=4.8243114637741373E-4]:5.870875334333E-1)[&rate=4.8243114637741373E-4]:1.211062791487E-2)[&rate=4.8243114637741373E-4]:4.407835690217E-2,(14[&rate=4.8243114637741373E-4]:2.653063183507E0,29[&rate=4.8243114637741373E-4]:5.675702573896E-1)[&rate=4.8243114637741373E-4]:7.570626086076E-2)[&rate=4.8243114637741373E-4]:5.66913764104E-2)[&rate=4.8243114637741373E-4]:2.606357662461E-2)[&rate=4.8243114637741373E-4]:4.096420034102E-2,(((37[&rate=4.8243114637741373E-4]:2.682976412749E-1,31[&rate=4.8243114637741373E-4]:2.682976412749E-1)[&rate=4.8243114637741373E-4]:4.649698186879E-1,32[&rate=4.8243114637741373E-4]:8.179669135149E-1)[&rate=4.8243114637741373E-4]:7.859216445996E-2,35[&rate=4.8243114637741373E-4]:8.856301162261E-1)[&rate=4.8243114637741373E-4]:9.780855946508E-3)[&rate=4.8243114637741373E-4]:2.023586787967E-1,(33[&rate=4.8243114637741373E-4]:1.067877160871E0,36[&rate=4.8243114637741373E-4]:1.103396286554E0)[&rate=4.8243114637741373E-4]:1.623128791292E-2);
tree STATE_14608000 [&joint=-18046.53550452777,lnP=-18046.53550452777] = [&R] (((33[&rate=4.883435170777493E-4]:7.742814375053E-1,36[&rate=4.883435170777493E-4]:8.098005631881E-1)[&rate=4.883435170777493E-4]:2.275638586544E-1,((62[&rate=4.883435170777493E-4]:6.567556711949E-1,(((((((((17[&rate=4.883435170777493E-4]:4.714086657318E-1,11[&rate=4.883435170777493E-4]:4.330525013481E-1)[&rate=4.883435170777493E-4]:3.045571237361E-1,((45[&rate=4.883435170777493E-4]:3.412976299237E-1,((50[&rate=4.883435170777493E-4]:1.940552608443E-1,48[&rate=4.883435170777493E-4]:2.762470416662E-1)[&rate=4.883435170777493E-4]:4.568668114877E-2,43[&rate=4.883435170777493E-4]:3.000159145959E-1)[&rate=4.883435170777493E-4]:2.210363313614E-2)[&rate=4.883435170777493E-4]:1.207591085746E-1,44[&rate=4.883435170777493E-4]:4.401389302792E-1)[&rate=4.883435170777493E-4]:2.728131605586E-1)[&rate=4.883435170777493E-4]:7.733816754578E-2,51[&rate=4.883435170777493E-4]:7.327560118082E-1)[&rate=4.883435170777493E-4]:1.862357558001E-1,((((40[&rate=4.883435170777493E-4]:2.429279932355E-1,42[&rate=4.883435170777493E-4]:2.429279932355E-1)[&rate=4.883435170777493E-4]:8.993369819623E-2,(54[&rate=4.883435170777493E-4]:2.379986480325E-1,47[&rate=4.883435170777493E-4]:6.265618227909E-2)[&rate=4.883435170777493E-4]:2.86643865317E-1)[&rate=4.883435170777493E-4]:5.497745622342E-1,(63[&rate=4.883435170777493E-4]:4.839973670605E-1,58[&rate=4.883435170777493E-4]:4.812576410332E-1)[&rate=4.883435170777493E-4]:3.767210783862E-1)[&rate=4.883435170777493E-4]:9.583515975569E-2,52[&rate=4.883435170777493E-4]:9.181974408188E-1)[&rate=4.883435170777493E-4]:7.943267894828E-4)[&rate=4.883435170777493E-4]:1.160093989697E-1,(((12[&rate=4.883435170777493E-4]:7.105291067407E-1,15[&rate=4.883435170777493E-4]:7.488852711244E-1)[&rate=4.883435170777493E-4]:2.801485948998E-1,(41[&rate=4.883435170777493E-4]:7.105701324642E-1,46[&rate=4.883435170777493E-4]:7.324879406833E-1)[&rate=4.883435170777493E-4]:2.527103089025E-1)[&rate=4.883435170777493E-4]:6.759630924617E-3,((53[&rate=4.883435170777493E-4]:6.802490797258E-1,49[&rate=4.883435170777493E-4]:6.775093536982E-1)[&rate=4.883435170777493E-4]:1.972977258402E-1,((27[&rate=4.883435170777493E-4]:5.551926128151E-1,4[&rate=4.883435170777493E-4]:3.825898730891E-1)[&rate=4.883435170777493E-4]:3.451883256971E-1,8[&rate=4.883435170777493E-4]:7.770932672793E-1)[&rate=4.883435170777493E-4]:8.949463417692E-2)[&rate=4.883435170777493E-4]:1.226302530268E-1)[&rate=4.883435170777493E-4]:1.197556148347E-1)[&rate=4.883435170777493E-4]:4.526633942381E-1,(57[&rate=4.883435170777493E-4]:9.307150523105E-1,((60[&rate=4.883435170777493E-4]:3.81955306019E-1,56[&rate=4.883435170777493E-4]:3.792155799915E-1)[&rate=4.883435170777493E-4]:2.222517999789E-1,59[&rate=4.883435170777493E-4]:5.98727653943E-1)[&rate=4.883435170777493E-4]:3.265079463126E-1)[&rate=4.883435170777493E-4]:8.117440290537E-1)[&rate=4.883435170777493E-4]:2.35962411799E-1,(((21[&rate=4.883435170777493E-4]:1.155546911534E0,(18[&rate=4.883435170777493E-4]:6.088543644076E-1,23[&rate=4.883435170777493E-4]:6.280324465993E-1)[&rate=4.883435170777493E-4]:5.384733690449E-1)[&rate=4.883435170777493E-4]:1.232322786589E-1,(55[&rate=4.883435170777493E-4]:1.023747919606E0,10[&rate=4.883435170777493E-4]:1.042926001797E0)[&rate=4.883435170777493E-4]:1.509216815469E-1)[&rate=4.883435170777493E-4]:3.953220539574E-1,((22[&rate=4.883435170777493E-4]:1.030871443836E0,(1[&rate=4.883435170777493E-4]:2.078142682937E-1,(26[&rate=4.883435170777493E-4]:8.485264613514E-1,19[&rate=4.883435170777493E-4]:8.238689271049E-1)[&rate=4.883435170777493E-4]:1.455891768053E-1)[&rate=4.883435170777493E-4]:4.223525773361E-2)[&rate=4.883435170777493E-4]:1.893308660237E-1,39[&rate=4.883435170777493E-4]:5.855847424287E-2)[&rate=4.883435170777493E-4]:4.648578384013E-1)[&rate=4.883435170777493E-4]:2.084298380533E-1)[&rate=4.883435170777493E-4]:3.680615264004E-2,((16[&rate=4.883435170777493E-4]:1.150699246425E0,(5[&rate=4.883435170777493E-4]:1.005085523977E0,(13[&rate=4.883435170777493E-4]:8.015742820528E-1,9[&rate=4.883435170777493E-4]:7.632181176694E-1)[&rate=4.883435170777493E-4]:2.583057624717E-1)[&rate=4.883435170777493E-4]:8.260002381789E-2)[&rate=4.883435170777493E-4]:1.853228454711E-1,3[&rate=4.883435170777493E-4]:1.220953598745E0)[&rate=4.883435170777493E-4]:5.449589785649E-1)[&rate=4.883435170777493E-4]:4.757761372668E-1,38[&rate=4.883435170777493E-4]:1.238948988549E0)[&rate=4.883435170777493E-4]:3.33593792459E-1)[&rate=4.883435170777493E-4]:1.607904132341E-1,((61[&rate=4.883435170777493E-4]:7.144271656118E-1,(34[&rate=4.883435170777493E-4]:4.710510987726E-1,(2[&rate=4.883435170777493E-4]:9.845929961969E-1,((20[&rate=4.883435170777493E-4]:5.74254529577E-1,25[&rate=4.883435170777493E-4]:5.906928857414E-1)[&rate=4.883435170777493E-4]:5.020867700325E-1,(((6[&rate=4.883435170777493E-4]:4.471681214648E-1,7[&rate=4.883435170777493E-4]:4.471681214648E-1)[&rate=4.883435170777493E-4]:3.003253986862E-1,24[&rate=4.883435170777493E-4]:8.543428352195E-1)[&rate=4.883435170777493E-4]:1.820809021064E-1,28[&rate=4.883435170777493E-4]:1.080259353764E0)[&rate=4.883435170777493E-4]:5.087646639327E-2)[&rate=4.883435170777493E-4]:8.085443631338E-2)[&rate=4.883435170777493E-4]:1.514222156771E0)[&rate=4.883435170777493E-4]:5.211923623805E-2)[&rate=4.883435170777493E-4]:5.549768472407E-2,(30[&rate=4.883435170777493E-4]:6.318591467505E-1,(29[&rate=4.883435170777493E-4]:6.075114649961E-1,14[&rate=4.883435170777493E-4]:2.693004391113E0)[&rate=4.883435170777493E-4]:2.434768175439E-2)[&rate=4.883435170777493E-4]:1.784712435046E-2)[&rate=4.883435170777493E-4]:1.104627641478E-1)[&rate=4.883435170777493E-4]:1.269221625503E-1)[&rate=4.883435170777493E-4]:2.960844706685E-2,(35[&rate=4.883435170777493E-4]:9.813356157525E-1,((37[&rate=4.883435170777493E-4]:6.934693187256E-1,31[&rate=4.883435170777493E-4]:6.934693187256E-1)[&rate=4.883435170777493E-4]:7.352600081642E-2,32[&rate=4.883435170777493E-4]:8.51694773094E-1)[&rate=4.883435170777493E-4]:1.405698044073E-1)[&rate=4.883435170777493E-4]:6.377932965959E-2);
tree STATE_14610000 [&joint=-18026.83822670607,lnP=-18026.83822670607] = [&R] ((((37[&rate=5.533653560508883E-4]:4.970703142485E-1,31[&rate=5.533653560508883E-4]:4.970703142485E-1)[&rate=5.533653560508883E-4]:1.414128981417E-1,32[&rate=5.533653560508883E-4]:7.231826659422E-1)[&rate=5.533653560508883E-4]:2.30150355792E-1,(33[&rate=5.533653560508883E-4]:8.064469934328E-1,36[&rate=5.533653560508883E-4]:8.419661191157E-1)[&rate=5.533653560508883E-4]:1.22295864367E-1)[&rate=5.533653560508883E-4]:4.006150161473E-2,((35[&rate=5.533653560508883E-4]:6.917914277882E-1,(((((((51[&rate=5.533653560508883E-4]:7.275975029792E-1,((17[&rate=5.533653560508883E-4]:5.431749738754E-1,11[&rate=5.533653560508883E-4]:5.048188094917E-1)[&rate=5.533653560508883E-4]:3.0319529531E-1,((43[&rate=5.533653560508883E-4]:3.946137715581E-1,((50[&rate=5.533653560508883E-4]:2.747673491294E-1,48[&rate=5.533653560508883E-4]:3.569591299512E-1)[&rate=5.533653560508883E-4]:5.815131395799E-2,45[&rate=5.533653560508883E-4]:4.123707178819E-1)[&rate=5.533653560508883E-4]:1.421135868007E-3)[&rate=5.533653560508883E-4]:5.031381564018E-2,44[&rate=5.533653560508883E-4]:4.42187861171E-1)[&rate=5.533653560508883E-4]:3.411687093843E-1)[&rate=5.533653560508883E-4]:1.775178999375E-3)[&rate=5.533653560508883E-4]:1.628139086887E-1,((52[&rate=5.533653560508883E-4]:7.422028700287E-1,(63[&rate=5.533653560508883E-4]:4.506535103684E-1,58[&rate=5.533653560508883E-4]:4.47913784341E-1)[&rate=5.533653560508883E-4]:3.29905524044E-1)[&rate=5.533653560508883E-4]:1.029635349289E-2,(((42[&rate=5.533653560508883E-4]:2.434189272273E-1,40[&rate=5.533653560508883E-4]:2.434189272273E-1)[&rate=5.533653560508883E-4]:1.282702010182E-1,54[&rate=5.533653560508883E-4]:5.634699501633E-1)[&rate=5.533653560508883E-4]:4.532566706514E-2,47[&rate=5.533653560508883E-4]:4.33453151475E-1)[&rate=5.533653560508883E-4]:3.957584008138E-1)[&rate=5.533653560508883E-4]:1.379121881463E-1)[&rate=5.533653560508883E-4]:1.522673552356E-1,((((27[&rate=5.533653560508883E-4]:5.540725497703E-1,4[&rate=5.533653560508883E-4]:3.814698100443E-1)[&rate=5.533653560508883E-4]:2.910948798374E-1,(12[&rate=5.533653560508883E-4]:5.537402284016E-1,15[&rate=5.533653560508883E-4]:5.920963927852E-1)[&rate=5.533653560508883E-4]:1.763587080553E-1)[&rate=5.533653560508883E-4]:2.987152757225E-2,8[&rate=5.533653560508883E-4]:7.517512859471E-1)[&rate=5.533653560508883E-4]:2.525650743982E-1,((46[&rate=5.533653560508883E-4]:4.084431091174E-1,49[&rate=5.533653560508883E-4]:4.139225611721E-1)[&rate=5.533653560508883E-4]:7.67717431361E-2,(41[&rate=5.533653560508883E-4]:3.684006838461E-1,53[&rate=5.533653560508883E-4]:3.985376701475E-1)[&rate=5.533653560508883E-4]:9.489636018826E-2)[&rate=5.533653560508883E-4]:5.218412341192E-1)[&rate=5.533653560508883E-4]:1.12335009298E-1)[&rate=5.533653560508883E-4]:3.77149830954E-1,(((56[&rate=5.533653560508883E-4]:4.939336997237E-1,60[&rate=5.533653560508883E-4]:4.966734257513E-1)[&rate=5.533653560508883E-4]:4.085992700985E-2,59[&rate=5.533653560508883E-4]:5.320539007062E-1)[&rate=5.533653560508883E-4]:2.197337301071E-2,57[&rate=5.533653560508883E-4]:5.595067257719E-1)[&rate=5.533653560508883E-4]:1.115116392634E0)[&rate=5.533653560508883E-4]:1.104578236828E-1,((22[&rate=5.533653560508883E-4]:1.153732976499E0,(1[&rate=5.533653560508883E-4]:2.438303210786E-1,(26[&rate=5.533653560508883E-4]:9.021334658511E-1,19[&rate=5.533653560508883E-4]:8.774759316046E-1)[&rate=5.533653560508883E-4]:1.279982250904E-1)[&rate=5.533653560508883E-4]:1.290807376127E-1)[&rate=5.533653560508883E-4]:2.982698535465E-1,(((21[&rate=5.533653560508883E-4]:9.258110461494E-1,(18[&rate=5.533653560508883E-4]:4.179159522498E-1,23[&rate=5.533653560508883E-4]:4.370940344415E-1)[&rate=5.533653560508883E-4]:4.996759158176E-1)[&rate=5.533653560508883E-4]:1.783770884274E-1,(55[&rate=5.533653560508883E-4]:4.764890771986E-1,10[&rate=5.533653560508883E-4]:4.956671593903E-1)[&rate=5.533653560508883E-4]:5.235894683372E-1)[&rate=5.533653560508883E-4]:1.058725135028E-1,39[&rate=5.533653560508883E-4]:5.937571657284E-2)[&rate=5.533653560508883E-4]:2.309832778568E-1)[&rate=5.533653560508883E-4]:2.481466051929E-1)[&rate=5.533653560508883E-4]:1.389141629572E-1,((5[&rate=5.533653560508883E-4]:1.021658845847E0,(16[&rate=5.533653560508883E-4]:8.344801442376E-1,3[&rate=5.533653560508883E-4]:7.19411651087E-1)[&rate=5.533653560508883E-4]:2.5019240024E-1)[&rate=5.533653560508883E-4]:3.733927138337E-2,(13[&rate=5.533653560508883E-4]:3.447964687668E-1,9[&rate=5.533653560508883E-4]:3.064403043833E-1)[&rate=5.533653560508883E-4]:7.689961690119E-1)[&rate=5.533653560508883E-4]:6.67736713842E-1)[&rate=5.533653560508883E-4]:1.827457189797E-1,38[&rate=5.533653560508883E-4]:8.546860295045E-1)[&rate=5.533653560508883E-4]:6.818542567312E-1)[&rate=5.533653560508883E-4]:2.122256540494E-1,((62[&rate=5.533653560508883E-4]:6.709337001687E-1,(61[&rate=5.533653560508883E-4]:7.006879525976E-1,(((20[&rate=5.533653560508883E-4]:3.443521416958E-1,25[&rate=5.533653560508883E-4]:3.607904978601E-1)[&rate=5.533653560508883E-4]:5.240934201514E-1,(28[&rate=5.533653560508883E-4]:6.855765983372E-1,2[&rate=5.533653560508883E-4]:4.581793380632E-1)[&rate=5.533653560508883E-4]:2.376634840579E-1)[&rate=5.533653560508883E-4]:2.049269123175E-1,((6[&rate=5.533653560508883E-4]:2.381354537691E-1,7[&rate=5.533653560508883E-4]:2.381354537691E-1)[&rate=5.533653560508883E-4]:6.26257053E-1,24[&rate=5.533653560508883E-4]:9.712418218376E-1)[&rate=5.533653560508883E-4]:1.130895564366E-1)[&rate=5.533653560508883E-4]:1.636425441754E0)[&rate=5.533653560508883E-4]:3.308727762571E-2)[&rate=5.533653560508883E-4]:2.676280695899E-2,((34[&rate=5.533653560508883E-4]:5.329459268981E-1,(30[&rate=5.533653560508883E-4]:6.023332414385E-1,14[&rate=5.533653560508883E-4]:2.687826167556E0)[&rate=5.533653560508883E-4]:1.650936825812E-3)[&rate=5.533653560508883E-4]:4.310413878858E-3,29[&rate=5.533653560508883E-4]:6.082945921432E-1)[&rate=5.533653560508883E-4]:3.202486580422E-2)[&rate=5.533653560508883E-4]:1.352823233439E-1)[&rate=5.533653560508883E-4]:7.844847976258E-2);
tree STATE_14612000 [&joint=-18028.488319830678,lnP=-18028.488319830678] = [&R] (((((((62[&rate=4.4643179623849073E-4]:6.143164407038E-1,34[&rate=4.4643179623849073E-4]:4.859011401573E-1)[&rate=4.4643179623849073E-4]:3.739823553597E-2,(30[&rate=4.4643179623849073E-4]:5.544056277202E-1,14[&rate=4.4643179623849073E-4]:2.639898553837E0)[&rate=4.4643179623849073E-4]:3.993199933923E-2)[&rate=4.4643179623849073E-4]:8.672236462162E-3,(24[&rate=4.4643179623849073E-4]:1.478679302127E0,((6[&rate=4.4643179623849073E-4]:3.359580427115E-1,7[&rate=4.4643179623849073E-4]:3.359580427115E-1)[&rate=4.4643179623849073E-4]:4.929002086397E-1,((20[&rate=4.4643179623849073E-4]:3.416556877537E-1,25[&rate=4.4643179623849073E-4]:3.580940439181E-1)[&rate=4.4643179623849073E-4]:2.745630770185E-1,(28[&rate=4.4643179623849073E-4]:6.088037506419E-1,2[&rate=4.4643179623849073E-4]:3.814064903679E-1)[&rate=4.4643179623849073E-4]:6.220953467834E-2)[&rate=4.4643179623849073E-4]:3.085298975379E-1)[&rate=4.4643179623849073E-4]:5.429717357077E-1)[&rate=4.4643179623849073E-4]:1.264618008059E0)[&rate=4.4643179623849073E-4]:6.651101725715E-2,(29[&rate=4.4643179623849073E-4]:6.009446656316E-1,61[&rate=4.4643179623849073E-4]:7.211632448665E-1)[&rate=4.4643179623849073E-4]:6.857621514714E-2)[&rate=4.4643179623849073E-4]:7.687672592021E-2,(((37[&rate=4.4643179623849073E-4]:5.036503326983E-1,31[&rate=4.4643179623849073E-4]:5.036503326983E-1)[&rate=4.4643179623849073E-4]:5.101440545902E-2,32[&rate=4.4643179623849073E-4]:6.393641917094E-1)[&rate=4.4643179623849073E-4]:9.725627200698E-2,(((((((51[&rate=4.4643179623849073E-4]:7.78571830103E-1,((((50[&rate=4.4643179623849073E-4]:2.736792939748E-1,48[&rate=4.4643179623849073E-4]:3.558710747967E-1)[&rate=4.4643179623849073E-4]:3.037309384216E-2,(43[&rate=4.4643179623849073E-4]:2.671465062579E-1,45[&rate=4.4643179623849073E-4]:2.863245884496E-1)[&rate=4.4643179623849073E-4]:9.717985416187E-2)[&rate=4.4643179623849073E-4]:1.305371096369E-1,44[&rate=4.4643179623849073E-4]:4.921237440294E-1)[&rate=4.4643179623849073E-4]:2.512135706771E-1,(17[&rate=4.4643179623849073E-4]:4.019951263067E-1,11[&rate=4.4643179623849073E-4]:3.63638961923E-1)[&rate=4.4643179623849073E-4]:4.043558870299E-1)[&rate=4.4643179623849073E-4]:9.276876197191E-2)[&rate=4.4643179623849073E-4]:1.869155041675E-1,(52[&rate=4.4643179623849073E-4]:7.482895080664E-1,((54[&rate=4.4643179623849073E-4]:6.572993781612E-1,((47[&rate=4.4643179623849073E-4]:3.70107947505E-1,42[&rate=4.4643179623849073E-4]:3.536695913407E-1)[&rate=4.4643179623849073E-4]:6.304488654907E-2,40[&rate=4.4643179623849073E-4]:4.167144778897E-1)[&rate=4.4643179623849073E-4]:4.88040783537E-2)[&rate=4.4643179623849073E-4]:3.256456717658E-1,(63[&rate=4.4643179623849073E-4]:3.737516790195E-1,58[&rate=4.4643179623849073E-4]:3.710119529921E-1)[&rate=4.4643179623849073E-4]:3.954947407707E-1)[&rate=4.4643179623849073E-4]:1.739925265994E-2)[&rate=4.4643179623849073E-4]:2.171978262041E-1)[&rate=4.4643179623849073E-4]:1.262923431921E-1,(((27[&rate=4.4643179623849073E-4]:6.241933674768E-1,4[&rate=4.4643179623849073E-4]:4.515906277508E-1)[&rate=4.4643179623849073E-4]:4.99743364895E-1,((12[&rate=4.4643179623849073E-4]:4.396894865577E-1,15[&rate=4.4643179623849073E-4]:4.780456509414E-1)[&rate=4.4643179623849073E-4]:4.471417032739E-1,8[&rate=4.4643179623849073E-4]:8.786120117496E-1)[&rate=4.4643179623849073E-4]:1.220370493893E-1)[&rate=4.4643179623849073E-4]:2.742536278724E-2,(((46[&rate=4.4643179623849073E-4]:4.848891153034E-1,41[&rate=4.4643179623849073E-4]:4.629713070843E-1)[&rate=4.4643179623849073E-4]:3.661624607541E-2,53[&rate=4.4643179623849073E-4]:5.297245394611E-1)[&rate=4.4643179623849073E-4]:2.618005274789E-1,49[&rate=4.4643179623849073E-4]:7.887853409124E-1)[&rate=4.4643179623849073E-4]:2.475082610958E-1)[&rate=4.4643179623849073E-4]:1.376778562763E-1)[&rate=4.4643179623849073E-4]:1.149788043732E-1,(39[&rate=4.4643179623849073E-4]:1.014734211572E-1,((10[&rate=4.4643179623849073E-4]:1.033893882003E0,(55[&rate=4.4643179623849073E-4]:9.453894478546E-1,(21[&rate=4.4643179623849073E-4]:7.644204203353E-1,(18[&rate=4.4643179623849073E-4]:4.546212942405E-1,23[&rate=4.4643179623849073E-4]:4.737993764322E-1)[&rate=4.4643179623849073E-4]:3.015799480127E-1)[&rate=4.4643179623849073E-4]:2.850786165602E-1)[&rate=4.4643179623849073E-4]:6.932635195657E-2)[&rate=4.4643179623849073E-4]:1.031769757807E-1,(22[&rate=4.4643179623849073E-4]:1.127020138107E0,(1[&rate=4.4643179623849073E-4]:2.284738311853E-1,(26[&rate=4.4643179623849073E-4]:8.776746627449E-1,19[&rate=4.4643179623849073E-4]:8.530171284985E-1)[&rate=4.4643179623849073E-4]:1.371005383033E-1)[&rate=4.4643179623849073E-4]:1.177243891134E-1)[&rate=4.4643179623849073E-4]:1.059411306356E-1)[&rate=4.4643179623849073E-4]:3.015598803105E-2)[&rate=4.4643179623849073E-4]:1.13504238761E-1)[&rate=4.4643179623849073E-4]:3.002751535161E-2,(((56[&rate=4.4643179623849073E-4]:5.990178100139E-1,59[&rate=4.4643179623849073E-4]:5.962780839865E-1)[&rate=4.4643179623849073E-4]:2.780412596938E-2,60[&rate=4.4643179623849073E-4]:6.295616620109E-1)[&rate=4.4643179623849073E-4]:3.515946497669E-1,57[&rate=4.4643179623849073E-4]:9.811563117778E-1)[&rate=4.4643179623849073E-4]:5.104242059578E-1)[&rate=4.4643179623849073E-4]:1.602003537878E-1,((13[&rate=4.4643179623849073E-4]:8.094532553241E-1,9[&rate=4.4643179623849073E-4]:7.710970909407E-1)[&rate=4.4643179623849073E-4]:2.961467963148E-1,(5[&rate=4.4643179623849073E-4]:8.72410378928E-1,(16[&rate=4.4643179623849073E-4]:5.018882278133E-1,3[&rate=4.4643179623849073E-4]:3.868197346627E-1)[&rate=4.4643179623849073E-4]:4.335358497449E-1)[&rate=4.4643179623849073E-4]:1.783951521631E-1)[&rate=4.4643179623849073E-4]:4.037150664595E-1)[&rate=4.4643179623849073E-4]:4.444377478946E-1,38[&rate=4.4643179623849073E-4]:8.441638248972E-1)[&rate=4.4643179623849073E-4]:7.262765355179E-1)[&rate=4.4643179623849073E-4]:1.491214052776E-1)[&rate=4.4643179623849073E-4]:4.235745870876E-3,(33[&rate=4.4643179623849073E-4]:7.976393506022E-1,35[&rate=4.4643179623849073E-4]:8.113005527878E-1)[&rate=4.4643179623849073E-4]:6.774810032829E-2)[&rate=4.4643179623849073E-4]:4.509713759935E-2,36[&rate=4.4643179623849073E-4]:9.460037142127E-1);
tree STATE_14614000 [&joint=-18017.90848773963,lnP=-18017.90848773963] = [&R] (((33[&rate=4.884330256721095E-4]:7.682083702959E-1,36[&rate=4.884330256721095E-4]:8.037274959787E-1)[&rate=4.884330256721095E-4]:3.802757473195E-3,((37[&rate=4.884330256721095E-4]:5.560462077929E-1,31[&rate=4.884330256721095E-4]:5.560462077929E-1)[&rate=4.884330256721095E-4]:1.012239420378E-1,32[&rate=4.884330256721095E-4]:7.419696033827E-1)[&rate=4.884330256721095E-4]:5.463168832068E-2)[&rate=4.884330256721095E-4]:3.575861840699E-2,(35[&rate=4.884330256721095E-4]:8.126801398592E-1,(((14[&rate=4.884330256721095E-4]:2.678417117758E0,((((((39[&rate=4.884330256721095E-4]:5.396354636837E-2,((10[&rate=4.884330256721095E-4]:6.517302101393E-1,55[&rate=4.884330256721095E-4]:6.325521279475E-1)[&rate=4.884330256721095E-4]:1.513350981103E-1,(21[&rate=4.884330256721095E-4]:5.638555002926E-1,(18[&rate=4.884330256721095E-4]:5.157266431464E-1,23[&rate=4.884330256721095E-4]:5.349047253382E-1)[&rate=4.884330256721095E-4]:3.990967906408E-2)[&rate=4.884330256721095E-4]:3.241413148062E-1)[&rate=4.884330256721095E-4]:3.166516627763E-1)[&rate=4.884330256721095E-4]:4.413462465172E-2,(22[&rate=4.884330256721095E-4]:1.208641322528E0,(1[&rate=4.884330256721095E-4]:8.035061193869E-2,(26[&rate=4.884330256721095E-4]:5.44867952992E-1,19[&rate=4.884330256721095E-4]:5.202104187455E-1)[&rate=4.884330256721095E-4]:3.217840288097E-1)[&rate=4.884330256721095E-4]:3.474687927809E-1)[&rate=4.884330256721095E-4]:5.110068410862E-2)[&rate=4.884330256721095E-4]:7.726373148125E-2,((((((45[&rate=4.884330256721095E-4]:4.686473846727E-1,(50[&rate=4.884330256721095E-4]:3.122150052845E-1,48[&rate=4.884330256721095E-4]:3.944067861063E-1)[&rate=4.884330256721095E-4]:7.698032459372E-2)[&rate=4.884330256721095E-4]:1.529801281038E-3,43[&rate=4.884330256721095E-4]:4.50999103762E-1)[&rate=4.884330256721095E-4]:2.832089358695E-2,44[&rate=4.884330256721095E-4]:4.765802713216E-1)[&rate=4.884330256721095E-4]:6.043189812563E-1,(51[&rate=4.884330256721095E-4]:9.164509018543E-1,(17[&rate=4.884330256721095E-4]:6.342013762033E-1,11[&rate=4.884330256721095E-4]:5.958452118196E-1)[&rate=4.884330256721095E-4]:4.027974708565E-1)[&rate=4.884330256721095E-4]:1.069141041482E-1)[&rate=4.884330256721095E-4]:7.201124585933E-2,(((47[&rate=4.884330256721095E-4]:2.621060075433E-1,54[&rate=4.884330256721095E-4]:4.374484732967E-1)[&rate=4.884330256721095E-4]:1.970386389913E-1,(42[&rate=4.884330256721095E-4]:3.873948869841E-2,40[&rate=4.884330256721095E-4]:3.873948869841E-2)[&rate=4.884330256721095E-4]:4.039668016718E-1)[&rate=4.884330256721095E-4]:3.831789772205E-1,((63[&rate=4.884330256721095E-4]:3.836677437072E-1,58[&rate=4.884330256721095E-4]:3.809280176798E-1)[&rate=4.884330256721095E-4]:4.01256115236E-1,52[&rate=4.884330256721095E-4]:7.465676945594E-1)[&rate=4.884330256721095E-4]:1.904360042852E-2)[&rate=4.884330256721095E-4]:3.297649568739E-1)[&rate=4.884330256721095E-4]:6.243756072664E-3,(((46[&rate=4.884330256721095E-4]:7.247588250242E-1,41[&rate=4.884330256721095E-4]:7.028410168051E-1)[&rate=4.884330256721095E-4]:7.342541359212E-2,(12[&rate=4.884330256721095E-4]:5.525692458014E-1,15[&rate=4.884330256721095E-4]:5.909254101851E-1)[&rate=4.884330256721095E-4]:2.510944448696E-1)[&rate=4.884330256721095E-4]:1.370580942493E-1,((27[&rate=4.884330256721095E-4]:4.739890416386E-1,4[&rate=4.884330256721095E-4]:3.013863019126E-1)[&rate=4.884330256721095E-4]:4.93314609126E-1,((8[&rate=4.884330256721095E-4]:4.019320210529E-1,53[&rate=4.884330256721095E-4]:4.128909251626E-1)[&rate=4.884330256721095E-4]:4.2298839825E-1,49[&rate=4.884330256721095E-4]:8.33139597385E-1)[&rate=4.884330256721095E-4]:1.90955602287E-2)[&rate=4.884330256721095E-4]:8.848662730662E-2)[&rate=4.884330256721095E-4]:2.43090003836E-1)[&rate=4.884330256721095E-4]:6.552271648452E-2)[&rate=4.884330256721095E-4]:2.044230180548E-3,(((56[&rate=4.884330256721095E-4]:4.723418457134E-1,60[&rate=4.884330256721095E-4]:4.75081571741E-1)[&rate=4.884330256721095E-4]:1.526315109187E-1,59[&rate=4.884330256721095E-4]:6.222336306047E-1)[&rate=4.884330256721095E-4]:4.59613862607E-2,57[&rate=4.884330256721095E-4]:6.736744689203E-1)[&rate=4.884330256721095E-4]:7.503070062274E-1)[&rate=4.884330256721095E-4]:2.287526281043E-1,((13[&rate=4.884330256721095E-4]:5.363696162939E-1,9[&rate=4.884330256721095E-4]:4.980134519104E-1)[&rate=4.884330256721095E-4]:3.267799941694E-1,(5[&rate=4.884330256721095E-4]:7.662774010567E-1,(16[&rate=4.884330256721095E-4]:4.114147233867E-1,3[&rate=4.884330256721095E-4]:2.963462302361E-1)[&rate=4.884330256721095E-4]:4.178763763001E-1)[&rate=4.884330256721095E-4]:4.207768885871E-2)[&rate=4.884330256721095E-4]:6.471187393639E-1)[&rate=4.884330256721095E-4]:1.041307436607E0,38[&rate=4.884330256721095E-4]:1.441986745338E0)[&rate=4.884330256721095E-4]:1.24101605296E-1)[&rate=4.884330256721095E-4]:3.139097934412E-2,61[&rate=4.884330256721095E-4]:7.445337502194E-1)[&rate=4.884330256721095E-4]:1.564071444845E-2,((30[&rate=4.884330256721095E-4]:5.347268636603E-1,(24[&rate=4.884330256721095E-4]:1.377779154712E0,((28[&rate=4.884330256721095E-4]:9.896728874742E-1,2[&rate=4.884330256721095E-4]:7.622756272001E-1)[&rate=4.884330256721095E-4]:1.324343797532E-1,((20[&rate=4.884330256721095E-4]:4.539940991565E-1,25[&rate=4.884330256721095E-4]:4.704324553209E-1)[&rate=4.884330256721095E-4]:4.176042119013E-1,(6[&rate=4.884330256721095E-4]:4.112440398544E-1,7[&rate=4.884330256721095E-4]:4.112440398544E-1)[&rate=4.884330256721095E-4]:3.644638602446E-1)[&rate=4.884330256721095E-4]:1.957144356215E-1)[&rate=4.884330256721095E-4]:2.995075039226E-1)[&rate=4.884330256721095E-4]:1.297235155614E0)[&rate=4.884330256721095E-4]:6.295953406567E-2,((34[&rate=4.884330256721095E-4]:3.524389350338E-1,29[&rate=4.884330256721095E-4]:4.234771864E-1)[&rate=4.884330256721095E-4]:1.682203525157E-1,62[&rate=4.884330256721095E-4]:6.49074588096E-1)[&rate=4.884330256721095E-4]:5.988858810286E-3)[&rate=4.884330256721095E-4]:4.226948770699E-2)[&rate=4.884330256721095E-4]:4.430895387998E-2)[&rate=4.884330256721095E-4]:8.750808502462E-3);
tree STATE_14616000 [&joint=-18044.375034907862,lnP=-18044.375034907862] = [&R] (35[&rate=5.835738521571097E-4]:9.071906510892E-1,(((33[&rate=5.835738521571097E-4]:7.592707683399E-1,36[&rate=5.835738521571097E-4]:7.947898940228E-1)[&rate=5.835738521571097E-4]:4.534539830443E-2,((37[&rate=5.835738521571097E-4]:5.492019920112E-1,31[&rate=5.835738521571097E-4]:5.492019920112E-1)[&rate=5.835738521571097E-4]:9.690783642658E-2,32[&rate=5.835738521571097E-4]:7.308092819899E-1)[&rate=5.835738521571097E-4]:9.839704858884E-2)[&rate=5.835738521571097E-4]:1.112394508939E-2,(((((24[&rate=5.835738521571097E-4]:1.383307562276E0,(2[&rate=5.835738521571097E-4]:9.76906218919E-1,((6[&rate=5.835738521571097E-4]:2.788123217717E-1,7[&rate=5.835738521571097E-4]:2.788123217717E-1)[&rate=5.835738521571097E-4]:6.606158410997E-1,(28[&rate=5.835738521571097E-4]:1.047440928568E0,(20[&rate=5.835738521571097E-4]:6.443899402657E-1,25[&rate=5.835738521571097E-4]:6.608282964301E-1)[&rate=5.835738521571097E-4]:3.482564677538E-1)[&rate=5.835738521571097E-4]:4.267216581073E-2)[&rate=5.835738521571097E-4]:1.141903848148E-1)[&rate=5.835738521571097E-4]:2.228396995216E-1)[&rate=5.835738521571097E-4]:1.321613487406E0,14[&rate=5.835738521571097E-4]:2.650126529135E0)[&rate=5.835738521571097E-4]:3.009079718078E-2,(62[&rate=5.835738521571097E-4]:6.227645216746E-1,(29[&rate=5.835738521571097E-4]:5.172674335163E-1,30[&rate=5.835738521571097E-4]:5.172674335163E-1)[&rate=5.835738521571097E-4]:4.812003897795E-2)[&rate=5.835738521571097E-4]:2.933692770381E-2)[&rate=5.835738521571097E-4]:2.884778317286E-2,61[&rate=5.835738521571097E-4]:7.437907626059E-1)[&rate=5.835738521571097E-4]:5.873756346477E-2,(((((((59[&rate=5.835738521571097E-4]:5.641647244811E-1,(60[&rate=5.835738521571097E-4]:1.822122406088E-1,56[&rate=5.835738521571097E-4]:1.794725145812E-1)[&rate=5.835738521571097E-4]:3.874319359273E-1)[&rate=5.835738521571097E-4]:2.543779463305E-1,57[&rate=5.835738521571097E-4]:8.240221228665E-1)[&rate=5.835738521571097E-4]:5.814791954591E-1,(((22[&rate=5.835738521571097E-4]:8.75862516251E-1,(1[&rate=5.835738521571097E-4]:2.981269605858E-2,(26[&rate=5.835738521571097E-4]:6.64224327298E-1,19[&rate=5.835738521571097E-4]:6.395667930516E-1)[&rate=5.835738521571097E-4]:1.518897386235E-1)[&rate=5.835738521571097E-4]:6.52279023842E-2)[&rate=5.835738521571097E-4]:2.883989926569E-1,((10[&rate=5.835738521571097E-4]:5.216340801705E-1,55[&rate=5.835738521571097E-4]:5.024559979788E-1)[&rate=5.835738521571097E-4]:6.408347293155E-2,(21[&rate=5.835738521571097E-4]:5.5007311724E-1,(18[&rate=5.835738521571097E-4]:2.729911357282E-1,23[&rate=5.835738521571097E-4]:2.9216921792E-1)[&rate=5.835738521571097E-4]:2.688628034297E-1)[&rate=5.835738521571097E-4]:1.205759427113E-1)[&rate=5.835738521571097E-4]:4.826535448469E-1)[&rate=5.835738521571097E-4]:1.779777695495E-2,39[&rate=5.835738521571097E-4]:2.04154502465E-2)[&rate=5.835738521571097E-4]:1.385105256133E-1)[&rate=5.835738521571097E-4]:4.007873408017E-2,((((((43[&rate=5.835738521571097E-4]:4.033047240626E-1,44[&rate=5.835738521571097E-4]:4.005649980352E-1)[&rate=5.835738521571097E-4]:3.110954357277E-1,(45[&rate=5.835738521571097E-4]:4.520806960646E-1,(50[&rate=5.835738521571097E-4]:2.586401064545E-1,48[&rate=5.835738521571097E-4]:3.408318872763E-1)[&rate=5.835738521571097E-4]:1.139885348157E-1)[&rate=5.835738521571097E-4]:2.814975459174E-1)[&rate=5.835738521571097E-4]:1.470576527488E-1,(17[&rate=5.835738521571097E-4]:5.424882601599E-1,11[&rate=5.835738521571097E-4]:5.041320957762E-1)[&rate=5.835738521571097E-4]:3.792435249821E-1)[&rate=5.835738521571097E-4]:8.861366559637E-2,51[&rate=5.835738521571097E-4]:8.897975055328E-1)[&rate=5.835738521571097E-4]:7.396088682641E-2,((63[&rate=5.835738521571097E-4]:2.588348179341E-1,58[&rate=5.835738521571097E-4]:2.560950919068E-1)[&rate=5.835738521571097E-4]:7.191828227343E-1,(52[&rate=5.835738521571097E-4]:8.554648554056E-1,((47[&rate=5.835738521571097E-4]:4.938711558228E-1,54[&rate=5.835738521571097E-4]:6.692136215762E-1)[&rate=5.835738521571097E-4]:2.258030334992E-4,(42[&rate=5.835738521571097E-4]:4.295937482373E-1,40[&rate=5.835738521571097E-4]:4.295937482373E-1)[&rate=5.835738521571097E-4]:4.806485445461E-2)[&rate=5.835738521571097E-4]:4.380802253164E-1)[&rate=5.835738521571097E-4]:8.419662087917E-2)[&rate=5.835738521571097E-4]:2.409691607437E-2)[&rate=5.835738521571097E-4]:1.497208792047E-1,((12[&rate=5.835738521571097E-4]:7.358482400674E-1,15[&rate=5.835738521571097E-4]:7.742044044511E-1)[&rate=5.835738521571097E-4]:2.463847051506E-1,((((27[&rate=5.835738521571097E-4]:5.429176122732E-1,4[&rate=5.835738521571097E-4]:3.703148725472E-1)[&rate=5.835738521571097E-4]:3.700384579158E-1,(46[&rate=5.835738521571097E-4]:7.12526886311E-1,8[&rate=5.835738521571097E-4]:7.097871602836E-1)[&rate=5.835738521571097E-4]:7.988123867251E-2)[&rate=5.835738521571097E-4]:1.329262927217E-1,(49[&rate=5.835738521571097E-4]:4.935478868898E-1,53[&rate=5.835738521571097E-4]:4.962876129174E-1)[&rate=5.835738521571097E-4]:4.372659828701E-1)[&rate=5.835738521571097E-4]:1.835263079568E-2,41[&rate=5.835738521571097E-4]:9.217692402818E-1)[&rate=5.835738521571097E-4]:3.306644466241E-2)[&rate=5.835738521571097E-4]:2.134381071677E-1)[&rate=5.835738521571097E-4]:7.730626029385E-2)[&rate=5.835738521571097E-4]:2.278177616193E-1,(5[&rate=5.835738521571097E-4]:7.506190528978E-1,((13[&rate=5.835738521571097E-4]:3.836929602234E-1,9[&rate=5.835738521571097E-4]:3.4533679584E-1)[&rate=5.835738521571097E-4]:1.672226038421E-1,(16[&rate=5.835738521571097E-4]:3.678685405295E-1,3[&rate=5.835738521571097E-4]:2.528000473789E-1)[&rate=5.835738521571097E-4]:1.912662016183E-1)[&rate=5.835738521571097E-4]:2.544980093801E-1)[&rate=5.835738521571097E-4]:7.255184871546E-1)[&rate=5.835738521571097E-4]:5.208975249698E-1,38[&rate=5.835738521571097E-4]:9.422405444742E-1)[&rate=5.835738521571097E-4]:6.974028986002E-1,34[&rate=5.835738521571097E-4]:5.954410327144E-1)[&rate=5.835738521571097E-4]:1.583046275515E-2)[&rate=5.835738521571097E-4]:1.867626653734E-2)[&rate=5.835738521571097E-4]:7.778933716981E-2);
tree STATE_14618000 [&joint=-18014.14542887708,lnP=-18014.14542887708] = [&R] ((((37[&rate=5.222486251558399E-4]:4.846595290116E-1,31[&rate=5.222486251558399E-4]:4.846595290116E-1)[&rate=5.222486251558399E-4]:7.134418823444E-2,32[&rate=5.222486251558399E-4]:6.407031707981E-1)[&rate=5.222486251558399E-4]:1.969882644542E-1,35[&rate=5.222486251558399E-4]:8.267624735035E-1)[&rate=5.222486251558399E-4]:1.975208415113E-2,(34[&rate=5.222486251558399E-4]:5.943071420783E-1,((33[&rate=5.222486251558399E-4]:6.687432198407E-1,36[&rate=5.222486251558399E-4]:7.042623455236E-1)[&rate=5.222486251558399E-4]:9.785209080968E-2,(((((((59[&rate=5.222486251558399E-4]:3.756921748471E-1,(56[&rate=5.222486251558399E-4]:1.094615983116E-1,60[&rate=5.222486251558399E-4]:1.122013243392E-1)[&rate=5.222486251558399E-4]:2.689703025628E-1)[&rate=5.222486251558399E-4]:2.378562394265E-1,57[&rate=5.222486251558399E-4]:6.190278663285E-1)[&rate=5.222486251558399E-4]:6.811112791841E-1,(((((17[&rate=5.222486251558399E-4]:4.25467321253E-1,11[&rate=5.222486251558399E-4]:3.871111568693E-1)[&rate=5.222486251558399E-4]:3.546053076763E-1,51[&rate=5.222486251558399E-4]:6.595246837237E-1)[&rate=5.222486251558399E-4]:1.7943328249E-1,((43[&rate=5.222486251558399E-4]:4.344142888742E-1,44[&rate=5.222486251558399E-4]:4.316745628469E-1)[&rate=5.222486251558399E-4]:3.954785898163E-2,(45[&rate=5.222486251558399E-4]:4.30539267538E-1,(50[&rate=5.222486251558399E-4]:2.859550989562E-1,48[&rate=5.222486251558399E-4]:3.681468797781E-1)[&rate=5.222486251558399E-4]:6.51321137873E-2)[&rate=5.222486251558399E-4]:6.260096250956E-2)[&rate=5.222486251558399E-4]:4.252697909606E-1)[&rate=5.222486251558399E-4]:1.2327909348E-1,((63[&rate=5.222486251558399E-4]:3.139334876577E-1,58[&rate=5.222486251558399E-4]:3.111937616303E-1)[&rate=5.222486251558399E-4]:5.919275292855E-1,(52[&rate=5.222486251558399E-4]:7.478897072248E-1,((47[&rate=5.222486251558399E-4]:4.800755909161E-1,54[&rate=5.222486251558399E-4]:6.554180566695E-1)[&rate=5.222486251558399E-4]:8.30424711651E-3,(40[&rate=5.222486251558399E-4]:1.31957056117E-1,42[&rate=5.222486251558399E-4]:1.31957056117E-1)[&rate=5.222486251558399E-4]:3.399844257513E-1)[&rate=5.222486251558399E-4]:3.362221979592E-1)[&rate=5.222486251558399E-4]:1.196151453347E-1)[&rate=5.222486251558399E-4]:9.473220713421E-2)[&rate=5.222486251558399E-4]:6.395441126948E-2,((41[&rate=5.222486251558399E-4]:8.447988011071E-1,(53[&rate=5.222486251558399E-4]:6.868004358659E-1,46[&rate=5.222486251558399E-4]:6.785812577836E-1)[&rate=5.222486251558399E-4]:1.881353515426E-1)[&rate=5.222486251558399E-4]:1.998376206468E-1,((27[&rate=5.222486251558399E-4]:4.550455217015E-1,4[&rate=5.222486251558399E-4]:2.824427819755E-1)[&rate=5.222486251558399E-4]:5.846853576491E-1,((12[&rate=5.222486251558399E-4]:3.951932688896E-1,15[&rate=5.222486251558399E-4]:4.335494332733E-1)[&rate=5.222486251558399E-4]:4.942013271771E-1,(8[&rate=5.222486251558399E-4]:5.581777402225E-1,49[&rate=5.222486251558399E-4]:5.663969183046E-1)[&rate=5.222486251558399E-4]:3.229976777621E-1)[&rate=5.222486251558399E-4]:3.526779013304E-2)[&rate=5.222486251558399E-4]:1.47371295828E-1)[&rate=5.222486251558399E-4]:3.634956975725E-2)[&rate=5.222486251558399E-4]:1.915315400136E-2)[&rate=5.222486251558399E-4]:8.05498214666E-2,((22[&rate=5.222486251558399E-4]:1.018480428085E0,(1[&rate=5.222486251558399E-4]:1.298079437875E-1,(26[&rate=5.222486251558399E-4]:5.342924140732E-1,19[&rate=5.222486251558399E-4]:5.096348798267E-1)[&rate=5.222486251558399E-4]:3.818168995772E-1)[&rate=5.222486251558399E-4]:1.078505664889E-1)[&rate=5.222486251558399E-4]:2.552321261084E-1,(39[&rate=5.222486251558399E-4]:8.570284401156E-2,((18[&rate=5.222486251558399E-4]:4.78197546036E-1,23[&rate=5.222486251558399E-4]:4.973756282277E-1)[&rate=5.222486251558399E-4]:3.71487784851E-1,(21[&rate=5.222486251558399E-4]:8.525530100438E-1,(10[&rate=5.222486251558399E-4]:4.274373508892E-1,55[&rate=5.222486251558399E-4]:4.082592686975E-1)[&rate=5.222486251558399E-4]:3.401841523054E-1)[&rate=5.222486251558399E-4]:5.351498925177E-3)[&rate=5.222486251558399E-4]:3.784832665493E-1)[&rate=5.222486251558399E-4]:2.636587456511E-2)[&rate=5.222486251558399E-4]:2.204490593673E-2)[&rate=5.222486251558399E-4]:8.368433736716E-2,(((13[&rate=5.222486251558399E-4]:3.658721522795E-1,9[&rate=5.222486251558399E-4]:3.275159878961E-1)[&rate=5.222486251558399E-4]:5.495298078986E-1,(5[&rate=5.222486251558399E-4]:7.494994014564E-1,16[&rate=5.222486251558399E-4]:8.125131000865E-1)[&rate=5.222486251558399E-4]:1.111080381739E-1)[&rate=5.222486251558399E-4]:2.728823262456E-1,3[&rate=5.222486251558399E-4]:1.081434971355E0)[&rate=5.222486251558399E-4]:1.336232644978E-1)[&rate=5.222486251558399E-4]:6.69374663382E-1,38[&rate=5.222486251558399E-4]:8.816931732076E-1)[&rate=5.222486251558399E-4]:7.011588018439E-1,(62[&rate=5.222486251558399E-4]:6.624073766598E-1,((30[&rate=5.222486251558399E-4]:5.895762312833E-1,(29[&rate=5.222486251558399E-4]:5.034449200057E-1,((24[&rate=5.222486251558399E-4]:9.257635557041E-1,(6[&rate=5.222486251558399E-4]:4.70513314039E-1,7[&rate=5.222486251558399E-4]:4.70513314039E-1)[&rate=5.222486251558399E-4]:3.484009265966E-1)[&rate=5.222486251558399E-4]:1.682339220343E-1,((20[&rate=5.222486251558399E-4]:4.201006330868E-1,25[&rate=5.222486251558399E-4]:4.365389892512E-1)[&rate=5.222486251558399E-4]:5.286378175848E-1,(28[&rate=5.222486251558399E-4]:5.056128308394E-1,2[&rate=5.222486251558399E-4]:2.782155705653E-1)[&rate=5.222486251558399E-4]:4.979201403802E-1)[&rate=5.222486251558399E-4]:1.343001229571E-1)[&rate=5.222486251558399E-4]:1.549734888932E0)[&rate=5.222486251558399E-4]:8.613131127763E-2)[&rate=5.222486251558399E-4]:6.761017462184E-3,(61[&rate=5.222486251558399E-4]:6.493849510089E-1,14[&rate=5.222486251558399E-4]:2.614659297891E0)[&rate=5.222486251558399E-4]:6.717087697147E-2)[&rate=5.222486251558399E-4]:8.693078733983E-3)[&rate=5.222486251558399E-4]:4.6574885783E-3)[&rate=5.222486251558399E-4]:4.215339623193E-2)[&rate=5.222486251558399E-4]:1.350418115475E-2)[&rate=5.222486251558399E-4]:5.275386366392E-2);
tree STATE_14620000 [&joint=-18011.193217308788,lnP=-18011.193217308788] = [&R] ((((37[&rate=5.676432650113025E-4]:4.085992465092E-1,31[&rate=5.676432650113025E-4]:4.085992465092E-1)[&rate=5.676432650113025E-4]:8.488164994957E-2,32[&rate=5.676432650113025E-4]:5.781803500108E-1)[&rate=5.676432650113025E-4]:3.61969665234E-1,(35[&rate=5.676432650113025E-4]:8.008463663029E-1,((((((14[&rate=5.676432650113025E-4]:2.593651652132E0,61[&rate=5.676432650113025E-4]:6.283773052492E-1)[&rate=5.676432650113025E-4]:8.336759539802E-2,30[&rate=5.676432650113025E-4]:5.915263214123E-1)[&rate=5.676432650113025E-4]:1.6964801027E-3,(29[&rate=5.676432650113025E-4]:5.919947627805E-1,((24[&rate=5.676432650113025E-4]:1.042001225348E0,(6[&rate=5.676432650113025E-4]:3.886265151866E-1,7[&rate=5.676432650113025E-4]:3.886265151866E-1)[&rate=5.676432650113025E-4]:5.465253950928E-1)[&rate=5.676432650113025E-4]:5.103085603792E-2,((28[&rate=5.676432650113025E-4]:9.212925726707E-1,2[&rate=5.676432650113025E-4]:6.938953123966E-1)[&rate=5.676432650113025E-4]:1.732625794629E-1,(20[&rate=5.676432650113025E-4]:4.380544506391E-1,25[&rate=5.676432650113025E-4]:4.544928068035E-1)[&rate=5.676432650113025E-4]:6.017061809465E-1)[&rate=5.676432650113025E-4]:4.231254569053E-2)[&rate=5.676432650113025E-4]:1.63925012806E0)[&rate=5.676432650113025E-4]:1.228038734568E-3)[&rate=5.676432650113025E-4]:6.062338023418E-3,34[&rate=5.676432650113025E-4]:5.282468881723E-1)[&rate=5.676432650113025E-4]:3.519135445005E-3,62[&rate=5.676432650113025E-4]:6.601813241638E-1)[&rate=5.676432650113025E-4]:3.277995203867E-2,((((((((17[&rate=5.676432650113025E-4]:6.480793837504E-1,11[&rate=5.676432650113025E-4]:6.097232193667E-1)[&rate=5.676432650113025E-4]:1.861248592042E-1,51[&rate=5.676432650113025E-4]:7.13656297749E-1)[&rate=5.676432650113025E-4]:1.221893411339E-1,(44[&rate=5.676432650113025E-4]:7.436922036584E-1,(43[&rate=5.676432650113025E-4]:4.806239167032E-1,(45[&rate=5.676432650113025E-4]:4.016571144987E-1,(50[&rate=5.676432650113025E-4]:1.718655198412E-1,48[&rate=5.676432650113025E-4]:2.540573006631E-1)[&rate=5.676432650113025E-4]:1.50339539863E-1)[&rate=5.676432650113025E-4]:9.814488439626E-2)[&rate=5.676432650113025E-4]:2.658080129825E-1)[&rate=5.676432650113025E-4]:1.496876818E-1)[&rate=5.676432650113025E-4]:1.571534490216E-1,((42[&rate=5.676432650113025E-4]:7.638031132337E-1,(47[&rate=5.676432650113025E-4]:4.710590824775E-1,(40[&rate=5.676432650113025E-4]:2.486795720236E-1,54[&rate=5.676432650113025E-4]:4.404603939413E-1)[&rate=5.676432650113025E-4]:2.059411542896E-1)[&rate=5.676432650113025E-4]:3.091823869206E-1)[&rate=5.676432650113025E-4]:4.510740036572E-2,((63[&rate=5.676432650113025E-4]:3.244515594218E-1,58[&rate=5.676432650113025E-4]:3.217118333944E-1)[&rate=5.676432650113025E-4]:4.06509383849E-1,52[&rate=5.676432650113025E-4]:6.926047788871E-1)[&rate=5.676432650113025E-4]:5.603176210959E-2)[&rate=5.676432650113025E-4]:2.443625469079E-1)[&rate=5.676432650113025E-4]:7.819659517997E-2,(((53[&rate=5.676432650113025E-4]:7.982542652045E-1,41[&rate=5.676432650113025E-4]:7.681172789031E-1)[&rate=5.676432650113025E-4]:1.361697583485E-1,46[&rate=5.676432650113025E-4]:9.262048454707E-1)[&rate=5.676432650113025E-4]:1.223519562521E-1,(49[&rate=5.676432650113025E-4]:1.041840055492E0,((27[&rate=5.676432650113025E-4]:6.897203210867E-1,4[&rate=5.676432650113025E-4]:5.171175813606E-1)[&rate=5.676432650113025E-4]:2.073031954259E-1,(8[&rate=5.676432650113025E-4]:7.604177995718E-1,(12[&rate=5.676432650113025E-4]:4.332751426521E-1,15[&rate=5.676432650113025E-4]:4.716313070358E-1)[&rate=5.676432650113025E-4]:3.353618350018E-1)[&rate=5.676432650113025E-4]:1.331804570785E-2)[&rate=5.676432650113025E-4]:2.598850321301E-1)[&rate=5.676432650113025E-4]:1.219619828577E-2)[&rate=5.676432650113025E-4]:9.935121012882E-2)[&rate=5.676432650113025E-4]:6.09566230575E-2,(((((18[&rate=5.676432650113025E-4]:5.457305240589E-1,23[&rate=5.676432650113025E-4]:5.649086062506E-1)[&rate=5.676432650113025E-4]:3.234294431979E-1,21[&rate=5.676432650113025E-4]:8.773791453389E-1)[&rate=5.676432650113025E-4]:1.317804841283E-1,(10[&rate=5.676432650113025E-4]:4.81990889552E-1,55[&rate=5.676432650113025E-4]:4.628128073603E-1)[&rate=5.676432650113025E-4]:4.422372330659E-1)[&rate=5.676432650113025E-4]:1.48561609565E-1,(39[&rate=5.676432650113025E-4]:5.891336539521E-3,(22[&rate=5.676432650113025E-4]:1.001881319005E0,(1[&rate=5.676432650113025E-4]:8.357201890076E-2,(26[&rate=5.676432650113025E-4]:5.146437998948E-1,19[&rate=5.676432650113025E-4]:4.899862656483E-1)[&rate=5.676432650113025E-4]:3.552295888689E-1)[&rate=5.676432650113025E-4]:1.374873822965E-1)[&rate=5.676432650113025E-4]:1.656538531504E-1)[&rate=5.676432650113025E-4]:1.144970986003E-3)[&rate=5.676432650113025E-4]:1.053039380599E-1,((60[&rate=5.676432650113025E-4]:2.599177396641E-1,(59[&rate=5.676432650113025E-4]:7.451825175236E-2,56[&rate=5.676432650113025E-4]:7.725797777972E-2)[&rate=5.676432650113025E-4]:1.799200358568E-1)[&rate=5.676432650113025E-4]:2.213843235988E-1,57[&rate=5.676432650113025E-4]:4.813020632629E-1)[&rate=5.676432650113025E-4]:8.776135247884E-1)[&rate=5.676432650113025E-4]:2.803123863888E-2)[&rate=5.676432650113025E-4]:3.73146810818E-1,(3[&rate=5.676432650113025E-4]:8.550595853108E-1,((13[&rate=5.676432650113025E-4]:4.97099888972E-1,9[&rate=5.676432650113025E-4]:4.587437245886E-1)[&rate=5.676432650113025E-4]:3.990887530112E-1,(5[&rate=5.676432650113025E-4]:4.781552314363E-1,16[&rate=5.676432650113025E-4]:5.411689300664E-1)[&rate=5.676432650113025E-4]:3.632388899991E-1)[&rate=5.676432650113025E-4]:6.572025839582E-2)[&rate=5.676432650113025E-4]:6.557189837042E-1)[&rate=5.676432650113025E-4]:4.55392899717E-1,38[&rate=5.676432650113025E-4]:9.634317427043E-1)[&rate=5.676432650113025E-4]:6.453166433116E-1)[&rate=5.676432650113025E-4]:3.684683873452E-2)[&rate=5.676432650113025E-4]:1.283746871932E-1)[&rate=5.676432650113025E-4]:6.356953502809E-2,(33[&rate=5.676432650113025E-4]:7.581016938909E-1,36[&rate=5.676432650113025E-4]:7.936208195738E-1)[&rate=5.676432650113025E-4]:2.210276924476E-1);
tree STATE_14622000 [&joint=-18000.178523158203,lnP=-18000.178523158203] = [&R] ((((((37[&rate=4.982591919862346E-4]:4.443085747446E-1,31[&rate=4.982591919862346E-4]:4.443085747446E-1)[&rate=4.982591919862346E-4]:5.164796662541E-2,32[&rate=4.982591919862346E-4]:5.806559949221E-1)[&rate=4.982591919862346E-4]:1.890078996209E-1,35[&rate=4.982591919862346E-4]:7.587349327942E-1)[&rate=4.982591919862346E-4]:4.943938820547E-2,((29[&rate=4.982591919862346E-4]:6.155220701282E-1,((30[&rate=4.982591919862346E-4]:5.922656224172E-1,(((2[&rate=4.982591919862346E-4]:6.054014639347E-1,28[&rate=4.982591919862346E-4]:8.327987242088E-1)[&rate=4.982591919862346E-4]:8.766566125391E-2,(20[&rate=4.982591919862346E-4]:4.347227930062E-1,25[&rate=4.982591919862346E-4]:4.511611491706E-1)[&rate=4.982591919862346E-4]:4.309470719084E-1)[&rate=4.982591919862346E-4]:2.728906912691E-1,(24[&rate=4.982591919862346E-4]:9.531208783664E-1,(6[&rate=4.982591919862346E-4]:2.409716388251E-1,7[&rate=4.982591919862346E-4]:2.409716388251E-1)[&rate=4.982591919862346E-4]:6.052999244728E-1)[&rate=4.982591919862346E-4]:1.963985819269E-1)[&rate=4.982591919862346E-4]:1.583033608789E0)[&rate=4.982591919862346E-4]:1.193528078886E-2,((62[&rate=4.982591919862346E-4]:6.478353955162E-1,14[&rate=4.982591919862346E-4]:2.675951272453E0)[&rate=4.982591919862346E-4]:1.223745764753E-2,61[&rate=4.982591919862346E-4]:7.229143832183E-1)[&rate=4.982591919862346E-4]:1.505099222737E-3)[&rate=4.982591919862346E-4]:1.132116692205E-2)[&rate=4.982591919862346E-4]:6.794291108685E-4,34[&rate=4.982591919862346E-4]:5.451632478728E-1)[&rate=4.982591919862346E-4]:6.355752121433E-2)[&rate=4.982591919862346E-4]:1.063602776882E-2,((((((60[&rate=4.982591919862346E-4]:4.70727413253E-1,(56[&rate=4.982591919862346E-4]:4.678433149625E-1,59[&rate=4.982591919862346E-4]:4.651035889352E-1)[&rate=4.982591919862346E-4]:1.443722629046E-4)[&rate=4.982591919862346E-4]:8.710292512625E-2,57[&rate=4.982591919862346E-4]:5.578303383793E-1)[&rate=4.982591919862346E-4]:9.125444709312E-1,(((((44[&rate=4.982591919862346E-4]:5.994215133716E-1,((43[&rate=4.982591919862346E-4]:4.538061714358E-1,45[&rate=4.982591919862346E-4]:4.729842536275E-1)[&rate=4.982591919862346E-4]:3.86627735651E-2,(50[&rate=4.982591919862346E-4]:1.866521292953E-1,48[&rate=4.982591919862346E-4]:2.688439101172E-1)[&rate=4.982591919862346E-4]:2.455428431028E-1)[&rate=4.982591919862346E-4]:1.096922943981E-1)[&rate=4.982591919862346E-4]:2.537031633341E-1,51[&rate=4.982591919862346E-4]:7.955904301303E-1)[&rate=4.982591919862346E-4]:2.995298910222E-2,(17[&rate=4.982591919862346E-4]:7.57970298537E-1,11[&rate=4.982591919862346E-4]:7.196141341533E-1)[&rate=4.982591919862346E-4]:1.881210659011E-1)[&rate=4.982591919862346E-4]:1.128981516163E-1,((63[&rate=4.982591919862346E-4]:4.310867710024E-1,58[&rate=4.982591919862346E-4]:4.28347044975E-1)[&rate=4.982591919862346E-4]:4.262527975905E-1,(52[&rate=4.982591919862346E-4]:7.332832285278E-1,((47[&rate=4.982591919862346E-4]:3.859563632605E-1,(42[&rate=4.982591919862346E-4]:2.777856403361E-1,40[&rate=4.982591919862346E-4]:2.777856403361E-1)[&rate=4.982591919862346E-4]:9.173236676004E-2)[&rate=4.982591919862346E-4]:4.007017399133E-2,54[&rate=4.982591919862346E-4]:6.013690030052E-1)[&rate=4.982591919862346E-4]:3.839690200431E-1)[&rate=4.982591919862346E-4]:8.570017568146E-2)[&rate=4.982591919862346E-4]:1.194581666395E-1)[&rate=4.982591919862346E-4]:1.285792998643E-1,(((12[&rate=4.982591919862346E-4]:3.876668891626E-1,15[&rate=4.982591919862346E-4]:4.260230535463E-1)[&rate=4.982591919862346E-4]:2.434781214718E-1,(41[&rate=4.982591919862346E-4]:5.238612577888E-1,(49[&rate=4.982591919862346E-4]:5.391065295298E-1,46[&rate=4.982591919862346E-4]:5.336270774751E-1)[&rate=4.982591919862346E-4]:1.215198853279E-2)[&rate=4.982591919862346E-4]:7.98864925718E-2)[&rate=4.982591919862346E-4]:9.642315131789E-2,(8[&rate=4.982591919862346E-4]:6.014456520149E-1,(53[&rate=4.982591919862346E-4]:3.839768404683E-1,(27[&rate=4.982591919862346E-4]:2.906487369875E-1,4[&rate=4.982591919862346E-4]:1.180459972615E-1)[&rate=4.982591919862346E-4]:2.05656870604E-1)[&rate=4.982591919862346E-4]:2.284277156563E-1)[&rate=4.982591919862346E-4]:1.179033318553E-1)[&rate=4.982591919862346E-4]:4.216444895826E-1)[&rate=4.982591919862346E-4]:1.485594180493E-1)[&rate=4.982591919862346E-4]:2.225525698432E-2,((22[&rate=4.982591919862346E-4]:9.903973275631E-1,(1[&rate=4.982591919862346E-4]:1.418481038663E-1,(26[&rate=4.982591919862346E-4]:3.987185476697E-1,19[&rate=4.982591919862346E-4]:3.740610134233E-1)[&rate=4.982591919862346E-4]:5.294309260595E-1)[&rate=4.982591919862346E-4]:6.772730588859E-2)[&rate=4.982591919862346E-4]:2.860664903726E-1,((((18[&rate=4.982591919862346E-4]:3.931076423535E-1,23[&rate=4.982591919862346E-4]:4.122857245452E-1)[&rate=4.982591919862346E-4]:1.819091938454E-1,21[&rate=4.982591919862346E-4]:5.83236014281E-1)[&rate=4.982591919862346E-4]:2.717011329408E-1,(10[&rate=4.982591919862346E-4]:6.843901087979E-1,55[&rate=4.982591919862346E-4]:6.652120266061E-1)[&rate=4.982591919862346E-4]:8.561553157469E-2)[&rate=4.982591919862346E-4]:3.035892715685E-1,39[&rate=4.982591919862346E-4]:7.841487283609E-3)[&rate=4.982591919862346E-4]:1.069784950358E-1)[&rate=4.982591919862346E-4]:1.312347415096E-1)[&rate=4.982591919862346E-4]:2.562604245965E-1,(3[&rate=4.982591919862346E-4]:1.309949074353E0,(((13[&rate=4.982591919862346E-4]:4.641162736087E-1,9[&rate=4.982591919862346E-4]:4.257601092252E-1)[&rate=4.982591919862346E-4]:3.766065257114E-1,5[&rate=4.982591919862346E-4]:7.859282787722E-1)[&rate=4.982591919862346E-4]:3.013172394467E-1,16[&rate=4.982591919862346E-4]:1.150259216849E0)[&rate=4.982591919862346E-4]:2.747583506545E-1)[&rate=4.982591919862346E-4]:1.896263480451E-1)[&rate=4.982591919862346E-4]:8.16512609055E-1,38[&rate=4.982591919862346E-4]:1.313348305425E0)[&rate=4.982591919862346E-4]:3.502109017905E-1)[&rate=4.982591919862346E-4]:2.900862451093E-2,(33[&rate=4.982591919862346E-4]:5.893065779601E-1,36[&rate=4.982591919862346E-4]:6.24825703643E-1)[&rate=4.982591919862346E-4]:2.448511931336E-1);
tree STATE_14624000 [&joint=-18011.011414127166,lnP=-18011.011414127166] = [&R] (((61[&rate=5.152423370604526E-4]:7.308508735317E-1,((((28[&rate=5.152423370604526E-4]:8.283877776915E-1,2[&rate=5.152423370604526E-4]:6.009905174174E-1)[&rate=5.152423370604526E-4]:8.883012804855E-2,(20[&rate=5.152423370604526E-4]:6.259398091059E-1,25[&rate=5.152423370604526E-4]:6.423781652703E-1)[&rate=5.152423370604526E-4]:2.364835760861E-1)[&rate=5.152423370604526E-4]:2.022919657221E-1,(24[&rate=5.152423370604526E-4]:8.697181821402E-1,(6[&rate=5.152423370604526E-4]:3.019515747687E-1,7[&rate=5.152423370604526E-4]:3.019515747687E-1)[&rate=5.152423370604526E-4]:4.609172923029E-1)[&rate=5.152423370604526E-4]:2.059560728836E-1)[&rate=5.152423370604526E-4]:1.574256072603E0,34[&rate=5.152423370604526E-4]:4.386046295953E-1)[&rate=5.152423370604526E-4]:1.009894133353E-1)[&rate=5.152423370604526E-4]:1.822491368481E-2,((((((16[&rate=5.152423370604526E-4]:6.985033218069E-1,((13[&rate=5.152423370604526E-4]:5.799879684412E-1,9[&rate=5.152423370604526E-4]:5.416318040577E-1)[&rate=5.152423370604526E-4]:7.350014037276E-2,5[&rate=5.152423370604526E-4]:5.986935882661E-1)[&rate=5.152423370604526E-4]:3.679603491066E-2)[&rate=5.152423370604526E-4]:1.667083824482E-1,3[&rate=5.152423370604526E-4]:7.501432111045E-1)[&rate=5.152423370604526E-4]:7.041129381498E-1,((((22[&rate=5.152423370604526E-4]:1.125992355469E0,(1[&rate=5.152423370604526E-4]:1.021993949966E-1,(26[&rate=5.152423370604526E-4]:6.650783018361E-1,19[&rate=5.152423370604526E-4]:6.404207675897E-1)[&rate=5.152423370604526E-4]:2.234224630234E-1)[&rate=5.152423370604526E-4]:2.429710426642E-1)[&rate=5.152423370604526E-4]:1.891627704043E-1,((((18[&rate=5.152423370604526E-4]:3.538916744393E-1,23[&rate=5.152423370604526E-4]:3.730697566311E-1)[&rate=5.152423370604526E-4]:3.085025631194E-1,21[&rate=5.152423370604526E-4]:6.706134156408E-1)[&rate=5.152423370604526E-4]:2.780262160541E-1,(10[&rate=5.152423370604526E-4]:5.360537311189E-1,55[&rate=5.152423370604526E-4]:5.168756489271E-1)[&rate=5.152423370604526E-4]:3.276543937268E-1)[&rate=5.152423370604526E-4]:2.043244437325E-1,39[&rate=5.152423370604526E-4]:2.27914392068E-3)[&rate=5.152423370604526E-4]:1.512321463363E-1)[&rate=5.152423370604526E-4]:8.259884476091E-2,((((((45[&rate=5.152423370604526E-4]:4.336060611346E-1,(50[&rate=5.152423370604526E-4]:2.08014085419E-1,48[&rate=5.152423370604526E-4]:2.902058662408E-1)[&rate=5.152423370604526E-4]:1.461399209211E-1)[&rate=5.152423370604526E-4]:1.916060698824E-1,(43[&rate=5.152423370604526E-4]:1.786690199192E-1,44[&rate=5.152423370604526E-4]:1.759292938918E-1)[&rate=5.152423370604526E-4]:4.273650289061E-1)[&rate=5.152423370604526E-4]:2.362661417097E-1,(17[&rate=5.152423370604526E-4]:7.370208582655E-1,11[&rate=5.152423370604526E-4]:6.986646938818E-1)[&rate=5.152423370604526E-4]:1.655533048722E-1)[&rate=5.152423370604526E-4]:2.56498622457E-3,51[&rate=5.152423370604526E-4]:7.845912041567E-1)[&rate=5.152423370604526E-4]:2.059886950995E-1,((63[&rate=5.152423370604526E-4]:5.175443879294E-1,58[&rate=5.152423370604526E-4]:5.14804661902E-1)[&rate=5.152423370604526E-4]:3.529111125592E-1,(((47[&rate=5.152423370604526E-4]:2.662259486831E-1,(40[&rate=5.152423370604526E-4]:2.46149918722E-1,42[&rate=5.152423370604526E-4]:2.46149918722E-1)[&rate=5.152423370604526E-4]:3.637673796664E-3)[&rate=5.152423370604526E-4]:1.117192353485E-3,54[&rate=5.152423370604526E-4]:4.426856067899E-1)[&rate=5.152423370604526E-4]:4.896451006636E-1,52[&rate=5.152423370604526E-4]:6.80275912933E-1)[&rate=5.152423370604526E-4]:1.518234231719E-1)[&rate=5.152423370604526E-4]:1.584805631512E-1)[&rate=5.152423370604526E-4]:1.310759448667E-1,((49[&rate=5.152423370604526E-4]:6.360941311552E-1,(46[&rate=5.152423370604526E-4]:3.485665205871E-1,41[&rate=5.152423370604526E-4]:3.26648712368E-1)[&rate=5.152423370604526E-4]:2.820481585134E-1)[&rate=5.152423370604526E-4]:4.630425871166E-1,(((53[&rate=5.152423370604526E-4]:2.717927093803E-1,8[&rate=5.152423370604526E-4]:2.608338052706E-1)[&rate=5.152423370604526E-4]:2.469836336564E-1,(12[&rate=5.152423370604526E-4]:3.063124983367E-1,15[&rate=5.152423370604526E-4]:3.446686627204E-1)[&rate=5.152423370604526E-4]:2.097241186723E-1)[&rate=5.152423370604526E-4]:2.285750902095E-1,(27[&rate=5.152423370604526E-4]:4.566232851285E-1,4[&rate=5.152423370604526E-4]:2.840205454025E-1)[&rate=5.152423370604526E-4]:4.030569152409E-1)[&rate=5.152423370604526E-4]:3.545250110532E-1)[&rate=5.152423370604526E-4]:1.04710906673E-1)[&rate=5.152423370604526E-4]:1.062351128127E-1)[&rate=5.152423370604526E-4]:1.746303067326E-1,((60[&rate=5.152423370604526E-4]:4.580114667568E-1,(56[&rate=5.152423370604526E-4]:4.458612251669E-1,59[&rate=5.152423370604526E-4]:4.431214991395E-1)[&rate=5.152423370604526E-4]:9.410515562307E-3)[&rate=5.152423370604526E-4]:3.871629122276E-1,57[&rate=5.152423370604526E-4]:8.451743789844E-1)[&rate=5.152423370604526E-4]:8.12141405232E-1)[&rate=5.152423370604526E-4]:4.625543353104E-2)[&rate=5.152423370604526E-4]:5.557093868847E-2,38[&rate=5.152423370604526E-4]:5.070873619151E-1)[&rate=5.152423370604526E-4]:1.051520444572E0,14[&rate=5.152423370604526E-4]:2.67093657361E0)[&rate=5.152423370604526E-4]:3.666858533492E-2,((29[&rate=5.152423370604526E-4]:5.401835955514E-1,62[&rate=5.152423370604526E-4]:5.975606447317E-1)[&rate=5.152423370604526E-4]:4.09042721232E-2,30[&rate=5.152423370604526E-4]:5.810878676746E-1)[&rate=5.152423370604526E-4]:4.10243651534E-2)[&rate=5.152423370604526E-4]:6.744975153628E-3)[&rate=5.152423370604526E-4]:9.386479731393E-2,((35[&rate=5.152423370604526E-4]:7.346122560301E-1,(33[&rate=5.152423370604526E-4]:5.48778219429E-1,36[&rate=5.152423370604526E-4]:5.842973451119E-1)[&rate=5.152423370604526E-4]:1.721728344154E-1)[&rate=5.152423370604526E-4]:1.850087764299E-2,((37[&rate=5.152423370604526E-4]:4.815770463635E-1,31[&rate=5.152423370604526E-4]:4.815770463635E-1)[&rate=5.152423370604526E-4]:1.753507037806E-1,32[&rate=5.152423370604526E-4]:7.416272036961E-1)[&rate=5.152423370604526E-4]:2.241489172569E-2)[&rate=5.152423370604526E-4]:9.802417216875E-2);
tree STATE_14626000 [&joint=-18013.000149135147,lnP=-18013.000149135147] = [&R] (((35[&rate=5.656050103135761E-4]:7.223355875342E-1,(33[&rate=5.656050103135761E-4]:6.216267961942E-1,36[&rate=5.656050103135761E-4]:6.571459218771E-1)[&rate=5.656050103135761E-4]:8.704758915434E-2)[&rate=5.656050103135761E-4]:1.30932887666E-1,((37[&rate=5.656050103135761E-4]:5.703696250257E-1,31[&rate=5.656050103135761E-4]:5.703696250257E-1)[&rate=5.656050103135761E-4]:1.044337711433E-1,32[&rate=5.656050103135761E-4]:7.595028497211E-1)[&rate=5.656050103135761E-4]:1.046945872278E-1)[&rate=5.656050103135761E-4]:3.61484393017E-2,(34[&rate=5.656050103135761E-4]:6.34988619373E-1,(((((3[&rate=5.656050103135761E-4]:5.113455835821E-1,(16[&rate=5.656050103135761E-4]:4.219585806585E-1,5[&rate=5.656050103135761E-4]:3.589448820284E-1)[&rate=5.656050103135761E-4]:2.044554960741E-1)[&rate=5.656050103135761E-4]:9.706170138362E-2,(13[&rate=5.656050103135761E-4]:2.713805128112E-1,9[&rate=5.656050103135761E-4]:2.330243484278E-1)[&rate=5.656050103135761E-4]:4.438760872227E-1)[&rate=5.656050103135761E-4]:9.102187434584E-1,((((((18[&rate=5.656050103135761E-4]:5.44693812168E-1,23[&rate=5.656050103135761E-4]:5.638718943597E-1)[&rate=5.656050103135761E-4]:9.130483985972E-2,21[&rate=5.656050103135761E-4]:6.442178301098E-1)[&rate=5.656050103135761E-4]:1.121389539385E-1,(10[&rate=5.656050103135761E-4]:3.78231865611E-1,55[&rate=5.656050103135761E-4]:3.590537834193E-1)[&rate=5.656050103135761E-4]:2.931934115881E-1)[&rate=5.656050103135761E-4]:4.622652440441E-1,39[&rate=5.656050103135761E-4]:6.793709658567E-2)[&rate=5.656050103135761E-4]:5.319823539924E-2,((22[&rate=5.656050103135761E-4]:1.143786883961E0,(1[&rate=5.656050103135761E-4]:7.901981552353E-2,(19[&rate=5.656050103135761E-4]:6.94288949152E-1,26[&rate=5.656050103135761E-4]:7.189464833984E-1)[&rate=5.656050103135761E-4]:1.46374701988E-1)[&rate=5.656050103135761E-4]:2.839451506295E-1)[&rate=5.656050103135761E-4]:1.011469806242E-1,((56[&rate=5.656050103135761E-4]:4.296864131851E-1,(59[&rate=5.656050103135761E-4]:3.071797073988E-1,60[&rate=5.656050103135761E-4]:3.126591594538E-1)[&rate=5.656050103135761E-4]:1.197669797589E-1)[&rate=5.656050103135761E-4]:2.093798952934E-1,57[&rate=5.656050103135761E-4]:6.418060345061E-1)[&rate=5.656050103135761E-4]:6.880593369288E-1)[&rate=5.656050103135761E-4]:3.784530301576E-2)[&rate=5.656050103135761E-4]:6.431112260335E-2,(((((44[&rate=5.656050103135761E-4]:5.478218222599E-1,(45[&rate=5.656050103135761E-4]:4.587347561969E-1,((50[&rate=5.656050103135761E-4]:1.161720179322E-1,48[&rate=5.656050103135761E-4]:1.98363798754E-1)[&rate=5.656050103135761E-4]:2.239567774138E-1,43[&rate=5.656050103135761E-4]:4.004027679487E-1)[&rate=5.656050103135761E-4]:3.915390605646E-2)[&rate=5.656050103135761E-4]:1.110048742821E-1)[&rate=5.656050103135761E-4]:1.10901672577E-1,(17[&rate=5.656050103135761E-4]:5.061829030823E-1,11[&rate=5.656050103135761E-4]:4.678267386987E-1)[&rate=5.656050103135761E-4]:2.155542903847E-1)[&rate=5.656050103135761E-4]:4.395934727534E-2,51[&rate=5.656050103135761E-4]:6.451485955368E-1)[&rate=5.656050103135761E-4]:3.796881968111E-1,((63[&rate=5.656050103135761E-4]:4.065885708837E-1,58[&rate=5.656050103135761E-4]:4.038488448563E-1)[&rate=5.656050103135761E-4]:6.092729628664E-1,((((42[&rate=5.656050103135761E-4]:2.373460929135E-1,47[&rate=5.656050103135761E-4]:2.537844490779E-1)[&rate=5.656050103135761E-4]:1.886398916809E-1,54[&rate=5.656050103135761E-4]:6.177668065122E-1)[&rate=5.656050103135761E-4]:1.076995048851E-2,40[&rate=5.656050103135761E-4]:4.36755935083E-1)[&rate=5.656050103135761E-4]:2.63347617603E-1,52[&rate=5.656050103135761E-4]:6.398295800832E-1)[&rate=5.656050103135761E-4]:3.376757892832E-1)[&rate=5.656050103135761E-4]:4.733142298149E-2)[&rate=5.656050103135761E-4]:6.360767826537E-2,(((46[&rate=5.656050103135761E-4]:5.636752905784E-1,41[&rate=5.656050103135761E-4]:5.417574823593E-1)[&rate=5.656050103135761E-4]:1.501972150222E-1,49[&rate=5.656050103135761E-4]:7.193519576553E-1)[&rate=5.656050103135761E-4]:4.870661008124E-2,((27[&rate=5.656050103135761E-4]:6.06867684944E-1,4[&rate=5.656050103135761E-4]:4.34264945218E-1)[&rate=5.656050103135761E-4]:2.016808933634E-1,((53[&rate=5.656050103135761E-4]:5.906633397311E-1,(12[&rate=5.656050103135761E-4]:2.973345246399E-1,15[&rate=5.656050103135761E-4]:3.356906890236E-1)[&rate=5.656050103135761E-4]:2.905890890637E-1)[&rate=5.656050103135761E-4]:3.411662101182E-2,8[&rate=5.656050103135761E-4]:6.138210566333E-1)[&rate=5.656050103135761E-4]:7.143985044118E-2)[&rate=5.656050103135761E-4]:7.457848258003E-2)[&rate=5.656050103135761E-4]:4.025776836986E-1)[&rate=5.656050103135761E-4]:8.878280589269E-2)[&rate=5.656050103135761E-4]:3.359192998632E-1)[&rate=5.656050103135761E-4]:3.302228805399E-1,38[&rate=5.656050103135761E-4]:8.461091829364E-1)[&rate=5.656050103135761E-4]:7.754531256496E-1,(((29[&rate=5.656050103135761E-4]:5.838969061126E-1,61[&rate=5.656050103135761E-4]:7.041154853475E-1)[&rate=5.656050103135761E-4]:3.231619485658E-2,((62[&rate=5.656050103135761E-4]:6.048309887014E-1,((24[&rate=5.656050103135761E-4]:7.893332946267E-1,(6[&rate=5.656050103135761E-4]:4.314120270732E-1,7[&rate=5.656050103135761E-4]:4.314120270732E-1)[&rate=5.656050103135761E-4]:2.51071952485E-1)[&rate=5.656050103135761E-4]:1.587221743605E-1,((28[&rate=5.656050103135761E-4]:7.330498439898E-1,2[&rate=5.656050103135761E-4]:5.056525837157E-1)[&rate=5.656050103135761E-4]:1.626406797328E-1,(20[&rate=5.656050103135761E-4]:3.713051331296E-1,25[&rate=5.656050103135761E-4]:3.87743489294E-1)[&rate=5.656050103135761E-4]:4.695908700449E-1)[&rate=5.656050103135761E-4]:9.620056170308E-2)[&rate=5.656050103135761E-4]:1.739685917199E0)[&rate=5.656050103135761E-4]:4.638507447444E-2,14[&rate=5.656050103135761E-4]:2.679331940113E0)[&rate=5.656050103135761E-4]:2.23740869737E-2)[&rate=5.656050103135761E-4]:8.208721493553E-3,30[&rate=5.656050103135761E-4]:6.244218224627E-1)[&rate=5.656050103135761E-4]:2.397632712949E-2)[&rate=5.656050103135761E-4]:5.762872114693E-2)[&rate=5.656050103135761E-4]:5.497474321641E-2);
tree STATE_14628000 [&joint=-18008.53697586539,lnP=-18008.53697586539] = [&R] (((35[&rate=4.836158233535411E-4]:8.130915720359E-1,(36[&rate=4.836158233535411E-4]:7.548177918993E-1,33[&rate=4.836158233535411E-4]:7.192986662164E-1)[&rate=4.836158233535411E-4]:8.013170363387E-2)[&rate=4.836158233535411E-4]:3.738902346021E-2,(((34[&rate=4.836158233535411E-4]:6.062136897878E-1,(((28[&rate=4.836158233535411E-4]:9.621023432532E-1,((24[&rate=4.836158233535411E-4]:8.533085252183E-1,(6[&rate=4.836158233535411E-4]:2.274582188616E-1,7[&rate=4.836158233535411E-4]:2.274582188616E-1)[&rate=4.836158233535411E-4]:5.190009912882E-1)[&rate=4.836158233535411E-4]:4.97548106958E-2,(20[&rate=4.836158233535411E-4]:2.877226106839E-1,25[&rate=4.836158233535411E-4]:3.041609668483E-1)[&rate=4.836158233535411E-4]:6.043818211205E-1)[&rate=4.836158233535411E-4]:1.520339090073E-2)[&rate=4.836158233535411E-4]:6.861985703247E-1,2[&rate=4.836158233535411E-4]:1.420903653304E0)[&rate=4.836158233535411E-4]:1.163792516969E0,((((5[&rate=4.836158233535411E-4]:5.322199038257E-1,(13[&rate=4.836158233535411E-4]:5.226886648849E-1,9[&rate=4.836158233535411E-4]:4.843325005015E-1)[&rate=4.836158233535411E-4]:6.432575948863E-2)[&rate=4.836158233535411E-4]:2.479916566306E-1,(16[&rate=4.836158233535411E-4]:3.854073879659E-1,3[&rate=4.836158233535411E-4]:2.703388948153E-1)[&rate=4.836158233535411E-4]:4.578178711206E-1)[&rate=4.836158233535411E-4]:5.424849864443E-1,((((59[&rate=4.836158233535411E-4]:5.341825165992E-1,(56[&rate=4.836158233535411E-4]:5.365266312755E-1,60[&rate=4.836158233535411E-4]:5.392663573031E-1)[&rate=4.836158233535411E-4]:3.956113510163E-4)[&rate=4.836158233535411E-4]:2.270247131296E-1,57[&rate=4.836158233535411E-4]:7.666866817837E-1)[&rate=4.836158233535411E-4]:6.998473895663E-1,((((51[&rate=4.836158233535411E-4]:6.182049461192E-1,(17[&rate=4.836158233535411E-4]:4.832449983694E-1,11[&rate=4.836158233535411E-4]:4.448888339857E-1)[&rate=4.836158233535411E-4]:2.555078929553E-1)[&rate=4.836158233535411E-4]:5.036909729593E-2,(((50[&rate=4.836158233535411E-4]:2.287229504992E-1,48[&rate=4.836158233535411E-4]:3.10914731321E-1)[&rate=4.836158233535411E-4]:2.361711919179E-1,45[&rate=4.836158233535411E-4]:5.443461972115E-1)[&rate=4.836158233535411E-4]:6.383261996306E-2,(44[&rate=4.836158233535411E-4]:3.6078684289E-1,43[&rate=4.836158233535411E-4]:3.635265689174E-1)[&rate=4.836158233535411E-4]:2.254741660655E-1)[&rate=4.836158233535411E-4]:1.39847281035E-1)[&rate=4.836158233535411E-4]:3.150454885471E-1,((63[&rate=4.836158233535411E-4]:3.862924412488E-1,58[&rate=4.836158233535411E-4]:3.835527152215E-1)[&rate=4.836158233535411E-4]:4.824644965422E-1,(((47[&rate=4.836158233535411E-4]:4.476736191347E-1,(42[&rate=4.836158233535411E-4]:4.432925438337E-2,40[&rate=4.836158233535411E-4]:4.432925438337E-2)[&rate=4.836158233535411E-4]:3.869060085869E-1)[&rate=4.836158233535411E-4]:1.506971615839E-1,54[&rate=4.836158233535411E-4]:7.73713246472E-1)[&rate=4.836158233535411E-4]:1.11580774082E-1,52[&rate=4.836158233535411E-4]:6.332392260335E-1)[&rate=4.836158233535411E-4]:1.971615473739E-1)[&rate=4.836158233535411E-4]:1.532187585548E-1)[&rate=4.836158233535411E-4]:1.411226662733E-1,(((46[&rate=4.836158233535411E-4]:4.36786303587E-1,41[&rate=4.836158233535411E-4]:4.148684953679E-1)[&rate=4.836158233535411E-4]:2.955885217642E-2,49[&rate=4.836158233535411E-4]:4.718246078181E-1)[&rate=4.836158233535411E-4]:3.375679528793E-1,((8[&rate=4.836158233535411E-4]:6.923154051645E-1,(53[&rate=4.836158233535411E-4]:3.88356758048E-1,(27[&rate=4.836158233535411E-4]:3.625750398282E-1,4[&rate=4.836158233535411E-4]:1.899723001022E-1)[&rate=4.836158233535411E-4]:1.38110485343E-1)[&rate=4.836158233535411E-4]:3.149175512262E-1)[&rate=4.836158233535411E-4]:1.05535976113E-1,(12[&rate=4.836158233535411E-4]:4.266772303372E-1,15[&rate=4.836158233535411E-4]:4.650333947209E-1)[&rate=4.836158233535411E-4]:3.793933290223E-1)[&rate=4.836158233535411E-4]:3.322001337872E-3)[&rate=4.836158233535411E-4]:3.9754141836E-1)[&rate=4.836158233535411E-4]:8.69973525663E-2)[&rate=4.836158233535411E-4]:3.059010962786E-2,((22[&rate=4.836158233535411E-4]:1.225019013272E0,(1[&rate=4.836158233535411E-4]:2.063540756377E-1,(19[&rate=4.836158233535411E-4]:5.12439880359E-1,26[&rate=4.836158233535411E-4]:5.370974146054E-1)[&rate=4.836158233535411E-4]:4.555580308952E-1)[&rate=4.836158233535411E-4]:2.378430198261E-1)[&rate=4.836158233535411E-4]:9.034784335699E-2,((((18[&rate=4.836158233535411E-4]:4.319595586854E-1,23[&rate=4.836158233535411E-4]:4.511376408772E-1)[&rate=4.836158233535411E-4]:1.555740827164E-1,21[&rate=4.836158233535411E-4]:5.957528194839E-1)[&rate=4.836158233535411E-4]:1.00826144666E-1,(10[&rate=4.836158233535411E-4]:5.57573315692E-1,55[&rate=4.836158233535411E-4]:5.383952335003E-1)[&rate=4.836158233535411E-4]:5.407414160861E-2)[&rate=4.836158233535411E-4]:5.202326062541E-1,39[&rate=4.836158233535411E-4]:6.612663889722E-2)[&rate=4.836158233535411E-4]:8.759638211541E-2)[&rate=4.836158233535411E-4]:9.682581749936E-2)[&rate=4.836158233535411E-4]:2.283263989555E-2)[&rate=4.836158233535411E-4]:1.575992605427E-1,38[&rate=4.836158233535411E-4]:4.255012868953E-1)[&rate=4.836158233535411E-4]:1.175633239542E0)[&rate=4.836158233535411E-4]:4.928157371056E-2)[&rate=4.836158233535411E-4]:1.139493542091E-2,((29[&rate=4.836158233535411E-4]:5.969863650029E-1,62[&rate=4.836158233535411E-4]:6.543634141833E-1)[&rate=4.836158233535411E-4]:5.643291197829E-2,61[&rate=4.836158233535411E-4]:7.736378562162E-1)[&rate=4.836158233535411E-4]:3.522759959369E-2)[&rate=4.836158233535411E-4]:2.113504402717E-2,(30[&rate=4.836158233535411E-4]:6.976757072338E-1,14[&rate=4.836158233535411E-4]:2.783168633351E0)[&rate=4.836158233535411E-4]:1.21062133683E-2)[&rate=4.836158233535411E-4]:1.228337434774E-2)[&rate=4.836158233535411E-4]:5.065026912361E-2,((37[&rate=4.836158233535411E-4]:5.879531569006E-1,31[&rate=4.836158233535411E-4]:5.879531569006E-1)[&rate=4.836158233535411E-4]:1.645781603956E-1,32[&rate=4.836158233535411E-4]:8.372307708483E-1)[&rate=4.836158233535411E-4]:7.482905552021E-2);
tree STATE_14630000 [&joint=-18011.396529997524,lnP=-18011.396529997524] = [&R] (((35[&rate=5.301413570288927E-4]:9.499896041948E-1,(36[&rate=5.301413570288927E-4]:7.679003916157E-1,33[&rate=5.301413570288927E-4]:7.323812659329E-1)[&rate=5.301413570288927E-4]:2.039471360763E-1)[&rate=5.301413570288927E-4]:2.56722005727E-2,(29[&rate=5.301413570288927E-4]:7.150334219286E-1,(62[&rate=5.301413570288927E-4]:7.538228425089E-1,(34[&rate=5.301413570288927E-4]:5.933896394984E-1,((30[&rate=5.301413570288927E-4]:6.323365277067E-1,(((((5[&rate=5.301413570288927E-4]:8.196090700151E-1,(13[&rate=5.301413570288927E-4]:4.795568394921E-1,9[&rate=5.301413570288927E-4]:4.412006751086E-1)[&rate=5.301413570288927E-4]:3.948467510708E-1)[&rate=5.301413570288927E-4]:4.576691448681E-2,(16[&rate=5.301413570288927E-4]:8.614881476282E-1,3[&rate=5.301413570288927E-4]:7.464196544776E-1)[&rate=5.301413570288927E-4]:6.690153550376E-2)[&rate=5.301413570288927E-4]:5.419618664742E-1,((((((18[&rate=5.301413570288927E-4]:1.992804152479E-1,23[&rate=5.301413570288927E-4]:2.184584974396E-1)[&rate=5.301413570288927E-4]:2.148070574389E-1,21[&rate=5.301413570288927E-4]:4.223066507688E-1)[&rate=5.301413570288927E-4]:3.997457654404E-1,(10[&rate=5.301413570288927E-4]:6.614572613443E-1,55[&rate=5.301413570288927E-4]:6.422791791526E-1)[&rate=5.301413570288927E-4]:7.566364801574E-2)[&rate=5.301413570288927E-4]:4.029303261593E-1,39[&rate=5.301413570288927E-4]:7.429781086188E-2)[&rate=5.301413570288927E-4]:1.786291725739E-1,((59[&rate=5.301413570288927E-4]:5.968698007229E-1,(56[&rate=5.301413570288927E-4]:5.555427506719E-1,60[&rate=5.301413570288927E-4]:5.582824766995E-1)[&rate=5.301413570288927E-4]:4.406677607835E-2)[&rate=5.301413570288927E-4]:1.304268648452E-1,57[&rate=5.301413570288927E-4]:7.32776117623E-1)[&rate=5.301413570288927E-4]:7.667262082786E-1)[&rate=5.301413570288927E-4]:2.747714277106E-3,(((((((50[&rate=5.301413570288927E-4]:2.960467324775E-1,48[&rate=5.301413570288927E-4]:3.782385132993E-1)[&rate=5.301413570288927E-4]:1.321412816853E-1,45[&rate=5.301413570288927E-4]:5.076400689573E-1)[&rate=5.301413570288927E-4]:2.869291190687E-2,(44[&rate=5.301413570288927E-4]:3.343757864919E-1,43[&rate=5.301413570288927E-4]:3.371155125192E-1)[&rate=5.301413570288927E-4]:1.800393861532E-1)[&rate=5.301413570288927E-4]:2.789592490106E-1,(51[&rate=5.301413570288927E-4]:6.060771582377E-1,(17[&rate=5.301413570288927E-4]:6.845214659709E-1,11[&rate=5.301413570288927E-4]:6.461653015872E-1)[&rate=5.301413570288927E-4]:4.210363747236E-2)[&rate=5.301413570288927E-4]:1.297630168426E-1)[&rate=5.301413570288927E-4]:3.17501633223E-1,(((63[&rate=5.301413570288927E-4]:3.071568374588E-1,58[&rate=5.301413570288927E-4]:3.044171114314E-1)[&rate=5.301413570288927E-4]:4.392507595577E-1,52[&rate=5.301413570288927E-4]:7.080514326328E-1)[&rate=5.301413570288927E-4]:1.044960234044E-1,(((47[&rate=5.301413570288927E-4]:2.739355232105E-1,42[&rate=5.301413570288927E-4]:2.574971670461E-1)[&rate=5.301413570288927E-4]:1.513912166804E-1,54[&rate=5.301413570288927E-4]:6.006692056442E-1)[&rate=5.301413570288927E-4]:1.007960717879E-3,40[&rate=5.301413570288927E-4]:4.098963444443E-1)[&rate=5.301413570288927E-4]:4.629250841957E-1)[&rate=5.301413570288927E-4]:2.40794352266E-1)[&rate=5.301413570288927E-4]:2.951918944481E-2,((49[&rate=5.301413570288927E-4]:6.868472037706E-1,((27[&rate=5.301413570288927E-4]:1.910373642316E-1,4[&rate=5.301413570288927E-4]:1.843462450561E-2)[&rate=5.301413570288927E-4]:4.960004822728E-1,((12[&rate=5.301413570288927E-4]:3.819184853989E-1,15[&rate=5.301413570288927E-4]:4.202746497826E-1)[&rate=5.301413570288927E-4]:1.832735577962E-1,(53[&rate=5.301413570288927E-4]:5.65989963178E-1,8[&rate=5.301413570288927E-4]:5.550310590683E-1)[&rate=5.301413570288927E-4]:1.941806044673E-3)[&rate=5.301413570288927E-4]:6.777310158515E-3)[&rate=5.301413570288927E-4]:1.14877850417E-1)[&rate=5.301413570288927E-4]:1.368876699836E-1,(41[&rate=5.301413570288927E-4]:5.19032963245E-1,46[&rate=5.301413570288927E-4]:5.409507714641E-1)[&rate=5.301413570288927E-4]:2.773046502354E-1)[&rate=5.301413570288927E-4]:3.413179048157E-1)[&rate=5.301413570288927E-4]:1.167956626675E-2,((19[&rate=5.301413570288927E-4]:8.120378181227E-1,(22[&rate=5.301413570288927E-4]:8.038630799068E-1,1[&rate=5.301413570288927E-4]:2.304116209855E-2)[&rate=5.301413570288927E-4]:2.735282040767E-2)[&rate=5.301413570288927E-4]:6.939572257558E-2,26[&rate=5.301413570288927E-4]:9.060910749447E-1)[&rate=5.301413570288927E-4]:3.637919548234E-1)[&rate=5.301413570288927E-4]:1.529149556158E-1)[&rate=5.301413570288927E-4]:1.023480847701E-1)[&rate=5.301413570288927E-4]:4.358516285904E-1,38[&rate=5.301413570288927E-4]:7.883949590184E-1)[&rate=5.301413570288927E-4]:4.571333093984E-1,(2[&rate=5.301413570288927E-4]:8.945358900626E-1,((28[&rate=5.301413570288927E-4]:6.806612679789E-1,(24[&rate=5.301413570288927E-4]:5.229150105453E-1,(6[&rate=5.301413570288927E-4]:1.471711518016E-1,7[&rate=5.301413570288927E-4]:1.471711518016E-1)[&rate=5.301413570288927E-4]:2.688945436752E-1)[&rate=5.301413570288927E-4]:1.139106409951E-1)[&rate=5.301413570288927E-4]:1.989970492315E-1,(20[&rate=5.301413570288927E-4]:5.153780417474E-1,25[&rate=5.301413570288927E-4]:5.318163979118E-1)[&rate=5.301413570288927E-4]:3.09485754915E-1)[&rate=5.301413570288927E-4]:2.422748331262E-1)[&rate=5.301413570288927E-4]:1.33455402219E0)[&rate=5.301413570288927E-4]:3.599724182837E-1)[&rate=5.301413570288927E-4]:3.084548186997E-2,(14[&rate=5.301413570288927E-4]:2.699642569983E0,61[&rate=5.301413570288927E-4]:7.343682231011E-1)[&rate=5.301413570288927E-4]:4.903236571045E-2)[&rate=5.301413570288927E-4]:1.245881287949E-3)[&rate=5.301413570288927E-4]:3.201790246402E-2)[&rate=5.301413570288927E-4]:1.858762860001E-2)[&rate=5.301413570288927E-4]:1.322130822926E-1)[&rate=5.301413570288927E-4]:5.585499287422E-2,((37[&rate=5.301413570288927E-4]:4.619100058702E-1,31[&rate=5.301413570288927E-4]:4.619100058702E-1)[&rate=5.301413570288927E-4]:1.437944351892E-1,32[&rate=5.301413570288927E-4]:6.904038946115E-1)[&rate=5.301413570288927E-4]:3.520418647789E-1);
tree STATE_14632000 [&joint=-17999.39193642826,lnP=-17999.39193642826] = [&R] (((35[&rate=6.379585892988283E-4]:7.890110864789E-1,((37[&rate=6.379585892988283E-4]:5.373927994335E-1,31[&rate=6.379585892988283E-4]:5.373927994335E-1)[&rate=6.379585892988283E-4]:1.144137577185E-1,32[&rate=6.379585892988283E-4]:7.365060107041E-1)[&rate=6.379585892988283E-4]:6.343403752361E-2)[&rate=6.379585892988283E-4]:9.324465092416E-2,(36[&rate=6.379585892988283E-4]:7.405103477793E-1,33[&rate=6.379585892988283E-4]:7.049912220964E-1)[&rate=6.379585892988283E-4]:1.636033131211E-1)[&rate=6.379585892988283E-4]:1.110286941079E-1,(30[&rate=6.379585892988283E-4]:7.149326739377E-1,((((61[&rate=6.379585892988283E-4]:7.131801536016E-1,((((5[&rate=6.379585892988283E-4]:9.099412956185E-1,((13[&rate=6.379585892988283E-4]:4.845082934234E-1,9[&rate=6.379585892988283E-4]:4.4615212904E-1)[&rate=6.379585892988283E-4]:2.314510525474E-1,(16[&rate=6.379585892988283E-4]:5.510597342579E-1,3[&rate=6.379585892988283E-4]:4.359912411073E-1)[&rate=6.379585892988283E-4]:1.731187897952E-1)[&rate=6.379585892988283E-4]:2.487764701955E-1)[&rate=6.379585892988283E-4]:4.399150244752E-1,(((((18[&rate=6.379585892988283E-4]:3.629652715078E-1,23[&rate=6.379585892988283E-4]:3.821433536995E-1)[&rate=6.379585892988283E-4]:2.419205998005E-1,21[&rate=6.379585892988283E-4]:6.131050493904E-1)[&rate=6.379585892988283E-4]:4.523386018525E-2,(10[&rate=6.379585892988283E-4]:5.196672137816E-1,55[&rate=6.379585892988283E-4]:5.004891315898E-1)[&rate=6.379585892988283E-4]:5.374018894486E-2)[&rate=6.379585892988283E-4]:6.117269495842E-1,39[&rate=6.379585892988283E-4]:1.193809276531E-1)[&rate=6.379585892988283E-4]:4.294162939631E-2,((22[&rate=6.379585892988283E-4]:8.875726900032E-1,((19[&rate=6.379585892988283E-4]:6.18132277271E-1,26[&rate=6.379585892988283E-4]:6.427898115174E-1)[&rate=6.379585892988283E-4]:1.641744689647E-1,1[&rate=6.379585892988283E-4]:2.066291061922E-2)[&rate=6.379585892988283E-4]:8.608786157575E-2)[&rate=6.379585892988283E-4]:3.157391936331E-1,(((59[&rate=6.379585892988283E-4]:4.640831263628E-1,(56[&rate=6.379585892988283E-4]:4.641935646347E-1,60[&rate=6.379585892988283E-4]:4.669332906623E-1)[&rate=6.379585892988283E-4]:2.629287755413E-3)[&rate=6.379585892988283E-4]:2.506681144769E-1,57[&rate=6.379585892988283E-4]:7.202306928946E-1)[&rate=6.379585892988283E-4]:5.254740429031E-1,(((((44[&rate=6.379585892988283E-4]:2.79660427296E-1,43[&rate=6.379585892988283E-4]:2.824001533233E-1)[&rate=6.379585892988283E-4]:2.652856368853E-1,((50[&rate=6.379585892988283E-4]:1.825752982858E-1,48[&rate=6.379585892988283E-4]:2.647670791076E-1)[&rate=6.379585892988283E-4]:2.648375593962E-1,45[&rate=6.379585892988283E-4]:5.268649124765E-1)[&rate=6.379585892988283E-4]:3.999895992386E-2)[&rate=6.379585892988283E-4]:2.73837540066E-1,((17[&rate=6.379585892988283E-4]:4.66120399097E-1,11[&rate=6.379585892988283E-4]:4.277642347133E-1)[&rate=6.379585892988283E-4]:2.56543102843E-1,51[&rate=6.379585892988283E-4]:6.021155567344E-1)[&rate=6.379585892988283E-4]:1.591338009374E-1)[&rate=6.379585892988283E-4]:5.201918157585E-2,((63[&rate=6.379585892988283E-4]:3.625515897499E-1,58[&rate=6.379585892988283E-4]:3.598118637225E-1)[&rate=6.379585892988283E-4]:2.292539716666E-1,((((54[&rate=6.379585892988283E-4]:2.972273513708E-1,42[&rate=6.379585892988283E-4]:1.05446529453E-1)[&rate=6.379585892988283E-4]:2.161450670386E-1,47[&rate=6.379585892988283E-4]:3.38029952656E-1)[&rate=6.379585892988283E-4]:4.863545706768E-2,40[&rate=6.379585892988283E-4]:3.702270535593E-1)[&rate=6.379585892988283E-4]:1.576906269858E-1,52[&rate=6.379585892988283E-4]:4.676437079424E-1)[&rate=6.379585892988283E-4]:8.580568909045E-2)[&rate=6.379585892988283E-4]:2.598191422149E-1)[&rate=6.379585892988283E-4]:1.044718710644E-1,(((12[&rate=6.379585892988283E-4]:5.493805019089E-1,15[&rate=6.379585892988283E-4]:5.877366662926E-1)[&rate=6.379585892988283E-4]:2.255181952501E-1,(8[&rate=6.379585892988283E-4]:4.940523674201E-1,((27[&rate=6.379585892988283E-4]:1.959669624964E-1,4[&rate=6.379585892988283E-4]:2.336422277039E-2)[&rate=6.379585892988283E-4]:3.962312358559E-1,53[&rate=6.379585892988283E-4]:4.79869431229E-1)[&rate=6.379585892988283E-4]:2.514184030071E-2)[&rate=6.379585892988283E-4]:2.726271516568E-1)[&rate=6.379585892988283E-4]:1.909140572199E-2,(41[&rate=6.379585892988283E-4]:5.639202630808E-1,(46[&rate=6.379585892988283E-4]:5.24995067744E-1,49[&rate=6.379585892988283E-4]:5.304745197988E-1)[&rate=6.379585892988283E-4]:6.084300355581E-2)[&rate=6.379585892988283E-4]:2.026725795264E-1)[&rate=6.379585892988283E-4]:2.05942088253E-1)[&rate=6.379585892988283E-4]:7.316980493758E-2)[&rate=6.379585892988283E-4]:4.2538654688E-2)[&rate=6.379585892988283E-4]:1.206545090294E-1)[&rate=6.379585892988283E-4]:1.382186945511E-1)[&rate=6.379585892988283E-4]:3.28414812598E-1,38[&rate=6.379585892988283E-4]:6.234766121436E-1)[&rate=6.379585892988283E-4]:9.394836289162E-1,29[&rate=6.379585892988283E-4]:5.89796082066E-1)[&rate=6.379585892988283E-4]:3.165492300622E-3)[&rate=6.379585892988283E-4]:3.695896431443E-2,62[&rate=6.379585892988283E-4]:6.872975878614E-1)[&rate=6.379585892988283E-4]:3.20160679997E-2,14[&rate=6.379585892988283E-4]:2.747429532798E0)[&rate=6.379585892988283E-4]:2.923988903374E-2,((2[&rate=6.379585892988283E-4]:6.130944881874E-1,((24[&rate=6.379585892988283E-4]:5.235573533538E-1,(6[&rate=6.379585892988283E-4]:2.954725169312E-1,7[&rate=6.379585892988283E-4]:2.954725169312E-1)[&rate=6.379585892988283E-4]:1.21235521354E-1)[&rate=6.379585892988283E-4]:1.157826965301E-1,((20[&rate=6.379585892988283E-4]:3.988389448408E-1,25[&rate=6.379585892988283E-4]:4.152773010052E-1)[&rate=6.379585892988283E-4]:2.288192046002E-1,28[&rate=6.379585892988283E-4]:6.824526699891E-1)[&rate=6.379585892988283E-4]:7.229963331796E-4)[&rate=6.379585892988283E-4]:1.573160821391E-1)[&rate=6.379585892988283E-4]:1.978983471908E0,34[&rate=6.379585892988283E-4]:5.643139058994E-1)[&rate=6.379585892988283E-4]:5.582433844888E-2)[&rate=6.379585892988283E-4]:2.375617822314E-2)[&rate=6.379585892988283E-4]:1.49936457027E-1);
tree STATE_14634000 [&joint=-18015.49730138327,lnP=-18015.49730138327] = [&R] ((34[&rate=5.184411033714254E-4]:6.784260693083E-1,(((62[&rate=5.184411033714254E-4]:7.200988208905E-1,((14[&rate=5.184411033714254E-4]:2.73406531391E0,(((24[&rate=5.184411033714254E-4]:5.489999424695E-1,(6[&rate=5.184411033714254E-4]:1.486667055989E-1,7[&rate=5.184411033714254E-4]:1.486667055989E-1)[&rate=5.184411033714254E-4]:2.934839218021E-1)[&rate=5.184411033714254E-4]:1.749129979723E-2,(20[&rate=5.184411033714254E-4]:2.803479051708E-1,25[&rate=5.184411033714254E-4]:2.967862613351E-1)[&rate=5.184411033714254E-4]:2.751844329863E-1)[&rate=5.184411033714254E-4]:2.010233757843E-2,(2[&rate=5.184411033714254E-4]:2.468902937832E-1,28[&rate=5.184411033714254E-4]:4.742875540573E-1)[&rate=5.184411033714254E-4]:1.561416422263E-1)[&rate=5.184411033714254E-4]:2.202266254613E0)[&rate=5.184411033714254E-4]:6.299822876896E-3,(((((16[&rate=5.184411033714254E-4]:5.324774455736E-1,3[&rate=5.184411033714254E-4]:4.17408952423E-1)[&rate=5.184411033714254E-4]:2.889227328403E-1,5[&rate=5.184411033714254E-4]:7.583864797837E-1)[&rate=5.184411033714254E-4]:2.967126006169E-1,(13[&rate=5.184411033714254E-4]:6.205225238895E-1,9[&rate=5.184411033714254E-4]:5.821663595061E-1)[&rate=5.184411033714254E-4]:4.893710770589E-1)[&rate=5.184411033714254E-4]:3.177006327651E-1,((((((17[&rate=5.184411033714254E-4]:4.099223807324E-1,11[&rate=5.184411033714254E-4]:3.715662163487E-1)[&rate=5.184411033714254E-4]:4.785273193147E-1,(((50[&rate=5.184411033714254E-4]:1.300260878157E-1,48[&rate=5.184411033714254E-4]:2.122178686375E-1)[&rate=5.184411033714254E-4]:3.465701942528E-1,45[&rate=5.184411033714254E-4]:5.560483368629E-1)[&rate=5.184411033714254E-4]:2.155573658623E-1,(43[&rate=5.184411033714254E-4]:2.037703301372E-1,44[&rate=5.184411033714254E-4]:2.010306041099E-1)[&rate=5.184411033714254E-4]:5.486572903963E-1)[&rate=5.184411033714254E-4]:7.574810691084E-2)[&rate=5.184411033714254E-4]:3.455041369309E-2,51[&rate=5.184411033714254E-4]:8.024521685347E-1)[&rate=5.184411033714254E-4]:2.443359719157E-1,(((63[&rate=5.184411033714254E-4]:4.195109460018E-1,58[&rate=5.184411033714254E-4]:4.167712199745E-1)[&rate=5.184411033714254E-4]:4.943701486664E-1,(47[&rate=5.184411033714254E-4]:5.169658065406E-1,((42[&rate=5.184411033714254E-4]:1.283876606794E-1,40[&rate=5.184411033714254E-4]:1.283876606794E-1)[&rate=5.184411033714254E-4]:3.70613064591E-1,54[&rate=5.184411033714254E-4]:6.907815471881E-1)[&rate=5.184411033714254E-4]:1.526725105835E-3)[&rate=5.184411033714254E-4]:4.352714525111E-1)[&rate=5.184411033714254E-4]:1.167315896523E-1,52[&rate=5.184411033714254E-4]:9.922565199368E-1)[&rate=5.184411033714254E-4]:5.453162051354E-2)[&rate=5.184411033714254E-4]:9.638060255692E-2,((((27[&rate=5.184411033714254E-4]:3.413828038837E-1,4[&rate=5.184411033714254E-4]:1.687800641577E-1)[&rate=5.184411033714254E-4]:2.31923097406E-1,53[&rate=5.184411033714254E-4]:4.609771341664E-1)[&rate=5.184411033714254E-4]:5.273890560899E-1,8[&rate=5.184411033714254E-4]:9.774072861466E-1)[&rate=5.184411033714254E-4]:7.988473212726E-2,((46[&rate=5.184411033714254E-4]:5.050284086959E-1,41[&rate=5.184411033714254E-4]:4.831106004768E-1)[&rate=5.184411033714254E-4]:3.360640292143E-1,((12[&rate=5.184411033714254E-4]:5.560595767497E-1,15[&rate=5.184411033714254E-4]:5.944157411334E-1)[&rate=5.184411033714254E-4]:2.076217566911E-1,49[&rate=5.184411033714254E-4]:7.636813334408E-1)[&rate=5.184411033714254E-4]:8.289055652415E-2)[&rate=5.184411033714254E-4]:2.18939306391E-1)[&rate=5.184411033714254E-4]:1.598493274732E-1)[&rate=5.184411033714254E-4]:5.392966254509E-2,(((60[&rate=5.184411033714254E-4]:5.632774521949E-1,(59[&rate=5.184411033714254E-4]:2.852205362634E-1,56[&rate=5.184411033714254E-4]:2.879602622908E-1)[&rate=5.184411033714254E-4]:2.725774638766E-1)[&rate=5.184411033714254E-4]:4.797010912768E-2,57[&rate=5.184411033714254E-4]:6.112475613226E-1)[&rate=5.184411033714254E-4]:8.228601293743E-1,((22[&rate=5.184411033714254E-4]:1.003293790341E0,(1[&rate=5.184411033714254E-4]:1.692642143231E-1,(19[&rate=5.184411033714254E-4]:6.118848117814E-1,26[&rate=5.184411033714254E-4]:6.365423460278E-1)[&rate=5.184411033714254E-4]:3.190232381582E-1)[&rate=5.184411033714254E-4]:5.320765820923E-2)[&rate=5.184411033714254E-4]:2.412224343291E-1,(((21[&rate=5.184411033714254E-4]:5.754811774369E-1,(18[&rate=5.184411033714254E-4]:4.509949166692E-1,23[&rate=5.184411033714254E-4]:4.701729988609E-1)[&rate=5.184411033714254E-4]:1.162670826856E-1)[&rate=5.184411033714254E-4]:2.460682554434E-1,(10[&rate=5.184411033714254E-4]:5.188389982681E-1,55[&rate=5.184411033714254E-4]:4.996609160764E-1)[&rate=5.184411033714254E-4]:2.177789277629E-1)[&rate=5.184411033714254E-4]:3.333486787188E-1,39[&rate=5.184411033714254E-4]:4.213180092421E-3)[&rate=5.184411033714254E-4]:7.865920896086E-2)[&rate=5.184411033714254E-4]:1.046599591778E-1)[&rate=5.184411033714254E-4]:1.778523540357E-2)[&rate=5.184411033714254E-4]:1.18167061038E-1)[&rate=5.184411033714254E-4]:5.814037885286E-1,38[&rate=5.184411033714254E-4]:8.994089811462E-1)[&rate=5.184411033714254E-4]:7.286273885175E-1)[&rate=5.184411033714254E-4]:7.849561040258E-3)[&rate=5.184411033714254E-4]:2.152434548482E-2,(30[&rate=5.184411033714254E-4]:6.238196923138E-1,(36[&rate=5.184411033714254E-4]:4.6760737654E-1,33[&rate=5.184411033714254E-4]:4.320882508572E-1)[&rate=5.184411033714254E-4]:3.064855398173E-1)[&rate=5.184411033714254E-4]:6.042642488122E-2)[&rate=5.184411033714254E-4]:3.843271665189E-3,(61[&rate=5.184411033714254E-4]:7.952418571481E-1,29[&rate=5.184411033714254E-4]:6.750232779132E-1)[&rate=5.184411033714254E-4]:1.3066110947E-2)[&rate=5.184411033714254E-4]:6.137493181427E-2)[&rate=5.184411033714254E-4]:1.172521493009E-1,(((37[&rate=5.184411033714254E-4]:3.614999615281E-1,31[&rate=5.184411033714254E-4]:3.614999615281E-1)[&rate=5.184411033714254E-4]:3.118507979759E-1,32[&rate=5.184411033714254E-4]:7.580502130561E-1)[&rate=5.184411033714254E-4]:9.854796994247E-2,35[&rate=5.184411033714254E-4]:8.456692212499E-1)[&rate=5.184411033714254E-4]:1.494625492718E-1);
tree STATE_14636000 [&joint=-18038.893766301757,lnP=-18038.893766301757] = [&R] ((((61[&rate=5.335557878688424E-4]:8.185816576651E-1,((62[&rate=5.335557878688424E-4]:5.944480253227E-1,(2[&rate=5.335557878688424E-4]:9.294008731887E-1,((28[&rate=5.335557878688424E-4]:7.178551855674E-1,(24[&rate=5.335557878688424E-4]:4.513032106272E-1,(6[&rate=5.335557878688424E-4]:1.497102768982E-1,7[&rate=5.335557878688424E-4]:1.497102768982E-1)[&rate=5.335557878688424E-4]:1.947436186605E-1)[&rate=5.335557878688424E-4]:2.227163585017E-1)[&rate=5.335557878688424E-4]:2.860264942894E-1,(20[&rate=5.335557878688424E-4]:2.653253740062E-1,25[&rate=5.335557878688424E-4]:2.817637301705E-1)[&rate=5.335557878688424E-4]:6.837617853025E-1)[&rate=5.335557878688424E-4]:1.52916453606E-1)[&rate=5.335557878688424E-4]:1.564395905783E0)[&rate=5.335557878688424E-4]:1.560677373031E-1,(((((13[&rate=5.335557878688424E-4]:5.105330135124E-1,9[&rate=5.335557878688424E-4]:4.72176849129E-1)[&rate=5.335557878688424E-4]:4.86715715111E-1,5[&rate=5.335557878688424E-4]:9.424542080756E-1)[&rate=5.335557878688424E-4]:7.937112011881E-2,(16[&rate=5.335557878688424E-4]:8.007716159657E-1,3[&rate=5.335557878688424E-4]:6.857031228151E-1)[&rate=5.335557878688424E-4]:2.840674108588E-1)[&rate=5.335557878688424E-4]:5.23205506756E-1,((((56[&rate=5.335557878688424E-4]:3.817374601801E-1,59[&rate=5.335557878688424E-4]:3.789977341527E-1)[&rate=5.335557878688424E-4]:2.626842732036E-1,60[&rate=5.335557878688424E-4]:6.471614594113E-1)[&rate=5.335557878688424E-4]:1.388585689886E-1,57[&rate=5.335557878688424E-4]:7.860200283999E-1)[&rate=5.335557878688424E-4]:6.405729837272E-1,((((((54[&rate=5.335557878688424E-4]:5.522487879891E-1,47[&rate=5.335557878688424E-4]:3.769063222358E-1)[&rate=5.335557878688424E-4]:1.749858537139E-1,(42[&rate=5.335557878688424E-4]:3.866516939503E-1,40[&rate=5.335557878688424E-4]:3.866516939503E-1)[&rate=5.335557878688424E-4]:1.488021258351E-1)[&rate=5.335557878688424E-4]:2.755638258901E-1,(63[&rate=5.335557878688424E-4]:4.38969848627E-1,58[&rate=5.335557878688424E-4]:4.362301225997E-1)[&rate=5.335557878688424E-4]:3.501299888293E-1)[&rate=5.335557878688424E-4]:2.92056902571E-1,(52[&rate=5.335557878688424E-4]:8.627225128651E-1,((44[&rate=5.335557878688424E-4]:5.801358554283E-1,(((50[&rate=5.335557878688424E-4]:2.491079585822E-1,48[&rate=5.335557878688424E-4]:3.31299739404E-1)[&rate=5.335557878688424E-4]:1.969947801849E-1,45[&rate=5.335557878688424E-4]:5.255547935616E-1)[&rate=5.335557878688424E-4]:5.435781547512E-2,43[&rate=5.335557878688424E-4]:5.60734526845E-1)[&rate=5.335557878688424E-4]:2.214105461075E-2)[&rate=5.335557878688424E-4]:1.427780822092E-1,(51[&rate=5.335557878688424E-4]:5.205846807569E-1,(17[&rate=5.335557878688424E-4]:5.906286665192E-1,11[&rate=5.335557878688424E-4]:5.522725021355E-1)[&rate=5.335557878688424E-4]:5.050395944328E-2)[&rate=5.335557878688424E-4]:1.447950103052E-1)[&rate=5.335557878688424E-4]:1.97342821803E-1)[&rate=5.335557878688424E-4]:1.800780627786E-1)[&rate=5.335557878688424E-4]:7.990682693134E-2,((41[&rate=5.335557878688424E-4]:7.307319479041E-1,((49[&rate=5.335557878688424E-4]:2.285279774855E-1,46[&rate=5.335557878688424E-4]:2.230485254308E-1)[&rate=5.335557878688424E-4]:2.040971635133E-1,53[&rate=5.335557878688424E-4]:4.353648670264E-1)[&rate=5.335557878688424E-4]:3.255040671791E-1)[&rate=5.335557878688424E-4]:3.184964518539E-1,(((27[&rate=5.335557878688424E-4]:3.035071345084E-1,4[&rate=5.335557878688424E-4]:1.309043947824E-1)[&rate=5.335557878688424E-4]:5.615227125596E-1,8[&rate=5.335557878688424E-4]:7.417421758351E-1)[&rate=5.335557878688424E-4]:3.262164343463E-1,(12[&rate=5.335557878688424E-4]:3.255132229388E-1,15[&rate=5.335557878688424E-4]:3.638693873224E-1)[&rate=5.335557878688424E-4]:7.506645653247E-1)[&rate=5.335557878688424E-4]:4.47871768309E-4)[&rate=5.335557878688424E-4]:1.282735233651E-1)[&rate=5.335557878688424E-4]:4.895683477686E-2,(((21[&rate=5.335557878688424E-4]:9.703089952226E-1,(18[&rate=5.335557878688424E-4]:6.137982056166E-1,23[&rate=5.335557878688424E-4]:6.329762878083E-1)[&rate=5.335557878688424E-4]:3.48291611524E-1)[&rate=5.335557878688424E-4]:9.432431674535E-2,(10[&rate=5.335557878688424E-4]:4.786617206373E-1,55[&rate=5.335557878688424E-4]:4.594836384456E-1)[&rate=5.335557878688424E-4]:5.010400844814E-1)[&rate=5.335557878688424E-4]:2.184781064144E-1,((22[&rate=5.335557878688424E-4]:1.151332802484E0,(1[&rate=5.335557878688424E-4]:2.910357463045E-1,(19[&rate=5.335557878688424E-4]:6.332294661609E-1,26[&rate=5.335557878688424E-4]:6.578870004073E-1)[&rate=5.335557878688424E-4]:4.194501157602E-1)[&rate=5.335557878688424E-4]:7.947513837099E-2)[&rate=5.335557878688424E-4]:1.288191359495E-1,39[&rate=5.335557878688424E-4]:1.185081028169E-1)[&rate=5.335557878688424E-4]:1.391838405875E-2)[&rate=5.335557878688424E-4]:4.745692855861E-2)[&rate=5.335557878688424E-4]:1.342542270804E-4)[&rate=5.335557878688424E-4]:3.15698096796E-1)[&rate=5.335557878688424E-4]:7.67483819032E-1,38[&rate=5.335557878688424E-4]:1.257720133434E0)[&rate=5.335557878688424E-4]:4.085827390049E-1)[&rate=5.335557878688424E-4]:5.224364984717E-3)[&rate=5.335557878688424E-4]:3.760013416171E-2,((30[&rate=5.335557878688424E-4]:5.864290198847E-1,(36[&rate=5.335557878688424E-4]:6.567175743929E-1,33[&rate=5.335557878688424E-4]:6.2119844871E-1)[&rate=5.335557878688424E-4]:7.998466953531E-2)[&rate=5.335557878688424E-4]:6.363644939077E-2,(29[&rate=5.335557878688424E-4]:4.713598201809E-1,35[&rate=5.335557878688424E-4]:5.997751207272E-1)[&rate=5.335557878688424E-4]:1.787056490946E-1)[&rate=5.335557878688424E-4]:8.589774331643E-2)[&rate=5.335557878688424E-4]:7.90814230866E-3,(34[&rate=5.335557878688424E-4]:5.678195953289E-1,14[&rate=5.335557878688424E-4]:2.724350772812E0)[&rate=5.335557878688424E-4]:1.050135082055E-1)[&rate=5.335557878688424E-4]:1.044291196724E-1,((37[&rate=5.335557878688424E-4]:1.945641804843E-1,31[&rate=5.335557878688424E-4]:1.945641804843E-1)[&rate=5.335557878688424E-4]:5.379997324692E-1,32[&rate=5.335557878688424E-4]:8.172633665055E-1)[&rate=5.335557878688424E-4]:1.703813703625E-1);
tree STATE_14638000 [&joint=-18012.647263924886,lnP=-18012.647263924886] = [&R] (((30[&rate=4.7045637078982496E-4]:6.069751694705E-1,36[&rate=4.7045637078982496E-4]:7.57248393514E-1)[&rate=4.7045637078982496E-4]:2.149711826332E-1,33[&rate=4.7045637078982496E-4]:9.367004504644E-1)[&rate=4.7045637078982496E-4]:2.454275160688E-2,(((14[&rate=4.7045637078982496E-4]:2.737959902401E0,(34[&rate=4.7045637078982496E-4]:5.460783817238E-1,(62[&rate=4.7045637078982496E-4]:6.513224879676E-1,61[&rate=4.7045637078982496E-4]:7.141640180221E-1)[&rate=4.7045637078982496E-4]:2.317119430273E-2)[&rate=4.7045637078982496E-4]:3.535034319388E-2)[&rate=4.7045637078982496E-4]:4.003950714623E-2,((2[&rate=4.7045637078982496E-4]:1.056228420716E0,(((24[&rate=4.7045637078982496E-4]:9.404001061715E-1,(6[&rate=4.7045637078982496E-4]:1.891740362581E-1,7[&rate=4.7045637078982496E-4]:1.891740362581E-1)[&rate=4.7045637078982496E-4]:6.443767548448E-1)[&rate=4.7045637078982496E-4]:9.125428488082E-2,(20[&rate=4.7045637078982496E-4]:3.644286004299E-1,25[&rate=4.7045637078982496E-4]:3.808669565943E-1)[&rate=4.7045637078982496E-4]:6.562668865127E-1)[&rate=4.7045637078982496E-4]:1.061804332422E-2,28[&rate=4.7045637078982496E-4]:1.086108050815E0)[&rate=4.7045637078982496E-4]:1.975176301747E-1)[&rate=4.7045637078982496E-4]:1.561627969197E0,29[&rate=4.7045637078982496E-4]:6.611305870833E-1)[&rate=4.7045637078982496E-4]:3.137589634671E-2)[&rate=4.7045637078982496E-4]:6.768096390671E-2,((((((13[&rate=4.7045637078982496E-4]:3.03843496024E-1,9[&rate=4.7045637078982496E-4]:2.654873316405E-1)[&rate=4.7045637078982496E-4]:4.117307692541E-1,(5[&rate=4.7045637078982496E-4]:5.908744143225E-1,16[&rate=4.7045637078982496E-4]:6.538881129526E-1)[&rate=4.7045637078982496E-4]:6.990533040779E-2)[&rate=4.7045637078982496E-4]:2.954069165022E-1,3[&rate=4.7045637078982496E-4]:9.04131866712E-1)[&rate=4.7045637078982496E-4]:3.69236710121E-1,((((22[&rate=4.7045637078982496E-4]:1.030593109493E0,(1[&rate=4.7045637078982496E-4]:1.922945924584E-1,(19[&rate=4.7045637078982496E-4]:6.380512550111E-1,26[&rate=4.7045637078982496E-4]:6.627087892576E-1)[&rate=4.7045637078982496E-4]:3.158871730637E-1)[&rate=4.7045637078982496E-4]:5.747659922654E-2)[&rate=4.7045637078982496E-4]:2.887398172743E-1,(((21[&rate=4.7045637078982496E-4]:7.001613691426E-1,(18[&rate=4.7045637078982496E-4]:6.18845986737E-1,23[&rate=4.7045637078982496E-4]:6.380240689288E-1)[&rate=4.7045637078982496E-4]:7.309620432349E-2)[&rate=4.7045637078982496E-4]:1.786157811498E-1,(10[&rate=4.7045637078982496E-4]:3.587325290406E-1,55[&rate=4.7045637078982496E-4]:3.395544468488E-1)[&rate=4.7045637078982496E-4]:4.351131144026E-1)[&rate=4.7045637078982496E-4]:2.732632004933E-1,39[&rate=4.7045637078982496E-4]:1.35541927899E-3)[&rate=4.7045637078982496E-4]:1.563336718721E-1)[&rate=4.7045637078982496E-4]:2.525953077866E-2,((59[&rate=4.7045637078982496E-4]:5.712164347839E-1,(60[&rate=4.7045637078982496E-4]:3.643905899439E-1,56[&rate=4.7045637078982496E-4]:3.616508639163E-1)[&rate=4.7045637078982496E-4]:2.123052968949E-1)[&rate=4.7045637078982496E-4]:1.067528309935E-1,57[&rate=4.7045637078982496E-4]:6.834487178324E-1)[&rate=4.7045637078982496E-4]:7.460752465632E-1)[&rate=4.7045637078982496E-4]:5.393166823178E-4,((((51[&rate=4.7045637078982496E-4]:5.439613251744E-1,(17[&rate=4.7045637078982496E-4]:4.668212619372E-1,11[&rate=4.7045637078982496E-4]:4.284650975535E-1)[&rate=4.7045637078982496E-4]:1.976880084428E-1)[&rate=4.7045637078982496E-4]:3.355262129306E-1,(((50[&rate=4.7045637078982496E-4]:3.545309529364E-1,45[&rate=4.7045637078982496E-4]:4.339830077309E-1)[&rate=4.7045637078982496E-4]:8.940158714496E-2,48[&rate=4.7045637078982496E-4]:5.261243209033E-1)[&rate=4.7045637078982496E-4]:2.526022501789E-1,(43[&rate=4.7045637078982496E-4]:6.166404273832E-1,44[&rate=4.7045637078982496E-4]:6.139007013558E-1)[&rate=4.7045637078982496E-4]:1.401683354799E-1)[&rate=4.7045637078982496E-4]:1.829527478448E-1)[&rate=4.7045637078982496E-4]:3.762408860612E-2,((63[&rate=4.7045637078982496E-4]:4.860375689623E-1,58[&rate=4.7045637078982496E-4]:4.832978429349E-1)[&rate=4.7045637078982496E-4]:4.430053035014E-1,((42[&rate=4.7045637078982496E-4]:6.126638416544E-1,((40[&rate=4.7045637078982496E-4]:2.013575936229E-1,47[&rate=4.7045637078982496E-4]:2.177959497872E-1)[&rate=4.7045637078982496E-4]:1.758662819288E-1,54[&rate=4.7045637078982496E-4]:5.690046974694E-1)[&rate=4.7045637078982496E-4]:2.354399661028E-1)[&rate=4.7045637078982496E-4]:6.201385743447E-2,52[&rate=4.7045637078982496E-4]:6.144037264861E-1)[&rate=4.7045637078982496E-4]:2.762829815939E-1)[&rate=4.7045637078982496E-4]:2.642491863119E-2)[&rate=4.7045637078982496E-4]:2.164763375137E-1,((((46[&rate=4.7045637078982496E-4]:5.450705119366E-1,49[&rate=4.7045637078982496E-4]:5.505499639913E-1)[&rate=4.7045637078982496E-4]:2.128750981992E-2,41[&rate=4.7045637078982496E-4]:5.444402135374E-1)[&rate=4.7045637078982496E-4]:2.905715094342E-1,((27[&rate=4.7045637078982496E-4]:2.936757957422E-1,4[&rate=4.7045637078982496E-4]:1.210730560162E-1)[&rate=4.7045637078982496E-4]:5.261691148378E-1,(53[&rate=4.7045637078982496E-4]:2.615482074353E-1,8[&rate=4.7045637078982496E-4]:2.505893033257E-1)[&rate=4.7045637078982496E-4]:4.459679360214E-1)[&rate=4.7045637078982496E-4]:1.576325658163E-1)[&rate=4.7045637078982496E-4]:2.004312234929E-2,(12[&rate=4.7045637078982496E-4]:3.469163151953E-1,15[&rate=4.7045637078982496E-4]:3.85272479579E-1)[&rate=4.7045637078982496E-4]:5.355357903994E-1)[&rate=4.7045637078982496E-4]:3.33327639452E-1)[&rate=4.7045637078982496E-4]:4.168079630492E-2)[&rate=4.7045637078982496E-4]:9.262036424836E-2)[&rate=4.7045637078982496E-4]:9.553885757154E-1,38[&rate=4.7045637078982496E-4]:1.226017426521E0)[&rate=4.7045637078982496E-4]:4.932258500092E-1,(35[&rate=4.7045637078982496E-4]:8.480302561971E-1,((37[&rate=4.7045637078982496E-4]:4.31696984598E-1,31[&rate=4.7045637078982496E-4]:4.31696984598E-1)[&rate=4.7045637078982496E-4]:1.594806406875E-1,32[&rate=4.7045637078982496E-4]:6.758770788376E-1)[&rate=4.7045637078982496E-4]:1.830821391083E-1)[&rate=4.7045637078982496E-4]:2.646416188546E-2)[&rate=4.7045637078982496E-4]:1.410832980049E-2)[&rate=4.7045637078982496E-4]:8.630165637386E-2);
tree STATE_14640000 [&joint=-17999.350687132963,lnP=-17999.350687132963] = [&R] (((37[&rate=5.07792115661838E-4]:2.961921922831E-1,31[&rate=5.07792115661838E-4]:2.961921922831E-1)[&rate=5.07792115661838E-4]:3.507743640788E-1,32[&rate=5.07792115661838E-4]:7.316660099139E-1)[&rate=5.07792115661838E-4]:1.558752799225E-1,(((61[&rate=5.07792115661838E-4]:8.066608158119E-1,((14[&rate=5.07792115661838E-4]:2.705226505771E0,(((((5[&rate=5.07792115661838E-4]:6.220620188793E-1,(13[&rate=5.07792115661838E-4]:4.843835002457E-1,9[&rate=5.07792115661838E-4]:4.460273358622E-1)[&rate=5.07792115661838E-4]:1.924730391815E-1)[&rate=5.07792115661838E-4]:2.155308908025E-1,(16[&rate=5.07792115661838E-4]:4.501526194756E-1,3[&rate=5.07792115661838E-4]:3.35084126325E-1)[&rate=5.07792115661838E-4]:4.504539888365E-1)[&rate=5.07792115661838E-4]:4.509944316216E-1,((((((51[&rate=5.07792115661838E-4]:6.71028813377E-1,(17[&rate=5.07792115661838E-4]:4.105208625218E-1,11[&rate=5.07792115661838E-4]:3.721646981381E-1)[&rate=5.07792115661838E-4]:3.810558960607E-1)[&rate=5.07792115661838E-4]:9.089211565374E-2,(((50[&rate=5.07792115661838E-4]:3.454092546862E-1,48[&rate=5.07792115661838E-4]:4.276010355081E-1)[&rate=5.07792115661838E-4]:2.900171864142E-1,45[&rate=5.07792115661838E-4]:7.148784958949E-1)[&rate=5.07792115661838E-4]:9.786603631842E-3,(43[&rate=5.07792115661838E-4]:3.950708773889E-1,44[&rate=5.07792115661838E-4]:3.923311513616E-1)[&rate=5.07792115661838E-4]:3.10416139946E-1)[&rate=5.07792115661838E-4]:1.167078842985E-1)[&rate=5.07792115661838E-4]:4.168793584308E-2,(52[&rate=5.07792115661838E-4]:6.767933424905E-1,((63[&rate=5.07792115661838E-4]:3.691284213001E-1,58[&rate=5.07792115661838E-4]:3.663886952727E-1)[&rate=5.07792115661838E-4]:2.776661212658E-1,((47[&rate=5.07792115661838E-4]:4.95284314038E-1,54[&rate=5.07792115661838E-4]:6.706267797914E-1)[&rate=5.07792115661838E-4]:6.596326775174E-2,(40[&rate=5.07792115661838E-4]:3.440575952137E-1,42[&rate=5.07792115661838E-4]:3.440575952137E-1)[&rate=5.07792115661838E-4]:2.007516304117E-1)[&rate=5.07792115661838E-4]:1.239031251596E-1)[&rate=5.07792115661838E-4]:6.835496430828E-2)[&rate=5.07792115661838E-4]:1.268155223833E-1)[&rate=5.07792115661838E-4]:2.843133997098E-1,((46[&rate=5.07792115661838E-4]:3.532877839895E-1,41[&rate=5.07792115661838E-4]:3.313699757704E-1)[&rate=5.07792115661838E-4]:5.113841656691E-1,(49[&rate=5.07792115661838E-4]:8.540552124278E-1,(((27[&rate=5.07792115661838E-4]:4.242286808821E-1,4[&rate=5.07792115661838E-4]:2.516259411561E-1)[&rate=5.07792115661838E-4]:4.373126027691E-1,(12[&rate=5.07792115661838E-4]:3.631849493831E-1,15[&rate=5.07792115661838E-4]:4.015411137668E-1)[&rate=5.07792115661838E-4]:3.832878411172E-1)[&rate=5.07792115661838E-4]:3.951789794655E-2,(53[&rate=5.07792115661838E-4]:4.109566517052E-1,8[&rate=5.07792115661838E-4]:3.999977475955E-1)[&rate=5.07792115661838E-4]:3.777737627693E-1)[&rate=5.07792115661838E-4]:6.806452398093E-2)[&rate=5.07792115661838E-4]:1.609618928546E-2)[&rate=5.07792115661838E-4]:2.999626436922E-1)[&rate=5.07792115661838E-4]:4.342169165602E-2,((39[&rate=5.07792115661838E-4]:2.081247731522E-2,(22[&rate=5.07792115661838E-4]:9.848704163787E-1,((19[&rate=5.07792115661838E-4]:9.207034933942E-1,26[&rate=5.07792115661838E-4]:9.453610276406E-1)[&rate=5.07792115661838E-4]:1.143143691255E-2,1[&rate=5.07792115661838E-4]:1.704910946902E-1)[&rate=5.07792115661838E-4]:3.355740388021E-2)[&rate=5.07792115661838E-4]:1.975858965529E-1)[&rate=5.07792115661838E-4]:3.310387112892E-2,((21[&rate=5.07792115661838E-4]:6.778544354102E-1,(18[&rate=5.07792115661838E-4]:6.062139194562E-1,23[&rate=5.07792115661838E-4]:6.253920016479E-1)[&rate=5.07792115661838E-4]:6.342133787193E-2)[&rate=5.07792115661838E-4]:5.828678031443E-2,(10[&rate=5.07792115661838E-4]:3.709033751817E-1,55[&rate=5.07792115661838E-4]:3.5172529299E-1)[&rate=5.07792115661838E-4]:2.803063336937E-1)[&rate=5.07792115661838E-4]:4.684600642262E-1)[&rate=5.07792115661838E-4]:8.564678587775E-2)[&rate=5.07792115661838E-4]:4.996353351562E-2,((60[&rate=5.07792115661838E-4]:5.33993054935E-1,(56[&rate=5.07792115661838E-4]:4.890812064314E-1,59[&rate=5.07792115661838E-4]:4.863414804041E-1)[&rate=5.07792115661838E-4]:4.217212247598E-2)[&rate=5.07792115661838E-4]:4.49433300148E-2,57[&rate=5.07792115661838E-4]:5.789363849498E-1)[&rate=5.07792115661838E-4]:8.571656253535E-1)[&rate=5.07792115661838E-4]:4.974560497286E-2)[&rate=5.07792115661838E-4]:9.794937043221E-1,38[&rate=5.07792115661838E-4]:1.213286525078E0)[&rate=5.07792115661838E-4]:2.531534741961E-1,(((20[&rate=5.07792115661838E-4]:4.37506367757E-1,25[&rate=5.07792115661838E-4]:4.539447239214E-1)[&rate=5.07792115661838E-4]:5.930272275322E-1,(2[&rate=5.07792115661838E-4]:4.785868006202E-1,28[&rate=5.07792115661838E-4]:7.059840608943E-1)[&rate=5.07792115661838E-4]:3.79344054943E-1)[&rate=5.07792115661838E-4]:4.709528222709E-2,(24[&rate=5.07792115661838E-4]:8.775707430683E-1,(6[&rate=5.07792115661838E-4]:2.746339938972E-1,7[&rate=5.07792115661838E-4]:2.746339938972E-1)[&rate=5.07792115661838E-4]:4.960874341025E-1)[&rate=5.07792115661838E-4]:2.110170385577E-1)[&rate=5.07792115661838E-4]:1.544975505319E0)[&rate=5.07792115661838E-4]:1.264577393734E-1)[&rate=5.07792115661838E-4]:1.26999980724E-2,(29[&rate=5.07792115661838E-4]:5.865894686611E-1,(62[&rate=5.07792115661838E-4]:4.874582283757E-1,34[&rate=5.07792115661838E-4]:3.590429278291E-1)[&rate=5.07792115661838E-4]:1.565082894657E-1)[&rate=5.07792115661838E-4]:4.584410906465E-2)[&rate=5.07792115661838E-4]:5.400865885127E-2)[&rate=5.07792115661838E-4]:1.105162757745E-2,35[&rate=5.07792115661838E-4]:8.259091647007E-1)[&rate=5.07792115661838E-4]:2.814170531733E-3,((36[&rate=5.07792115661838E-4]:7.440784590808E-1,33[&rate=5.07792115661838E-4]:7.085593333979E-1)[&rate=5.07792115661838E-4]:3.111669557569E-2,30[&rate=5.07792115661838E-4]:6.249219306129E-1)[&rate=5.07792115661838E-4]:7.538610407322E-2)[&rate=5.07792115661838E-4]:4.788899285529E-2);
tree STATE_14642000 [&joint=-18006.014817265117,lnP=-18006.014817265117] = [&R] (((37[&rate=5.065616720332696E-4]:5.631995077547E-1,31[&rate=5.065616720332696E-4]:5.631995077547E-1)[&rate=5.065616720332696E-4]:4.442572875388E-2,32[&rate=5.065616720332696E-4]:6.923246900607E-1)[&rate=5.065616720332696E-4]:1.537831257695E-1,(((((61[&rate=5.065616720332696E-4]:6.474169829509E-1,62[&rate=5.065616720332696E-4]:5.845754528963E-1)[&rate=5.065616720332696E-4]:1.553441954881E-3,(((((5[&rate=5.065616720332696E-4]:8.488671671323E-1,(16[&rate=5.065616720332696E-4]:4.374721404325E-1,3[&rate=5.065616720332696E-4]:3.224036472819E-1)[&rate=5.065616720332696E-4]:4.744087253299E-1)[&rate=5.065616720332696E-4]:3.863388293918E-1,(13[&rate=5.065616720332696E-4]:1.045704870696E0,9[&rate=5.065616720332696E-4]:1.007348706313E0)[&rate=5.065616720332696E-4]:2.442956463757E-1)[&rate=5.065616720332696E-4]:4.128631118616E-1,((((56[&rate=5.065616720332696E-4]:5.862709653437E-1,(60[&rate=5.065616720332696E-4]:4.403991618337E-1,59[&rate=5.065616720332696E-4]:4.349197097788E-1)[&rate=5.065616720332696E-4]:1.486115295375E-1)[&rate=5.065616720332696E-4]:2.425773989249E-1,57[&rate=5.065616720332696E-4]:8.315880902961E-1)[&rate=5.065616720332696E-4]:4.671033699168E-1,((((51[&rate=5.065616720332696E-4]:4.599543253909E-1,(17[&rate=5.065616720332696E-4]:4.557015085372E-1,11[&rate=5.065616720332696E-4]:4.173453441535E-1)[&rate=5.065616720332696E-4]:1.248007620593E-1)[&rate=5.065616720332696E-4]:3.741808587437E-1,(((50[&rate=5.065616720332696E-4]:3.442367355251E-1,48[&rate=5.065616720332696E-4]:4.26428516347E-1)[&rate=5.065616720332696E-4]:1.432907020816E-1,45[&rate=5.065616720332696E-4]:5.669794924012E-1)[&rate=5.065616720332696E-4]:1.309723756553E-1,(43[&rate=5.065616720332696E-4]:6.726712736259E-1,44[&rate=5.065616720332696E-4]:6.699315475985E-1)[&rate=5.065616720332696E-4]:6.102512238816E-3)[&rate=5.065616720332696E-4]:2.156353708727E-1)[&rate=5.065616720332696E-4]:4.21733484295E-2,((63[&rate=5.065616720332696E-4]:2.257282572426E-1,58[&rate=5.065616720332696E-4]:2.229885312152E-1)[&rate=5.065616720332696E-4]:6.747595559104E-1,(52[&rate=5.065616720332696E-4]:8.360241203648E-1,((47[&rate=5.065616720332696E-4]:4.271442788021E-1,(42[&rate=5.065616720332696E-4]:4.362117847011E-2,40[&rate=5.065616720332696E-4]:4.362117847011E-2)[&rate=5.065616720332696E-4]:3.670847441676E-1)[&rate=5.065616720332696E-4]:1.420142987847E-1,54[&rate=5.065616720332696E-4]:7.445010433402E-1)[&rate=5.065616720332696E-4]:3.435778715451E-1)[&rate=5.065616720332696E-4]:2.610752840442E-2)[&rate=5.065616720332696E-4]:1.417688379493E-2)[&rate=5.065616720332696E-4]:1.917639978765E-2,((49[&rate=5.065616720332696E-4]:6.365922049787E-1,(12[&rate=5.065616720332696E-4]:4.115773580612E-1,15[&rate=5.065616720332696E-4]:4.499335224449E-1)[&rate=5.065616720332696E-4]:2.250148469174E-1)[&rate=5.065616720332696E-4]:5.068557092376E-2,((46[&rate=5.065616720332696E-4]:5.184443247555E-1,41[&rate=5.065616720332696E-4]:4.965265165365E-1)[&rate=5.065616720332696E-4]:1.461270616689E-1,((8[&rate=5.065616720332696E-4]:3.106642631705E-1,53[&rate=5.065616720332696E-4]:3.216231672801E-1)[&rate=5.065616720332696E-4]:1.353997777259E-1,(27[&rate=5.065616720332696E-4]:1.951012137671E-1,4[&rate=5.065616720332696E-4]:2.249847404107E-2)[&rate=5.065616720332696E-4]:3.742504983622E-1)[&rate=5.065616720332696E-4]:2.157676195007E-1)[&rate=5.065616720332696E-4]:1.722693742325E-2)[&rate=5.065616720332696E-4]:2.903989372712E-1)[&rate=5.065616720332696E-4]:1.48412007313E-1)[&rate=5.065616720332696E-4]:1.326705705804E-1,((((21[&rate=5.065616720332696E-4]:8.400372152485E-1,(18[&rate=5.065616720332696E-4]:4.267984663933E-1,23[&rate=5.065616720332696E-4]:4.459765485851E-1)[&rate=5.065616720332696E-4]:4.050195707731E-1)[&rate=5.065616720332696E-4]:9.991920929253E-2,(10[&rate=5.065616720332696E-4]:5.720639091419E-1,55[&rate=5.065616720332696E-4]:5.528858269502E-1)[&rate=5.065616720332696E-4]:2.829610085499E-1)[&rate=5.065616720332696E-4]:1.76970851746E-1,(22[&rate=5.065616720332696E-4]:1.025417696433E0,((19[&rate=5.065616720332696E-4]:6.563718877828E-1,26[&rate=5.065616720332696E-4]:6.810294220293E-1)[&rate=5.065616720332696E-4]:1.832685437787E-1,1[&rate=5.065616720332696E-4]:7.799659594504E-2)[&rate=5.065616720332696E-4]:1.665991826798E-1)[&rate=5.065616720332696E-4]:1.024684839637E-1)[&rate=5.065616720332696E-4]:9.449142062033E-2,39[&rate=5.065616720332696E-4]:6.073376540068E-2)[&rate=5.065616720332696E-4]:1.240529229268E-1)[&rate=5.065616720332696E-4]:4.13967351565E-1)[&rate=5.065616720332696E-4]:3.136105448806E-1,38[&rate=5.065616720332696E-4]:9.068851327182E-1)[&rate=5.065616720332696E-4]:5.620306594403E-1,29[&rate=5.065616720332696E-4]:4.957516331647E-1)[&rate=5.065616720332696E-4]:3.300021250613E-2)[&rate=5.065616720332696E-4]:4.38262845498E-3,((((((20[&rate=5.065616720332696E-4]:5.291267407787E-1,25[&rate=5.065616720332696E-4]:5.45565096943E-1)[&rate=5.065616720332696E-4]:2.844358236669E-1,28[&rate=5.065616720332696E-4]:8.683570849936E-1)[&rate=5.065616720332696E-4]:1.220290253251E-1,(24[&rate=5.065616720332696E-4]:8.23886032604E-1,(6[&rate=5.065616720332696E-4]:3.281091884337E-1,7[&rate=5.065616720332696E-4]:3.281091884337E-1)[&rate=5.065616720332696E-4]:3.889275291018E-1)[&rate=5.065616720332696E-4]:1.226644612763E-1)[&rate=5.065616720332696E-4]:1.998887644562E-1,2[&rate=5.065616720332696E-4]:9.628776145009E-1)[&rate=5.065616720332696E-4]:1.483802125739E0,34[&rate=5.065616720332696E-4]:4.189156860438E-1)[&rate=5.065616720332696E-4]:1.784723896868E-2,14[&rate=5.065616720332696E-4]:2.593294102496E0)[&rate=5.065616720332696E-4]:2.533329774713E-2)[&rate=5.065616720332696E-4]:6.157074182798E-2,35[&rate=5.065616720332696E-4]:7.231205165001E-1)[&rate=5.065616720332696E-4]:7.99247589127E-3,((30[&rate=5.065616720332696E-4]:5.25014986388E-1,33[&rate=5.065616720332696E-4]:6.397690847487E-1)[&rate=5.065616720332696E-4]:1.035040783758E-2,36[&rate=5.065616720332696E-4]:6.856386182691E-1)[&rate=5.065616720332696E-4]:6.733229761949E-2)[&rate=5.065616720332696E-4]:1.0406586169E-1);
tree STATE_14644000 [&joint=-18011.41569006373,lnP=-18011.41569006373] = [&R] ((((35[&rate=5.591182208026493E-4]:7.071770502192E-1,((14[&rate=5.591182208026493E-4]:2.60187228615E0,(62[&rate=5.591182208026493E-4]:5.717296876187E-1,(61[&rate=5.591182208026493E-4]:6.323612499337E-1,((((24[&rate=5.591182208026493E-4]:7.261943700047E-1,(6[&rate=5.591182208026493E-4]:3.390566487995E-1,7[&rate=5.591182208026493E-4]:3.390566487995E-1)[&rate=5.591182208026493E-4]:2.802884061367E-1)[&rate=5.591182208026493E-4]:1.937422420115E-1,(20[&rate=5.591182208026493E-4]:4.179656163873E-1,25[&rate=5.591182208026493E-4]:4.344039725517E-1)[&rate=5.591182208026493E-4]:4.910120915192E-1)[&rate=5.591182208026493E-4]:4.29747039769E-2,28[&rate=5.591182208026493E-4]:1.006746932431E0)[&rate=5.591182208026493E-4]:2.578973342192E-1,2[&rate=5.591182208026493E-4]:1.037247006377E0)[&rate=5.591182208026493E-4]:1.431621467152E0)[&rate=5.591182208026493E-4]:2.209967739605E-3)[&rate=5.591182208026493E-4]:2.026721594834E-3)[&rate=5.591182208026493E-4]:1.800199259043E-2,((((((13[&rate=5.591182208026493E-4]:6.42565999153E-1,9[&rate=5.591182208026493E-4]:6.042098347696E-1)[&rate=5.591182208026493E-4]:3.599511900201E-1,(16[&rate=5.591182208026493E-4]:7.011212274231E-1,3[&rate=5.591182208026493E-4]:5.860527342725E-1)[&rate=5.591182208026493E-4]:3.096151398324E-1)[&rate=5.591182208026493E-4]:5.933149322588E-2,5[&rate=5.591182208026493E-4]:1.007054161851E0)[&rate=5.591182208026493E-4]:4.586051045544E-1,((((((51[&rate=5.591182208026493E-4]:4.72284896288E-1,(17[&rate=5.591182208026493E-4]:4.019394439801E-1,11[&rate=5.591182208026493E-4]:3.635832795964E-1)[&rate=5.591182208026493E-4]:1.908933975135E-1)[&rate=5.591182208026493E-4]:2.953025829983E-1,(44[&rate=5.591182208026493E-4]:5.157528158072E-1,((50[&rate=5.591182208026493E-4]:2.246708211043E-1,48[&rate=5.591182208026493E-4]:3.068626019261E-1)[&rate=5.591182208026493E-4]:1.394637001063E-1,(43[&rate=5.591182208026493E-4]:2.938012166201E-1,45[&rate=5.591182208026493E-4]:3.129792988118E-1)[&rate=5.591182208026493E-4]:1.306072771933E-1)[&rate=5.591182208026493E-4]:9.408404802121E-2)[&rate=5.591182208026493E-4]:3.093689100545E-1)[&rate=5.591182208026493E-4]:2.855303522739E-2,((52[&rate=5.591182208026493E-4]:5.41613970392E-1,((54[&rate=5.591182208026493E-4]:5.270156219419E-1,47[&rate=5.591182208026493E-4]:3.516731561885E-1)[&rate=5.591182208026493E-4]:7.385167954198E-2,(42[&rate=5.591182208026493E-4]:2.443656044701E-1,40[&rate=5.591182208026493E-4]:2.443656044701E-1)[&rate=5.591182208026493E-4]:1.647208750961E-1)[&rate=5.591182208026493E-4]:1.928014634286E-1)[&rate=5.591182208026493E-4]:2.327654992268E-1,(63[&rate=5.591182208026493E-4]:3.796104340343E-1,58[&rate=5.591182208026493E-4]:3.76870708007E-1)[&rate=5.591182208026493E-4]:4.331251999681E-1)[&rate=5.591182208026493E-4]:2.176104489492E-2)[&rate=5.591182208026493E-4]:1.620017124025E-1,((12[&rate=5.591182208026493E-4]:5.660012777091E-1,15[&rate=5.591182208026493E-4]:6.043574420928E-1)[&rate=5.591182208026493E-4]:3.129461122529E-1,((8[&rate=5.591182208026493E-4]:6.314729145482E-1,(27[&rate=5.591182208026493E-4]:6.442445555535E-1,4[&rate=5.591182208026493E-4]:4.716418158275E-1)[&rate=5.591182208026493E-4]:1.105160302277E-1)[&rate=5.591182208026493E-4]:1.243864488648E-1,(46[&rate=5.591182208026493E-4]:4.035531408166E-1,((41[&rate=5.591182208026493E-4]:2.462527853757E-1,53[&rate=5.591182208026493E-4]:2.763897716771E-1)[&rate=5.591182208026493E-4]:6.890033900484E-2,49[&rate=5.591182208026493E-4]:3.425503846543E-1)[&rate=5.591182208026493E-4]:6.648220821694E-2)[&rate=5.591182208026493E-4]:3.550459486238E-1)[&rate=5.591182208026493E-4]:1.148688484668E-1)[&rate=5.591182208026493E-4]:1.61386617776E-1)[&rate=5.591182208026493E-4]:2.796387863887E-1,(((((21[&rate=5.591182208026493E-4]:9.034174855385E-1,(18[&rate=5.591182208026493E-4]:6.014984155184E-1,23[&rate=5.591182208026493E-4]:6.206764977101E-1)[&rate=5.591182208026493E-4]:2.93699891938E-1)[&rate=5.591182208026493E-4]:4.727644974413E-2,10[&rate=5.591182208026493E-4]:8.657624284334E-1)[&rate=5.591182208026493E-4]:5.203078110791E-3,55[&rate=5.591182208026493E-4]:8.517874243525E-1)[&rate=5.591182208026493E-4]:2.708766958239E-1,39[&rate=5.591182208026493E-4]:7.608877771067E-2)[&rate=5.591182208026493E-4]:2.460459033314E-2,(22[&rate=5.591182208026493E-4]:1.083166598563E0,((19[&rate=5.591182208026493E-4]:8.264973963111E-1,26[&rate=5.591182208026493E-4]:8.511549305575E-1)[&rate=5.591182208026493E-4]:1.089883041979E-1,1[&rate=5.591182208026493E-4]:1.738418648925E-1)[&rate=5.591182208026493E-4]:1.285028158619E-1)[&rate=5.591182208026493E-4]:1.791706050976E-1)[&rate=5.591182208026493E-4]:1.453068233434E-1)[&rate=5.591182208026493E-4]:4.725223779577E-2,((59[&rate=5.591182208026493E-4]:5.304893530595E-1,(60[&rate=5.591182208026493E-4]:3.151548851737E-1,56[&rate=5.591182208026493E-4]:3.124151591462E-1)[&rate=5.591182208026493E-4]:2.208139199407E-1)[&rate=5.591182208026493E-4]:4.102308802681E-2,57[&rate=5.591182208026493E-4]:5.769918931412E-1)[&rate=5.591182208026493E-4]:9.628358785075E-1)[&rate=5.591182208026493E-4]:1.230917687296E-1)[&rate=5.591182208026493E-4]:4.847497808765E-1,38[&rate=5.591182208026493E-4]:8.95614526734E-1)[&rate=5.591182208026493E-4]:5.175419894864E-1,29[&rate=5.591182208026493E-4]:4.399923572266E-1)[&rate=5.591182208026493E-4]:9.438899539707E-2)[&rate=5.591182208026493E-4]:4.438039704923E-2)[&rate=5.591182208026493E-4]:1.113552963584E-1,(34[&rate=5.591182208026493E-4]:5.42473352487E-1,((30[&rate=5.591182208026493E-4]:5.205559520779E-1,33[&rate=5.591182208026493E-4]:6.353100504386E-1)[&rate=5.591182208026493E-4]:4.574032228414E-3,36[&rate=5.591182208026493E-4]:6.754032083499E-1)[&rate=5.591182208026493E-4]:8.838161954683E-2)[&rate=5.591182208026493E-4]:7.660544217814E-2)[&rate=5.591182208026493E-4]:1.287370245666E-1,(37[&rate=5.591182208026493E-4]:6.035638212365E-1,31[&rate=5.591182208026493E-4]:6.035638212365E-1)[&rate=5.591182208026493E-4]:2.699350581044E-1)[&rate=5.591182208026493E-4]:3.514341579046E-2,32[&rate=5.591182208026493E-4]:9.933417486834E-1);
tree STATE_14646000 [&joint=-17991.918789466596,lnP=-17991.918789466596] = [&R] (((((((((20[&rate=5.336632905872069E-4]:4.472635285286E-1,25[&rate=5.336632905872069E-4]:4.637018846929E-1)[&rate=5.336632905872069E-4]:4.450167127257E-1,28[&rate=5.336632905872069E-4]:9.470747618024E-1)[&rate=5.336632905872069E-4]:5.291627181339E-2,(24[&rate=5.336632905872069E-4]:7.585421891395E-1,(6[&rate=5.336632905872069E-4]:4.590231917701E-1,7[&rate=5.336632905872069E-4]:4.590231917701E-1)[&rate=5.336632905872069E-4]:1.926696823009E-1)[&rate=5.336632905872069E-4]:1.976132280379E-1)[&rate=5.336632905872069E-4]:1.527750933719E-1,2[&rate=5.336632905872069E-4]:9.253688667136E-1)[&rate=5.336632905872069E-4]:1.539852752754E0,29[&rate=5.336632905872069E-4]:5.08495816638E-1)[&rate=5.336632905872069E-4]:6.418317545123E-2,(((34[&rate=5.336632905872069E-4]:4.406210785588E-1,(((((16[&rate=5.336632905872069E-4]:4.740672010979E-1,3[&rate=5.336632905872069E-4]:3.589987079473E-1)[&rate=5.336632905872069E-4]:6.989784741673E-2,5[&rate=5.336632905872069E-4]:4.809513498845E-1)[&rate=5.336632905872069E-4]:1.516250432577E-1,(13[&rate=5.336632905872069E-4]:3.725471316465E-1,9[&rate=5.336632905872069E-4]:3.341909672631E-1)[&rate=5.336632905872069E-4]:3.148237820435E-1)[&rate=5.336632905872069E-4]:8.745553221061E-1,(((((56[&rate=5.336632905872069E-4]:5.085712737559E-1,60[&rate=5.336632905872069E-4]:5.113109997835E-1)[&rate=5.336632905872069E-4]:9.864795245238E-3,59[&rate=5.336632905872069E-4]:5.156963429738E-1)[&rate=5.336632905872069E-4]:1.614965101422E-1,57[&rate=5.336632905872069E-4]:6.826723051709E-1)[&rate=5.336632905872069E-4]:6.746298185382E-1,((((((50[&rate=5.336632905872069E-4]:2.496511623255E-1,48[&rate=5.336632905872069E-4]:3.318429431474E-1)[&rate=5.336632905872069E-4]:1.421155958824E-1,45[&rate=5.336632905872069E-4]:4.712188130024E-1)[&rate=5.336632905872069E-4]:2.138868924964E-1,(43[&rate=5.336632905872069E-4]:3.209792644679E-1,44[&rate=5.336632905872069E-4]:3.182395384405E-1)[&rate=5.336632905872069E-4]:3.449483588392E-1)[&rate=5.336632905872069E-4]:2.565967159208E-1,(51[&rate=5.336632905872069E-4]:5.428557371701E-1,(17[&rate=5.336632905872069E-4]:4.382247653467E-1,11[&rate=5.336632905872069E-4]:3.99868600963E-1)[&rate=5.336632905872069E-4]:2.251789170289E-1)[&rate=5.336632905872069E-4]:3.193946294551E-1)[&rate=5.336632905872069E-4]:9.984516467033E-2,((63[&rate=5.336632905872069E-4]:3.160628657821E-1,58[&rate=5.336632905872069E-4]:3.133231397548E-1)[&rate=5.336632905872069E-4]:5.717006188242E-1,((((40[&rate=5.336632905872069E-4]:2.362082960535E-1,42[&rate=5.336632905872069E-4]:2.362082960535E-1)[&rate=5.336632905872069E-4]:1.449232208668E-1,47[&rate=5.336632905872069E-4]:3.975698730846E-1)[&rate=5.336632905872069E-4]:1.03626777796E-2,54[&rate=5.336632905872069E-4]:5.832750166176E-1)[&rate=5.336632905872069E-4]:2.079356010807E-1,52[&rate=5.336632905872069E-4]:5.391558231778E-1)[&rate=5.336632905872069E-4]:3.102514970449E-1)[&rate=5.336632905872069E-4]:1.126882110728E-1)[&rate=5.336632905872069E-4]:5.556436752609E-2,(((12[&rate=5.336632905872069E-4]:3.901284338304E-1,15[&rate=5.336632905872069E-4]:4.284845982141E-1)[&rate=5.336632905872069E-4]:2.551473418887E-1,((27[&rate=5.336632905872069E-4]:3.918968921565E-1,4[&rate=5.336632905872069E-4]:2.192941524305E-1)[&rate=5.336632905872069E-4]:3.363264511083E-1,8[&rate=5.336632905872069E-4]:6.049356720319E-1)[&rate=5.336632905872069E-4]:3.21209256051E-2)[&rate=5.336632905872069E-4]:3.441840163845E-1,((41[&rate=5.336632905872069E-4]:3.807339252734E-1,(53[&rate=5.336632905872069E-4]:3.79086900701E-1,49[&rate=5.336632905872069E-4]:3.763471746734E-1)[&rate=5.336632905872069E-4]:3.178401087383E-2)[&rate=5.336632905872069E-4]:8.002824957186E-2,46[&rate=5.336632905872069E-4]:4.826799830644E-1)[&rate=5.336632905872069E-4]:5.013003569845E-1)[&rate=5.336632905872069E-4]:1.103918875399E-1)[&rate=5.336632905872069E-4]:8.484770433941E-2)[&rate=5.336632905872069E-4]:5.10228874206E-2,((22[&rate=5.336632905872069E-4]:9.997781428625E-1,((19[&rate=5.336632905872069E-4]:6.108815706859E-1,26[&rate=5.336632905872069E-4]:6.355391049323E-1)[&rate=5.336632905872069E-4]:2.772681299297E-1,1[&rate=5.336632905872069E-4]:1.26505864999E-1)[&rate=5.336632905872069E-4]:9.24503600552E-2)[&rate=5.336632905872069E-4]:2.68105454369E-1,(39[&rate=5.336632905872069E-4]:9.301341784467E-2,((55[&rate=5.336632905872069E-4]:6.206046653323E-1,10[&rate=5.336632905872069E-4]:6.397827475241E-1)[&rate=5.336632905872069E-4]:1.841859665965E-1,(21[&rate=5.336632905872069E-4]:7.374041394813E-1,(18[&rate=5.336632905872069E-4]:4.64138647035E-1,23[&rate=5.336632905872069E-4]:4.833167292267E-1)[&rate=5.336632905872069E-4]:2.650463143642E-1)[&rate=5.336632905872069E-4]:1.714960814886E-1)[&rate=5.336632905872069E-4]:3.347981283816E-1)[&rate=5.336632905872069E-4]:1.322634377043E-2)[&rate=5.336632905872069E-4]:5.550990704879E-2)[&rate=5.336632905872069E-4]:2.960669780913E-1)[&rate=5.336632905872069E-4]:4.815863912786E-1,38[&rate=5.336632905872069E-4]:9.339235859789E-1)[&rate=5.336632905872069E-4]:5.508999029399E-1)[&rate=5.336632905872069E-4]:2.56781934104E-3,(14[&rate=5.336632905872069E-4]:2.596783558385E0,62[&rate=5.336632905872069E-4]:5.686676814484E-1)[&rate=5.336632905872069E-4]:2.936516997966E-3)[&rate=5.336632905872069E-4]:1.105185521042E-2,61[&rate=5.336632905872069E-4]:6.454975837114E-1)[&rate=5.336632905872069E-4]:4.739998761271E-2)[&rate=5.336632905872069E-4]:1.393542411018E-1,(((30[&rate=5.336632905872069E-4]:5.185936050351E-1,36[&rate=5.336632905872069E-4]:6.688668290786E-1)[&rate=5.336632905872069E-4]:8.430568608422E-2,33[&rate=5.336632905872069E-4]:7.1765338948E-1)[&rate=5.336632905872069E-4]:4.13305822798E-2,35[&rate=5.336632905872069E-4]:7.726451739454E-1)[&rate=5.336632905872069E-4]:6.780335979191E-2)[&rate=5.336632905872069E-4]:1.117353580359E-1,(37[&rate=5.336632905872069E-4]:4.290630568763E-1,31[&rate=5.336632905872069E-4]:4.290630568763E-1)[&rate=5.336632905872069E-4]:4.493503430936E-1)[&rate=5.336632905872069E-4]:3.122378389378E-2,32[&rate=5.336632905872069E-4]:9.943366374157E-1);
tree STATE_14648000 [&joint=-18004.362987532706,lnP=-18004.362987532706] = [&R] ((32[&rate=4.7484726180964057E-4]:6.258197784138E-1,(37[&rate=4.7484726180964057E-4]:4.816772553523E-1,31[&rate=4.7484726180964057E-4]:4.816772553523E-1)[&rate=4.7484726180964057E-4]:5.944306950942E-2)[&rate=4.7484726180964057E-4]:5.133437943353E-1,((((34[&rate=4.7484726180964057E-4]:2.713762317105E-1,62[&rate=4.7484726180964057E-4]:3.99791532257E-1)[&rate=4.7484726180964057E-4]:1.069763311706E-1,((((((20[&rate=4.7484726180964057E-4]:4.580166029567E-1,25[&rate=4.7484726180964057E-4]:4.74454959121E-1)[&rate=4.7484726180964057E-4]:3.068207519862E-1,(24[&rate=4.7484726180964057E-4]:6.88675968498E-1,(6[&rate=4.7484726180964057E-4]:1.903032046412E-1,7[&rate=4.7484726180964057E-4]:1.903032046412E-1)[&rate=4.7484726180964057E-4]:3.915234487883E-1)[&rate=4.7484726180964057E-4]:8.712029055457E-2)[&rate=4.7484726180964057E-4]:2.500259555751E-2,28[&rate=4.7484726180964057E-4]:8.446344710485E-1)[&rate=4.7484726180964057E-4]:2.747736424585E-1,2[&rate=4.7484726180964057E-4]:8.920108532329E-1)[&rate=4.7484726180964057E-4]:1.489867066673E0,(14[&rate=4.7484726180964057E-4]:2.431296957514E0,29[&rate=4.7484726180964057E-4]:3.458040313963E-1)[&rate=4.7484726180964057E-4]:7.934808568051E-2)[&rate=4.7484726180964057E-4]:5.95411792661E-3,61[&rate=4.7484726180964057E-4]:5.513248142384E-1)[&rate=4.7484726180964057E-4]:1.828457924383E-2)[&rate=4.7484726180964057E-4]:2.154892253901E-3,(((3[&rate=4.7484726180964057E-4]:1.147987610032E0,(16[&rate=4.7484726180964057E-4]:8.04186309825E-1,((13[&rate=4.7484726180964057E-4]:4.65449981337E-1,9[&rate=4.7484726180964057E-4]:4.270938169536E-1)[&rate=4.7484726180964057E-4]:2.570510294876E-1,5[&rate=4.7484726180964057E-4]:6.677064902768E-1)[&rate=4.7484726180964057E-4]:7.346612091802E-2)[&rate=4.7484726180964057E-4]:4.588697933575E-1)[&rate=4.7484726180964057E-4]:1.000969905437E-1,((((59[&rate=4.7484726180964057E-4]:4.99625703937E-1,(60[&rate=4.7484726180964057E-4]:4.629658197854E-1,56[&rate=4.7484726180964057E-4]:4.602260937579E-1)[&rate=4.7484726180964057E-4]:4.213933620647E-2)[&rate=4.7484726180964057E-4]:2.150446574676E-1,57[&rate=4.7484726180964057E-4]:7.201498134596E-1)[&rate=4.7484726180964057E-4]:6.757558955841E-1,(((((17[&rate=4.7484726180964057E-4]:6.736804004377E-1,11[&rate=4.7484726180964057E-4]:6.353242360541E-1)[&rate=4.7484726180964057E-4]:2.715522472632E-1,51[&rate=4.7484726180964057E-4]:8.246847024954E-1)[&rate=4.7484726180964057E-4]:3.230842289867E-2,(((50[&rate=4.7484726180964057E-4]:2.013873494607E-1,48[&rate=4.7484726180964057E-4]:2.835791302825E-1)[&rate=4.7484726180964057E-4]:3.416683028294E-1,45[&rate=4.7484726180964057E-4]:6.225077070846E-1)[&rate=4.7484726180964057E-4]:1.522603026309E-1,(43[&rate=4.7484726180964057E-4]:1.513412254816E-1,44[&rate=4.7484726180964057E-4]:1.486014994542E-1)[&rate=4.7484726180964057E-4]:6.042487020422E-1)[&rate=4.7484726180964057E-4]:1.61677170473E-1)[&rate=4.7484726180964057E-4]:1.038126228834E-1,(((63[&rate=4.7484726180964057E-4]:3.955680778371E-1,58[&rate=4.7484726180964057E-4]:3.928283518097E-1)[&rate=4.7484726180964057E-4]:4.76068703691E-1,52[&rate=4.7484726180964057E-4]:8.332806171444E-1)[&rate=4.7484726180964057E-4]:2.995888964743E-2,(((42[&rate=4.7484726180964057E-4]:1.421404026911E-1,47[&rate=4.7484726180964057E-4]:1.585787588555E-1)[&rate=4.7484726180964057E-4]:3.148817359508E-1,54[&rate=4.7484726180964057E-4]:6.488029605597E-1)[&rate=4.7484726180964057E-4]:5.07370041057E-2,40[&rate=4.7484726180964057E-4]:5.077591427476E-1)[&rate=4.7484726180964057E-4]:4.15754336647E-1)[&rate=4.7484726180964057E-4]:9.756624148556E-2)[&rate=4.7484726180964057E-4]:7.97498097624E-2,(((12[&rate=4.7484726180964057E-4]:4.961450174134E-1,15[&rate=4.7484726180964057E-4]:5.345011817971E-1)[&rate=4.7484726180964057E-4]:2.751494249109E-1,((41[&rate=4.7484726180964057E-4]:4.024229629663E-1,(46[&rate=4.7484726180964057E-4]:4.096343700593E-1,53[&rate=4.7484726180964057E-4]:4.178535481416E-1)[&rate=4.7484726180964057E-4]:1.47064011261E-2)[&rate=4.7484726180964057E-4]:8.02147815049E-3,49[&rate=4.7484726180964057E-4]:4.378417013906E-1)[&rate=4.7484726180964057E-4]:3.334527409337E-1)[&rate=4.7484726180964057E-4]:3.514448467972E-2,(8[&rate=4.7484726180964057E-4]:6.929873532059E-1,(27[&rate=4.7484726180964057E-4]:2.55889320428E-1,4[&rate=4.7484726180964057E-4]:8.3286580702E-2)[&rate=4.7484726180964057E-4]:5.603857040108E-1)[&rate=4.7484726180964057E-4]:1.052323957161E-1)[&rate=4.7484726180964057E-4]:3.163084118576E-1)[&rate=4.7484726180964057E-4]:1.005556304557E-1)[&rate=4.7484726180964057E-4]:4.469309975664E-2,((22[&rate=4.7484726180964057E-4]:1.083784760241E0,((19[&rate=4.7484726180964057E-4]:6.091886545804E-1,26[&rate=4.7484726180964057E-4]:6.338461888268E-1)[&rate=4.7484726180964057E-4]:2.256711652634E-1,1[&rate=4.7484726180964057E-4]:7.32159842273E-2)[&rate=4.7484726180964057E-4]:2.297468582053E-1)[&rate=4.7484726180964057E-4]:2.060913687934E-1,(39[&rate=4.7484726180964057E-4]:8.657542440055E-2,((55[&rate=4.7484726180964057E-4]:6.122903435972E-1,10[&rate=4.7484726180964057E-4]:6.31468425789E-1)[&rate=4.7484726180964057E-4]:1.34336127152E-1,(21[&rate=4.7484726180964057E-4]:7.876150634517E-1,(18[&rate=4.7484726180964057E-4]:3.280102542588E-1,23[&rate=4.7484726180964057E-4]:3.471883364505E-1)[&rate=4.7484726180964057E-4]:4.513856311109E-1)[&rate=4.7484726180964057E-4]:6.312099633846E-2)[&rate=4.7484726180964057E-4]:3.865242961171E-1)[&rate=4.7484726180964057E-4]:4.165686901734E-2)[&rate=4.7484726180964057E-4]:6.579117291659E-2)[&rate=4.7484726180964057E-4]:5.680086026845E-2)[&rate=4.7484726180964057E-4]:5.916065842536E-1,38[&rate=4.7484726180964057E-4]:8.369514588016E-1)[&rate=4.7484726180964057E-4]:5.877584066933E-1)[&rate=4.7484726180964057E-4]:3.548044095668E-1,(35[&rate=4.7484726180964057E-4]:7.854611111519E-1,((30[&rate=4.7484726180964057E-4]:5.243910718591E-1,36[&rate=4.7484726180964057E-4]:6.746642959026E-1)[&rate=4.7484726180964057E-4]:7.667708166589E-2,33[&rate=4.7484726180964057E-4]:7.158222518857E-1)[&rate=4.7484726180964057E-4]:5.597765708062E-2)[&rate=4.7484726180964057E-4]:1.493043054624E-1)[&rate=4.7484726180964057E-4]:1.934691943861E-1);
tree STATE_14650000 [&joint=-18005.139375649374,lnP=-18005.139375649374] = [&R] ((33[&rate=5.93364083488265E-4]:5.345190645635E-1,36[&rate=5.93364083488265E-4]:5.700381902464E-1)[&rate=5.93364083488265E-4]:2.310215284651E-1,((35[&rate=5.93364083488265E-4]:6.648863286709E-1,(30[&rate=5.93364083488265E-4]:5.280466929158E-1,(((((61[&rate=5.93364083488265E-4]:3.86761055442E-1,34[&rate=5.93364083488265E-4]:1.955042248408E-1)[&rate=5.93364083488265E-4]:8.022890651192E-2,(14[&rate=5.93364083488265E-4]:2.372360575943E0,((((5[&rate=5.93364083488265E-4]:5.969536608423E-1,(16[&rate=5.93364083488265E-4]:3.719928954454E-1,3[&rate=5.93364083488265E-4]:2.569244022948E-1)[&rate=5.93364083488265E-4]:2.87974464027E-1)[&rate=5.93364083488265E-4]:1.056877215072E-3,(13[&rate=5.93364083488265E-4]:2.667564901909E-1,9[&rate=5.93364083488265E-4]:2.284003258075E-1)[&rate=5.93364083488265E-4]:3.860485684143E-1)[&rate=5.93364083488265E-4]:8.276301756403E-1,(((((((17[&rate=5.93364083488265E-4]:4.006754988271E-1,11[&rate=5.93364083488265E-4]:3.623193344434E-1)[&rate=5.93364083488265E-4]:4.932547884332E-1,51[&rate=5.93364083488265E-4]:7.733823420547E-1)[&rate=5.93364083488265E-4]:2.711818870056E-2,(((50[&rate=5.93364083488265E-4]:1.567015879266E-1,48[&rate=5.93364083488265E-4]:2.388933687485E-1)[&rate=5.93364083488265E-4]:3.844189938601E-1,45[&rate=5.93364083488265E-4]:6.205726365812E-1)[&rate=5.93364083488265E-4]:2.745041228026E-2,(43[&rate=5.93364083488265E-4]:5.284801806745E-1,44[&rate=5.93364083488265E-4]:5.257404546472E-1)[&rate=5.93364083488265E-4]:1.003647859952E-1)[&rate=5.93364083488265E-4]:2.319295366883E-1)[&rate=5.93364083488265E-4]:1.415183587639E-1,((52[&rate=5.93364083488265E-4]:5.35289909757E-1,((54[&rate=5.93364083488265E-4]:4.988414883147E-1,(42[&rate=5.93364083488265E-4]:1.672738649067E-1,47[&rate=5.93364083488265E-4]:1.837122210711E-1)[&rate=5.93364083488265E-4]:1.397868014902E-1)[&rate=5.93364083488265E-4]:2.762901855435E-1,40[&rate=5.93364083488265E-4]:5.833508519404E-1)[&rate=5.93364083488265E-4]:1.221303041932E-2)[&rate=5.93364083488265E-4]:1.773374096206E-1,(63[&rate=5.93364083488265E-4]:1.503195757505E-1,58[&rate=5.93364083488265E-4]:1.475798497232E-1)[&rate=5.93364083488265E-4]:6.006639080107E-1)[&rate=5.93364083488265E-4]:2.293915701416E-1)[&rate=5.93364083488265E-4]:5.796888086109E-2,((46[&rate=5.93364083488265E-4]:4.763369316004E-1,41[&rate=5.93364083488265E-4]:4.544191233813E-1)[&rate=5.93364083488265E-4]:3.775159451489E-1,(((8[&rate=5.93364083488265E-4]:4.278719962801E-1,53[&rate=5.93364083488265E-4]:4.388309003898E-1)[&rate=5.93364083488265E-4]:3.084761211668E-1,(27[&rate=5.93364083488265E-4]:3.896108268841E-1,4[&rate=5.93364083488265E-4]:2.170080871581E-1)[&rate=5.93364083488265E-4]:4.700249617957E-1)[&rate=5.93364083488265E-4]:1.135104372187E-1,(49[&rate=5.93364083488265E-4]:7.297186562132E-1,(12[&rate=5.93364083488265E-4]:5.385990231846E-1,15[&rate=5.93364083488265E-4]:5.769551875683E-1)[&rate=5.93364083488265E-4]:1.911196330286E-1)[&rate=5.93364083488265E-4]:1.283590765345E-1)[&rate=5.93364083488265E-4]:1.254596056302E-3)[&rate=5.93364083488265E-4]:2.228472223981E-1)[&rate=5.93364083488265E-4]:1.365590174989E-1,((22[&rate=5.93364083488265E-4]:9.882695762552E-1,((19[&rate=5.93364083488265E-4]:6.602944921036E-1,26[&rate=5.93364083488265E-4]:6.8495202635E-1)[&rate=5.93364083488265E-4]:1.165129672378E-1,1[&rate=5.93364083488265E-4]:1.516362372489E-2)[&rate=5.93364083488265E-4]:1.922840347221E-1)[&rate=5.93364083488265E-4]:2.172479579335E-1,(39[&rate=5.93364083488265E-4]:3.906906962116E-2,((55[&rate=5.93364083488265E-4]:6.043841216249E-1,10[&rate=5.93364083488265E-4]:6.235622038167E-1)[&rate=5.93364083488265E-4]:2.875883318253E-1,(21[&rate=5.93364083488265E-4]:6.542033758865E-1,(18[&rate=5.93364083488265E-4]:2.632849155578E-1,23[&rate=5.93364083488265E-4]:2.824629977496E-1)[&rate=5.93364083488265E-4]:3.826992822466E-1)[&rate=5.93364083488265E-4]:3.418786666047E-1)[&rate=5.93364083488265E-4]:1.936719586367E-1)[&rate=5.93364083488265E-4]:4.804628951116E-3)[&rate=5.93364083488265E-4]:1.008922673892E-1)[&rate=5.93364083488265E-4]:3.601199305352E-2,((59[&rate=5.93364083488265E-4]:4.365804886048E-1,(56[&rate=5.93364083488265E-4]:4.377397604774E-1,60[&rate=5.93364083488265E-4]:4.40479486505E-1)[&rate=5.93364083488265E-4]:1.580454154763E-3)[&rate=5.93364083488265E-4]:6.21646798223E-2,57[&rate=5.93364083488265E-4]:5.042246204821E-1)[&rate=5.93364083488265E-4]:9.231286809987E-1)[&rate=5.93364083488265E-4]:1.955476861896E-1)[&rate=5.93364083488265E-4]:4.232248191466E-1,38[&rate=5.93364083488265E-4]:7.940710122962E-1)[&rate=5.93364083488265E-4]:4.659607965238E-1)[&rate=5.93364083488265E-4]:5.990373289275E-2)[&rate=5.93364083488265E-4]:8.287717848218E-2,29[&rate=5.93364083488265E-4]:4.296485612011E-1)[&rate=5.93364083488265E-4]:1.270214229638E-3,62[&rate=5.93364083488265E-4]:4.882958246111E-1)[&rate=5.93364083488265E-4]:3.942263031414E-3,(((24[&rate=5.93364083488265E-4]:7.038214210993E-1,(6[&rate=5.93364083488265E-4]:2.999770795486E-1,7[&rate=5.93364083488265E-4]:2.999770795486E-1)[&rate=5.93364083488265E-4]:2.969950264822E-1)[&rate=5.93364083488265E-4]:4.479250262644E-2,(28[&rate=5.93364083488265E-4]:6.959173229036E-1,(20[&rate=5.93364083488265E-4]:2.833737614731E-1,25[&rate=5.93364083488265E-4]:2.998121176375E-1)[&rate=5.93364083488265E-4]:3.577490408824E-1)[&rate=5.93364083488265E-4]:9.653221726059E-2)[&rate=5.93364083488265E-4]:3.672152081572E-1,2[&rate=5.93364083488265E-4]:9.322674880473E-1)[&rate=5.93364083488265E-4]:1.459319353244E0)[&rate=5.93364083488265E-4]:9.318565445365E-2)[&rate=5.93364083488265E-4]:8.424335208817E-3)[&rate=5.93364083488265E-4]:8.920619978774E-2,(32[&rate=5.93364083488265E-4]:6.644894771073E-1,(37[&rate=5.93364083488265E-4]:3.516346575462E-1,31[&rate=5.93364083488265E-4]:3.516346575462E-1)[&rate=5.93364083488265E-4]:2.281553660091E-1)[&rate=5.93364083488265E-4]:1.005320131001E-1)[&rate=5.93364083488265E-4]:2.51092667556E-2);
tree STATE_14652000 [&joint=-18018.436085588244,lnP=-18018.436085588244] = [&R] ((((32[&rate=5.864054307270641E-4]:4.005799540147E-1,(37[&rate=5.864054307270641E-4]:2.662735177785E-1,31[&rate=5.864054307270641E-4]:2.662735177785E-1)[&rate=5.864054307270641E-4]:4.960698268417E-2)[&rate=5.864054307270641E-4]:2.954351866033E-1,35[&rate=5.864054307270641E-4]:6.850861788693E-1)[&rate=5.864054307270641E-4]:2.076119627124E-1,(61[&rate=5.864054307270641E-4]:8.318390934793E-1,((30[&rate=5.864054307270641E-4]:5.115474758636E-1,(((28[&rate=5.864054307270641E-4]:8.786554867902E-1,(24[&rate=5.864054307270641E-4]:6.113217428994E-1,(6[&rate=5.864054307270641E-4]:1.958520612152E-1,7[&rate=5.864054307270641E-4]:1.958520612152E-1)[&rate=5.864054307270641E-4]:3.086203666157E-1)[&rate=5.864054307270641E-4]:2.234981274524E-1)[&rate=5.864054307270641E-4]:6.249666318537E-2,(20[&rate=5.864054307270641E-4]:5.751532780257E-1,25[&rate=5.864054307270641E-4]:5.915916341901E-1)[&rate=5.864054307270641E-4]:3.112043514017E-1)[&rate=5.864054307270641E-4]:1.801714951626E-1,2[&rate=5.864054307270641E-4]:8.93926384864E-1)[&rate=5.864054307270641E-4]:1.574346893829E0)[&rate=5.864054307270641E-4]:1.792529381584E-1,(((29[&rate=5.864054307270641E-4]:3.223022036077E-1,(((((16[&rate=5.864054307270641E-4]:5.162774397176E-1,3[&rate=5.864054307270641E-4]:4.01208946567E-1)[&rate=5.864054307270641E-4]:3.127375550165E-1,5[&rate=5.864054307270641E-4]:7.66001296104E-1)[&rate=5.864054307270641E-4]:1.106163126821E-1,(13[&rate=5.864054307270641E-4]:5.131565637238E-1,9[&rate=5.864054307270641E-4]:4.748003993403E-1)[&rate=5.864054307270641E-4]:4.182555656101E-1)[&rate=5.864054307270641E-4]:4.942369233658E-1,((((22[&rate=5.864054307270641E-4]:9.661036018903E-1,((19[&rate=5.864054307270641E-4]:7.628774177407E-1,26[&rate=5.864054307270641E-4]:7.875349519871E-1)[&rate=5.864054307270641E-4]:8.868846868822E-2,1[&rate=5.864054307270641E-4]:8.992205081238E-2)[&rate=5.864054307270641E-4]:9.535963326971E-2)[&rate=5.864054307270641E-4]:1.818088769412E-1,((55[&rate=5.864054307270641E-4]:6.332322444236E-1,10[&rate=5.864054307270641E-4]:6.524103266153E-1)[&rate=5.864054307270641E-4]:1.840284144289E-1,(21[&rate=5.864054307270641E-4]:8.519138272313E-1,(23[&rate=5.864054307270641E-4]:6.698792657411E-1,18[&rate=5.864054307270641E-4]:6.507011835494E-1)[&rate=5.864054307270641E-4]:1.929934655998E-1)[&rate=5.864054307270641E-4]:6.945642066222E-2)[&rate=5.864054307270641E-4]:2.155833268283E-1)[&rate=5.864054307270641E-4]:1.069045061374E-1,39[&rate=5.864054307270641E-4]:9.317314935254E-2)[&rate=5.864054307270641E-4]:1.137912603547E-1,(((59[&rate=5.864054307270641E-4]:2.946020389489E-1,(60[&rate=5.864054307270641E-4]:2.812842876899E-1,56[&rate=5.864054307270641E-4]:2.785445616623E-1)[&rate=5.864054307270641E-4]:1.879720331389E-2)[&rate=5.864054307270641E-4]:8.13896447907E-2,57[&rate=5.864054307270641E-4]:3.814711357945E-1)[&rate=5.864054307270641E-4]:1.014704446016E0,((((63[&rate=5.864054307270641E-4]:3.849334214145E-1,58[&rate=5.864054307270641E-4]:3.821936953871E-1)[&rate=5.864054307270641E-4]:3.398769051807E-1,(54[&rate=5.864054307270641E-4]:6.445471375496E-1,(42[&rate=5.864054307270641E-4]:1.336040209865E-1,47[&rate=5.864054307270641E-4]:1.500423771509E-1)[&rate=5.864054307270641E-4]:3.191622946453E-1)[&rate=5.864054307270641E-4]:2.939618191824E-1)[&rate=5.864054307270641E-4]:1.671127381245E-1,((40[&rate=5.864054307270641E-4]:4.538538455901E-1,52[&rate=5.864054307270641E-4]:3.935798729873E-1)[&rate=5.864054307270641E-4]:4.424659376429E-1,((((50[&rate=5.864054307270641E-4]:3.698764050858E-1,48[&rate=5.864054307270641E-4]:4.520681859077E-1)[&rate=5.864054307270641E-4]:1.198131258345E-1,45[&rate=5.864054307270641E-4]:5.691415857148E-1)[&rate=5.864054307270641E-4]:3.86954780321E-2,(43[&rate=5.864054307270641E-4]:4.420906106124E-1,44[&rate=5.864054307270641E-4]:4.393508845851E-1)[&rate=5.864054307270641E-4]:1.465683709427E-1)[&rate=5.864054307270641E-4]:2.481975492607E-1,((17[&rate=5.864054307270641E-4]:3.720611101064E-1,11[&rate=5.864054307270641E-4]:3.337049457227E-1)[&rate=5.864054307270641E-4]:3.143259143424E-1,51[&rate=5.864054307270641E-4]:5.658390792433E-1)[&rate=5.864054307270641E-4]:2.107434789698E-1)[&rate=5.864054307270641E-4]:5.94632524171E-2)[&rate=5.864054307270641E-4]:1.752108970585E-2)[&rate=5.864054307270641E-4]:1.653480807258E-1,((12[&rate=5.864054307270641E-4]:4.637713293768E-1,15[&rate=5.864054307270641E-4]:5.021274937605E-1)[&rate=5.864054307270641E-4]:4.236764569728E-1,((46[&rate=5.864054307270641E-4]:5.075021612356E-1,41[&rate=5.864054307270641E-4]:4.855843530165E-1)[&rate=5.864054307270641E-4]:2.144130072367E-1,(((8[&rate=5.864054307270641E-4]:1.463078213869E-1,53[&rate=5.864054307270641E-4]:1.572667254966E-1)[&rate=5.864054307270641E-4]:2.9430695788E-1,(27[&rate=5.864054307270641E-4]:1.999059521972E-1,4[&rate=5.864054307270641E-4]:2.73032124712E-2)[&rate=5.864054307270641E-4]:3.639964983026E-1)[&rate=5.864054307270641E-4]:2.378354226689E-1,49[&rate=5.864054307270641E-4]:6.866693800179E-1)[&rate=5.864054307270641E-4]:4.072524050912E-2)[&rate=5.864054307270641E-4]:1.600531658226E-1)[&rate=5.864054307270641E-4]:2.136589755341E-1)[&rate=5.864054307270641E-4]:1.224660802005E-1)[&rate=5.864054307270641E-4]:5.736417036254E-2)[&rate=5.864054307270641E-4]:1.145750539515E-1)[&rate=5.864054307270641E-4]:3.089042324462E-1,38[&rate=5.864054307270641E-4]:6.2496424405E-1)[&rate=5.864054307270641E-4]:6.705021185514E-1)[&rate=5.864054307270641E-4]:2.958491976738E-1,14[&rate=5.864054307270641E-4]:2.703644327399E0)[&rate=5.864054307270641E-4]:1.11627983415E-2,(34[&rate=5.864054307270641E-4]:3.663109155816E-1,62[&rate=5.864054307270641E-4]:4.947262161281E-1)[&rate=5.864054307270641E-4]:1.919650326752E-1)[&rate=5.864054307270641E-4]:6.148621439911E-2)[&rate=5.864054307270641E-4]:2.082010022237E-2)[&rate=5.864054307270641E-4]:5.266232679093E-2)[&rate=5.864054307270641E-4]:1.704483109669E-2,(33[&rate=5.864054307270641E-4]:7.642977473571E-1,36[&rate=5.864054307270641E-4]:7.9981687304E-1)[&rate=5.864054307270641E-4]:1.317840231356E-1);
tree STATE_14654000 [&joint=-18000.335764411564,lnP=-18000.335764411564] = [&R] ((((32[&rate=5.691899544223249E-4]:7.31596690698E-1,(37[&rate=5.691899544223249E-4]:4.994169710302E-1,31[&rate=5.691899544223249E-4]:4.994169710302E-1)[&rate=5.691899544223249E-4]:1.474802661157E-1)[&rate=5.691899544223249E-4]:1.301121001901E-1,35[&rate=5.691899544223249E-4]:8.507798291393E-1)[&rate=5.691899544223249E-4]:7.383476128143E-2,(33[&rate=5.691899544223249E-4]:8.01045341632E-1,36[&rate=5.691899544223249E-4]:8.365644673149E-1)[&rate=5.691899544223249E-4]:1.099080466031E-1)[&rate=5.691899544223249E-4]:7.091570179456E-3,(((29[&rate=5.691899544223249E-4]:6.066058387682E-1,((((16[&rate=5.691899544223249E-4]:7.138379169229E-1,3[&rate=5.691899544223249E-4]:5.987694237723E-1)[&rate=5.691899544223249E-4]:1.110126925331E-1,(5[&rate=5.691899544223249E-4]:7.56116873198E-1,(13[&rate=5.691899544223249E-4]:3.812840599676E-1,9[&rate=5.691899544223249E-4]:3.429278955842E-1)[&rate=5.691899544223249E-4]:4.296273337782E-1)[&rate=5.691899544223249E-4]:5.720037627851E-3)[&rate=5.691899544223249E-4]:6.910768674718E-1,(((39[&rate=5.691899544223249E-4]:3.756354365574E-2,((55[&rate=5.691899544223249E-4]:6.89846139462E-1,10[&rate=5.691899544223249E-4]:7.090242216538E-1)[&rate=5.691899544223249E-4]:1.216487270409E-1,(21[&rate=5.691899544223249E-4]:5.7718448222E-1,(23[&rate=5.691899544223249E-4]:5.176735347794E-1,18[&rate=5.691899544223249E-4]:4.984954525877E-1)[&rate=5.691899544223249E-4]:7.046985155024E-2)[&rate=5.691899544223249E-4]:3.384199733239E-1)[&rate=5.691899544223249E-4]:2.726440196185E-1)[&rate=5.691899544223249E-4]:5.835717765324E-3,(22[&rate=5.691899544223249E-4]:8.83675030302E-1,((19[&rate=5.691899544223249E-4]:7.060907732392E-1,26[&rate=5.691899544223249E-4]:7.307483074857E-1)[&rate=5.691899544223249E-4]:1.111076587513E-1,1[&rate=5.691899544223249E-4]:5.555459637402E-2)[&rate=5.691899544223249E-4]:4.729851611972E-2)[&rate=5.691899544223249E-4]:3.213680667354E-1)[&rate=5.691899544223249E-4]:1.469693404931E-1,(((60[&rate=5.691899544223249E-4]:4.481216340826E-1,(56[&rate=5.691899544223249E-4]:1.937282072559E-1,59[&rate=5.691899544223249E-4]:1.909884812285E-1)[&rate=5.691899544223249E-4]:2.516537007991E-1)[&rate=5.691899544223249E-4]:2.181709357159E-1,57[&rate=5.691899544223249E-4]:6.662925697986E-1)[&rate=5.691899544223249E-4]:6.252418406978E-1,((((((50[&rate=5.691899544223249E-4]:2.631107801259E-1,48[&rate=5.691899544223249E-4]:3.453025609478E-1)[&rate=5.691899544223249E-4]:1.668051488623E-1,45[&rate=5.691899544223249E-4]:5.093679837828E-1)[&rate=5.691899544223249E-4]:1.716806853514E-1,(43[&rate=5.691899544223249E-4]:2.790921052691E-1,44[&rate=5.691899544223249E-4]:2.763523792418E-1)[&rate=5.691899544223249E-4]:3.827784816734E-1)[&rate=5.691899544223249E-4]:1.867189004713E-1,((17[&rate=5.691899544223249E-4]:5.579474548078E-1,11[&rate=5.691899544223249E-4]:5.195912904242E-1)[&rate=5.691899544223249E-4]:2.817603621245E-1,51[&rate=5.691899544223249E-4]:7.191598717268E-1)[&rate=5.691899544223249E-4]:6.915564308425E-2)[&rate=5.691899544223249E-4]:4.00443223566E-2,((40[&rate=5.691899544223249E-4]:7.417268113245E-1,((54[&rate=5.691899544223249E-4]:5.157184253753E-1,42[&rate=5.691899544223249E-4]:3.239376034575E-1)[&rate=5.691899544223249E-4]:1.086673967176E-1,47[&rate=5.691899544223249E-4]:4.490433563395E-1)[&rate=5.691899544223249E-4]:3.091218111493E-1)[&rate=5.691899544223249E-4]:1.326973750326E-1,((63[&rate=5.691899544223249E-4]:3.713345831054E-1,58[&rate=5.691899544223249E-4]:3.685948570781E-1)[&rate=5.691899544223249E-4]:3.854001423616E-1,52[&rate=5.691899544223249E-4]:7.183785610834E-1)[&rate=5.691899544223249E-4]:9.577165267093E-2)[&rate=5.691899544223249E-4]:1.420962341335E-2)[&rate=5.691899544223249E-4]:9.434152391487E-2,(((12[&rate=5.691899544223249E-4]:4.049191253953E-1,15[&rate=5.691899544223249E-4]:4.43275289779E-1)[&rate=5.691899544223249E-4]:3.572827482675E-1,(46[&rate=5.691899544223249E-4]:6.754126429709E-1,41[&rate=5.691899544223249E-4]:6.534948347518E-1)[&rate=5.691899544223249E-4]:8.130977863726E-2)[&rate=5.691899544223249E-4]:1.133226980464E-1,((8[&rate=5.691899544223249E-4]:6.012936662962E-1,((27[&rate=5.691899544223249E-4]:2.392198893588E-1,4[&rate=5.691899544223249E-4]:6.661714963281E-2)[&rate=5.691899544223249E-4]:3.234415771807E-1,53[&rate=5.691899544223249E-4]:4.503326994163E-1)[&rate=5.691899544223249E-4]:1.619198709896E-1)[&rate=5.691899544223249E-4]:2.15736831066E-1,49[&rate=5.691899544223249E-4]:8.252496754443E-1)[&rate=5.691899544223249E-4]:5.027489626499E-2)[&rate=5.691899544223249E-4]:1.293685701951E-1)[&rate=5.691899544223249E-4]:1.140385288658E-1)[&rate=5.691899544223249E-4]:1.454095338836E-1)[&rate=5.691899544223249E-4]:2.132301078903E-1)[&rate=5.691899544223249E-4]:1.73668843936E-1,38[&rate=5.691899544223249E-4]:5.717881016855E-1)[&rate=5.691899544223249E-4]:1.007981896076E0)[&rate=5.691899544223249E-4]:1.120567702427E-1,(((34[&rate=5.691899544223249E-4]:5.383001329509E-1,(((28[&rate=5.691899544223249E-4]:9.058364638686E-1,(20[&rate=5.691899544223249E-4]:4.728483660143E-1,25[&rate=5.691899544223249E-4]:4.892867221787E-1)[&rate=5.691899544223249E-4]:3.781935773062E-1)[&rate=5.691899544223249E-4]:1.05320019117E-2,(24[&rate=5.691899544223249E-4]:6.726292532262E-1,(6[&rate=5.691899544223249E-4]:1.65464468457E-1,7[&rate=5.691899544223249E-4]:1.65464468457E-1)[&rate=5.691899544223249E-4]:4.003154697006E-1)[&rate=5.691899544223249E-4]:1.999035961157E-1)[&rate=5.691899544223249E-4]:7.228793755683E-2,2[&rate=5.691899544223249E-4]:7.612591430631E-1)[&rate=5.691899544223249E-4]:1.804805044083E0)[&rate=5.691899544223249E-4]:2.111254446998E-2,62[&rate=5.691899544223249E-4]:6.878279779674E-1)[&rate=5.691899544223249E-4]:1.699768027535E-2,30[&rate=5.691899544223249E-4]:6.474486090624E-1)[&rate=5.691899544223249E-4]:7.121399994843E-2)[&rate=5.691899544223249E-4]:8.83241513426E-3,(14[&rate=5.691899544223249E-4]:2.765158861954E0,61[&rate=5.691899544223249E-4]:7.99884515072E-1)[&rate=5.691899544223249E-4]:4.782908830801E-2)[&rate=5.691899544223249E-4]:7.579583590884E-2);
tree STATE_14656000 [&joint=-18011.70999962647,lnP=-18011.70999962647] = [&R] ((33[&rate=5.52323386331349E-4]:8.017156575775E-1,36[&rate=5.52323386331349E-4]:8.372347832603E-1)[&rate=5.52323386331349E-4]:2.164732267432E-1,((32[&rate=5.52323386331349E-4]:8.450884158254E-1,(37[&rate=5.52323386331349E-4]:1.848155438861E-1,31[&rate=5.52323386331349E-4]:1.848155438861E-1)[&rate=5.52323386331349E-4]:5.755734183872E-1)[&rate=5.52323386331349E-4]:1.506355116478E-1,(35[&rate=5.52323386331349E-4]:9.599128085901E-1,((((((5[&rate=5.52323386331349E-4]:5.088552584807E-1,(13[&rate=5.52323386331349E-4]:3.831063915378E-1,9[&rate=5.52323386331349E-4]:3.447502271543E-1)[&rate=5.52323386331349E-4]:1.805433874907E-1)[&rate=5.52323386331349E-4]:2.47481110395E-1,(16[&rate=5.52323386331349E-4]:4.242040252724E-1,3[&rate=5.52323386331349E-4]:3.091355321218E-1)[&rate=5.52323386331349E-4]:3.951460422334E-1)[&rate=5.52323386331349E-4]:6.995046715767E-1,(((22[&rate=5.52323386331349E-4]:9.374983017286E-1,((19[&rate=5.52323386331349E-4]:6.862475996806E-1,26[&rate=5.52323386331349E-4]:7.109051339271E-1)[&rate=5.52323386331349E-4]:1.576672875804E-1,1[&rate=5.52323386331349E-4]:8.227105164456E-2)[&rate=5.52323386331349E-4]:7.440533227579E-2)[&rate=5.52323386331349E-4]:3.832899782694E-1,(39[&rate=5.52323386331349E-4]:4.017698063213E-2,((55[&rate=5.52323386331349E-4]:6.265593326707E-1,10[&rate=5.52323386331349E-4]:6.457374148625E-1)[&rate=5.52323386331349E-4]:4.682971095566E-2,(21[&rate=5.52323386331349E-4]:6.345641042722E-1,(23[&rate=5.52323386331349E-4]:4.602923763832E-1,18[&rate=5.52323386331349E-4]:4.411142941915E-1)[&rate=5.52323386331349E-4]:1.852306319986E-1)[&rate=5.52323386331349E-4]:1.429345283951E-1)[&rate=5.52323386331349E-4]:4.133632794715E-1)[&rate=5.52323386331349E-4]:1.189674637494E-1)[&rate=5.52323386331349E-4]:4.161219402059E-2,(((56[&rate=5.52323386331349E-4]:3.032762916838E-1,(59[&rate=5.52323386331349E-4]:2.768171025663E-1,60[&rate=5.52323386331349E-4]:2.822965546213E-1)[&rate=5.52323386331349E-4]:2.371946309011E-2)[&rate=5.52323386331349E-4]:2.199455472534E-1,57[&rate=5.52323386331349E-4]:5.259615649648E-1)[&rate=5.52323386331349E-4]:9.168934271819E-1,((((((50[&rate=5.52323386331349E-4]:5.267237390618E-1,48[&rate=5.52323386331349E-4]:6.089155198837E-1)[&rate=5.52323386331349E-4]:5.415708549864E-2,45[&rate=5.52323386331349E-4]:6.603328793549E-1)[&rate=5.52323386331349E-4]:4.136891013889E-2,(43[&rate=5.52323386331349E-4]:3.264305728845E-1,44[&rate=5.52323386331349E-4]:3.236908468571E-1)[&rate=5.52323386331349E-4]:3.560931344176E-1)[&rate=5.52323386331349E-4]:1.659802249637E-1,((17[&rate=5.52323386331349E-4]:4.619504398164E-1,11[&rate=5.52323386331349E-4]:4.235942754327E-1)[&rate=5.52323386331349E-4]:4.12790245815E-1,51[&rate=5.52323386331349E-4]:7.541927404258E-1)[&rate=5.52323386331349E-4]:3.40372192372E-2)[&rate=5.52323386331349E-4]:2.92717128206E-1,(((63[&rate=5.52323386331349E-4]:2.923758192477E-1,58[&rate=5.52323386331349E-4]:2.896360932203E-1)[&rate=5.52323386331349E-4]:4.078801236795E-1,52[&rate=5.52323386331349E-4]:6.618997785435E-1)[&rate=5.52323386331349E-4]:3.391012740332E-2,((47[&rate=5.52323386331349E-4]:5.191742850092E-1,(42[&rate=5.52323386331349E-4]:3.389689535989E-1,54[&rate=5.52323386331349E-4]:5.307497755167E-1)[&rate=5.52323386331349E-4]:1.637669752459E-1)[&rate=5.52323386331349E-4]:1.026780414813E-1,40[&rate=5.52323386331349E-4]:6.054139703262E-1)[&rate=5.52323386331349E-4]:1.506699082234E-1)[&rate=5.52323386331349E-4]:3.851371819222E-1)[&rate=5.52323386331349E-4]:2.728154058482E-2,((((27[&rate=5.52323386331349E-4]:4.757176542944E-1,4[&rate=5.52323386331349E-4]:3.031149145684E-1)[&rate=5.52323386331349E-4]:4.209711253508E-1,8[&rate=5.52323386331349E-4]:7.734011084123E-1)[&rate=5.52323386331349E-4]:6.012538320887E-2,((49[&rate=5.52323386331349E-4]:6.513848187426E-1,(12[&rate=5.52323386331349E-4]:3.729511930513E-1,15[&rate=5.52323386331349E-4]:4.113073574349E-1)[&rate=5.52323386331349E-4]:2.784336256914E-1)[&rate=5.52323386331349E-4]:1.649797289695E-1,(46[&rate=5.52323386331349E-4]:3.631220256929E-1,41[&rate=5.52323386331349E-4]:3.412042174738E-1)[&rate=5.52323386331349E-4]:4.477630699645E-1)[&rate=5.52323386331349E-4]:2.538112199106E-2)[&rate=5.52323386331349E-4]:1.416502423939E-2,53[&rate=5.52323386331349E-4]:8.586504199702E-1)[&rate=5.52323386331349E-4]:3.345097153331E-1)[&rate=5.52323386331349E-4]:7.983184314473E-2)[&rate=5.52323386331349E-4]:4.476988721259E-3)[&rate=5.52323386331349E-4]:2.057693335571E-1)[&rate=5.52323386331349E-4]:6.931152685168E-1,38[&rate=5.52323386331349E-4]:1.094161788421E0)[&rate=5.52323386331349E-4]:5.608091802279E-1,61[&rate=5.52323386331349E-4]:8.020253888901E-1)[&rate=5.52323386331349E-4]:1.071106196076E-1,((14[&rate=5.52323386331349E-4]:2.765827652558E0,30[&rate=5.52323386331349E-4]:6.803347264404E-1)[&rate=5.52323386331349E-4]:9.517818393502E-2,(62[&rate=5.52323386331349E-4]:7.715647894975E-1,((34[&rate=5.52323386331349E-4]:6.053074178826E-1,((((24[&rate=5.52323386331349E-4]:6.717291652413E-1,28[&rate=5.52323386331349E-4]:7.155647816797E-1)[&rate=5.52323386331349E-4]:1.297785326824E-1,(6[&rate=5.52323386331349E-4]:3.200682095539E-1,7[&rate=5.52323386331349E-4]:3.200682095539E-1)[&rate=5.52323386331349E-4]:3.745901733012E-1)[&rate=5.52323386331349E-4]:7.5532042962E-2,(20[&rate=5.52323386331349E-4]:2.356156811426E-1,25[&rate=5.52323386331349E-4]:2.520540373069E-1)[&rate=5.52323386331349E-4]:6.304651556335E-1)[&rate=5.52323386331349E-4]:3.881514613116E-1,2[&rate=5.52323386331349E-4]:1.081629558362E0)[&rate=5.52323386331349E-4]:1.551441913717E0)[&rate=5.52323386331349E-4]:1.857904268626E-2,29[&rate=5.52323386331349E-4]:6.94924711935E-1)[&rate=5.52323386331349E-4]:1.926302838211E-2)[&rate=5.52323386331349E-4]:6.132517005826E-2)[&rate=5.52323386331349E-4]:1.340451888744E-2)[&rate=5.52323386331349E-4]:4.258007878094E-2)[&rate=5.52323386331349E-4]:2.488215713446E-2)[&rate=5.52323386331349E-4]:4.705512078174E-2);
tree STATE_14658000 [&joint=-18011.441798036645,lnP=-18011.441798036645] = [&R] ((((29[&rate=5.544938426766148E-4]:6.95576738017E-1,(62[&rate=5.544938426766148E-4]:7.473792509077E-1,((((28[&rate=5.544938426766148E-4]:7.687925737401E-1,((6[&rate=5.544938426766148E-4]:3.893243534542E-1,7[&rate=5.544938426766148E-4]:3.893243534542E-1)[&rate=5.544938426766148E-4]:1.597298361578E-1,24[&rate=5.544938426766148E-4]:6.559035046805E-1)[&rate=5.544938426766148E-4]:6.905345262118E-2)[&rate=5.544938426766148E-4]:8.441254180426E-2,(20[&rate=5.544938426766148E-4]:5.232265223801E-1,25[&rate=5.544938426766148E-4]:5.396648785445E-1)[&rate=5.544938426766148E-4]:2.751840726162E-1)[&rate=5.544938426766148E-4]:3.156535708633E-1,2[&rate=5.544938426766148E-4]:9.414614261336E-1)[&rate=5.544938426766148E-4]:1.703047453867E0,30[&rate=5.544938426766148E-4]:6.877830771708E-1)[&rate=5.544938426766148E-4]:2.219124556588E-3)[&rate=5.544938426766148E-4]:5.574536289612E-3)[&rate=5.544938426766148E-4]:1.318949480184E-2,14[&rate=5.544938426766148E-4]:2.794259158936E0)[&rate=5.544938426766148E-4]:4.604352236924E-2,(61[&rate=5.544938426766148E-4]:7.993787486719E-1,34[&rate=5.544938426766148E-4]:6.081219180708E-1)[&rate=5.544938426766148E-4]:7.564958575112E-2)[&rate=5.544938426766148E-4]:7.298480232796E-2,(35[&rate=5.544938426766148E-4]:8.984317037661E-1,((32[&rate=5.544938426766148E-4]:8.445918792919E-1,(37[&rate=5.544938426766148E-4]:4.00382504173E-1,31[&rate=5.544938426766148E-4]:4.00382504173E-1)[&rate=5.544938426766148E-4]:3.595099215669E-1)[&rate=5.544938426766148E-4]:5.313755770368E-2,((33[&rate=5.544938426766148E-4]:8.012223030166E-1,36[&rate=5.544938426766148E-4]:8.367414286994E-1)[&rate=5.544938426766148E-4]:5.058473282696E-2,(((((13[&rate=5.544938426766148E-4]:5.193603427248E-1,9[&rate=5.544938426766148E-4]:4.810041783414E-1)[&rate=5.544938426766148E-4]:1.276419581141E-1,5[&rate=5.544938426766148E-4]:5.922077802911E-1)[&rate=5.544938426766148E-4]:2.134879378245E-1,(16[&rate=5.544938426766148E-4]:3.280162642297E-1,3[&rate=5.544938426766148E-4]:2.129477710791E-1)[&rate=5.544938426766148E-4]:5.406931525161E-1)[&rate=5.544938426766148E-4]:9.119655439527E-1,(((22[&rate=5.544938426766148E-4]:1.017686590172E0,((19[&rate=5.544938426766148E-4]:7.773621133942E-1,26[&rate=5.544938426766148E-4]:8.020196476407E-1)[&rate=5.544938426766148E-4]:1.579829955552E-1,1[&rate=5.544938426766148E-4]:1.73701273333E-1)[&rate=5.544938426766148E-4]:6.316339903064E-2)[&rate=5.544938426766148E-4]:2.045669844994E-1,(((55[&rate=5.544938426766148E-4]:4.978498826595E-1,10[&rate=5.544938426766148E-4]:5.170279648512E-1)[&rate=5.544938426766148E-4]:2.489331090434E-1,(21[&rate=5.544938426766148E-4]:6.855515428523E-1,(23[&rate=5.544938426766148E-4]:3.054515688083E-1,18[&rate=5.544938426766148E-4]:2.862734866166E-1)[&rate=5.544938426766148E-4]:3.910588781536E-1)[&rate=5.544938426766148E-4]:1.653410378916E-1)[&rate=5.544938426766148E-4]:3.147973871868E-1,39[&rate=5.544938426766148E-4]:1.500503642396E-2)[&rate=5.544938426766148E-4]:4.560470263096E-2)[&rate=5.544938426766148E-4]:1.403287772779E-1,(((((44[&rate=5.544938426766148E-4]:5.370571852781E-1,(43[&rate=5.544938426766148E-4]:3.511302750934E-1,((50[&rate=5.544938426766148E-4]:5.610928956459E-2,48[&rate=5.544938426766148E-4]:1.383010703865E-1)[&rate=5.544938426766148E-4]:2.08108778872E-1,45[&rate=5.544938426766148E-4]:3.436701232311E-1)[&rate=5.544938426766148E-4]:2.663823405404E-2)[&rate=5.544938426766148E-4]:1.886666362121E-1)[&rate=5.544938426766148E-4]:2.19314648697E-1,(51[&rate=5.544938426766148E-4]:6.957459363732E-1,(17[&rate=5.544938426766148E-4]:6.892671951555E-1,11[&rate=5.544938426766148E-4]:6.509110307719E-1)[&rate=5.544938426766148E-4]:1.270266864232E-1)[&rate=5.544938426766148E-4]:3.091651026415E-3)[&rate=5.544938426766148E-4]:2.752077860043E-1,((63[&rate=5.544938426766148E-4]:2.54959369637E-1,58[&rate=5.544938426766148E-4]:2.522196436096E-1)[&rate=5.544938426766148E-4]:6.276247454506E-1,(((42[&rate=5.544938426766148E-4]:3.455736345292E-1,(47[&rate=5.544938426766148E-4]:1.28463879002E-1,54[&rate=5.544938426766148E-4]:3.038063447553E-1)[&rate=5.544938426766148E-4]:2.335481116916E-1)[&rate=5.544938426766148E-4]:2.581940511748E-2,40[&rate=5.544938426766148E-4]:3.713930396467E-1)[&rate=5.544938426766148E-4]:3.710429816008E-1,52[&rate=5.544938426766148E-4]:6.821620486447E-1)[&rate=5.544938426766148E-4]:1.620659020591E-1)[&rate=5.544938426766148E-4]:1.298174227001E-1)[&rate=5.544938426766148E-4]:1.85798231717E-1,((41[&rate=5.544938426766148E-4]:8.308506176073E-1,(53[&rate=5.544938426766148E-4]:7.584100655374E-1,46[&rate=5.544938426766148E-4]:7.501908874551E-1)[&rate=5.544938426766148E-4]:1.025775383712E-1)[&rate=5.544938426766148E-4]:2.178421813971E-1,(((8[&rate=5.544938426766148E-4]:7.588091621438E-1,(12[&rate=5.544938426766148E-4]:5.413885557591E-1,15[&rate=5.544938426766148E-4]:5.797447201428E-1)[&rate=5.544938426766148E-4]:2.256397844667E-1)[&rate=5.544938426766148E-4]:7.005307804444E-2,(27[&rate=5.544938426766148E-4]:4.88988073085E-1,4[&rate=5.544938426766148E-4]:3.16385333359E-1)[&rate=5.544938426766148E-4]:4.631618383361E-1)[&rate=5.544938426766148E-4]:4.854892174995E-2,49[&rate=5.544938426766148E-4]:8.856303400202E-1)[&rate=5.544938426766148E-4]:1.904597192579E-1)[&rate=5.544938426766148E-4]:1.659453266646E-1)[&rate=5.544938426766148E-4]:2.279186147E-2,(((56[&rate=5.544938426766148E-4]:1.354040116939E-1,60[&rate=5.544938426766148E-4]:1.381437377215E-1)[&rate=5.544938426766148E-4]:3.178182953207E-1,59[&rate=5.544938426766148E-4]:4.504825809873E-1)[&rate=5.544938426766148E-4]:1.373397622601E-1,57[&rate=5.544938426766148E-4]:5.933017953023E-1)[&rate=5.544938426766148E-4]:8.441281918368E-1)[&rate=5.544938426766148E-4]:1.008387165955E-2)[&rate=5.544938426766148E-4]:4.674076772424E-1)[&rate=5.544938426766148E-4]:9.702965328935E-1,38[&rate=5.544938426766148E-4]:1.633163274414E0)[&rate=5.544938426766148E-4]:7.705382206283E-2)[&rate=5.544938426766148E-4]:2.133223721773E-2)[&rate=5.544938426766148E-4]:1.163122851919E-2)[&rate=5.544938426766148E-4]:5.777815429627E-2);
tree STATE_14660000 [&joint=-18015.161622367665,lnP=-18015.161622367665] = [&R] ((35[&rate=5.686127824073575E-4]:9.645925024805E-1,((32[&rate=5.686127824073575E-4]:8.338146143231E-1,(37[&rate=5.686127824073575E-4]:4.2230933856E-2,31[&rate=5.686127824073575E-4]:4.2230933856E-2)[&rate=5.686127824073575E-4]:7.068842269151E-1)[&rate=5.686127824073575E-4]:8.56445061278E-2,((((62[&rate=5.686127824073575E-4]:7.460024561062E-1,((34[&rate=5.686127824073575E-4]:6.100796853258E-1,14[&rate=5.686127824073575E-4]:2.766610862809E0)[&rate=5.686127824073575E-4]:1.819181925126E-3,((((5[&rate=5.686127824073575E-4]:5.543878686896E-1,(16[&rate=5.686127824073575E-4]:4.089089324964E-1,3[&rate=5.686127824073575E-4]:2.938404393458E-1)[&rate=5.686127824073575E-4]:2.084926348233E-1)[&rate=5.686127824073575E-4]:7.578841970461E-2,(13[&rate=5.686127824073575E-4]:4.856787977703E-1,9[&rate=5.686127824073575E-4]:4.473226333868E-1)[&rate=5.686127824073575E-4]:1.992920111718E-1)[&rate=5.686127824073575E-4]:5.627008792458E-1,(((((60[&rate=5.686127824073575E-4]:2.476671118693E-1,56[&rate=5.686127824073575E-4]:2.449273858417E-1)[&rate=5.686127824073575E-4]:6.434005053712E-2,59[&rate=5.686127824073575E-4]:3.065277103514E-1)[&rate=5.686127824073575E-4]:4.134404466075E-2,57[&rate=5.686127824073575E-4]:3.533512070671E-1)[&rate=5.686127824073575E-4]:1.022016307411E0,((((52[&rate=5.686127824073575E-4]:8.135584640127E-1,(63[&rate=5.686127824073575E-4]:4.28667208812E-1,58[&rate=5.686127824073575E-4]:4.259274827846E-1)[&rate=5.686127824073575E-4]:4.232474195844E-1)[&rate=5.686127824073575E-4]:5.175828103671E-2,(54[&rate=5.686127824073575E-4]:1.06936476894E0,((40[&rate=5.686127824073575E-4]:6.918628344361E-2,42[&rate=5.686127824073575E-4]:6.918628344361E-2)[&rate=5.686127824073575E-4]:2.648300226332E-1,47[&rate=5.686127824073575E-4]:3.504546622412E-1)[&rate=5.686127824073575E-4]:5.435676409455E-1)[&rate=5.686127824073575E-4]:4.800677062992E-2)[&rate=5.686127824073575E-4]:5.946373791063E-2,((17[&rate=5.686127824073575E-4]:7.244380706766E-1,11[&rate=5.686127824073575E-4]:6.860819062929E-1)[&rate=5.686127824073575E-4]:1.740538024984E-1,(51[&rate=5.686127824073575E-4]:7.627204345725E-1,(44[&rate=5.686127824073575E-4]:5.724029464141E-1,(45[&rate=5.686127824073575E-4]:5.414954341732E-1,((50[&rate=5.686127824073575E-4]:2.656833951223E-1,48[&rate=5.686127824073575E-4]:3.478751759441E-1)[&rate=5.686127824073575E-4]:1.750447344012E-1,43[&rate=5.686127824073575E-4]:5.010021021262E-1)[&rate=5.686127824073575E-4]:2.131524985529E-2)[&rate=5.686127824073575E-4]:5.282532045996E-2)[&rate=5.686127824073575E-4]:2.478517347338E-1)[&rate=5.686127824073575E-4]:1.52234933969E-2)[&rate=5.686127824073575E-4]:1.468365549906E-1)[&rate=5.686127824073575E-4]:1.288205360243E-1,(((((12[&rate=5.686127824073575E-4]:5.531455684931E-1,15[&rate=5.686127824073575E-4]:5.915017328768E-1)[&rate=5.686127824073575E-4]:2.627734354265E-1,(27[&rate=5.686127824073575E-4]:5.106394646519E-1,4[&rate=5.686127824073575E-4]:3.380367249259E-1)[&rate=5.686127824073575E-4]:4.203480324186E-1)[&rate=5.686127824073575E-4]:6.139202031513E-4,(8[&rate=5.686127824073575E-4]:5.819599094649E-1,49[&rate=5.686127824073575E-4]:5.90179087547E-1)[&rate=5.686127824073575E-4]:2.263538365758E-1)[&rate=5.686127824073575E-4]:6.473382834202E-2,53[&rate=5.686127824073575E-4]:8.840064784924E-1)[&rate=5.686127824073575E-4]:1.104769527956E-1,(46[&rate=5.686127824073575E-4]:6.724626466469E-1,41[&rate=5.686127824073575E-4]:6.505448384279E-1)[&rate=5.686127824073575E-4]:3.138016065587E-1)[&rate=5.686127824073575E-4]:1.440490945458E-1)[&rate=5.686127824073575E-4]:6.697197494586E-2)[&rate=5.686127824073575E-4]:1.675084903396E-3,(39[&rate=5.686127824073575E-4]:9.04254541863E-2,(((19[&rate=5.686127824073575E-4]:7.381154825456E-1,26[&rate=5.686127824073575E-4]:7.627730167921E-1)[&rate=5.686127824073575E-4]:2.341352561246E-1,(22[&rate=5.686127824073575E-4]:9.572253449407E-1,1[&rate=5.686127824073575E-4]:1.764034271325E-1)[&rate=5.686127824073575E-4]:3.420347592119E-2)[&rate=5.686127824073575E-4]:8.865760648379E-2,((23[&rate=5.686127824073575E-4]:5.164610550277E-1,18[&rate=5.686127824073575E-4]:4.97282972836E-1)[&rate=5.686127824073575E-4]:2.019941218092E-1,(21[&rate=5.686127824073575E-4]:6.208395178955E-1,(55[&rate=5.686127824073575E-4]:4.770002813052E-1,10[&rate=5.686127824073575E-4]:4.961783634969E-1)[&rate=5.686127824073575E-4]:3.972964754937E-2)[&rate=5.686127824073575E-4]:8.665675483171E-2)[&rate=5.686127824073575E-4]:3.616312505088E-1)[&rate=5.686127824073575E-4]:1.71982862457E-1)[&rate=5.686127824073575E-4]:4.004180272956E-2)[&rate=5.686127824073575E-4]:1.309484223103E-2)[&rate=5.686127824073575E-4]:8.321857538463E-1,38[&rate=5.686127824073575E-4]:9.702684009383E-1)[&rate=5.686127824073575E-4]:6.858328766726E-1)[&rate=5.686127824073575E-4]:5.688288308812E-3)[&rate=5.686127824073575E-4]:2.354491724774E-2,61[&rate=5.686127824073575E-4]:8.323889034086E-1)[&rate=5.686127824073575E-4]:2.021055449783E-2,29[&rate=5.686127824073575E-4]:7.323808786715E-1)[&rate=5.686127824073575E-4]:8.669915027985E-3,((((28[&rate=5.686127824073575E-4]:7.425923543834E-1,(20[&rate=5.686127824073575E-4]:4.175905109846E-1,25[&rate=5.686127824073575E-4]:4.340288671489E-1)[&rate=5.686127824073575E-4]:2.702073228508E-1)[&rate=5.686127824073575E-4]:8.661097148497E-3,((6[&rate=5.686127824073575E-4]:3.488529779429E-1,7[&rate=5.686127824073575E-4]:3.488529779429E-1)[&rate=5.686127824073575E-4]:9.170420026595E-2,24[&rate=5.686127824073575E-4]:5.474064932774E-1)[&rate=5.686127824073575E-4]:1.600113418161E-1)[&rate=5.686127824073575E-4]:1.52886162205E-1,2[&rate=5.686127824073575E-4]:6.767423534628E-1)[&rate=5.686127824073575E-4]:1.969321560041E0,30[&rate=5.686127824073575E-4]:6.893381106746E-1)[&rate=5.686127824073575E-4]:5.171268302491E-2)[&rate=5.686127824073575E-4]:3.906406445644E-2)[&rate=5.686127824073575E-4]:5.606234377828E-2)[&rate=5.686127824073575E-4]:3.342029176723E-2,(33[&rate=5.686127824073575E-4]:8.103885270393E-1,36[&rate=5.686127824073575E-4]:8.459076527221E-1)[&rate=5.686127824073575E-4]:1.739630650228E-1);
tree STATE_14662000 [&joint=-18010.94294084925,lnP=-18010.94294084925] = [&R] (((36[&rate=5.436537129334297E-4]:8.291078945376E-1,35[&rate=5.436537129334297E-4]:8.072499710403E-1)[&rate=5.436537129334297E-4]:7.942088001234E-3,33[&rate=5.436537129334297E-4]:8.015308568559E-1)[&rate=5.436537129334297E-4]:2.047561380762E-1,((32[&rate=5.436537129334297E-4]:8.168656416364E-1,(37[&rate=5.436537129334297E-4]:6.739108238141E-2,31[&rate=5.436537129334297E-4]:6.739108238141E-2)[&rate=5.436537129334297E-4]:6.647751057029E-1)[&rate=5.436537129334297E-4]:1.972312333668E-1,(61[&rate=5.436537129334297E-4]:9.019004680465E-1,((62[&rate=5.436537129334297E-4]:7.350902659214E-1,34[&rate=5.436537129334297E-4]:6.066749653749E-1)[&rate=5.436537129334297E-4]:8.480531686665E-2,(((14[&rate=5.436537129334297E-4]:2.641463496889E0,(30[&rate=5.436537129334297E-4]:5.496130101838E-1,(((28[&rate=5.436537129334297E-4]:7.598356156475E-1,((6[&rate=5.436537129334297E-4]:1.854108554135E-1,7[&rate=5.436537129334297E-4]:1.854108554135E-1)[&rate=5.436537129334297E-4]:4.050103487638E-1,24[&rate=5.436537129334297E-4]:6.972705192458E-1)[&rate=5.436537129334297E-4]:1.872947996327E-2)[&rate=5.436537129334297E-4]:1.723812827958E-1,(20[&rate=5.436537129334297E-4]:6.013948174708E-1,25[&rate=5.436537129334297E-4]:6.178331736351E-1)[&rate=5.436537129334297E-4]:2.760275604245E-1)[&rate=5.436537129334297E-4]:2.605847932024E-1,2[&rate=5.436537129334297E-4]:9.654044313717E-1)[&rate=5.436537129334297E-4]:1.540934381641E0)[&rate=5.436537129334297E-4]:6.357560587992E-3)[&rate=5.436537129334297E-4]:1.729932324676E-1,29[&rate=5.436537129334297E-4]:7.289638032394E-1)[&rate=5.436537129334297E-4]:1.740019805361E-3,((((13[&rate=5.436537129334297E-4]:5.83108193589E-1,9[&rate=5.436537129334297E-4]:5.447520292055E-1)[&rate=5.436537129334297E-4]:6.288436645038E-1,((16[&rate=5.436537129334297E-4]:5.706084953181E-1,3[&rate=5.436537129334297E-4]:4.555400021675E-1)[&rate=5.436537129334297E-4]:5.506134388418E-2,5[&rate=5.436537129334297E-4]:5.626561405722E-1)[&rate=5.436537129334297E-4]:5.945011969728E-1)[&rate=5.436537129334297E-4]:2.345302119563E-1,((((55[&rate=5.436537129334297E-4]:6.332339486724E-1,10[&rate=5.436537129334297E-4]:6.524120308641E-1)[&rate=5.436537129334297E-4]:1.440368115695E-1,(21[&rate=5.436537129334297E-4]:8.249490919234E-1,(23[&rate=5.436537129334297E-4]:2.528909717666E-1,18[&rate=5.436537129334297E-4]:2.337128895749E-1)[&rate=5.436537129334297E-4]:5.830170242664E-1)[&rate=5.436537129334297E-4]:5.643125735949E-2)[&rate=5.436537129334297E-4]:3.353253870503E-1,(((1[&rate=5.436537129334297E-4]:8.614470807373E-2,(19[&rate=5.436537129334297E-4]:6.825426063398E-1,26[&rate=5.436537129334297E-4]:7.072001405862E-1)[&rate=5.436537129334297E-4]:1.652459373504E-1)[&rate=5.436537129334297E-4]:9.154124998708E-2,22[&rate=5.436537129334297E-4]:9.58507875869E-1)[&rate=5.436537129334297E-4]:2.065732248451E-1,39[&rate=5.436537129334297E-4]:3.437265097804E-3)[&rate=5.436537129334297E-4]:6.258353972865E-2)[&rate=5.436537129334297E-4]:9.043702189779E-2,((((59[&rate=5.436537129334297E-4]:2.737228697165E-1,56[&rate=5.436537129334297E-4]:2.764625957438E-1)[&rate=5.436537129334297E-4]:6.252492411577E-2,60[&rate=5.436537129334297E-4]:3.417272458872E-1)[&rate=5.436537129334297E-4]:9.507024236821E-3,57[&rate=5.436537129334297E-4]:3.51234270124E-1)[&rate=5.436537129334297E-4]:1.027290436863E0,((((63[&rate=5.436537129334297E-4]:4.97844738691E-1,58[&rate=5.436537129334297E-4]:4.951050126637E-1)[&rate=5.436537129334297E-4]:3.351970639311E-1,((42[&rate=5.436537129334297E-4]:1.294679304555E-1,54[&rate=5.436537129334297E-4]:3.212487523733E-1)[&rate=5.436537129334297E-4]:3.392570385625E-1,(40[&rate=5.436537129334297E-4]:2.193952113991E-1,47[&rate=5.436537129334297E-4]:2.358335675635E-1)[&rate=5.436537129334297E-4]:2.493297576189E-1)[&rate=5.436537129334297E-4]:3.862346418232E-1)[&rate=5.436537129334297E-4]:4.444619651059E-2,(52[&rate=5.436537129334297E-4]:8.19780362067E-1,(51[&rate=5.436537129334297E-4]:7.629855067153E-1,((44[&rate=5.436537129334297E-4]:6.094373169658E-1,((50[&rate=5.436537129334297E-4]:1.980212542223E-2,48[&rate=5.436537129334297E-4]:1.019939062441E-1)[&rate=5.436537129334297E-4]:4.693965532636E-1,(43[&rate=5.436537129334297E-4]:4.915113657697E-1,45[&rate=5.436537129334297E-4]:5.106894479614E-1)[&rate=5.436537129334297E-4]:5.796128551892E-2)[&rate=5.436537129334297E-4]:6.270439170452E-2)[&rate=5.436537129334297E-4]:1.72008412368E-1,(17[&rate=5.436537129334297E-4]:5.872043475854E-1,11[&rate=5.436537129334297E-4]:5.488481832017E-1)[&rate=5.436537129334297E-4]:2.572550803785E-1)[&rate=5.436537129334297E-4]:3.907402395699E-2)[&rate=5.436537129334297E-4]:5.679485535164E-2)[&rate=5.436537129334297E-4]:1.935147268204E-2)[&rate=5.436537129334297E-4]:1.223266258275E-1,((((12[&rate=5.436537129334297E-4]:5.94329426377E-1,15[&rate=5.436537129334297E-4]:6.326855907607E-1)[&rate=5.436537129334297E-4]:2.308565543749E-1,49[&rate=5.436537129334297E-4]:8.25185980752E-1)[&rate=5.436537129334297E-4]:9.292371401651E-3,(8[&rate=5.436537129334297E-4]:7.633266616756E-1,(27[&rate=5.436537129334297E-4]:2.328575424242E-1,4[&rate=5.436537129334297E-4]:6.025480269814E-2)[&rate=5.436537129334297E-4]:6.537567904843E-1)[&rate=5.436537129334297E-4]:6.293251239595E-2)[&rate=5.436537129334297E-4]:5.737659742065E-2,((41[&rate=5.436537129334297E-4]:5.581678090398E-1,46[&rate=5.436537129334297E-4]:5.800856172589E-1)[&rate=5.436537129334297E-4]:9.452285875459E-2,53[&rate=5.436537129334297E-4]:6.828276540958E-1)[&rate=5.436537129334297E-4]:2.117670215061E-1)[&rate=5.436537129334297E-4]:1.517952918241E-1)[&rate=5.436537129334297E-4]:1.622717258626E-1)[&rate=5.436537129334297E-4]:2.450846220276E-2)[&rate=5.436537129334297E-4]:1.85914654284E-1)[&rate=5.436537129334297E-4]:2.666179306975E-1,38[&rate=5.436537129334297E-4]:6.035109596507E-1)[&rate=5.436537129334297E-4]:1.100357022388E0)[&rate=5.436537129334297E-4]:3.181471056297E-2)[&rate=5.436537129334297E-4]:1.916335520388E-2)[&rate=5.436537129334297E-4]:9.30707238965E-2)[&rate=5.436537129334297E-4]:1.678028386336E-2);
tree STATE_14664000 [&joint=-17997.783548726435,lnP=-17997.783548726435] = [&R] (((36[&rate=5.115971798132218E-4]:8.34531919165E-1,33[&rate=5.115971798132218E-4]:7.990127934821E-1)[&rate=5.115971798132218E-4]:1.125760104257E-1,(((14[&rate=5.115971798132218E-4]:2.789405331643E0,(((29[&rate=5.115971798132218E-4]:6.034130097739E-1,34[&rate=5.115971798132218E-4]:5.323747584077E-1)[&rate=5.115971798132218E-4]:5.450403071795E-2,((28[&rate=5.115971798132218E-4]:8.595270239277E-1,(((6[&rate=5.115971798132218E-4]:2.807329844714E-1,7[&rate=5.115971798132218E-4]:2.807329844714E-1)[&rate=5.115971798132218E-4]:1.13353302847E-1,24[&rate=5.115971798132218E-4]:5.009356023869E-1)[&rate=5.115971798132218E-4]:1.741692308874E-1,(20[&rate=5.115971798132218E-4]:1.972734059791E-1,25[&rate=5.115971798132218E-4]:2.137117621435E-1)[&rate=5.115971798132218E-4]:4.668725231856E-1)[&rate=5.115971798132218E-4]:1.405865742149E-1)[&rate=5.115971798132218E-4]:4.650644004662E-1,2[&rate=5.115971798132218E-4]:1.09719416412E0)[&rate=5.115971798132218E-4]:1.517448679201E0)[&rate=5.115971798132218E-4]:4.265987949261E-2,(((((5[&rate=5.115971798132218E-4]:6.560173129994E-1,(16[&rate=5.115971798132218E-4]:4.408320652648E-1,3[&rate=5.115971798132218E-4]:3.257635721142E-1)[&rate=5.115971798132218E-4]:2.781989463647E-1)[&rate=5.115971798132218E-4]:6.912993852186E-2,(13[&rate=5.115971798132218E-4]:6.203869130458E-1,9[&rate=5.115971798132218E-4]:5.820307486623E-1)[&rate=5.115971798132218E-4]:1.595548590233E-1)[&rate=5.115971798132218E-4]:6.457136895734E-1,((((1[&rate=5.115971798132218E-4]:5.733713366426E-2,(19[&rate=5.115971798132218E-4]:5.954002139781E-1,26[&rate=5.115971798132218E-4]:6.200577482245E-1)[&rate=5.115971798132218E-4]:2.235807553027E-1)[&rate=5.115971798132218E-4]:1.065083397922E-1,22[&rate=5.115971798132218E-4]:9.446673912647E-1)[&rate=5.115971798132218E-4]:3.083093020633E-1,(39[&rate=5.115971798132218E-4]:1.373316408272E-2,((55[&rate=5.115971798132218E-4]:4.838147889625E-1,10[&rate=5.115971798132218E-4]:5.029928711542E-1)[&rate=5.115971798132218E-4]:1.459306247555E-1,(21[&rate=5.115971798132218E-4]:6.027315072014E-1,(23[&rate=5.115971798132218E-4]:3.547099876706E-1,18[&rate=5.115971798132218E-4]:3.355319054788E-1)[&rate=5.115971798132218E-4]:2.589804236405E-1)[&rate=5.115971798132218E-4]:1.311234955576E-1)[&rate=5.115971798132218E-4]:4.305630928305E-1)[&rate=5.115971798132218E-4]:7.759969362893E-2)[&rate=5.115971798132218E-4]:6.922542441328E-2,(((((51[&rate=5.115971798132218E-4]:6.872066106093E-1,(17[&rate=5.115971798132218E-4]:3.114722209247E-1,11[&rate=5.115971798132218E-4]:2.73116056541E-1)[&rate=5.115971798132218E-4]:4.962823348902E-1)[&rate=5.115971798132218E-4]:8.871241995368E-2,(((50[&rate=5.115971798132218E-4]:2.21532260415E-1,48[&rate=5.115971798132218E-4]:3.037240412368E-1)[&rate=5.115971798132218E-4]:1.851107539944E-1,45[&rate=5.115971798132218E-4]:4.860950692038E-1)[&rate=5.115971798132218E-4]:1.963833675493E-1,(44[&rate=5.115971798132218E-4]:9.969588683383E-2,43[&rate=5.115971798132218E-4]:1.024356128612E-1)[&rate=5.115971798132218E-4]:5.608647417002E-1)[&rate=5.115971798132218E-4]:1.728926486044E-1)[&rate=5.115971798132218E-4]:1.375627556484E-1,((63[&rate=5.115971798132218E-4]:2.332958436692E-1,58[&rate=5.115971798132218E-4]:2.305561176419E-1)[&rate=5.115971798132218E-4]:5.690270706717E-1,((((47[&rate=5.115971798132218E-4]:1.891367409385E-1,42[&rate=5.115971798132218E-4]:1.726983847741E-1)[&rate=5.115971798132218E-4]:1.548066464584E-1,54[&rate=5.115971798132218E-4]:5.192858531503E-1)[&rate=5.115971798132218E-4]:1.772782294159E-1,40[&rate=5.115971798132218E-4]:5.047832606484E-1)[&rate=5.115971798132218E-4]:2.293251328551E-1,52[&rate=5.115971798132218E-4]:6.738344209008E-1)[&rate=5.115971798132218E-4]:9.013232905651E-2)[&rate=5.115971798132218E-4]:1.495150362542E-1)[&rate=5.115971798132218E-4]:5.430395524956E-2,(((((12[&rate=5.115971798132218E-4]:5.441816103643E-1,15[&rate=5.115971798132218E-4]:5.82537774748E-1)[&rate=5.115971798132218E-4]:1.373027831202E-1,(27[&rate=5.115971798132218E-4]:3.688384435317E-1,4[&rate=5.115971798132218E-4]:1.962357038057E-1)[&rate=5.115971798132218E-4]:4.277144431036E-1)[&rate=5.115971798132218E-4]:9.686907789034E-2,8[&rate=5.115971798132218E-4]:7.701342932928E-1)[&rate=5.115971798132218E-4]:3.540768989809E-2,49[&rate=5.115971798132218E-4]:8.13761161273E-1)[&rate=5.115971798132218E-4]:6.361303782786E-2,((53[&rate=5.115971798132218E-4]:7.069014305083E-1,41[&rate=5.115971798132218E-4]:6.76764444207E-1)[&rate=5.115971798132218E-4]:8.947040093869E-2,46[&rate=5.115971798132218E-4]:7.881526533647E-1)[&rate=5.115971798132218E-4]:8.374209368138E-2)[&rate=5.115971798132218E-4]:1.72603323182E-1)[&rate=5.115971798132218E-4]:1.206959456206E-1,((59[&rate=5.115971798132218E-4]:5.094690712264E-1,(60[&rate=5.115971798132218E-4]:4.028577444781E-1,56[&rate=5.115971798132218E-4]:4.001180184505E-1)[&rate=5.115971798132218E-4]:1.120907788033E-1)[&rate=5.115971798132218E-4]:3.941459047763E-2,57[&rate=5.115971798132218E-4]:5.54363113759E-1)[&rate=5.115971798132218E-4]:7.889130938707E-1)[&rate=5.115971798132218E-4]:6.385741696104E-2)[&rate=5.115971798132218E-4]:1.609875904766E-1)[&rate=5.115971798132218E-4]:1.165368851295E0,38[&rate=5.115971798132218E-4]:1.481435271842E0)[&rate=5.115971798132218E-4]:1.851896964879E-1,(61[&rate=5.115971798132218E-4]:6.394781632175E-1,62[&rate=5.115971798132218E-4]:5.766366331629E-1)[&rate=5.115971798132218E-4]:1.742012253531E-1)[&rate=5.115971798132218E-4]:7.116110648792E-3)[&rate=5.115971798132218E-4]:3.3354855412E-3)[&rate=5.115971798132218E-4]:1.890503327E-4,30[&rate=5.115971798132218E-4]:7.041014558584E-1)[&rate=5.115971798132218E-4]:7.98638581782E-2,(32[&rate=5.115971798132218E-4]:8.185044615539E-1,(37[&rate=5.115971798132218E-4]:4.647115167723E-1,31[&rate=5.115971798132218E-4]:4.647115167723E-1)[&rate=5.115971798132218E-4]:2.690934912296E-1)[&rate=5.115971798132218E-4]:1.048051147777E-1)[&rate=5.115971798132218E-4]:1.286939151055E-2)[&rate=5.115971798132218E-4]:2.347163564567E-2,35[&rate=5.115971798132218E-4]:9.487216417391E-1);
tree STATE_14666000 [&joint=-17996.703186675055,lnP=-17996.703186675055] = [&R] ((36[&rate=5.158894176295913E-4]:9.603870939649E-1,33[&rate=5.158894176295913E-4]:9.248679682821E-1)[&rate=5.158894176295913E-4]:1.022182069927E-1,((35[&rate=5.158894176295913E-4]:8.306056937476E-1,(32[&rate=5.158894176295913E-4]:5.671160525296E-1,(37[&rate=5.158894176295913E-4]:2.859873097836E-1,31[&rate=5.158894176295913E-4]:2.859873097836E-1)[&rate=5.158894176295913E-4]:1.964292891939E-1)[&rate=5.158894176295913E-4]:2.744186029667E-1)[&rate=5.158894176295913E-4]:1.447211509136E-1,((((((5[&rate=5.158894176295913E-4]:4.402834094947E-1,(13[&rate=5.158894176295913E-4]:3.462107200123E-1,9[&rate=5.158894176295913E-4]:3.078545556289E-1)[&rate=5.158894176295913E-4]:1.488672100302E-1)[&rate=5.158894176295913E-4]:7.428000290434E-3,(16[&rate=5.158894176295913E-4]:2.964106900038E-1,3[&rate=5.158894176295913E-4]:1.813421968532E-1)[&rate=5.158894176295913E-4]:2.143144184115E-1)[&rate=5.158894176295913E-4]:9.668765379674E-1,((39[&rate=5.158894176295913E-4]:5.129117897709E-2,(((1[&rate=5.158894176295913E-4]:1.038271282069E-1,(19[&rate=5.158894176295913E-4]:8.054855128532E-1,26[&rate=5.158894176295913E-4]:8.301430470996E-1)[&rate=5.158894176295913E-4]:5.998545097027E-2)[&rate=5.158894176295913E-4]:1.084156097956E-1,22[&rate=5.158894176295913E-4]:9.930646558108E-1)[&rate=5.158894176295913E-4]:1.2832700434E-1,((55[&rate=5.158894176295913E-4]:3.215329748917E-1,10[&rate=5.158894176295913E-4]:3.407110570835E-1)[&rate=5.158894176295913E-4]:3.199522869437E-1,(21[&rate=5.158894176295913E-4]:4.642195644449E-1,(23[&rate=5.158894176295913E-4]:3.657873019751E-1,18[&rate=5.158894176295913E-4]:3.466092197834E-1)[&rate=5.158894176295913E-4]:1.093911665794E-1)[&rate=5.158894176295913E-4]:2.813752864315E-1)[&rate=5.158894176295913E-4]:3.648379051647E-1)[&rate=5.158894176295913E-4]:9.15433544427E-2)[&rate=5.158894176295913E-4]:9.062628300334E-2,((((((((50[&rate=5.158894176295913E-4]:2.139323871254E-1,48[&rate=5.158894176295913E-4]:2.961241679472E-1)[&rate=5.158894176295913E-4]:3.506293222367E-1,45[&rate=5.158894176295913E-4]:6.440137641565E-1)[&rate=5.158894176295913E-4]:1.883556299772E-1,(44[&rate=5.158894176295913E-4]:2.330871514078E-1,43[&rate=5.158894176295913E-4]:2.358268774352E-1)[&rate=5.158894176295913E-4]:5.773644345068E-1)[&rate=5.158894176295913E-4]:7.41319937993E-2,(17[&rate=5.158894176295913E-4]:7.370545899924E-1,11[&rate=5.158894176295913E-4]:6.986984256087E-1)[&rate=5.158894176295913E-4]:2.105426883517E-1)[&rate=5.158894176295913E-4]:7.748680248016E-2,51[&rate=5.158894176295913E-4]:9.045361356187E-1)[&rate=5.158894176295913E-4]:2.467729227934E-2,((63[&rate=5.158894176295913E-4]:3.207521500818E-1,58[&rate=5.158894176295913E-4]:3.180124240544E-1)[&rate=5.158894176295913E-4]:4.957320018788E-1,((54[&rate=5.158894176295913E-4]:5.810761117749E-1,(40[&rate=5.158894176295913E-4]:3.032183708743E-1,(42[&rate=5.158894176295913E-4]:2.627965012068E-1,47[&rate=5.158894176295913E-4]:2.792348573712E-1)[&rate=5.158894176295913E-4]:4.042186966752E-2)[&rate=5.158894176295913E-4]:8.607691898286E-2)[&rate=5.158894176295913E-4]:3.932440751949E-1,52[&rate=5.158894176295913E-4]:7.222653924493E-1)[&rate=5.158894176295913E-4]:5.58625951276E-2)[&rate=5.158894176295913E-4]:1.510854403211E-1)[&rate=5.158894176295913E-4]:3.881972476355E-2,((((27[&rate=5.158894176295913E-4]:4.315262929922E-1,4[&rate=5.158894176295913E-4]:2.589235532662E-1)[&rate=5.158894176295913E-4]:3.46440728898E-1,8[&rate=5.158894176295913E-4]:6.546793506573E-1)[&rate=5.158894176295913E-4]:8.941509259518E-2,((12[&rate=5.158894176295913E-4]:3.28362237268E-1,15[&rate=5.158894176295913E-4]:3.667184016517E-1)[&rate=5.158894176295913E-4]:4.120018274195E-1,(49[&rate=5.158894176295913E-4]:4.553330069073E-1,53[&rate=5.158894176295913E-4]:4.580727329349E-1)[&rate=5.158894176295913E-4]:2.850310577802E-1)[&rate=5.158894176295913E-4]:1.194955664704E-2)[&rate=5.158894176295913E-4]:1.995386200118E-1,(41[&rate=5.158894176295913E-4]:7.549797377447E-1,46[&rate=5.158894176295913E-4]:7.768975459638E-1)[&rate=5.158894176295913E-4]:1.694752433279E-1)[&rate=5.158894176295913E-4]:9.837269213708E-2)[&rate=5.158894176295913E-4]:1.649639686753E-1,(((60[&rate=5.158894176295913E-4]:4.343660373589E-1,59[&rate=5.158894176295913E-4]:4.288865853039E-1)[&rate=5.158894176295913E-4]:2.564521676205E-2,56[&rate=5.158894176295913E-4]:4.572715280933E-1)[&rate=5.158894176295913E-4]:3.329930343581E-2,57[&rate=5.158894176295913E-4]:4.933105575567E-1)[&rate=5.158894176295913E-4]:8.944810843283E-1)[&rate=5.158894176295913E-4]:7.011625612707E-4)[&rate=5.158894176295913E-4]:2.233554172789E-1)[&rate=5.158894176295913E-4]:3.217630854065E-1,38[&rate=5.158894176295913E-4]:6.815565126109E-1)[&rate=5.158894176295913E-4]:1.015253222652E0,34[&rate=5.158894176295913E-4]:6.526073249029E-1)[&rate=5.158894176295913E-4]:3.804006747195E-2,(14[&rate=5.158894176295913E-4]:2.795536635989E0,((61[&rate=5.158894176295913E-4]:7.838124700159E-1,(62[&rate=5.158894176295913E-4]:6.86263836323E-1,(29[&rate=5.158894176295913E-4]:6.111679122778E-1,((((20[&rate=5.158894176295913E-4]:4.8879414969E-1,25[&rate=5.158894176295913E-4]:5.052325058543E-1)[&rate=5.158894176295913E-4]:3.096215433045E-1,28[&rate=5.158894176295913E-4]:8.532102135425E-1)[&rate=5.158894176295913E-4]:3.321024033257E-2,((6[&rate=5.158894176295913E-4]:2.821090784299E-1,7[&rate=5.158894176295913E-4]:2.821090784299E-1)[&rate=5.158894176295913E-4]:2.73462189501E-1,24[&rate=5.158894176295913E-4]:6.624205829994E-1)[&rate=5.158894176295913E-4]:1.801642544373E-1)[&rate=5.158894176295913E-4]:2.895943256947E-1,2[&rate=5.158894176295913E-4]:9.486175192957E-1)[&rate=5.158894176295913E-4]:1.619276195811E0)[&rate=5.158894176295913E-4]:1.771887486494E-2)[&rate=5.158894176295913E-4]:3.470710363829E-2)[&rate=5.158894176295913E-4]:2.706527467354E-2,30[&rate=5.158894176295913E-4]:6.906591654545E-1)[&rate=5.158894176295913E-4]:1.938454441719E-2)[&rate=5.158894176295913E-4]:5.164193386935E-2)[&rate=5.158894176295913E-4]:8.522590037379E-2)[&rate=5.158894176295913E-4]:6.542053279925E-2);
tree STATE_14668000 [&joint=-18015.363551669,lnP=-18015.363551669] = [&R] ((((34[&rate=6.130662241745241E-4]:7.417123735716E-1,((14[&rate=6.130662241745241E-4]:2.790365514437E0,30[&rate=6.130662241745241E-4]:7.048725883197E-1)[&rate=6.130662241745241E-4]:2.175411076868E-2,((61[&rate=6.130662241745241E-4]:7.913987619722E-1,((28[&rate=6.130662241745241E-4]:8.201462679452E-1,(((6[&rate=6.130662241745241E-4]:1.745857022105E-1,7[&rate=6.130662241745241E-4]:1.745857022105E-1)[&rate=6.130662241745241E-4]:1.78362598385E-1,24[&rate=6.130662241745241E-4]:4.59797615664E-1)[&rate=6.130662241745241E-4]:2.250391619642E-1,(20[&rate=6.130662241745241E-4]:3.640122100927E-1,25[&rate=6.130662241745241E-4]:3.804505662571E-1)[&rate=6.130662241745241E-4]:3.098656634258E-1)[&rate=6.130662241745241E-4]:9.147387387862E-2)[&rate=6.130662241745241E-4]:2.509212773363E-1,2[&rate=6.130662241745241E-4]:8.436702850074E-1)[&rate=6.130662241745241E-4]:1.784235700559E0)[&rate=6.130662241745241E-4]:2.081145180558E-2,(29[&rate=6.130662241745241E-4]:6.501765626305E-1,62[&rate=6.130662241745241E-4]:7.075536118108E-1)[&rate=6.130662241745241E-4]:4.181507191242E-2)[&rate=6.130662241745241E-4]:3.463506454547E-2)[&rate=6.130662241745241E-4]:8.612392584941E-2)[&rate=6.130662241745241E-4]:3.446093646074E-3,((((13[&rate=6.130662241745241E-4]:7.080630237217E-1,9[&rate=6.130662241745241E-4]:6.697068593383E-1)[&rate=6.130662241745241E-4]:2.889783252929E-1,((16[&rate=6.130662241745241E-4]:2.768807858417E-1,3[&rate=6.130662241745241E-4]:1.618122926911E-1)[&rate=6.130662241745241E-4]:2.912277711902E-1,5[&rate=6.130662241745241E-4]:5.050948584018E-1)[&rate=6.130662241745241E-4]:4.371519700651E-1)[&rate=6.130662241745241E-4]:2.890279027987E-1,((((((17[&rate=6.130662241745241E-4]:3.311474164706E-1,11[&rate=6.130662241745241E-4]:2.927912520869E-1)[&rate=6.130662241745241E-4]:4.391197546683E-1,51[&rate=6.130662241745241E-4]:6.497192259333E-1)[&rate=6.130662241745241E-4]:1.731832037824E-1,((45[&rate=6.130662241745241E-4]:5.454148999206E-1,(50[&rate=6.130662241745241E-4]:3.66797474197E-1,48[&rate=6.130662241745241E-4]:4.489892550189E-1)[&rate=6.130662241745241E-4]:9.916537092903E-2)[&rate=6.130662241745241E-4]:8.068734586425E-2,(43[&rate=6.130662241745241E-4]:4.568663958912E-1,44[&rate=6.130662241745241E-4]:4.541266698638E-1)[&rate=6.130662241745241E-4]:1.500577677019E-1)[&rate=6.130662241745241E-4]:2.762522387253E-1)[&rate=6.130662241745241E-4]:1.082334565581E-1,((63[&rate=6.130662241745241E-4]:4.258456635712E-1,58[&rate=6.130662241745241E-4]:4.231059375438E-1)[&rate=6.130662241745241E-4]:4.217948509732E-1,(52[&rate=6.130662241745241E-4]:7.952445773785E-1,(40[&rate=6.130662241745241E-4]:5.760008280359E-1,(47[&rate=6.130662241745241E-4]:5.140445792917E-1,(42[&rate=6.130662241745241E-4]:2.852093751527E-1,54[&rate=6.130662241745241E-4]:4.769901970705E-1)[&rate=6.130662241745241E-4]:2.123968479746E-1)[&rate=6.130662241745241E-4]:7.839460490849E-2)[&rate=6.130662241745241E-4]:2.795177219455E-1)[&rate=6.130662241745241E-4]:1.403977278214E-2)[&rate=6.130662241745241E-4]:1.218515361131E-1)[&rate=6.130662241745241E-4]:3.22848213236E-2,(((41[&rate=6.130662241745241E-4]:3.499573418313E-1,46[&rate=6.130662241745241E-4]:3.718751500504E-1)[&rate=6.130662241745241E-4]:2.605810892984E-1,49[&rate=6.130662241745241E-4]:6.379356914035E-1)[&rate=6.130662241745241E-4]:2.197961359179E-2,(((8[&rate=6.130662241745241E-4]:4.652934730777E-1,(27[&rate=6.130662241745241E-4]:2.11316402815E-1,4[&rate=6.130662241745241E-4]:3.871366308897E-2)[&rate=6.130662241745241E-4]:3.772647414956E-1)[&rate=6.130662241745241E-4]:1.279783941962E-1,(12[&rate=6.130662241745241E-4]:2.511813104188E-1,15[&rate=6.130662241745241E-4]:2.895374748024E-1)[&rate=6.130662241745241E-4]:3.503097349372E-1)[&rate=6.130662241745241E-4]:1.728066295037E-2,53[&rate=6.130662241745241E-4]:6.215114343339E-1)[&rate=6.130662241745241E-4]:4.114359668899E-2)[&rate=6.130662241745241E-4]:3.856971834239E-1)[&rate=6.130662241745241E-4]:1.654576996479E-1,((((56[&rate=6.130662241745241E-4]:2.650767287705E-1,60[&rate=6.130662241745241E-4]:2.678164547981E-1)[&rate=6.130662241745241E-4]:3.843464570874E-1,59[&rate=6.130662241745241E-4]:6.466834598305E-1)[&rate=6.130662241745241E-4]:7.562442667309E-2,57[&rate=6.130662241745241E-4]:7.277873385586E-1)[&rate=6.130662241745241E-4]:6.455323881476E-1,(((1[&rate=6.130662241745241E-4]:2.069561267193E-1,(19[&rate=6.130662241745241E-4]:7.120121899539E-1,26[&rate=6.130662241745241E-4]:7.366697242004E-1)[&rate=6.130662241745241E-4]:2.565877723818E-1)[&rate=6.130662241745241E-4]:3.47322638202E-2,22[&rate=6.130662241745241E-4]:1.022510308348E0)[&rate=6.130662241745241E-4]:1.720162295316E-1,(39[&rate=6.130662241745241E-4]:3.078155453251E-2,((55[&rate=6.130662241745241E-4]:6.186474906983E-1,10[&rate=6.130662241745241E-4]:6.378255728901E-1)[&rate=6.130662241745241E-4]:1.404934931601E-1,(21[&rate=6.130662241745241E-4]:5.798955051715E-1,(23[&rate=6.130662241745241E-4]:4.646263872856E-1,18[&rate=6.130662241745241E-4]:4.454483050939E-1)[&rate=6.130662241745241E-4]:1.262280219956E-1)[&rate=6.130662241745241E-4]:2.833550677278E-1)[&rate=6.130662241745241E-4]:3.182159131399E-1)[&rate=6.130662241745241E-4]:2.101147730445E-3)[&rate=6.130662241745241E-4]:9.386168197735E-2)[&rate=6.130662241745241E-4]:1.035320108725E-2)[&rate=6.130662241745241E-4]:4.486207744483E-2)[&rate=6.130662241745241E-4]:3.75831020481E-1,38[&rate=6.130662241745241E-4]:5.523112311984E-1)[&rate=6.130662241745241E-4]:1.237049646379E0)[&rate=6.130662241745241E-4]:8.148067383273E-2,((32[&rate=6.130662241745241E-4]:4.140626535422E-1,(37[&rate=6.130662241745241E-4]:2.426961120869E-1,31[&rate=6.130662241745241E-4]:2.426961120869E-1)[&rate=6.130662241745241E-4]:8.666708790331E-2)[&rate=6.130662241745241E-4]:3.165849256096E-1,35[&rate=6.130662241745241E-4]:7.197186174031E-1)[&rate=6.130662241745241E-4]:3.063740755598E-1)[&rate=6.130662241745241E-4]:1.506182531279E-1,(36[&rate=6.130662241745241E-4]:1.037707870074E0,33[&rate=6.130662241745241E-4]:1.002188744391E0)[&rate=6.130662241745241E-4]:1.608609995137E-1);
tree STATE_14670000 [&joint=-17999.457761023383,lnP=-17999.457761023383] = [&R] (((32[&rate=6.157187593104233E-4]:5.667371913219E-1,(37[&rate=6.157187593104233E-4]:1.457121281419E-1,31[&rate=6.157187593104233E-4]:1.457121281419E-1)[&rate=6.157187593104233E-4]:3.36325609628E-1)[&rate=6.157187593104233E-4]:1.942590303116E-1,(((((3[&rate=6.157187593104233E-4]:9.216020389434E-1,((13[&rate=6.157187593104233E-4]:4.695022596866E-1,9[&rate=6.157187593104233E-4]:4.311460953032E-1)[&rate=6.157187593104233E-4]:2.08176680606E-1,(16[&rate=6.157187593104233E-4]:5.357305770897E-1,5[&rate=6.157187593104233E-4]:4.727168784596E-1)[&rate=6.157187593104233E-4]:1.501675412852E-1)[&rate=6.157187593104233E-4]:3.507724137191E-1)[&rate=6.157187593104233E-4]:3.171858870783E-1,((((60[&rate=6.157187593104233E-4]:2.356114554831E-1,59[&rate=6.157187593104233E-4]:2.301320034281E-1)[&rate=6.157187593104233E-4]:6.979605315308E-3,56[&rate=6.157187593104233E-4]:2.398513347708E-1)[&rate=6.157187593104233E-4]:3.348859507423E-1,57[&rate=6.157187593104233E-4]:5.774770115407E-1)[&rate=6.157187593104233E-4]:8.28856877173E-1,(((((55[&rate=6.157187593104233E-4]:4.662827476563E-1,10[&rate=6.157187593104233E-4]:4.85460829848E-1)[&rate=6.157187593104233E-4]:1.709056704689E-1,(21[&rate=6.157187593104233E-4]:5.972503974564E-1,(23[&rate=6.157187593104233E-4]:4.49214834163E-1,18[&rate=6.157187593104233E-4]:4.300367519713E-1)[&rate=6.157187593104233E-4]:1.58994467403E-1)[&rate=6.157187593104233E-4]:1.440476097097E-1)[&rate=6.157187593104233E-4]:4.850951463997E-1,(39[&rate=6.157187593104233E-4]:4.201958997764E-2,((1[&rate=6.157187593104233E-4]:4.857856762154E-2,(19[&rate=6.157187593104233E-4]:6.166901390044E-1,26[&rate=6.157187593104233E-4]:6.413476732508E-1)[&rate=6.157187593104233E-4]:1.935322642337E-1)[&rate=6.157187593104233E-4]:2.176212694644E-2,22[&rate=6.157187593104233E-4]:8.511626123762E-1)[&rate=6.157187593104233E-4]:3.525008132178E-1)[&rate=6.157187593104233E-4]:3.368863208143E-2)[&rate=6.157187593104233E-4]:1.152265514934E-2,(((((27[&rate=6.157187593104233E-4]:1.909658002338E-1,4[&rate=6.157187593104233E-4]:1.836306050774E-2)[&rate=6.157187593104233E-4]:2.22603331443E-1,53[&rate=6.157187593104233E-4]:3.012403645535E-1)[&rate=6.157187593104233E-4]:9.479776230135E-2,8[&rate=6.157187593104233E-4]:3.850792227452E-1)[&rate=6.157187593104233E-4]:2.004234259843E-1,(46[&rate=6.157187593104233E-4]:5.401791266094E-1,41[&rate=6.157187593104233E-4]:5.182613183903E-1)[&rate=6.157187593104233E-4]:4.806324814747E-2)[&rate=6.157187593104233E-4]:8.593200381686E-2,(49[&rate=6.157187593104233E-4]:6.574385196536E-1,(12[&rate=6.157187593104233E-4]:3.652537463067E-1,15[&rate=6.157187593104233E-4]:4.036099106904E-1)[&rate=6.157187593104233E-4]:2.921847733468E-1)[&rate=6.157187593104233E-4]:2.22153109749E-2)[&rate=6.157187593104233E-4]:4.815496493195E-1)[&rate=6.157187593104233E-4]:4.825675631754E-3,((((17[&rate=6.157187593104233E-4]:3.43755378153E-1,11[&rate=6.157187593104233E-4]:3.053992137693E-1)[&rate=6.157187593104233E-4]:3.939437029109E-1,51[&rate=6.157187593104233E-4]:6.171511358584E-1)[&rate=6.157187593104233E-4]:1.185005402812E-1,(44[&rate=6.157187593104233E-4]:6.689955166668E-1,(43[&rate=6.157187593104233E-4]:5.644899834209E-1,(45[&rate=6.157187593104233E-4]:5.462131231946E-1,(50[&rate=6.157187593104233E-4]:3.542057269827E-1,48[&rate=6.157187593104233E-4]:4.363975078045E-1)[&rate=6.157187593104233E-4]:1.125553414174E-1)[&rate=6.157187593104233E-4]:3.745494241809E-2)[&rate=6.157187593104233E-4]:1.072452592732E-1)[&rate=6.157187593104233E-4]:1.241904060482E-1)[&rate=6.157187593104233E-4]:1.015927073356E-1,(((54[&rate=6.157187593104233E-4]:2.444963665323E-1,47[&rate=6.157187593104233E-4]:6.915390077893E-2)[&rate=6.157187593104233E-4]:3.095345699076E-1,(42[&rate=6.157187593104233E-4]:2.682208607098E-1,40[&rate=6.157187593104233E-4]:2.682208607098E-1)[&rate=6.157187593104233E-4]:9.402925381236E-2)[&rate=6.157187593104233E-4]:3.479261434526E-1,(52[&rate=6.157187593104233E-4]:6.369069262994E-1,(63[&rate=6.157187593104233E-4]:3.107539380092E-1,58[&rate=6.157187593104233E-4]:3.080142119818E-1)[&rate=6.157187593104233E-4]:3.645091526739E-1)[&rate=6.157187593104233E-4]:1.29953590726E-2)[&rate=6.157187593104233E-4]:1.873420981031E-1)[&rate=6.157187593104233E-4]:2.465929912827E-1)[&rate=6.157187593104233E-4]:6.770199340767E-2)[&rate=6.157187593104233E-4]:8.176910580122E-2)[&rate=6.157187593104233E-4]:2.80794412514E-1,38[&rate=6.157187593104233E-4]:5.168426125081E-1)[&rate=6.157187593104233E-4]:9.726176690439E-1,35[&rate=6.157187593104233E-4]:6.447114231046E-1)[&rate=6.157187593104233E-4]:9.385453380083E-2,(36[&rate=6.157187593104233E-4]:6.66190782407E-1,33[&rate=6.157187593104233E-4]:6.306716567241E-1)[&rate=6.157187593104233E-4]:9.423309799565E-2)[&rate=6.157187593104233E-4]:1.15013029793E-2)[&rate=6.157187593104233E-4]:4.529616774032E-2,(30[&rate=6.157187593104233E-4]:6.344688270956E-1,((61[&rate=6.157187593104233E-4]:7.283217629673E-1,(((62[&rate=6.157187593104233E-4]:5.711405510315E-1,14[&rate=6.157187593104233E-4]:2.599256427968E0)[&rate=6.157187593104233E-4]:9.003343807947E-4,((28[&rate=6.157187593104233E-4]:6.377351738695E-1,(((6[&rate=6.157187593104233E-4]:2.861284209617E-1,7[&rate=6.157187593104233E-4]:2.861284209617E-1)[&rate=6.157187593104233E-4]:1.54472551148E-1,24[&rate=6.157187593104233E-4]:5.474502871782E-1)[&rate=6.157187593104233E-4]:3.986908221088E-2,(20[&rate=6.157187593104233E-4]:2.357397161902E-1,25[&rate=6.157187593104233E-4]:2.521780723546E-1)[&rate=6.157187593104233E-4]:3.406207490893E-1)[&rate=6.157187593104233E-4]:6.580188042002E-3)[&rate=6.157187593104233E-4]:1.411759108188E-1,2[&rate=6.157187593104233E-4]:5.515138244142E-1)[&rate=6.157187593104233E-4]:1.919875814647E0)[&rate=6.157187593104233E-4]:6.797926711759E-3,29[&rate=6.157187593104233E-4]:5.214617629437E-1)[&rate=6.157187593104233E-4]:8.664142078869E-2)[&rate=6.157187593104233E-4]:1.58042311363E-2,34[&rate=6.157187593104233E-4]:5.528691635025E-1)[&rate=6.157187593104233E-4]:1.056141222689E-2)[&rate=6.157187593104233E-4]:3.247929998311E-2);
tree STATE_14672000 [&joint=-18009.0129624756,lnP=-18009.0129624756] = [&R] ((((((((28[&rate=5.74544591768955E-4]:8.421256630301E-1,(20[&rate=5.74544591768955E-4]:3.546755661149E-1,25[&rate=5.74544591768955E-4]:3.711139222792E-1)[&rate=5.74544591768955E-4]:4.326555763671E-1)[&rate=5.74544591768955E-4]:2.328556299375E-1,((6[&rate=5.74544591768955E-4]:1.002417009939E-1,7[&rate=5.74544591768955E-4]:1.002417009939E-1)[&rate=5.74544591768955E-4]:7.323316930632E-1,24[&rate=5.74544591768955E-4]:9.394227091256E-1)[&rate=5.74544591768955E-4]:9.172296740355E-2)[&rate=5.74544591768955E-4]:6.264875421683E-2,2[&rate=5.74544591768955E-4]:9.102327869103E-1)[&rate=5.74544591768955E-4]:1.54453809352E0,62[&rate=5.74544591768955E-4]:5.554221267811E-1)[&rate=5.74544591768955E-4]:1.626454980514E-2,(29[&rate=5.74544591768955E-4]:5.0140584337E-1,61[&rate=5.74544591768955E-4]:6.216244226049E-1)[&rate=5.74544591768955E-4]:1.290378403593E-2)[&rate=5.74544591768955E-4]:4.954700910247E-2,((((3[&rate=5.74544591768955E-4]:7.053976131866E-1,(((13[&rate=5.74544591768955E-4]:2.278984501972E-1,9[&rate=5.74544591768955E-4]:1.895422858138E-1)[&rate=5.74544591768955E-4]:3.963895694444E-1,5[&rate=5.74544591768955E-4]:5.694934990938E-1)[&rate=5.74544591768955E-4]:6.430435721179E-2,16[&rate=5.74544591768955E-4]:6.968115549357E-1)[&rate=5.74544591768955E-4]:1.236545514015E-1)[&rate=5.74544591768955E-4]:4.46276080575E-1,(((((1[&rate=5.74544591768955E-4]:1.710607525269E-2,(19[&rate=5.74544591768955E-4]:6.549418415383E-1,26[&rate=5.74544591768955E-4]:6.795993757847E-1)[&rate=5.74544591768955E-4]:1.238080693309E-1)[&rate=5.74544591768955E-4]:5.434539553738E-2,22[&rate=5.74544591768955E-4]:8.522733885983E-1)[&rate=5.74544591768955E-4]:3.39169389334E-1,(39[&rate=5.74544591768955E-4]:6.154013365883E-3,((55[&rate=5.74544591768955E-4]:5.150672404027E-1,10[&rate=5.74544591768955E-4]:5.342453225945E-1)[&rate=5.74544591768955E-4]:2.534638711255E-1,(21[&rate=5.74544591768955E-4]:6.759838838055E-1,(23[&rate=5.74544591768955E-4]:3.296924658348E-1,18[&rate=5.74544591768955E-4]:3.105143836431E-1)[&rate=5.74544591768955E-4]:3.572503220804E-1)[&rate=5.74544591768955E-4]:1.966568167636E-1)[&rate=5.74544591768955E-4]:2.841982443034E-1)[&rate=5.74544591768955E-4]:2.36449289501E-2)[&rate=5.74544591768955E-4]:1.766655705825E-2,((52[&rate=5.74544591768955E-4]:9.097595769487E-1,(((63[&rate=5.74544591768955E-4]:2.400346459646E-1,58[&rate=5.74544591768955E-4]:2.372949199373E-1)[&rate=5.74544591768955E-4]:4.357812979526E-1,((42[&rate=5.74544591768955E-4]:2.563586827278E-1,40[&rate=5.74544591768955E-4]:2.563586827278E-1)[&rate=5.74544591768955E-4]:8.11859163543E-2,(54[&rate=5.74544591768955E-4]:1.856375996322E-1,47[&rate=5.74544591768955E-4]:1.029513387886E-2)[&rate=5.74544591768955E-4]:3.436878213676E-1)[&rate=5.74544591768955E-4]:3.601891530541E-1)[&rate=5.74544591768955E-4]:2.291378385205E-1,(51[&rate=5.74544591768955E-4]:8.593975670234E-1,((17[&rate=5.74544591768955E-4]:3.75812789141E-1,11[&rate=5.74544591768955E-4]:3.374566247573E-1)[&rate=5.74544591768955E-4]:5.159312505821E-1,(45[&rate=5.74544591768955E-4]:4.643923866499E-1,(43[&rate=5.74544591768955E-4]:3.717120917034E-1,((50[&rate=5.74544591768955E-4]:1.900915597631E-1,48[&rate=5.74544591768955E-4]:2.72283340585E-1)[&rate=5.74544591768955E-4]:1.047136831081E-1,44[&rate=5.74544591768955E-4]:3.523394894467E-1)[&rate=5.74544591768955E-4]:1.663287622934E-2)[&rate=5.74544591768955E-4]:7.35022127548E-2)[&rate=5.74544591768955E-4]:3.862557626621E-1)[&rate=5.74544591768955E-4]:8.820147250587E-2)[&rate=5.74544591768955E-4]:7.200051030553E-3)[&rate=5.74544591768955E-4]:4.316195889466E-2)[&rate=5.74544591768955E-4]:3.910995254508E-2,((8[&rate=5.74544591768955E-4]:7.439861458586E-1,(((12[&rate=5.74544591768955E-4]:4.433876997594E-1,15[&rate=5.74544591768955E-4]:4.817438641431E-1)[&rate=5.74544591768955E-4]:1.664614824908E-1,(27[&rate=5.74544591768955E-4]:2.398279431412E-1,4[&rate=5.74544591768955E-4]:6.722520341514E-2)[&rate=5.74544591768955E-4]:4.850897322599E-1)[&rate=5.74544591768955E-4]:8.548719140554E-2,53[&rate=5.74544591768955E-4]:6.980760996834E-1)[&rate=5.74544591768955E-4]:5.686895028493E-2)[&rate=5.74544591768955E-4]:1.966068274054E-1,(49[&rate=5.74544591768955E-4]:8.610620971309E-1,(41[&rate=5.74544591768955E-4]:8.211610751267E-1,46[&rate=5.74544591768955E-4]:8.430788833458E-1)[&rate=5.74544591768955E-4]:1.250376173045E-2)[&rate=5.74544591768955E-4]:8.775005421522E-2)[&rate=5.74544591768955E-4]:8.224915896946E-2)[&rate=5.74544591768955E-4]:9.03767917982E-2)[&rate=5.74544591768955E-4]:1.480708730712E-2,((56[&rate=5.74544591768955E-4]:2.543092925063E-1,(60[&rate=5.74544591768955E-4]:1.55901969567E-1,59[&rate=5.74544591768955E-4]:1.504225175121E-1)[&rate=5.74544591768955E-4]:1.011470489669E-1)[&rate=5.74544591768955E-4]:4.716115317729E-1,57[&rate=5.74544591768955E-4]:7.286605503068E-1)[&rate=5.74544591768955E-4]:5.801873788404E-1)[&rate=5.74544591768955E-4]:9.214083310759E-2)[&rate=5.74544591768955E-4]:2.389959218256E-1,38[&rate=5.74544591768955E-4]:3.879298895596E-1)[&rate=5.74544591768955E-4]:1.093326346031E0,14[&rate=5.74544591768955E-4]:2.593585002714E0)[&rate=5.74544591768955E-4]:5.57645599113E-2)[&rate=5.74544591768955E-4]:3.455955269204E-2,30[&rate=5.74544591768955E-4]:5.984161892004E-1)[&rate=5.74544591768955E-4]:3.204177233912E-3,((((32[&rate=5.74544591768955E-4]:6.438278749527E-1,(37[&rate=5.74544591768955E-4]:3.693681975128E-1,31[&rate=5.74544591768955E-4]:3.693681975128E-1)[&rate=5.74544591768955E-4]:1.897602238879E-1)[&rate=5.74544591768955E-4]:1.859972016581E-2,35[&rate=5.74544591768955E-4]:6.514986333698E-1)[&rate=5.74544591768955E-4]:1.090684725433E-2,34[&rate=5.74544591768955E-4]:4.629519287116E-1)[&rate=5.74544591768955E-4]:4.858054426824E-2,(36[&rate=5.74544591768955E-4]:6.703456979981E-1,33[&rate=5.74544591768955E-4]:6.348265723152E-1)[&rate=5.74544591768955E-4]:6.249825039155E-2)[&rate=5.74544591768955E-4]:1.904964208824E-2);
tree STATE_14674000 [&joint=-18021.540269556215,lnP=-18021.540269556215] = [&R] (((((62[&rate=5.143920800290595E-4]:4.883372702077E-1,34[&rate=5.143920800290595E-4]:3.599219696612E-1)[&rate=5.143920800290595E-4]:9.557667674283E-2,((((20[&rate=5.143920800290595E-4]:6.878143944611E-1,25[&rate=5.143920800290595E-4]:7.042527506255E-1)[&rate=5.143920800290595E-4]:1.143253933403E-1,28[&rate=5.143920800290595E-4]:8.569343083494E-1)[&rate=5.143920800290595E-4]:1.708629598339E-1,((6[&rate=5.143920800290595E-4]:2.54279796322E-1,7[&rate=5.143920800290595E-4]:2.54279796322E-1)[&rate=5.143920800290595E-4]:4.604027162451E-1,24[&rate=5.143920800290595E-4]:8.215318276357E-1)[&rate=5.143920800290595E-4]:1.624298241093E-1)[&rate=5.143920800290595E-4]:2.885781730531E-1,2[&rate=5.143920800290595E-4]:1.088978180962E0)[&rate=5.143920800290595E-4]:1.394284519637E0)[&rate=5.143920800290595E-4]:8.742566885281E-2,((14[&rate=5.143920800290595E-4]:2.544466140878E0,(((3[&rate=5.143920800290595E-4]:7.603340725452E-1,((13[&rate=5.143920800290595E-4]:1.913075900127E-1,9[&rate=5.143920800290595E-4]:1.529514256292E-1)[&rate=5.143920800290595E-4]:5.499148281502E-1,(5[&rate=5.143920800290595E-4]:5.700241459933E-1,16[&rate=5.143920800290595E-4]:6.330378446234E-1)[&rate=5.143920800290595E-4]:1.164037516218E-1)[&rate=5.143920800290595E-4]:1.259609694506E-1)[&rate=5.143920800290595E-4]:3.597356795275E-1,((((59[&rate=5.143920800290595E-4]:3.528391637515E-1,(56[&rate=5.143920800290595E-4]:2.812899273663E-1,60[&rate=5.143920800290595E-4]:2.840296533939E-1)[&rate=5.143920800290595E-4]:7.428896241248E-2)[&rate=5.143920800290595E-4]:2.627268066606E-1,57[&rate=5.143920800290595E-4]:6.21045422467E-1)[&rate=5.143920800290595E-4]:6.875298157923E-1,(((((63[&rate=5.143920800290595E-4]:1.202570255665E-1,58[&rate=5.143920800290595E-4]:1.175172995392E-1)[&rate=5.143920800290595E-4]:6.408527773495E-1,((47[&rate=5.143920800290595E-4]:1.4856918671E-1,(42[&rate=5.143920800290595E-4]:3.515257775607E-2,40[&rate=5.143920800290595E-4]:3.515257775607E-2)[&rate=5.143920800290595E-4]:9.697825278953E-2)[&rate=5.143920800290595E-4]:4.063942550996E-1,54[&rate=5.143920800290595E-4]:7.30305907563E-1)[&rate=5.143920800290595E-4]:2.4450252549E-1)[&rate=5.143920800290595E-4]:2.4954170672E-2,(51[&rate=5.143920800290595E-4]:6.890500641994E-1,(17[&rate=5.143920800290595E-4]:5.580690155812E-1,11[&rate=5.143920800290595E-4]:5.197128511975E-1)[&rate=5.143920800290595E-4]:2.515289938237E-1)[&rate=5.143920800290595E-4]:5.865774500502E-2)[&rate=5.143920800290595E-4]:1.449813447354E-1,((((50[&rate=5.143920800290595E-4]:4.297563592327E-1,45[&rate=5.143920800290595E-4]:5.092084140272E-1)[&rate=5.143920800290595E-4]:5.779517469535E-3,48[&rate=5.143920800290595E-4]:5.177276575241E-1)[&rate=5.143920800290595E-4]:1.275253894187E-1,52[&rate=5.143920800290595E-4]:5.63061266121E-1)[&rate=5.143920800290595E-4]:1.193743580188E-1,(43[&rate=5.143920800290595E-4]:8.434618048881E-2,44[&rate=5.143920800290595E-4]:8.160645446145E-2)[&rate=5.143920800290595E-4]:6.583634162538E-1)[&rate=5.143920800290595E-4]:2.102535298E-1)[&rate=5.143920800290595E-4]:7.426766662221E-2,(((12[&rate=5.143920800290595E-4]:4.359822356486E-1,15[&rate=5.143920800290595E-4]:4.743384000323E-1)[&rate=5.143920800290595E-4]:3.955392717783E-1,((41[&rate=5.143920800290595E-4]:5.314255887121E-1,46[&rate=5.143920800290595E-4]:5.533433969312E-1)[&rate=5.143920800290595E-4]:2.599210335532E-1,49[&rate=5.143920800290595E-4]:8.187438825392E-1)[&rate=5.143920800290595E-4]:1.277762488776E-2)[&rate=5.143920800290595E-4]:3.742164935894E-2,((27[&rate=5.143920800290595E-4]:7.464119481921E-1,4[&rate=5.143920800290595E-4]:5.738092084661E-1)[&rate=5.143920800290595E-4]:2.065366163935E-1,(53[&rate=5.143920800290595E-4]:6.730476162155E-1,8[&rate=5.143920800290595E-4]:6.620887121059E-1)[&rate=5.143920800290595E-4]:1.675721812468E-1)[&rate=5.143920800290595E-4]:3.106308535113E-2)[&rate=5.143920800290595E-4]:1.80205444598E-1)[&rate=5.143920800290595E-4]:8.682389714915E-2)[&rate=5.143920800290595E-4]:6.145853715275E-3,((((1[&rate=5.143920800290595E-4]:5.952841640183E-2,(19[&rate=5.143920800290595E-4]:7.068727300844E-1,26[&rate=5.143920800290595E-4]:7.315302643309E-1)[&rate=5.143920800290595E-4]:1.142995219339E-1)[&rate=5.143920800290595E-4]:1.922977777181E-3,22[&rate=5.143920800290595E-4]:8.422733119872E-1)[&rate=5.143920800290595E-4]:3.32016570394E-1,39[&rate=5.143920800290595E-4]:1.264604676488E-2)[&rate=5.143920800290595E-4]:2.000377468645E-2,((55[&rate=5.143920800290595E-4]:5.966593441754E-1,10[&rate=5.143920800290595E-4]:6.158374263671E-1)[&rate=5.143920800290595E-4]:2.099315176042E-1,(21[&rate=5.143920800290595E-4]:8.511318883559E-1,(23[&rate=5.143920800290595E-4]:7.616327857705E-1,18[&rate=5.143920800290595E-4]:7.424547035788E-1)[&rate=5.143920800290595E-4]:1.004580066951E-1)[&rate=5.143920800290595E-4]:5.956856246456E-2)[&rate=5.143920800290595E-4]:2.726343021375E-1)[&rate=5.143920800290595E-4]:3.549592805742E-2)[&rate=5.143920800290595E-4]:5.46637285913E-2)[&rate=5.143920800290595E-4]:5.502767985132E-1,38[&rate=5.143920800290595E-4]:6.676068245583E-1)[&rate=5.143920800290595E-4]:7.645305491967E-1)[&rate=5.143920800290595E-4]:2.840759710663E-2,29[&rate=5.143920800290595E-4]:4.873808118678E-1)[&rate=5.143920800290595E-4]:1.265817547552E-1)[&rate=5.143920800290595E-4]:3.446922583004E-3,(((36[&rate=5.143920800290595E-4]:6.808773983709E-1,33[&rate=5.143920800290595E-4]:6.453582726881E-1)[&rate=5.143920800290595E-4]:1.526974771605E-2,(37[&rate=5.143920800290595E-4]:3.053718951684E-1,32[&rate=5.143920800290595E-4]:3.900713487205E-1)[&rate=5.143920800290595E-4]:2.95146835618E-1)[&rate=5.143920800290595E-4]:1.51383015272E-2,(31[&rate=5.143920800290595E-4]:5.600844545876E-1,35[&rate=5.143920800290595E-4]:6.338549463909E-1)[&rate=5.143920800290595E-4]:5.557257772605E-2)[&rate=5.143920800290595E-4]:5.639726563535E-2)[&rate=5.143920800290595E-4]:9.10368253476E-3,(61[&rate=5.143920800290595E-4]:7.196723730425E-1,30[&rate=5.143920800290595E-4]:5.994537938076E-1)[&rate=5.143920800290595E-4]:2.705937793318E-2);
tree STATE_14676000 [&joint=-18004.60989182438,lnP=-18004.60989182438] = [&R] ((61[&rate=6.248700062479385E-4]:7.258351281624E-1,(((((((5[&rate=6.248700062479385E-4]:5.939471214655E-1,(13[&rate=6.248700062479385E-4]:2.695598679067E-1,9[&rate=6.248700062479385E-4]:2.312037035232E-1)[&rate=6.248700062479385E-4]:3.791817741066E-1)[&rate=6.248700062479385E-4]:2.601013860155E-1,(16[&rate=6.248700062479385E-4]:6.784588875074E-1,3[&rate=6.248700062479385E-4]:5.633903943568E-1)[&rate=6.248700062479385E-4]:2.386033186037E-1)[&rate=6.248700062479385E-4]:4.709294923273E-1,((((39[&rate=6.248700062479385E-4]:4.00098872952E-2,((23[&rate=6.248700062479385E-4]:7.37715823117E-1,21[&rate=6.248700062479385E-4]:7.267569190074E-1)[&rate=6.248700062479385E-4]:4.240265561601E-2,(10[&rate=6.248700062479385E-4]:5.942153758382E-1,(18[&rate=6.248700062479385E-4]:6.391807830433E-1,55[&rate=6.248700062479385E-4]:5.432903720845E-1)[&rate=6.248700062479385E-4]:3.174692156197E-2)[&rate=6.248700062479385E-4]:9.001269193601E-2)[&rate=6.248700062479385E-4]:4.215352441785E-1)[&rate=6.248700062479385E-4]:2.075467626651E-2,((1[&rate=6.248700062479385E-4]:7.066354366283E-2,(19[&rate=6.248700062479385E-4]:6.695452715363E-1,26[&rate=6.248700062479385E-4]:6.942028057828E-1)[&rate=6.248700062479385E-4]:1.62762107743E-1)[&rate=6.248700062479385E-4]:2.236251570232E-1,22[&rate=6.248700062479385E-4]:1.075110618494E0)[&rate=6.248700062479385E-4]:1.472977806838E-1)[&rate=6.248700062479385E-4]:3.425046355982E-2,((59[&rate=6.248700062479385E-4]:3.951092487013E-1,(56[&rate=6.248700062479385E-4]:2.913790987921E-1,60[&rate=6.248700062479385E-4]:2.941188248196E-1)[&rate=6.248700062479385E-4]:1.064698759366E-1)[&rate=6.248700062479385E-4]:2.612263636616E-3,57[&rate=6.248700062479385E-4]:4.032009643928E-1)[&rate=6.248700062479385E-4]:9.383894051945E-1)[&rate=6.248700062479385E-4]:5.257049418709E-2,((((51[&rate=6.248700062479385E-4]:6.288230347726E-1,(17[&rate=6.248700062479385E-4]:6.367748103472E-1,11[&rate=6.248700062479385E-4]:5.984186459635E-1)[&rate=6.248700062479385E-4]:1.125961696309E-1)[&rate=6.248700062479385E-4]:2.203163973484E-1,((63[&rate=6.248700062479385E-4]:1.828010766249E-1,58[&rate=6.248700062479385E-4]:1.800613505975E-1)[&rate=6.248700062479385E-4]:5.184755035513E-1,(((47[&rate=6.248700062479385E-4]:2.228504987924E-2,54[&rate=6.248700062479385E-4]:1.976275156326E-1)[&rate=6.248700062479385E-4]:1.948063492759E-1,40[&rate=6.248700062479385E-4]:2.006530429908E-1)[&rate=6.248700062479385E-4]:1.419743470164E-2,42[&rate=6.248700062479385E-4]:2.148504776924E-1)[&rate=6.248700062479385E-4]:5.083439107028E-1)[&rate=6.248700062479385E-4]:1.862190163285E-1)[&rate=6.248700062479385E-4]:2.141885713917E-2,(((43[&rate=6.248700062479385E-4]:6.17401212793E-2,44[&rate=6.248700062479385E-4]:5.900039525194E-2)[&rate=6.248700062479385E-4]:4.894395300089E-1,52[&rate=6.248700062479385E-4]:4.909056786854E-1)[&rate=6.248700062479385E-4]:1.832512141243E-1,((45[&rate=6.248700062479385E-4]:6.021105997601E-1,48[&rate=6.248700062479385E-4]:6.048503257875E-1)[&rate=6.248700062479385E-4]:1.193975344479E-2,50[&rate=6.248700062479385E-4]:5.345982984104E-1)[&rate=6.248700062479385E-4]:1.395585943992E-1)[&rate=6.248700062479385E-4]:1.964013964505E-1)[&rate=6.248700062479385E-4]:1.279542527186E-1,(((41[&rate=6.248700062479385E-4]:6.362341768563E-1,46[&rate=6.248700062479385E-4]:6.581519850754E-1)[&rate=6.248700062479385E-4]:2.273048895667E-1,(53[&rate=6.248700062479385E-4]:4.588525574268E-1,49[&rate=6.248700062479385E-4]:4.561128313992E-1)[&rate=6.248700062479385E-4]:4.348234952976E-1)[&rate=6.248700062479385E-4]:2.335357980981E-2,(((27[&rate=6.248700062479385E-4]:2.854905173635E-1,4[&rate=6.248700062479385E-4]:1.128877776375E-1)[&rate=6.248700062479385E-4]:5.373062742263E-1,8[&rate=6.248700062479385E-4]:6.995091203569E-1)[&rate=6.248700062479385E-4]:4.128826035954E-2,(12[&rate=6.248700062479385E-4]:2.430599129502E-1,15[&rate=6.248700062479385E-4]:2.814160773339E-1)[&rate=6.248700062479385E-4]:5.059566458483E-1)[&rate=6.248700062479385E-4]:1.652733477081E-1)[&rate=6.248700062479385E-4]:1.66414416294E-1)[&rate=6.248700062479385E-4]:1.408538012476E-1)[&rate=6.248700062479385E-4]:1.280774100066E-1)[&rate=6.248700062479385E-4]:6.84454016066E-1,38[&rate=6.248700062479385E-4]:9.546374953263E-1)[&rate=6.248700062479385E-4]:4.530800087266E-1,(((((20[&rate=6.248700062479385E-4]:2.888049320983E-1,25[&rate=6.248700062479385E-4]:3.052432882627E-1)[&rate=6.248700062479385E-4]:5.605251814889E-1,28[&rate=6.248700062479385E-4]:9.041246341353E-1)[&rate=6.248700062479385E-4]:6.222048627643E-2,2[&rate=6.248700062479385E-4]:7.389478601376E-1)[&rate=6.248700062479385E-4]:9.280278518937E-2,((6[&rate=6.248700062479385E-4]:1.419978786675E-1,7[&rate=6.248700062479385E-4]:1.419978786675E-1)[&rate=6.248700062479385E-4]:6.108969193251E-1,24[&rate=6.248700062479385E-4]:8.597441130611E-1)[&rate=6.248700062479385E-4]:1.555681761016E-1)[&rate=6.248700062479385E-4]:1.55217258124E0,14[&rate=6.248700062479385E-4]:2.512690349855E0)[&rate=6.248700062479385E-4]:7.35592132181E-3)[&rate=6.248700062479385E-4]:4.689338767838E-2,29[&rate=6.248700062479385E-4]:4.814467327375E-1)[&rate=6.248700062479385E-4]:1.003179657656E-1,((62[&rate=6.248700062479385E-4]:5.071250267868E-1,34[&rate=6.248700062479385E-4]:3.787097262403E-1)[&rate=6.248700062479385E-4]:1.053371945142E-1,30[&rate=6.248700062479385E-4]:5.550851721207E-1)[&rate=6.248700062479385E-4]:2.667952638237E-2)[&rate=6.248700062479385E-4]:2.385185042441E-2)[&rate=6.248700062479385E-4]:4.617587934922E-2,(((37[&rate=6.248700062479385E-4]:1.739224745309E-1,31[&rate=6.248700062479385E-4]:1.739224745309E-1)[&rate=6.248700062479385E-4]:2.221546428222E-1,32[&rate=6.248700062479385E-4]:4.807765709052E-1)[&rate=6.248700062479385E-4]:1.750262309198E-1,(35[&rate=6.248700062479385E-4]:6.257137607467E-1,(36[&rate=6.248700062479385E-4]:3.90139993827E-1,33[&rate=6.248700062479385E-4]:3.546208681441E-1)[&rate=6.248700062479385E-4]:2.57431690417E-1)[&rate=6.248700062479385E-4]:1.916007932953E-2)[&rate=6.248700062479385E-4]:1.353338887467E-1);
tree STATE_14678000 [&joint=-18020.70574262398,lnP=-18020.70574262398] = [&R] ((29[&rate=5.820464803974989E-4]:4.088882783145E-1,14[&rate=5.820464803974989E-4]:2.494381204432E0)[&rate=5.820464803974989E-4]:2.701193984454E-1,((((((6[&rate=5.820464803974989E-4]:2.624209810727E-1,7[&rate=5.820464803974989E-4]:2.624209810727E-1)[&rate=5.820464803974989E-4]:4.727067824053E-1,24[&rate=5.820464803974989E-4]:8.419770785465E-1)[&rate=5.820464803974989E-4]:1.402803889129E-1,(28[&rate=5.820464803974989E-4]:9.256826109526E-1,(20[&rate=5.820464803974989E-4]:2.90389649677E-1,25[&rate=5.820464803974989E-4]:3.068280058413E-1)[&rate=5.820464803974989E-4]:5.804984407276E-1)[&rate=5.820464803974989E-4]:1.004104729452E-1)[&rate=5.820464803974989E-4]:2.844111231352E-1,2[&rate=5.820464803974989E-4]:1.083106946759E0)[&rate=5.820464803974989E-4]:1.269389463026E0,34[&rate=5.820464803974989E-4]:3.247323555893E-1)[&rate=5.820464803974989E-4]:1.289662185101E-1,(((((((13[&rate=5.820464803974989E-4]:3.601996099944E-1,9[&rate=5.820464803974989E-4]:3.218434456109E-1)[&rate=5.820464803974989E-4]:1.600394193741E-1,((16[&rate=5.820464803974989E-4]:3.388166152901E-1,3[&rate=5.820464803974989E-4]:2.237481221395E-1)[&rate=5.820464803974989E-4]:1.123758781565E-1,5[&rate=5.820464803974989E-4]:3.881787948165E-1)[&rate=5.820464803974989E-4]:7.726571400412E-2)[&rate=5.820464803974989E-4]:8.530813159217E-1,((((((51[&rate=5.820464803974989E-4]:5.804418812138E-1,(17[&rate=5.820464803974989E-4]:4.760529633294E-1,11[&rate=5.820464803974989E-4]:4.376967989457E-1)[&rate=5.820464803974989E-4]:2.2493686309E-1)[&rate=5.820464803974989E-4]:2.278378084304E-1,((63[&rate=5.820464803974989E-4]:2.290402584359E-1,58[&rate=5.820464803974989E-4]:2.263005324085E-1)[&rate=5.820464803974989E-4]:5.843191232163E-1,((54[&rate=5.820464803974989E-4]:5.520734661986E-1,(42[&rate=5.820464803974989E-4]:3.425428592034E-1,47[&rate=5.820464803974989E-4]:3.589812153678E-1)[&rate=5.820464803974989E-4]:1.774978507748E-2)[&rate=5.820464803974989E-4]:1.960005735041E-1,40[&rate=5.820464803974989E-4]:5.56293217785E-1)[&rate=5.820464803974989E-4]:2.789839720863E-1)[&rate=5.820464803974989E-4]:3.327647237578E-2)[&rate=5.820464803974989E-4]:1.97966206334E-1,((43[&rate=5.820464803974989E-4]:3.318169366124E-1,44[&rate=5.820464803974989E-4]:3.29077210585E-1)[&rate=5.820464803974989E-4]:3.329475011248E-1,(52[&rate=5.820464803974989E-4]:5.747972909395E-1,((48[&rate=5.820464803974989E-4]:3.791710606085E-1,50[&rate=5.820464803974989E-4]:2.969792797866E-1)[&rate=5.820464803974989E-4]:2.255579768991E-1,45[&rate=5.820464803974989E-4]:6.019893114802E-1)[&rate=5.820464803974989E-4]:5.22600342538E-2)[&rate=5.820464803974989E-4]:2.969317419484E-2)[&rate=5.820464803974989E-4]:4.017554308439E-1)[&rate=5.820464803974989E-4]:7.56304978849E-2,(((49[&rate=5.820464803974989E-4]:3.825175449485E-1,8[&rate=5.820464803974989E-4]:3.742983668664E-1)[&rate=5.820464803974989E-4]:2.999049713181E-1,(27[&rate=5.820464803974989E-4]:3.038048855769E-1,4[&rate=5.820464803974989E-4]:1.312021458509E-1)[&rate=5.820464803974989E-4]:4.936861238405E-1)[&rate=5.820464803974989E-4]:1.484121467118E-1,((12[&rate=5.820464803974989E-4]:4.05976233835E-1,15[&rate=5.820464803974989E-4]:4.443323982187E-1)[&rate=5.820464803974989E-4]:3.226304009027E-1,((53[&rate=5.820464803974989E-4]:3.698815958474E-1,46[&rate=5.820464803974989E-4]:3.616624177651E-1)[&rate=5.820464803974989E-4]:1.380472808577E-1,41[&rate=5.820464803974989E-4]:4.777918904036E-1)[&rate=5.820464803974989E-4]:2.234174840603E-1)[&rate=5.820464803974989E-4]:1.022280282407E-1)[&rate=5.820464803974989E-4]:3.332335117066E-1)[&rate=5.820464803974989E-4]:8.850321156424E-2,((22[&rate=5.820464803974989E-4]:1.015415541271E0,(26[&rate=5.820464803974989E-4]:9.394399379126E-1,(19[&rate=5.820464803974989E-4]:8.983907660855E-1,1[&rate=5.820464803974989E-4]:1.36746930469E-1)[&rate=5.820464803974989E-4]:1.639163758067E-2)[&rate=5.820464803974989E-4]:8.145505541271E-2)[&rate=5.820464803974989E-4]:2.113990761988E-1,(((55[&rate=5.820464803974989E-4]:7.53307863877E-1,10[&rate=5.820464803974989E-4]:7.724859460688E-1)[&rate=5.820464803974989E-4]:1.040601104051E-1,((23[&rate=5.820464803974989E-4]:3.232035290248E-1,18[&rate=5.820464803974989E-4]:3.040254468331E-1)[&rate=5.820464803974989E-4]:3.122737269932E-1,21[&rate=5.820464803974989E-4]:6.245183519084E-1)[&rate=5.820464803974989E-4]:3.369592114147E-1)[&rate=5.820464803974989E-4]:1.989317343435E-1,39[&rate=5.820464803974989E-4]:9.72436615994E-3)[&rate=5.820464803974989E-4]:5.544641569311E-2)[&rate=5.820464803974989E-4]:1.134280016567E-1)[&rate=5.820464803974989E-4]:1.147300060667E-2,((59[&rate=5.820464803974989E-4]:4.512994755554E-1,(60[&rate=5.820464803974989E-4]:3.698535504387E-1,56[&rate=5.820464803974989E-4]:3.671138244112E-1)[&rate=5.820464803974989E-4]:8.69253771716E-2)[&rate=5.820464803974989E-4]:9.221060846216E-2,57[&rate=5.820464803974989E-4]:5.489895360725E-1)[&rate=5.820464803974989E-4]:8.876575905097E-1)[&rate=5.820464803974989E-4]:7.913897213281E-2)[&rate=5.820464803974989E-4]:3.111706801244E-1,38[&rate=5.820464803974989E-4]:5.749019843187E-1)[&rate=5.820464803974989E-4]:7.510770397741E-1,62[&rate=5.820464803974989E-4]:4.101919142793E-1)[&rate=5.820464803974989E-4]:1.12671370306E-1,(30[&rate=5.820464803974989E-4]:4.583145107692E-1,(35[&rate=5.820464803974989E-4]:5.426997309517E-1,(((37[&rate=5.820464803974989E-4]:2.800824511584E-1,31[&rate=5.820464803974989E-4]:2.800824511584E-1)[&rate=5.820464803974989E-4]:6.836437355659E-2,32[&rate=5.820464803974989E-4]:4.33146278267E-1)[&rate=5.820464803974989E-4]:7.684627233264E-2,(36[&rate=5.820464803974989E-4]:4.186476763082E-1,33[&rate=5.820464803974989E-4]:3.831285506253E-1)[&rate=5.820464803974989E-4]:1.0227383604E-1)[&rate=5.820464803974989E-4]:4.363614210076E-2)[&rate=5.820464803974989E-4]:4.403008036381E-2)[&rate=5.820464803974989E-4]:7.171724635801E-3)[&rate=5.820464803974989E-4]:4.55782273143E-2,61[&rate=5.820464803974989E-4]:6.312830419542E-1)[&rate=5.820464803974989E-4]:1.367236274632E-2)[&rate=5.820464803974989E-4]:1.542708512943E-1);
tree STATE_14680000 [&joint=-18005.71676102485,lnP=-18005.71676102485] = [&R] ((((((29[&rate=6.550263928594097E-4]:3.363520964413E-1,14[&rate=6.550263928594097E-4]:2.421845022559E0)[&rate=6.550263928594097E-4]:1.574776097146E-2,((((24[&rate=6.550263928594097E-4]:7.049720197081E-1,(6[&rate=6.550263928594097E-4]:2.155176051325E-1,7[&rate=6.550263928594097E-4]:2.155176051325E-1)[&rate=6.550263928594097E-4]:3.82605099507E-1)[&rate=6.550263928594097E-4]:1.644332886677E-1,28[&rate=6.550263928594097E-4]:9.132409248141E-1)[&rate=6.550263928594097E-4]:1.370744014432E-1,(20[&rate=6.550263928594097E-4]:5.976478780186E-1,25[&rate=6.550263928594097E-4]:6.14086234183E-1)[&rate=6.550263928594097E-4]:3.978729276907E-1)[&rate=6.550263928594097E-4]:1.704384745033E-1,2[&rate=6.550263928594097E-4]:9.933565404866E-1)[&rate=6.550263928594097E-4]:1.315469119756E0)[&rate=6.550263928594097E-4]:1.137953872834E-2,61[&rate=6.550263928594097E-4]:4.83697975376E-1)[&rate=6.550263928594097E-4]:6.268375384073E-2,(34[&rate=6.550263928594097E-4]:3.514426121545E-1,62[&rate=6.550263928594097E-4]:4.79857912701E-1)[&rate=6.550263928594097E-4]:3.682286461168E-3)[&rate=6.550263928594097E-4]:7.696969736221E-2,((((37[&rate=6.550263928594097E-4]:1.661146560422E-1,31[&rate=6.550263928594097E-4]:1.661146560422E-1)[&rate=6.550263928594097E-4]:7.077036280084E-2,32[&rate=6.550263928594097E-4]:3.215844723951E-1)[&rate=6.550263928594097E-4]:1.84700570182E-1,((36[&rate=6.550263928594097E-4]:3.956569817779E-1,33[&rate=6.550263928594097E-4]:3.601378560951E-1)[&rate=6.550263928594097E-4]:5.288151626092E-2,35[&rate=6.550263928594097E-4]:4.266805745416E-1)[&rate=6.550263928594097E-4]:6.867550628677E-2)[&rate=6.550263928594097E-4]:3.561868966953E-2,((((16[&rate=6.550263928594097E-4]:3.875206697113E-1,3[&rate=6.550263928594097E-4]:2.724521765607E-1)[&rate=6.550263928594097E-4]:3.418792730801E-1,((13[&rate=6.550263928594097E-4]:3.034370991203E-1,9[&rate=6.550263928594097E-4]:2.650809347368E-1)[&rate=6.550263928594097E-4]:3.373922679111E-1,5[&rate=6.550263928594097E-4]:5.860348464836E-1)[&rate=6.550263928594097E-4]:8.035139767766E-2)[&rate=6.550263928594097E-4]:6.281087496444E-1,((((59[&rate=6.550263928594097E-4]:4.257639691196E-1,(56[&rate=6.550263928594097E-4]:4.177830767659E-1,60[&rate=6.550263928594097E-4]:4.205228027935E-1)[&rate=6.550263928594097E-4]:1.072061838105E-2)[&rate=6.550263928594097E-4]:2.272241030652E-1,57[&rate=6.550263928594097E-4]:6.584675242398E-1)[&rate=6.550263928594097E-4]:7.151052058601E-1,(39[&rate=6.550263928594097E-4]:7.051746577037E-2,(((55[&rate=6.550263928594097E-4]:3.271773014516E-1,10[&rate=6.550263928594097E-4]:3.463553836434E-1)[&rate=6.550263928594097E-4]:4.601282328198E-2,((23[&rate=6.550263928594097E-4]:3.080225296572E-1,18[&rate=6.550263928594097E-4]:2.888444474655E-1)[&rate=6.550263928594097E-4]:8.09307520347E-2,21[&rate=6.550263928594097E-4]:3.779943775823E-1)[&rate=6.550263928594097E-4]:9.930533619229E-2)[&rate=6.550263928594097E-4]:4.977309303629E-1,(22[&rate=6.550263928594097E-4]:8.504528715885E-1,(1[&rate=6.550263928594097E-4]:2.934195998542E-2,(26[&rate=6.550263928594097E-4]:7.543203867328E-1,19[&rate=6.550263928594097E-4]:7.296628524864E-1)[&rate=6.550263928594097E-4]:6.132294311553E-2)[&rate=6.550263928594097E-4]:4.028899379487E-2)[&rate=6.550263928594097E-4]:1.355366766586E-1)[&rate=6.550263928594097E-4]:2.461717531397E-1)[&rate=6.550263928594097E-4]:5.64799218637E-2)[&rate=6.550263928594097E-4]:2.093145994779E-2,(((52[&rate=6.550263928594097E-4]:8.458707090989E-1,(((44[&rate=6.550263928594097E-4]:5.703224857325E-1,((48[&rate=6.550263928594097E-4]:2.538522956115E-1,50[&rate=6.550263928594097E-4]:1.716605147896E-1)[&rate=6.550263928594097E-4]:1.440126760745E-1,(43[&rate=6.550263928594097E-4]:2.209681918338E-1,45[&rate=6.550263928594097E-4]:2.401462740255E-1)[&rate=6.550263928594097E-4]:1.549789716331E-1)[&rate=6.550263928594097E-4]:1.971150482929E-1)[&rate=6.550263928594097E-4]:1.35629861214E-1,51[&rate=6.550263928594097E-4]:6.484181003711E-1)[&rate=6.550263928594097E-4]:1.0944705453E-1,(17[&rate=6.550263928594097E-4]:5.256071131055E-1,11[&rate=6.550263928594097E-4]:4.872509487219E-1)[&rate=6.550263928594097E-4]:3.528059870011E-1)[&rate=6.550263928594097E-4]:8.800555419777E-2)[&rate=6.550263928594097E-4]:1.322376622883E-1,((63[&rate=6.550263928594097E-4]:3.40604266368E-1,58[&rate=6.550263928594097E-4]:3.378645403407E-1)[&rate=6.550263928594097E-4]:6.341548860173E-1,(40[&rate=6.550263928594097E-4]:3.693823673778E-1,(54[&rate=6.550263928594097E-4]:4.100157528936E-1,(47[&rate=6.550263928594097E-4]:1.789146571998E-2,42[&rate=6.550263928594097E-4]:1.453109555604E-3)[&rate=6.550263928594097E-4]:2.167818214203E-1)[&rate=6.550263928594097E-4]:1.511474364019E-1)[&rate=6.550263928594097E-4]:6.272945932266E-1)[&rate=6.550263928594097E-4]:4.170538338552E-2)[&rate=6.550263928594097E-4]:4.651445587866E-2,((53[&rate=6.550263928594097E-4]:4.406297729819E-1,(46[&rate=6.550263928594097E-4]:4.079546369578E-1,41[&rate=6.550263928594097E-4]:3.860368287387E-1)[&rate=6.550263928594097E-4]:2.445595794181E-2)[&rate=6.550263928594097E-4]:5.849112878475E-1,(((8[&rate=6.550263928594097E-4]:5.783165487127E-1,(27[&rate=6.550263928594097E-4]:4.039336298735E-1,4[&rate=6.550263928594097E-4]:2.313308901474E-1)[&rate=6.550263928594097E-4]:2.976705900721E-1)[&rate=6.550263928594097E-4]:1.510234273922E-1,(12[&rate=6.550263928594097E-4]:3.727425016708E-1,15[&rate=6.550263928594097E-4]:4.110986660545E-1)[&rate=6.550263928594097E-4]:3.648166525161E-1)[&rate=6.550263928594097E-4]:1.651235004423E-1,49[&rate=6.550263928594097E-4]:9.026826546292E-1)[&rate=6.550263928594097E-4]:1.201186801727E-1)[&rate=6.550263928594097E-4]:8.401327328583E-2)[&rate=6.550263928594097E-4]:1.150868422337E-1)[&rate=6.550263928594097E-4]:9.725107773064E-2)[&rate=6.550263928594097E-4]:9.250909930332E-1,38[&rate=6.550263928594097E-4]:1.164791466291E0)[&rate=6.550263928594097E-4]:2.109321626547E-1)[&rate=6.550263928594097E-4]:1.005733773924E-1)[&rate=6.550263928594097E-4]:1.364774347027E-1,30[&rate=6.550263928594097E-4]:6.396102820467E-1);
tree STATE_14682000 [&joint=-18013.497880714847,lnP=-18013.497880714847] = [&R] (((29[&rate=6.275918414439687E-4]:4.2083346781E-1,(((((20[&rate=6.275918414439687E-4]:2.646632874698E-1,25[&rate=6.275918414439687E-4]:2.811016436341E-1)[&rate=6.275918414439687E-4]:5.12507802313E-1,(24[&rate=6.275918414439687E-4]:5.604394971138E-1,(6[&rate=6.275918414439687E-4]:1.509542193111E-1,7[&rate=6.275918414439687E-4]:1.509542193111E-1)[&rate=6.275918414439687E-4]:3.026359627342E-1)[&rate=6.275918414439687E-4]:2.276904967786E-1)[&rate=6.275918414439687E-4]:8.016440280059E-2,28[&rate=6.275918414439687E-4]:9.121300131314E-1)[&rate=6.275918414439687E-4]:3.487452082463E-1,2[&rate=6.275918414439687E-4]:1.033477961104E0)[&rate=6.275918414439687E-4]:1.28114618667E0,(((((5[&rate=6.275918414439687E-4]:7.213091181535E-1,((13[&rate=6.275918414439687E-4]:3.051061174386E-1,9[&rate=6.275918414439687E-4]:2.667499530552E-1)[&rate=6.275918414439687E-4]:3.777276083791E-1,(16[&rate=6.275918414439687E-4]:3.433769540763E-1,3[&rate=6.275918414439687E-4]:2.283084609257E-1)[&rate=6.275918414439687E-4]:3.476759498237E-1)[&rate=6.275918414439687E-4]:9.32699128836E-2)[&rate=6.275918414439687E-4]:7.552250709748E-1,((((60[&rate=6.275918414439687E-4]:1.785340288375E-1,56[&rate=6.275918414439687E-4]:1.7579430281E-1)[&rate=6.275918414439687E-4]:4.196970980492E-2,59[&rate=6.275918414439687E-4]:2.150242865875E-1)[&rate=6.275918414439687E-4]:2.273825898402E-1,57[&rate=6.275918414439687E-4]:4.478863284827E-1)[&rate=6.275918414439687E-4]:9.849321568762E-1,(((((((42[&rate=6.275918414439687E-4]:3.302956946977E-1,40[&rate=6.275918414439687E-4]:3.302956946977E-1)[&rate=6.275918414439687E-4]:1.03093239241E-1,(47[&rate=6.275918414439687E-4]:1.700759826618E-1,54[&rate=6.275918414439687E-4]:3.454184484152E-1)[&rate=6.275918414439687E-4]:2.797513074413E-1)[&rate=6.275918414439687E-4]:2.348576279717E-1,52[&rate=6.275918414439687E-4]:6.079725893076E-1)[&rate=6.275918414439687E-4]:8.390787236984E-2,(63[&rate=6.275918414439687E-4]:3.526904242268E-1,58[&rate=6.275918414439687E-4]:3.499506981995E-1)[&rate=6.275918414439687E-4]:3.775462018343E-1)[&rate=6.275918414439687E-4]:1.034821590747E-1,(((17[&rate=6.275918414439687E-4]:2.337397397634E-1,11[&rate=6.275918414439687E-4]:1.953835753797E-1)[&rate=6.275918414439687E-4]:8.514942323191E-2,51[&rate=6.275918414439687E-4]:1.983412177898E-1)[&rate=6.275918414439687E-4]:3.519898684168E-1,(44[&rate=6.275918414439687E-4]:3.79149249654E-1,((48[&rate=6.275918414439687E-4]:2.11323507952E-1,50[&rate=6.275918414439687E-4]:1.291317271302E-1)[&rate=6.275918414439687E-4]:6.858433027846E-2,(43[&rate=6.275918414439687E-4]:1.878325388734E-1,45[&rate=6.275918414439687E-4]:2.070106210652E-1)[&rate=6.275918414439687E-4]:7.015749113794E-2)[&rate=6.275918414439687E-4]:1.2389894567E-1)[&rate=6.275918414439687E-4]:2.28716083128E-1)[&rate=6.275918414439687E-4]:2.450315345455E-1)[&rate=6.275918414439687E-4]:2.12559883392E-1,((41[&rate=6.275918414439687E-4]:7.17548734792E-1,(46[&rate=6.275918414439687E-4]:4.891280129085E-1,53[&rate=6.275918414439687E-4]:4.973471909908E-1)[&rate=6.275918414439687E-4]:2.503385301026E-1)[&rate=6.275918414439687E-4]:3.967782138256E-2,(49[&rate=6.275918414439687E-4]:7.259078100921E-1,(((27[&rate=6.275918414439687E-4]:2.033531033552E-1,4[&rate=6.275918414439687E-4]:3.075036362918E-2)[&rate=6.275918414439687E-4]:3.733509812569E-1,(12[&rate=6.275918414439687E-4]:3.467977013539E-1,15[&rate=6.275918414439687E-4]:3.851538657376E-1)[&rate=6.275918414439687E-4]:1.148378901074E-1)[&rate=6.275918414439687E-4]:1.528521492041E-1,8[&rate=6.275918414439687E-4]:6.062685625833E-1)[&rate=6.275918414439687E-4]:1.114200694267E-1)[&rate=6.275918414439687E-4]:5.871600635629E-2)[&rate=6.275918414439687E-4]:3.054904685175E-1)[&rate=6.275918414439687E-4]:1.597022128445E-1,(((55[&rate=6.275918414439687E-4]:1.816633782836E-1,10[&rate=6.275918414439687E-4]:2.008414604754E-1)[&rate=6.275918414439687E-4]:4.231724614204E-1,((23[&rate=6.275918414439687E-4]:2.805055177854E-1,18[&rate=6.275918414439687E-4]:2.613274355937E-1)[&rate=6.275918414439687E-4]:1.433273356866E-1,21[&rate=6.275918414439687E-4]:4.128739493624E-1)[&rate=6.275918414439687E-4]:2.960714793826E-1)[&rate=6.275918414439687E-4]:5.218317905578E-1,(39[&rate=6.275918414439687E-4]:4.915528153186E-2,(22[&rate=6.275918414439687E-4]:9.683428646767E-1,(1[&rate=6.275918414439687E-4]:9.093755140575E-2,(26[&rate=6.275918414439687E-4]:7.646214296508E-1,19[&rate=6.275918414439687E-4]:7.399638954044E-1)[&rate=6.275918414439687E-4]:1.126174916179E-1)[&rate=6.275918414439687E-4]:9.658339546277E-2)[&rate=6.275918414439687E-4]:2.424562524715E-1)[&rate=6.275918414439687E-4]:3.093700626413E-2)[&rate=6.275918414439687E-4]:9.575160727487E-2)[&rate=6.275918414439687E-4]:1.039924782222E-2)[&rate=6.275918414439687E-4]:2.409759777421E-1)[&rate=6.275918414439687E-4]:5.17278578831E-1,38[&rate=6.275918414439687E-4]:9.390182474112E-1)[&rate=6.275918414439687E-4]:3.470225719838E-1,(((37[&rate=6.275918414439687E-4]:1.515349144052E-1,31[&rate=6.275918414439687E-4]:1.515349144052E-1)[&rate=6.275918414439687E-4]:1.071980200622E-1,32[&rate=6.275918414439687E-4]:3.434323880195E-1)[&rate=6.275918414439687E-4]:1.003268886079E-1,35[&rate=6.275918414439687E-4]:4.328303148787E-1)[&rate=6.275918414439687E-4]:8.461646068812E-3)[&rate=6.275918414439687E-4]:4.044496308407E-2,(36[&rate=6.275918414439687E-4]:3.666124104737E-1,33[&rate=6.275918414439687E-4]:3.310932847908E-1)[&rate=6.275918414439687E-4]:1.369824370551E-1)[&rate=6.275918414439687E-4]:4.57672145878E-3)[&rate=6.275918414439687E-4]:6.293512286595E-2)[&rate=6.275918414439687E-4]:3.335657095095E-2,(14[&rate=6.275918414439687E-4]:2.525248580823E0,62[&rate=6.275918414439687E-4]:4.971327038861E-1)[&rate=6.275918414439687E-4]:1.443438405516E-2)[&rate=6.275918414439687E-4]:7.366436376436E-2,((30[&rate=6.275918414439687E-4]:4.234145214035E-1,61[&rate=6.275918414439687E-4]:5.436331006384E-1)[&rate=6.275918414439687E-4]:7.133730061414E-2,34[&rate=6.275918414439687E-4]:4.237135706514E-1)[&rate=6.275918414439687E-4]:3.31025805077E-2);
tree STATE_14684000 [&joint=-18003.906259187774,lnP=-18003.906259187774] = [&R] (61[&rate=6.329261071090447E-4]:6.298853189386E-1,(((((3[&rate=6.329261071090447E-4]:3.342843700881E-1,16[&rate=6.329261071090447E-4]:4.493528632387E-1)[&rate=6.329261071090447E-4]:2.718495001853E-1,(5[&rate=6.329261071090447E-4]:3.155264118005E-1,(13[&rate=6.329261071090447E-4]:2.057618067609E-1,9[&rate=6.329261071090447E-4]:1.674056423775E-1)[&rate=6.329261071090447E-4]:1.645591255874E-1)[&rate=6.329261071090447E-4]:3.426622529933E-1)[&rate=6.329261071090447E-4]:7.010345628155E-1,(((22[&rate=6.329261071090447E-4]:1.144986788808E0,(1[&rate=6.329261071090447E-4]:1.398013336169E-1,(26[&rate=6.329261071090447E-4]:6.355890201749E-1,19[&rate=6.329261071090447E-4]:6.109314859285E-1)[&rate=6.329261071090447E-4]:2.90513683305E-1)[&rate=6.329261071090447E-4]:2.243635373832E-1)[&rate=6.329261071090447E-4]:1.959341781443E-1,(39[&rate=6.329261071090447E-4]:1.080806258993E-1,((55[&rate=6.329261071090447E-4]:4.552889654737E-1,10[&rate=6.329261071090447E-4]:4.744670476654E-1)[&rate=6.329261071090447E-4]:7.517097987486E-2,((23[&rate=6.329261071090447E-4]:3.294667187398E-1,18[&rate=6.329261071090447E-4]:3.102886365481E-1)[&rate=6.329261071090447E-4]:1.628666643993E-1,21[&rate=6.329261071090447E-4]:4.813744790294E-1)[&rate=6.329261071090447E-4]:1.5319505536E-1)[&rate=6.329261071090447E-4]:6.241960230166E-1)[&rate=6.329261071090447E-4]:7.119650543693E-2)[&rate=6.329261071090447E-4]:5.35390147919E-2,(((((52[&rate=6.329261071090447E-4]:6.455151122568E-1,(63[&rate=6.329261071090447E-4]:1.328047492738E-1,58[&rate=6.329261071090447E-4]:1.300650232465E-1)[&rate=6.329261071090447E-4]:5.510665273667E-1)[&rate=6.329261071090447E-4]:4.692690872285E-2,(42[&rate=6.329261071090447E-4]:5.399224969645E-1,((47[&rate=6.329261071090447E-4]:1.179789983956E-1,54[&rate=6.329261071090447E-4]:2.93321464149E-1)[&rate=6.329261071090447E-4]:3.182083436903E-2,40[&rate=6.329261071090447E-4]:1.333614766002E-1)[&rate=6.329261071090447E-4]:4.065610203643E-1)[&rate=6.329261071090447E-4]:2.127934966179E-1)[&rate=6.329261071090447E-4]:1.367208998406E-1,((17[&rate=6.329261071090447E-4]:3.680415678539E-1,11[&rate=6.329261071090447E-4]:3.296854034702E-1)[&rate=6.329261071090447E-4]:4.196068727221E-1,((44[&rate=6.329261071090447E-4]:4.923288859812E-1,((48[&rate=6.329261071090447E-4]:2.047152101318E-1,50[&rate=6.329261071090447E-4]:1.2252342931E-1)[&rate=6.329261071090447E-4]:1.442058097904E-1,(43[&rate=6.329261071090447E-4]:2.925100177428E-1,45[&rate=6.329261071090447E-4]:3.116880999345E-1)[&rate=6.329261071090447E-4]:3.44931939603E-2)[&rate=6.329261071090447E-4]:1.680654003054E-1)[&rate=6.329261071090447E-4]:2.261727103149E-1,51[&rate=6.329261071090447E-4]:6.609673497207E-1)[&rate=6.329261071090447E-4]:6.13314564973E-3)[&rate=6.329261071090447E-4]:1.620624254498E-1)[&rate=6.329261071090447E-4]:1.808405024951E-1,((53[&rate=6.329261071090447E-4]:7.246334422679E-1,((((12[&rate=6.329261071090447E-4]:2.59211794425E-1,15[&rate=6.329261071090447E-4]:2.975679588087E-1)[&rate=6.329261071090447E-4]:1.75047606022E-1,8[&rate=6.329261071090447E-4]:4.260402223649E-1)[&rate=6.329261071090447E-4]:5.678891456169E-2,(27[&rate=6.329261071090447E-4]:3.240424042068E-1,4[&rate=6.329261071090447E-4]:1.514396644808E-1)[&rate=6.329261071090447E-4]:2.820744039527E-1)[&rate=6.329261071090447E-4]:7.224444187655E-3,49[&rate=6.329261071090447E-4]:4.982727591963E-1)[&rate=6.329261071090447E-4]:2.23620957044E-1)[&rate=6.329261071090447E-4]:8.363290469123E-4,(41[&rate=6.329261071090447E-4]:5.014344534839E-1,46[&rate=6.329261071090447E-4]:5.23352261703E-1)[&rate=6.329261071090447E-4]:1.938983315295E-1)[&rate=6.329261071090447E-4]:3.694651588499E-1)[&rate=6.329261071090447E-4]:1.551916036788E-1,(((59[&rate=6.329261071090447E-4]:3.618643975553E-1,60[&rate=6.329261071090447E-4]:3.673438496103E-1)[&rate=6.329261071090447E-4]:1.736247928908E-1,56[&rate=6.329261071090447E-4]:5.382289164735E-1)[&rate=6.329261071090447E-4]:1.994351506469E-2,57[&rate=6.329261071090447E-4]:5.609121575657E-1)[&rate=6.329261071090447E-4]:8.590773899765E-1)[&rate=6.329261071090447E-4]:5.940194105172E-2)[&rate=6.329261071090447E-4]:7.709201298806E-2)[&rate=6.329261071090447E-4]:8.216696774845E-1,38[&rate=6.329261071090447E-4]:1.126098384546E0)[&rate=6.329261071090447E-4]:3.084540166337E-1,((((((20[&rate=6.329261071090447E-4]:4.734080718579E-1,25[&rate=6.329261071090447E-4]:4.898464280223E-1)[&rate=6.329261071090447E-4]:6.339016904109E-1,(28[&rate=6.329261071090447E-4]:6.416077479816E-1,2[&rate=6.329261071090447E-4]:4.142104877076E-1)[&rate=6.329261071090447E-4]:5.204965348353E-1)[&rate=6.329261071090447E-4]:8.306068318776E-2,(24[&rate=6.329261071090447E-4]:7.764848831029E-1,(6[&rate=6.329261071090447E-4]:2.322820376689E-1,7[&rate=6.329261071090447E-4]:2.322820376689E-1)[&rate=6.329261071090447E-4]:4.373535303654E-1)[&rate=6.329261071090447E-4]:4.248444664634E-1)[&rate=6.329261071090447E-4]:1.224202339514E0,29[&rate=6.329261071090447E-4]:2.852442424157E-1)[&rate=6.329261071090447E-4]:1.476142147028E-1,30[&rate=6.329261071090447E-4]:4.328584571185E-1)[&rate=6.329261071090447E-4]:1.946776477895E-2,((14[&rate=6.329261071090447E-4]:2.508408227073E0,(34[&rate=6.329261071090447E-4]:3.407785898923E-1,62[&rate=6.329261071090447E-4]:4.691938904388E-1)[&rate=6.329261071090447E-4]:1.109845969747E-2)[&rate=6.329261071090447E-4]:1.172264502591E-2,(35[&rate=6.329261071090447E-4]:5.496750564844E-1,(((37[&rate=6.329261071090447E-4]:2.193853665196E-1,31[&rate=6.329261071090447E-4]:2.193853665196E-1)[&rate=6.329261071090447E-4]:1.108955142991E-1,32[&rate=6.329261071090447E-4]:4.149803343707E-1)[&rate=6.329261071090447E-4]:1.441246140827E-1,(36[&rate=6.329261071090447E-4]:4.020133297702E-1,33[&rate=6.329261071090447E-4]:3.664942040873E-1)[&rate=6.329261071090447E-4]:1.680205804318E-1)[&rate=6.329261071090447E-4]:1.499069779682E-3)[&rate=6.329261071090447E-4]:1.337819004371E-2)[&rate=6.329261071090447E-4]:1.768827591554E-2)[&rate=6.329261071090447E-4]:9.062020288303E-3)[&rate=6.329261071090447E-4]:4.827849751794E-2);
tree STATE_14686000 [&joint=-18002.18109279965,lnP=-18002.18109279965] = [&R] ((61[&rate=6.971964650598902E-4]:5.546559666279E-1,62[&rate=6.971964650598902E-4]:4.918144365733E-1)[&rate=6.971964650598902E-4]:8.938021868938E-2,(((36[&rate=6.971964650598902E-4]:4.870465994261E-1,33[&rate=6.971964650598902E-4]:4.515274737433E-1)[&rate=6.971964650598902E-4]:9.571705555825E-2,(((37[&rate=6.971964650598902E-4]:2.775175067409E-1,31[&rate=6.971964650598902E-4]:2.775175067409E-1)[&rate=6.971964650598902E-4]:1.083583211203E-2,32[&rate=6.971964650598902E-4]:3.730527924049E-1)[&rate=6.971964650598902E-4]:1.867438386234E-1,35[&rate=6.971964650598902E-4]:5.488676692796E-1)[&rate=6.971964650598902E-4]:1.203806220759E-2)[&rate=6.971964650598902E-4]:7.060955779942E-2,((((29[&rate=6.971964650598902E-4]:4.250589350648E-1,34[&rate=6.971964650598902E-4]:3.540206836986E-1)[&rate=6.971964650598902E-4]:2.457908497101E-2,(((24[&rate=6.971964650598902E-4]:9.880370512762E-1,(6[&rate=6.971964650598902E-4]:4.252113540843E-1,7[&rate=6.971964650598902E-4]:4.252113540843E-1)[&rate=6.971964650598902E-4]:4.559763821233E-1)[&rate=6.971964650598902E-4]:9.916697329775E-2,(28[&rate=6.971964650598902E-4]:6.42855276258E-1,2[&rate=6.971964650598902E-4]:4.154580159839E-1)[&rate=6.971964650598902E-4]:4.881843647543E-1)[&rate=6.971964650598902E-4]:7.909242419615E-2,(20[&rate=6.971964650598902E-4]:6.781591207833E-1,25[&rate=6.971964650598902E-4]:6.945974769477E-1)[&rate=6.971964650598902E-4]:4.771784238771E-1)[&rate=6.971964650598902E-4]:1.423629017931E0)[&rate=6.971964650598902E-4]:9.962514731466E-3,30[&rate=6.971964650598902E-4]:4.596005347673E-1)[&rate=6.971964650598902E-4]:1.892634284702E-3,(14[&rate=6.971964650598902E-4]:2.508438461207E0,(((3[&rate=6.971964650598902E-4]:6.890977565754E-1,((13[&rate=6.971964650598902E-4]:5.103731444107E-1,9[&rate=6.971964650598902E-4]:4.720169800273E-1)[&rate=6.971964650598902E-4]:5.49509861143E-2,(16[&rate=6.971964650598902E-4]:5.315072302943E-1,5[&rate=6.971964650598902E-4]:4.684935316641E-1)[&rate=6.971964650598902E-4]:4.203607831305E-2)[&rate=6.971964650598902E-4]:2.306229411187E-1)[&rate=6.971964650598902E-4]:5.597707840843E-1,(((((55[&rate=6.971964650598902E-4]:4.232400340742E-1,10[&rate=6.971964650598902E-4]:4.424181162659E-1)[&rate=6.971964650598902E-4]:2.56807941235E-2,((23[&rate=6.971964650598902E-4]:3.452109290871E-1,18[&rate=6.971964650598902E-4]:3.260328468954E-1)[&rate=6.971964650598902E-4]:1.75101662554E-2,21[&rate=6.971964650598902E-4]:3.517621912328E-1)[&rate=6.971964650598902E-4]:2.012682260058E-1)[&rate=6.971964650598902E-4]:6.219513803645E-1,((22[&rate=6.971964650598902E-4]:9.73027938788E-1,(1[&rate=6.971964650598902E-4]:1.050629475636E-1,(26[&rate=6.971964650598902E-4]:6.049438925514E-1,19[&rate=6.971964650598902E-4]:5.80286358305E-1)[&rate=6.971964650598902E-4]:2.864204248751E-1)[&rate=6.971964650598902E-4]:8.714307341616E-2)[&rate=6.971964650598902E-4]:2.10665873473E-1,39[&rate=6.971964650598902E-4]:2.204997664456E-2)[&rate=6.971964650598902E-4]:2.246889451901E-3)[&rate=6.971964650598902E-4]:7.909987597846E-2,((((52[&rate=6.971964650598902E-4]:4.649462362103E-1,(40[&rate=6.971964650598902E-4]:5.122226735142E-1,(54[&rate=6.971964650598902E-4]:5.771657335366E-1,(42[&rate=6.971964650598902E-4]:1.095209411363E-1,47[&rate=6.971964650598902E-4]:1.259592973006E-1)[&rate=6.971964650598902E-4]:2.758639704825E-1)[&rate=6.971964650598902E-4]:1.268377618954E-1)[&rate=6.971964650598902E-4]:1.299753529886E-2)[&rate=6.971964650598902E-4]:4.362934611873E-1,(63[&rate=6.971964650598902E-4]:1.812014905647E-1,58[&rate=6.971964650598902E-4]:1.784617645374E-1)[&rate=6.971964650598902E-4]:7.583943712165E-1)[&rate=6.971964650598902E-4]:3.810709123835E-2,(51[&rate=6.971964650598902E-4]:8.253386655738E-1,((17[&rate=6.971964650598902E-4]:4.898030013548E-1,11[&rate=6.971964650598902E-4]:4.514468369711E-1)[&rate=6.971964650598902E-4]:3.168077095854E-1,(44[&rate=6.971964650598902E-4]:5.006121693132E-1,(43[&rate=6.971964650598902E-4]:4.968961538388E-1,((48[&rate=6.971964650598902E-4]:2.992995492852E-1,50[&rate=6.971964650598902E-4]:2.171077684633E-1)[&rate=6.971964650598902E-4]:8.38279346035E-2,45[&rate=6.971964650598902E-4]:3.803877578614E-1)[&rate=6.971964650598902E-4]:1.356864781692E-1)[&rate=6.971964650598902E-4]:6.45574150173E-3)[&rate=6.971964650598902E-4]:2.429848429968E-1)[&rate=6.971964650598902E-4]:1.392758998392E-1)[&rate=6.971964650598902E-4]:1.140081230622E-1)[&rate=6.971964650598902E-4]:1.260061390361E-1,((41[&rate=6.971964650598902E-4]:4.022637258377E-1,46[&rate=6.971964650598902E-4]:4.241815340568E-1)[&rate=6.971964650598902E-4]:5.17978664806E-1,((27[&rate=6.971964650598902E-4]:5.584547688662E-1,4[&rate=6.971964650598902E-4]:3.858520291402E-1)[&rate=6.971964650598902E-4]:3.634189998272E-1,(49[&rate=6.971964650598902E-4]:7.892626384964E-1,((8[&rate=6.971964650598902E-4]:2.85377663567E-1,53[&rate=6.971964650598902E-4]:2.963365676766E-1)[&rate=6.971964650598902E-4]:3.153247093991E-1,(12[&rate=6.971964650598902E-4]:3.837394476013E-1,15[&rate=6.971964650598902E-4]:4.22095611985E-1)[&rate=6.971964650598902E-4]:2.251821034468E-1)[&rate=6.971964650598902E-4]:1.803410874483E-1)[&rate=6.971964650598902E-4]:1.754263704626E-2)[&rate=6.971964650598902E-4]:1.408343753748E-1)[&rate=6.971964650598902E-4]:1.999050575765E-1)[&rate=6.971964650598902E-4]:2.982463632056E-2)[&rate=6.971964650598902E-4]:1.015367314716E-1,(((59[&rate=6.971964650598902E-4]:3.466929257788E-1,60[&rate=6.971964650598902E-4]:3.521723778337E-1)[&rate=6.971964650598902E-4]:1.145252937359E-1,56[&rate=6.971964650598902E-4]:4.63957945542E-1)[&rate=6.971964650598902E-4]:1.614599898174E-1,57[&rate=6.971964650598902E-4]:6.28157661387E-1)[&rate=6.971964650598902E-4]:8.233511546252E-1)[&rate=6.971964650598902E-4]:4.66747931406E-2)[&rate=6.971964650598902E-4]:2.853042911812E-1,38[&rate=6.971964650598902E-4]:5.314331058133E-1)[&rate=6.971964650598902E-4]:8.646765882701E-1)[&rate=6.971964650598902E-4]:3.854763396239E-2)[&rate=6.971964650598902E-4]:4.160681968828E-2)[&rate=6.971964650598902E-4]:2.071761734204E-2);
tree STATE_14688000 [&joint=-18003.27909800997,lnP=-18003.27909800997] = [&R] ((((30[&rate=6.597401948618665E-4]:4.306081630186E-1,(((((20[&rate=6.597401948618665E-4]:4.080637981227E-1,25[&rate=6.597401948618665E-4]:4.245021542871E-1)[&rate=6.597401948618665E-4]:7.063861402573E-1,(24[&rate=6.597401948618665E-4]:8.864735385854E-1,(6[&rate=6.597401948618665E-4]:1.592168122444E-1,7[&rate=6.597401948618665E-4]:1.592168122444E-1)[&rate=6.597401948618665E-4]:6.204074112725E-1)[&rate=6.597401948618665E-4]:2.389353039043E-1)[&rate=6.597401948618665E-4]:1.575824085433E-3,(28[&rate=6.597401948618665E-4]:9.531041404899E-1,2[&rate=6.597401948618665E-4]:7.257068802159E-1)[&rate=6.597401948618665E-4]:2.177161425236E-1)[&rate=6.597401948618665E-4]:1.435123744196E0,((((5[&rate=6.597401948618665E-4]:4.124967339786E-1,(16[&rate=6.597401948618665E-4]:3.437805406092E-1,3[&rate=6.597401948618665E-4]:2.287120474586E-1)[&rate=6.597401948618665E-4]:1.317298919996E-1)[&rate=6.597401948618665E-4]:2.865913657037E-1,(13[&rate=6.597401948618665E-4]:3.471602831263E-1,9[&rate=6.597401948618665E-4]:3.088041187428E-1)[&rate=6.597401948618665E-4]:4.067223371039E-1)[&rate=6.597401948618665E-4]:7.344009424338E-1,(((((60[&rate=6.597401948618665E-4]:3.513267935472E-1,56[&rate=6.597401948618665E-4]:3.485870675196E-1)[&rate=6.597401948618665E-4]:1.312109558881E-1,59[&rate=6.597401948618665E-4]:4.770582973803E-1)[&rate=6.597401948618665E-4]:2.710823634995E-2,57[&rate=6.597401948618665E-4]:5.096459857852E-1)[&rate=6.597401948618665E-4]:8.035460487726E-1,(39[&rate=6.597401948618665E-4]:1.758916662674E-2,((22[&rate=6.597401948618665E-4]:9.244341710644E-1,(1[&rate=6.597401948618665E-4]:9.655837667578E-2,(26[&rate=6.597401948618665E-4]:4.184470948442E-1,19[&rate=6.597401948618665E-4]:3.937895605977E-1)[&rate=6.597401948618665E-4]:4.644126516945E-1)[&rate=6.597401948618665E-4]:4.70538765804E-2)[&rate=6.597401948618665E-4]:2.490078743426E-1,((55[&rate=6.597401948618665E-4]:4.88458432242E-1,10[&rate=6.597401948618665E-4]:5.076365144337E-1)[&rate=6.597401948618665E-4]:1.627275939673E-1,((23[&rate=6.597401948618665E-4]:2.923898580437E-1,18[&rate=6.597401948618665E-4]:2.73211775852E-1)[&rate=6.597401948618665E-4]:2.63296257661E-1,21[&rate=6.597401948618665E-4]:5.44727211595E-1)[&rate=6.597401948618665E-4]:2.105684036552E-1)[&rate=6.597401948618665E-4]:4.071875260471E-1)[&rate=6.597401948618665E-4]:5.79095683607E-3)[&rate=6.597401948618665E-4]:4.902752546531E-2)[&rate=6.597401948618665E-4]:1.108995586538E-1,(((52[&rate=6.597401948618665E-4]:1.019996362937E0,((((48[&rate=6.597401948618665E-4]:2.576063538148E-1,50[&rate=6.597401948618665E-4]:1.75414572993E-1)[&rate=6.597401948618665E-4]:2.00338423451E-2,45[&rate=6.597401948618665E-4]:2.749004701326E-1)[&rate=6.597401948618665E-4]:1.322874771059E-1,(44[&rate=6.597401948618665E-4]:2.279878663037E-1,43[&rate=6.597401948618665E-4]:2.30727592331E-1)[&rate=6.597401948618665E-4]:1.572822727156E-1)[&rate=6.597401948618665E-4]:3.81286274429E-1,((17[&rate=6.597401948618665E-4]:2.423738854043E-1,11[&rate=6.597401948618665E-4]:2.040177210206E-1)[&rate=6.597401948618665E-4]:1.182837048389E-1,51[&rate=6.597401948618665E-4]:2.401096450376E-1)[&rate=6.597401948618665E-4]:4.689125218354E-1)[&rate=6.597401948618665E-4]:3.10974196064E-1)[&rate=6.597401948618665E-4]:5.436150707923E-3,((63[&rate=6.597401948618665E-4]:2.312721356419E-1,58[&rate=6.597401948618665E-4]:2.285324096145E-1)[&rate=6.597401948618665E-4]:5.173125601577E-1,(42[&rate=6.597401948618665E-4]:5.346671783564E-1,(40[&rate=6.597401948618665E-4]:2.796244087711E-1,(54[&rate=6.597401948618665E-4]:4.114178284799E-1,47[&rate=6.597401948618665E-4]:2.360753627265E-1)[&rate=6.597401948618665E-4]:5.998740220896E-2)[&rate=6.597401948618665E-4]:2.550427695853E-1)[&rate=6.597401948618665E-4]:2.358353256623E-1)[&rate=6.597401948618665E-4]:3.15203982229E-1)[&rate=6.597401948618665E-4]:2.463940128292E-2,((12[&rate=6.597401948618665E-4]:4.25490998627E-1,15[&rate=6.597401948618665E-4]:4.638471630107E-1)[&rate=6.597401948618665E-4]:3.850249597749E-1,((41[&rate=6.597401948618665E-4]:6.608756654195E-1,46[&rate=6.597401948618665E-4]:6.827934736386E-1)[&rate=6.597401948618665E-4]:1.105156950634E-1,(53[&rate=6.597401948618665E-4]:7.851902058043E-1,(8[&rate=6.597401948618665E-4]:4.666625864633E-1,(49[&rate=6.597401948618665E-4]:4.472001660825E-1,(27[&rate=6.597401948618665E-4]:3.357251459997E-1,4[&rate=6.597401948618665E-4]:1.631224062737E-1)[&rate=6.597401948618665E-4]:2.265435132336E-1)[&rate=6.597401948618665E-4]:2.768159846289E-2)[&rate=6.597401948618665E-4]:3.075687152314E-1)[&rate=6.597401948618665E-4]:1.633814097994E-2)[&rate=6.597401948618665E-4]:1.172733764523E-2)[&rate=6.597401948618665E-4]:3.217477373477E-1)[&rate=6.597401948618665E-4]:1.192251577358E-1)[&rate=6.597401948618665E-4]:2.066577228772E-1)[&rate=6.597401948618665E-4]:5.728205668793E-1,38[&rate=6.597401948618665E-4]:9.515150884474E-1)[&rate=6.597401948618665E-4]:4.434700346523E-1)[&rate=6.597401948618665E-4]:5.048217498631E-3,14[&rate=6.597401948618665E-4]:2.512362107722E0)[&rate=6.597401948618665E-4]:3.73898141401E-3)[&rate=6.597401948618665E-4]:5.625339276114E-2,(61[&rate=6.597401948618665E-4]:5.523961690962E-1,62[&rate=6.597401948618665E-4]:4.895546390416E-1)[&rate=6.597401948618665E-4]:5.46839659184E-2)[&rate=6.597401948618665E-4]:2.132358694606E-2,(34[&rate=6.597401948618665E-4]:3.532830898459E-1,29[&rate=6.597401948618665E-4]:4.243213412121E-1)[&rate=6.597401948618665E-4]:8.386380151365E-2)[&rate=6.597401948618665E-4]:2.968573299297E-2,((36[&rate=6.597401948618665E-4]:4.5455963178E-1,33[&rate=6.597401948618665E-4]:4.190405060972E-1)[&rate=6.597401948618665E-4]:1.256128729634E-1,(((37[&rate=6.597401948618665E-4]:1.387156294358E-1,31[&rate=6.597401948618665E-4]:1.387156294358E-1)[&rate=6.597401948618665E-4]:1.026455240299E-1,32[&rate=6.597401948618665E-4]:3.260606070177E-1)[&rate=6.597401948618665E-4]:2.378849724825E-1,35[&rate=6.597401948618665E-4]:5.530166177515E-1)[&rate=6.597401948618665E-4]:5.297963494749E-3)[&rate=6.597401948618665E-4]:1.079715950188E-1);
tree STATE_14690000 [&joint=-17998.53627357425,lnP=-17998.53627357425] = [&R] (30[&rate=6.490210747436206E-4]:5.973721891877E-1,((((((6[&rate=6.490210747436206E-4]:3.104655222156E-1,7[&rate=6.490210747436206E-4]:3.104655222156E-1)[&rate=6.490210747436206E-4]:2.181481559331E-1,24[&rate=6.490210747436206E-4]:6.354629932172E-1)[&rate=6.490210747436206E-4]:2.266030900914E-1,((20[&rate=6.490210747436206E-4]:3.365709981548E-1,25[&rate=6.490210747436206E-4]:3.530093543192E-1)[&rate=6.490210747436206E-4]:2.799907993193E-1,(2[&rate=6.490210747436206E-4]:2.082162348318E-1,28[&rate=6.490210747436206E-4]:4.356134951059E-1)[&rate=6.490210747436206E-4]:2.357428229162E-1)[&rate=6.490210747436206E-4]:2.345453817249E-1)[&rate=6.490210747436206E-4]:1.700742665295E0,14[&rate=6.490210747436206E-4]:2.508014228056E0)[&rate=6.490210747436206E-4]:4.885291465216E-2,((((36[&rate=6.490210747436206E-4]:5.254919221618E-1,33[&rate=6.490210747436206E-4]:4.899727964789E-1)[&rate=6.490210747436206E-4]:4.50384573973E-2,35[&rate=6.490210747436206E-4]:5.486724560619E-1)[&rate=6.490210747436206E-4]:1.980571957145E-3,(((((16[&rate=6.490210747436206E-4]:3.209652953527E-1,3[&rate=6.490210747436206E-4]:2.058968022021E-1)[&rate=6.490210747436206E-4]:2.588896334626E-1,(13[&rate=6.490210747436206E-4]:2.683051601048E-1,9[&rate=6.490210747436206E-4]:2.299489957214E-1)[&rate=6.490210747436206E-4]:3.033305906282E-1)[&rate=6.490210747436206E-4]:9.424717527499E-2,5[&rate=6.490210747436206E-4]:6.110884054602E-1)[&rate=6.490210747436206E-4]:7.127191394198E-1,(((((60[&rate=6.490210747436206E-4]:4.338773248801E-1,59[&rate=6.490210747436206E-4]:4.283978728251E-1)[&rate=6.490210747436206E-4]:2.156966928423E-2,56[&rate=6.490210747436206E-4]:4.527072681367E-1)[&rate=6.490210747436206E-4]:2.655754804078E-2,57[&rate=6.490210747436206E-4]:4.820045422051E-1)[&rate=6.490210747436206E-4]:8.866060205409E-1,(((52[&rate=6.490210747436206E-4]:7.029849416944E-1,((17[&rate=6.490210747436206E-4]:2.988347512895E-1,11[&rate=6.490210747436206E-4]:2.604785869058E-1)[&rate=6.490210747436206E-4]:2.669875489614E-1,(51[&rate=6.490210747436206E-4]:4.366326616719E-1,(44[&rate=6.490210747436206E-4]:3.414756872478E-1,((43[&rate=6.490210747436206E-4]:2.561484760303E-1,45[&rate=6.490210747436206E-4]:2.753265582221E-1)[&rate=6.490210747436206E-4]:9.991344341861E-3,(48[&rate=6.490210747436206E-4]:2.636422382534E-1,50[&rate=6.490210747436206E-4]:1.814504574315E-1)[&rate=6.490210747436206E-4]:2.441539033789E-2)[&rate=6.490210747436206E-4]:7.807559290297E-2)[&rate=6.490210747436206E-4]:1.526912209995E-1)[&rate=6.490210747436206E-4]:8.641693373507E-3)[&rate=6.490210747436206E-4]:2.57710586649E-1)[&rate=6.490210747436206E-4]:1.419054987112E-2,((63[&rate=6.490210747436206E-4]:2.231948770256E-1,58[&rate=6.490210747436206E-4]:2.204551509982E-1)[&rate=6.490210747436206E-4]:4.328514299682E-1,(((40[&rate=6.490210747436206E-4]:2.004387857492E-1,42[&rate=6.490210747436206E-4]:2.004387857492E-1)[&rate=6.490210747436206E-4]:1.987360129459E-1,54[&rate=6.490210747436206E-4]:5.909556206129E-1)[&rate=6.490210747436206E-4]:1.1273307962E-1,47[&rate=6.490210747436206E-4]:5.283462344795E-1)[&rate=6.490210747436206E-4]:1.660562368978E-1)[&rate=6.490210747436206E-4]:9.948534895539E-2)[&rate=6.490210747436206E-4]:3.404103720193E-1,(((((12[&rate=6.490210747436206E-4]:3.437351305006E-1,15[&rate=6.490210747436206E-4]:3.820912948843E-1)[&rate=6.490210747436206E-4]:1.685166051343E-1,8[&rate=6.490210747436206E-4]:5.040325575528E-1)[&rate=6.490210747436206E-4]:2.86440503316E-2,(49[&rate=6.490210747436206E-4]:4.139738289615E-1,53[&rate=6.490210747436206E-4]:4.167135549891E-1)[&rate=6.490210747436206E-4]:1.26921957005E-1)[&rate=6.490210747436206E-4]:1.421072936842E-1,(27[&rate=6.490210747436206E-4]:3.289314058231E-1,4[&rate=6.490210747436206E-4]:1.563286660971E-1)[&rate=6.490210747436206E-4]:4.691401669784E-1)[&rate=6.490210747436206E-4]:2.441633855406E-1,(41[&rate=6.490210747436206E-4]:5.370433338941E-1,46[&rate=6.490210747436206E-4]:5.589611421131E-1)[&rate=6.490210747436206E-4]:3.627258710234E-1)[&rate=6.490210747436206E-4]:2.126111792155E-1)[&rate=6.490210747436206E-4]:5.623017861305E-2)[&rate=6.490210747436206E-4]:7.524652774059E-2,(39[&rate=6.490210747436206E-4]:1.167593370907E-1,(((55[&rate=6.490210747436206E-4]:3.618179336136E-1,10[&rate=6.490210747436206E-4]:3.809960158054E-1)[&rate=6.490210747436206E-4]:1.451263985834E-1,((23[&rate=6.490210747436206E-4]:4.172401605491E-1,18[&rate=6.490210747436206E-4]:3.980620783574E-1)[&rate=6.490210747436206E-4]:8.101007162532E-2,21[&rate=6.490210747436206E-4]:4.872913280648E-1)[&rate=6.490210747436206E-4]:1.237625931732E-1)[&rate=6.490210747436206E-4]:5.015565925191E-1,(22[&rate=6.490210747436206E-4]:9.15023940538E-1,(1[&rate=6.490210747436206E-4]:8.449297227747E-2,(26[&rate=6.490210747436206E-4]:6.853236219286E-1,19[&rate=6.490210747436206E-4]:6.606660876821E-1)[&rate=6.490210747436206E-4]:1.854707202118E-1)[&rate=6.490210747436206E-4]:4.970905045234E-2)[&rate=6.490210747436206E-4]:2.085454773287E-1)[&rate=6.490210747436206E-4]:1.548337548403E-1)[&rate=6.490210747436206E-4]:8.052241093011E-2)[&rate=6.490210747436206E-4]:7.721072836603E-2)[&rate=6.490210747436206E-4]:5.914777451895E-1,38[&rate=6.490210747436206E-4]:8.604907695214E-1)[&rate=6.490210747436206E-4]:5.349111169451E-1)[&rate=6.490210747436206E-4]:2.94187908326E-3,((37[&rate=6.490210747436206E-4]:1.938961200331E-1,31[&rate=6.490210747436206E-4]:1.938961200331E-1)[&rate=6.490210747436206E-4]:2.003922630059E-1,32[&rate=6.490210747436206E-4]:4.78987836591E-1)[&rate=6.490210747436206E-4]:8.553603225998E-2)[&rate=6.490210747436206E-4]:4.619461003457E-2)[&rate=6.490210747436206E-4]:1.293511674617E-2,((61[&rate=6.490210747436206E-4]:5.22012127085E-1,29[&rate=6.490210747436206E-4]:4.017935478501E-1)[&rate=6.490210747436206E-4]:2.921441912128E-2,(62[&rate=6.490210747436206E-4]:4.872769559874E-1,34[&rate=6.490210747436206E-4]:3.588616554408E-1)[&rate=6.490210747436206E-4]:1.108060164382E-3)[&rate=6.490210747436206E-4]:5.33013663653E-2)[&rate=6.490210747436206E-4]:1.13062855851E-1);
tree STATE_14692000 [&joint=-18011.411641538798,lnP=-18011.411641538798] = [&R] (((36[&rate=5.499675741473417E-4]:5.903120116493E-1,(30[&rate=5.499675741473417E-4]:4.275826878473E-1,33[&rate=5.499675741473417E-4]:5.423367862079E-1)[&rate=5.499675741473417E-4]:1.245609975851E-2)[&rate=5.499675741473417E-4]:1.927181951383E-2,((((37[&rate=5.499675741473417E-4]:2.349667058248E-1,31[&rate=5.499675741473417E-4]:2.349667058248E-1)[&rate=5.499675741473417E-4]:1.681450482933E-1,32[&rate=5.499675741473417E-4]:4.878112076702E-1)[&rate=5.499675741473417E-4]:7.778507646144E-2,35[&rate=5.499675741473417E-4]:5.546673223829E-1)[&rate=5.499675741473417E-4]:2.13740832992E-2,((((5[&rate=5.499675741473417E-4]:7.377534969901E-1,(16[&rate=5.499675741473417E-4]:7.348758122663E-1,3[&rate=5.499675741473417E-4]:6.198073191157E-1)[&rate=5.499675741473417E-4]:6.589138335388E-2)[&rate=5.499675741473417E-4]:5.997022304078E-2,(13[&rate=5.499675741473417E-4]:5.576352721768E-1,9[&rate=5.499675741473417E-4]:5.192791077934E-1)[&rate=5.499675741473417E-4]:2.948829684019E-1)[&rate=5.499675741473417E-4]:4.664271918534E-1,(((((60[&rate=5.499675741473417E-4]:2.83360980865E-1,56[&rate=5.499675741473417E-4]:2.806212548375E-1)[&rate=5.499675741473417E-4]:3.333375601884E-1,59[&rate=5.499675741473417E-4]:6.112190889985E-1)[&rate=5.499675741473417E-4]:1.146531848617E-1,57[&rate=5.499675741473417E-4]:7.313517259151E-1)[&rate=5.499675741473417E-4]:6.098877916639E-1,((((((54[&rate=5.499675741473417E-4]:6.313935795044E-1,47[&rate=5.499675741473417E-4]:4.56051113751E-1)[&rate=5.499675741473417E-4]:6.241462578787E-2,(42[&rate=5.499675741473417E-4]:4.716435795437E-1,40[&rate=5.499675741473417E-4]:4.716435795437E-1)[&rate=5.499675741473417E-4]:3.038380383075E-2)[&rate=5.499675741473417E-4]:6.625181730917E-2,(63[&rate=5.499675741473417E-4]:4.066100772711E-1,58[&rate=5.499675741473417E-4]:4.038703512437E-1)[&rate=5.499675741473417E-4]:1.397513151935E-1)[&rate=5.499675741473417E-4]:1.366051897498E-1,52[&rate=5.499675741473417E-4]:6.446104178306E-1)[&rate=5.499675741473417E-4]:2.66624060044E-1,((((48[&rate=5.499675741473417E-4]:2.776191023262E-1,50[&rate=5.499675741473417E-4]:1.954273215044E-1)[&rate=5.499675741473417E-4]:1.125744528952E-1,45[&rate=5.499675741473417E-4]:3.874538291941E-1)[&rate=5.499675741473417E-4]:6.10258158148E-2,(43[&rate=5.499675741473417E-4]:4.072338925388E-1,44[&rate=5.499675741473417E-4]:4.044941665114E-1)[&rate=5.499675741473417E-4]:2.206767027836E-2)[&rate=5.499675741473417E-4]:1.408506307285E-1,((17[&rate=5.499675741473417E-4]:5.254674816508E-1,11[&rate=5.499675741473417E-4]:4.871113172671E-1)[&rate=5.499675741473417E-4]:8.930144829499E-2,51[&rate=5.499675741473417E-4]:4.942209847402E-1)[&rate=5.499675741473417E-4]:1.56572362027E-2)[&rate=5.499675741473417E-4]:4.013562569317E-1)[&rate=5.499675741473417E-4]:5.937672091906E-2,((((53[&rate=5.499675741473417E-4]:5.13887918911E-1,(49[&rate=5.499675741473417E-4]:3.768461021943E-1,8[&rate=5.499675741473417E-4]:3.686269241122E-1)[&rate=5.499675741473417E-4]:1.343020906891E-1)[&rate=5.499675741473417E-4]:2.543321492453E-1,(27[&rate=5.499675741473417E-4]:4.106245223906E-1,4[&rate=5.499675741473417E-4]:2.380217826646E-1)[&rate=5.499675741473417E-4]:4.699243128889E-1)[&rate=5.499675741473417E-4]:6.550437342247E-3,(12[&rate=5.499675741473417E-4]:2.566899503621E-1,15[&rate=5.499675741473417E-4]:2.950461147458E-1)[&rate=5.499675741473417E-4]:5.153408291088E-1)[&rate=5.499675741473417E-4]:3.796926003951E-2,(41[&rate=5.499675741473417E-4]:5.380175901122E-1,46[&rate=5.499675741473417E-4]:5.599353983313E-1)[&rate=5.499675741473417E-4]:2.445851891245E-1)[&rate=5.499675741473417E-4]:2.428029401051E-1)[&rate=5.499675741473417E-4]:1.158337982372E-1)[&rate=5.499675741473417E-4]:9.738928057724E-2,((((55[&rate=5.499675741473417E-4]:4.108289329484E-1,10[&rate=5.499675741473417E-4]:4.300070151401E-1)[&rate=5.499675741473417E-4]:2.941328990324E-1,((23[&rate=5.499675741473417E-4]:5.218278801774E-1,18[&rate=5.499675741473417E-4]:5.026497979857E-1)[&rate=5.499675741473417E-4]:1.443084923471E-1,21[&rate=5.499675741473417E-4]:6.551774684149E-1)[&rate=5.499675741473417E-4]:1.538939526069E-1)[&rate=5.499675741473417E-4]:4.085764722499E-1,39[&rate=5.499675741473417E-4]:6.696296176493E-2)[&rate=5.499675741473417E-4]:1.739921162819E-2,(22[&rate=5.499675741473417E-4]:1.069144107032E0,(1[&rate=5.499675741473417E-4]:1.158150527624E-1,(26[&rate=5.499675741473417E-4]:8.599466318959E-1,19[&rate=5.499675741473417E-4]:8.352890976495E-1)[&rate=5.499675741473417E-4]:4.21697907294E-2)[&rate=5.499675741473417E-4]:1.725071364611E-1)[&rate=5.499675741473417E-4]:1.768619019778E-1)[&rate=5.499675741473417E-4]:1.076912822973E-1)[&rate=5.499675741473417E-4]:2.278238770065E-2)[&rate=5.499675741473417E-4]:6.728596859348E-1,38[&rate=5.499675741473417E-4]:8.822160772709E-1)[&rate=5.499675741473417E-4]:5.385741868586E-1)[&rate=5.499675741473417E-4]:1.168450198383E-2)[&rate=5.499675741473417E-4]:4.181795965394E-2,(((61[&rate=5.499675741473417E-4]:4.841989207712E-1,29[&rate=5.499675741473417E-4]:3.639803415363E-1)[&rate=5.499675741473417E-4]:6.470267812834E-2,34[&rate=5.499675741473417E-4]:3.576447682985E-1)[&rate=5.499675741473417E-4]:1.084702434047E-2,(62[&rate=5.499675741473417E-4]:4.916640384653E-1,(((2[&rate=5.499675741473417E-4]:4.241521799175E-1,28[&rate=5.499675741473417E-4]:6.515494401916E-1)[&rate=5.499675741473417E-4]:3.307991266918E-1,((20[&rate=5.499675741473417E-4]:4.239563687286E-1,25[&rate=5.499675741473417E-4]:4.40394724893E-1)[&rate=5.499675741473417E-4]:4.697439300816E-1,((6[&rate=5.499675741473417E-4]:2.151577082503E-1,7[&rate=5.499675741473417E-4]:2.151577082503E-1)[&rate=5.499675741473417E-4]:2.73426563432E-1,24[&rate=5.499675741473417E-4]:5.954335867509E-1)[&rate=5.499675741473417E-4]:3.092256161691E-1)[&rate=5.499675741473417E-4]:3.385374752507E-2)[&rate=5.499675741473417E-4]:1.627795697403E0,14[&rate=5.499675741473417E-4]:2.511514127301E0)[&rate=5.499675741473417E-4]:8.265788101554E-3)[&rate=5.499675741473417E-4]:5.243054720192E-3)[&rate=5.499675741473417E-4]:6.159852276842E-2);
tree STATE_14694000 [&joint=-17998.07935782979,lnP=-17998.07935782979] = [&R] ((30[&rate=6.146091528486533E-4]:4.314657361198E-1,(33[&rate=6.146091528486533E-4]:5.35978289866E-1,36[&rate=6.146091528486533E-4]:5.714974155488E-1)[&rate=6.146091528486533E-4]:1.024154461449E-2)[&rate=6.146091528486533E-4]:7.675355222353E-2,(((((((16[&rate=6.146091528486533E-4]:7.386693716115E-1,3[&rate=6.146091528486533E-4]:6.236008784609E-1)[&rate=6.146091528486533E-4]:1.95606767079E-1,(5[&rate=6.146091528486533E-4]:5.872690727512E-1,(13[&rate=6.146091528486533E-4]:5.614148505284E-1,9[&rate=6.146091528486533E-4]:5.230586861449E-1)[&rate=6.146091528486533E-4]:8.064874277066E-2)[&rate=6.146091528486533E-4]:2.839933673091E-1)[&rate=6.146091528486533E-4]:6.966993532586E-1,(((((52[&rate=6.146091528486533E-4]:7.631712655332E-1,(((45[&rate=6.146091528486533E-4]:5.086001174745E-1,(48[&rate=6.146091528486533E-4]:2.681211338525E-1,50[&rate=6.146091528486533E-4]:1.859293530307E-1)[&rate=6.146091528486533E-4]:2.432187096493E-1)[&rate=6.146091528486533E-4]:5.618673853301E-2,(44[&rate=6.146091528486533E-4]:4.304854320755E-1,43[&rate=6.146091528486533E-4]:4.332251581028E-1)[&rate=6.146091528486533E-4]:1.123836157129E-1)[&rate=6.146091528486533E-4]:2.0616969527E-1,((17[&rate=6.146091528486533E-4]:5.421585182791E-1,11[&rate=6.146091528486533E-4]:5.038023538954E-1)[&rate=6.146091528486533E-4]:1.907332599944E-1,51[&rate=6.146091528486533E-4]:6.12343833068E-1)[&rate=6.146091528486533E-4]:7.9160663415E-2)[&rate=6.146091528486533E-4]:7.166676905021E-2)[&rate=6.146091528486533E-4]:3.539847136892E-2,((54[&rate=6.146091528486533E-4]:6.416565210458E-1,(40[&rate=6.146091528486533E-4]:2.403267983956E-1,(47[&rate=6.146091528486533E-4]:1.29257705973E-1,42[&rate=6.146091528486533E-4]:1.128193498087E-1)[&rate=6.146091528486533E-4]:1.275074485869E-1)[&rate=6.146091528486533E-4]:2.095489007325E-1)[&rate=6.146091528486533E-4]:3.532278187201E-1,(63[&rate=6.146091528486533E-4]:3.722677176718E-1,58[&rate=6.146091528486533E-4]:3.695279916445E-1)[&rate=6.146091528486533E-4]:4.089179919573E-1)[&rate=6.146091528486533E-4]:5.574019165666E-2)[&rate=6.146091528486533E-4]:1.285060579332E-1,((41[&rate=6.146091528486533E-4]:4.881036082157E-1,46[&rate=6.146091528486533E-4]:5.100214164348E-1)[&rate=6.146091528486533E-4]:2.555585913148E-1,((12[&rate=6.146091528486533E-4]:3.733900085009E-1,15[&rate=6.146091528486533E-4]:4.117461728845E-1)[&rate=6.146091528486533E-4]:3.262362084143E-1,((27[&rate=6.146091528486533E-4]:4.2047458471E-1,4[&rate=6.146091528486533E-4]:2.47871844984E-1)[&rate=6.146091528486533E-4]:3.90402893807E-1,(8[&rate=6.146091528486533E-4]:3.201842477856E-1,(49[&rate=6.146091528486533E-4]:2.718490656764E-1,53[&rate=6.146091528486533E-4]:2.74588791704E-1)[&rate=6.146091528486533E-4]:5.655436019124E-2)[&rate=6.146091528486533E-4]:3.674055594985E-1)[&rate=6.146091528486533E-4]:3.817231548998E-3)[&rate=6.146091528486533E-4]:7.143324288922E-2)[&rate=6.146091528486533E-4]:2.382081158528E-1)[&rate=6.146091528486533E-4]:2.809906354891E-1,(((1[&rate=6.146091528486533E-4]:1.724732023163E-1,(26[&rate=6.146091528486533E-4]:5.342123378298E-1,19[&rate=6.146091528486533E-4]:5.095548035834E-1)[&rate=6.146091528486533E-4]:4.245622343495E-1)[&rate=6.146091528486533E-4]:1.128403895285E-1,22[&rate=6.146091528486533E-4]:1.066135509653E0)[&rate=6.146091528486533E-4]:2.009393970531E-1,(((55[&rate=6.146091528486533E-4]:3.238567903789E-1,10[&rate=6.146091528486533E-4]:3.430348725706E-1)[&rate=6.146091528486533E-4]:3.314346394167E-1,((23[&rate=6.146091528486533E-4]:3.963944612368E-1,18[&rate=6.146091528486533E-4]:3.772163790451E-1)[&rate=6.146091528486533E-4]:2.656316544796E-1,21[&rate=6.146091528486533E-4]:6.510672116067E-1)[&rate=6.146091528486533E-4]:1.083338072298E-1)[&rate=6.146091528486533E-4]:4.830499950661E-1,39[&rate=6.146091528486533E-4]:9.176608239586E-2)[&rate=6.146091528486533E-4]:1.366498869392E-2)[&rate=6.146091528486533E-4]:1.108545373169E-1)[&rate=6.146091528486533E-4]:6.496796014294E-2,(((56[&rate=6.146091528486533E-4]:3.415940492922E-1,60[&rate=6.146091528486533E-4]:3.443337753198E-1)[&rate=6.146091528486533E-4]:8.628071193658E-2,59[&rate=6.146091528486533E-4]:4.251350352014E-1)[&rate=6.146091528486533E-4]:1.264692871942E-1,57[&rate=6.146091528486533E-4]:5.570837744505E-1)[&rate=6.146091528486533E-4]:9.707451365649E-1)[&rate=6.146091528486533E-4]:2.373931562762E-1)[&rate=6.146091528486533E-4]:6.915837598184E-1,38[&rate=6.146091528486533E-4]:1.204751032589E0)[&rate=6.146091528486533E-4]:1.886496934278E-1,35[&rate=6.146091528486533E-4]:5.486518675697E-1)[&rate=6.146091528486533E-4]:4.720502662025E-2,((37[&rate=6.146091528486533E-4]:1.123890935195E-1,31[&rate=6.146091528486533E-4]:1.123890935195E-1)[&rate=6.146091528486533E-4]:2.780733549969E-1,32[&rate=6.146091528486533E-4]:4.751619020684E-1)[&rate=6.146091528486533E-4]:1.316239538702E-1)[&rate=6.146091528486533E-4]:7.318324284855E-3,(29[&rate=6.146091528486533E-4]:4.485524614395E-1,(((61[&rate=6.146091528486533E-4]:5.398850268014E-1,62[&rate=6.146091528486533E-4]:4.770434967468E-1)[&rate=6.146091528486533E-4]:5.047822547484E-3,(14[&rate=6.146091528486533E-4]:2.483508638345E0,(((6[&rate=6.146091528486533E-4]:4.077264709764E-1,7[&rate=6.146091528486533E-4]:4.077264709764E-1)[&rate=6.146091528486533E-4]:2.543022963452E-1,24[&rate=6.146091528486533E-4]:7.688780823901E-1)[&rate=6.146091528486533E-4]:6.215523778499E-2,((20[&rate=6.146091528486533E-4]:2.690891880233E-1,25[&rate=6.146091528486533E-4]:2.855275441877E-1)[&rate=6.146091528486533E-4]:5.269424958018E-1,(2[&rate=6.146091528486533E-4]:3.392264169843E-1,28[&rate=6.146091528486533E-4]:5.666236772584E-1)[&rate=6.146091528486533E-4]:2.842025271148E-1)[&rate=6.146091528486533E-4]:2.40427322403E-2)[&rate=6.146091528486533E-4]:1.707269838718E0)[&rate=6.146091528486533E-4]:2.669855788616E-2)[&rate=6.146091528486533E-4]:1.032208288554E-2,34[&rate=6.146091528486533E-4]:3.639981016333E-1)[&rate=6.146091528486533E-4]:1.351610843994E-2)[&rate=6.146091528486533E-4]:2.620745648903E-2)[&rate=6.146091528486533E-4]:3.345937041483E-2);
tree STATE_14696000 [&joint=-18009.596690438844,lnP=-18009.596690438844] = [&R] ((((36[&rate=6.50957434837309E-4]:5.312724490907E-1,33[&rate=6.50957434837309E-4]:4.957533234078E-1)[&rate=6.50957434837309E-4]:4.134639594422E-2,30[&rate=6.50957434837309E-4]:4.223456209913E-1)[&rate=6.50957434837309E-4]:1.469073518244E-2,((((((13[&rate=6.50957434837309E-4]:6.361017319448E-1,9[&rate=6.50957434837309E-4]:5.977455675613E-1)[&rate=6.50957434837309E-4]:1.905074782494E-1,(5[&rate=6.50957434837309E-4]:4.307993236278E-1,(16[&rate=6.50957434837309E-4]:3.198310336286E-1,3[&rate=6.50957434837309E-4]:2.04762540478E-1)[&rate=6.50957434837309E-4]:1.739819886293E-1)[&rate=6.50957434837309E-4]:3.410153660186E-1)[&rate=6.50957434837309E-4]:5.325082653139E-1,((((((((42[&rate=6.50957434837309E-4]:2.259863094961E-1,40[&rate=6.50957434837309E-4]:2.259863094961E-1)[&rate=6.50957434837309E-4]:7.030425199226E-2,(47[&rate=6.50957434837309E-4]:5.446417388831E-2,54[&rate=6.50957434837309E-4]:2.298066396417E-1)[&rate=6.50957434837309E-4]:2.582647437644E-1)[&rate=6.50957434837309E-4]:1.780512844316E-1,52[&rate=6.50957434837309E-4]:4.140678733172E-1)[&rate=6.50957434837309E-4]:2.003912701187E-1,(63[&rate=6.50957434837309E-4]:2.24281831973E-1,58[&rate=6.50957434837309E-4]:2.215421059457E-1)[&rate=6.50957434837309E-4]:4.285334758465E-1)[&rate=6.50957434837309E-4]:2.240901030874E-1,(((17[&rate=6.50957434837309E-4]:4.172387432474E-1,11[&rate=6.50957434837309E-4]:3.788825788637E-1)[&rate=6.50957434837309E-4]:7.913180140729E-2,51[&rate=6.50957434837309E-4]:3.758225994491E-1)[&rate=6.50957434837309E-4]:4.494026110339E-1,((45[&rate=6.50957434837309E-4]:4.397205602097E-1,(48[&rate=6.50957434837309E-4]:3.232736004313E-1,50[&rate=6.50957434837309E-4]:2.410818196094E-1)[&rate=6.50957434837309E-4]:1.191866858058E-1)[&rate=6.50957434837309E-4]:1.898900453971E-1,(44[&rate=6.50957434837309E-4]:1.583033332613E-1,43[&rate=6.50957434837309E-4]:1.610430592887E-1)[&rate=6.50957434837309E-4]:4.493894641264E-1)[&rate=6.50957434837309E-4]:2.750666596707E-1)[&rate=6.50957434837309E-4]:1.332403604019E-2)[&rate=6.50957434837309E-4]:1.386811547967E-1,((((41[&rate=6.50957434837309E-4]:3.664242042539E-1,49[&rate=6.50957434837309E-4]:3.938214645277E-1)[&rate=6.50957434837309E-4]:2.062811405244E-2,46[&rate=6.50957434837309E-4]:4.089701265254E-1)[&rate=6.50957434837309E-4]:1.792975755485E-1,((27[&rate=6.50957434837309E-4]:2.981700135578E-1,4[&rate=6.50957434837309E-4]:1.255672738318E-1)[&rate=6.50957434837309E-4]:2.111551752543E-1,(8[&rate=6.50957434837309E-4]:2.803193394705E-1,53[&rate=6.50957434837309E-4]:2.912782435801E-1)[&rate=6.50957434837309E-4]:1.057181781087E-1)[&rate=6.50957434837309E-4]:1.994904584674E-1)[&rate=6.50957434837309E-4]:1.146052688366E-1,(12[&rate=6.50957434837309E-4]:3.336881430174E-1,15[&rate=6.50957434837309E-4]:3.720443074011E-1)[&rate=6.50957434837309E-4]:3.746642799478E-1)[&rate=6.50957434837309E-4]:3.510697591765E-1)[&rate=6.50957434837309E-4]:7.594132315519E-2,((59[&rate=6.50957434837309E-4]:1.287205722901E-1,(60[&rate=6.50957434837309E-4]:6.919775853368E-2,56[&rate=6.50957434837309E-4]:6.64580325061E-2)[&rate=6.50957434837309E-4]:6.500226581131E-2)[&rate=6.50957434837309E-4]:2.568436161746E-1,57[&rate=6.50957434837309E-4]:3.910436405196E-1)[&rate=6.50957434837309E-4]:9.169226045035E-1)[&rate=6.50957434837309E-4]:1.098747209102E-1,(((55[&rate=6.50957434837309E-4]:3.483296894378E-1,10[&rate=6.50957434837309E-4]:3.675077716296E-1)[&rate=6.50957434837309E-4]:4.405308074184E-1,(21[&rate=6.50957434837309E-4]:5.669639551102E-1,(23[&rate=6.50957434837309E-4]:4.058742006008E-1,18[&rate=6.50957434837309E-4]:3.86696118409E-1)[&rate=6.50957434837309E-4]:1.720486586191E-1)[&rate=6.50957434837309E-4]:3.26006130787E-1)[&rate=6.50957434837309E-4]:3.54619171196E-1,(39[&rate=6.50957434837309E-4]:6.599597660283E-2,((1[&rate=6.50957434837309E-4]:7.673513716098E-2,(26[&rate=6.50957434837309E-4]:4.130210102381E-1,19[&rate=6.50957434837309E-4]:3.883634759917E-1)[&rate=6.50957434837309E-4]:4.500154967858E-1)[&rate=6.50957434837309E-4]:2.543069312451E-1,22[&rate=6.50957434837309E-4]:1.111863986214E0)[&rate=6.50957434837309E-4]:1.157758260049E-1)[&rate=6.50957434837309E-4]:3.090834898372E-2)[&rate=6.50957434837309E-4]:7.436129788097E-2)[&rate=6.50957434837309E-4]:8.374226299968E-2)[&rate=6.50957434837309E-4]:3.13710114168E-1,38[&rate=6.50957434837309E-4]:5.632385485802E-1)[&rate=6.50957434837309E-4]:8.323456934262E-1,(34[&rate=6.50957434837309E-4]:3.503193266377E-1,((37[&rate=6.50957434837309E-4]:1.532150243799E-1,31[&rate=6.50957434837309E-4]:1.532150243799E-1)[&rate=6.50957434837309E-4]:2.537463581157E-1,32[&rate=6.50957434837309E-4]:4.916608360476E-1)[&rate=6.50957434837309E-4]:6.904100425125E-2)[&rate=6.50957434837309E-4]:1.062505008832E-3)[&rate=6.50957434837309E-4]:1.229222957205E-2,35[&rate=6.50957434837309E-4]:5.63127613131E-1)[&rate=6.50957434837309E-4]:2.324043589059E-3)[&rate=6.50957434837309E-4]:2.970047665491E-2,((29[&rate=6.50957434837309E-4]:4.226719281794E-1,61[&rate=6.50957434837309E-4]:5.428905074143E-1)[&rate=6.50957434837309E-4]:3.124098185153E-2,((14[&rate=6.50957434837309E-4]:1.706329426072E0,((20[&rate=6.50957434837309E-4]:2.784288421173E-1,25[&rate=6.50957434837309E-4]:2.948671982816E-1)[&rate=6.50957434837309E-4]:5.820620330407E-1,((2[&rate=6.50957434837309E-4]:2.094284194469E-1,28[&rate=6.50957434837309E-4]:4.36825679721E-1)[&rate=6.50957434837309E-4]:3.70826109916E-1,((6[&rate=6.50957434837309E-4]:2.839968447108E-1,7[&rate=6.50957434837309E-4]:2.839968447108E-1)[&rate=6.50957434837309E-4]:2.860180234318E-1,24[&rate=6.50957434837309E-4]:6.768641832111E-1)[&rate=6.50957434837309E-4]:8.695198998753E-2)[&rate=6.50957434837309E-4]:1.07633606069E-1)[&rate=6.50957434837309E-4]:8.896741673518E-1)[&rate=6.50957434837309E-4]:7.999507170046E-1,62[&rate=6.50957434837309E-4]:4.781642661393E-1)[&rate=6.50957434837309E-4]:3.31256930719E-2)[&rate=6.50957434837309E-4]:1.282392279777E-2);
tree STATE_14698000 [&joint=-18007.08683196863,lnP=-18007.08683196863] = [&R] (((((36[&rate=7.341605159289151E-4]:5.706906227448E-1,30[&rate=7.341605159289151E-4]:4.204173987013E-1)[&rate=7.341605159289151E-4]:2.517181555475E-3,33[&rate=7.341605159289151E-4]:5.376886786174E-1)[&rate=7.341605159289151E-4]:2.316905866847E-2,(((14[&rate=7.341605159289151E-4]:2.507761287946E0,61[&rate=7.341605159289151E-4]:5.424869410639E-1)[&rate=7.341605159289151E-4]:8.290430143362E-3,(29[&rate=7.341605159289151E-4]:3.658811501989E-1,(2[&rate=7.341605159289151E-4]:8.198212675457E-1,(28[&rate=7.341605159289151E-4]:8.766406036844E-1,((20[&rate=7.341605159289151E-4]:3.640002603711E-1,25[&rate=7.341605159289151E-4]:3.804386165354E-1)[&rate=7.341605159289151E-4]:3.914610075515E-1,((6[&rate=7.341605159289151E-4]:2.762715633677E-1,7[&rate=7.341605159289151E-4]:2.762715633677E-1)[&rate=7.341605159289151E-4]:1.786761844247E-1,24[&rate=7.341605159289151E-4]:5.61797062861E-1)[&rate=7.341605159289151E-4]:2.046231091713E-1)[&rate=7.341605159289151E-4]:6.638481521378E-2)[&rate=7.341605159289151E-4]:1.705779241354E-1)[&rate=7.341605159289151E-4]:1.502785685483E0)[&rate=7.341605159289151E-4]:6.467764177341E-2)[&rate=7.341605159289151E-4]:8.878419376154E-3,62[&rate=7.341605159289151E-4]:4.968142605288E-1)[&rate=7.341605159289151E-4]:6.666427576731E-3)[&rate=7.341605159289151E-4]:1.209483862357E-2,((34[&rate=7.341605159289151E-4]:3.565112541682E-1,((((5[&rate=7.341605159289151E-4]:3.555141835888E-1,(13[&rate=7.341605159289151E-4]:2.692699764316E-1,9[&rate=7.341605159289151E-4]:2.309138120481E-1)[&rate=7.341605159289151E-4]:1.41038727705E-1)[&rate=7.341605159289151E-4]:2.855927045376E-1,(16[&rate=7.341605159289151E-4]:3.457703099416E-1,3[&rate=7.341605159289151E-4]:2.30701816791E-1)[&rate=7.341605159289151E-4]:3.583502768149E-1)[&rate=7.341605159289151E-4]:6.373572241695E-1,((((((63[&rate=7.341605159289151E-4]:2.628852919194E-1,58[&rate=7.341605159289151E-4]:2.60145565892E-1)[&rate=7.341605159289151E-4]:5.034386220953E-1,((((54[&rate=7.341605159289151E-4]:3.742534986666E-1,42[&rate=7.341605159289151E-4]:1.824726767489E-1)[&rate=7.341605159289151E-4]:1.530470828902E-1,40[&rate=7.341605159289151E-4]:3.355197596391E-1)[&rate=7.341605159289151E-4]:1.371904675013E-2,47[&rate=7.341605159289151E-4]:3.656771625536E-1)[&rate=7.341605159289151E-4]:2.456249132245E-1,52[&rate=7.341605159289151E-4]:5.34589747011E-1)[&rate=7.341605159289151E-4]:1.933780026201E-1)[&rate=7.341605159289151E-4]:8.06950792618E-2,((51[&rate=7.341605159289151E-4]:7.011717493718E-1,(44[&rate=7.341605159289151E-4]:5.729203783564E-1,((43[&rate=7.341605159289151E-4]:3.809936807252E-1,45[&rate=7.341605159289151E-4]:4.001717629169E-1)[&rate=7.341605159289151E-4]:1.182697481288E-1,(48[&rate=7.341605159289151E-4]:3.414934376187E-1,50[&rate=7.341605159289151E-4]:2.593016567968E-1)[&rate=7.341605159289151E-4]:1.796877994544E-1)[&rate=7.341605159289151E-4]:7.639667552976E-2)[&rate=7.341605159289151E-4]:1.857856175908E-1)[&rate=7.341605159289151E-4]:4.815688015144E-3,(17[&rate=7.341605159289151E-4]:3.616580832065E-1,11[&rate=7.341605159289151E-4]:3.233019188228E-1)[&rate=7.341605159289151E-4]:4.64877299386E-1)[&rate=7.341605159289151E-4]:1.026753915059E-1)[&rate=7.341605159289151E-4]:1.747186995642E-1,((((27[&rate=7.341605159289151E-4]:4.1612857786E-1,4[&rate=7.341605159289151E-4]:2.43525838134E-1)[&rate=7.341605159289151E-4]:3.520835891682E-1,(53[&rate=7.341605159289151E-4]:3.920207723654E-1,8[&rate=7.341605159289151E-4]:3.810618682557E-1)[&rate=7.341605159289151E-4]:2.638626275396E-1)[&rate=7.341605159289151E-4]:6.510107338426E-2,(12[&rate=7.341605159289151E-4]:2.780822106779E-1,15[&rate=7.341605159289151E-4]:3.164383750616E-1)[&rate=7.341605159289151E-4]:4.401625365837E-1)[&rate=7.341605159289151E-4]:1.143755837064E-1,((46[&rate=7.341605159289151E-4]:2.878344630937E-1,49[&rate=7.341605159289151E-4]:2.933139151485E-1)[&rate=7.341605159289151E-4]:2.173987099335E-1,41[&rate=7.341605159289151E-4]:4.833153648081E-1)[&rate=7.341605159289151E-4]:3.219077058861E-1)[&rate=7.341605159289151E-4]:2.32952978311E-1)[&rate=7.341605159289151E-4]:8.181960423664E-2,((56[&rate=7.341605159289151E-4]:1.460181190003E-1,(60[&rate=7.341605159289151E-4]:1.367324797574E-1,59[&rate=7.341605159289151E-4]:1.312530277025E-1)[&rate=7.341605159289151E-4]:1.202536527051E-2)[&rate=7.341605159289151E-4]:2.67192667625E-1,57[&rate=7.341605159289151E-4]:4.159505126529E-1)[&rate=7.341605159289151E-4]:9.040451405889E-1)[&rate=7.341605159289151E-4]:4.845289259835E-2,(39[&rate=7.341605159289151E-4]:1.812792530198E-2,(((10[&rate=7.341605159289151E-4]:5.441295771574E-1,(21[&rate=7.341605159289151E-4]:4.983523853515E-1,(23[&rate=7.341605159289151E-4]:3.134819616118E-1,18[&rate=7.341605159289151E-4]:2.943038794201E-1)[&rate=7.341605159289151E-4]:1.958293278494E-1)[&rate=7.341605159289151E-4]:1.30708698655E-1)[&rate=7.341605159289151E-4]:8.775892344154E-2,55[&rate=7.341605159289151E-4]:6.127104184072E-1)[&rate=7.341605159289151E-4]:3.374583912073E-1,((1[&rate=7.341605159289151E-4]:6.793364173075E-2,(26[&rate=7.341605159289151E-4]:5.223999054717E-1,19[&rate=7.341605159289151E-4]:4.977423712252E-1)[&rate=7.341605159289151E-4]:3.31835106122E-1)[&rate=7.341605159289151E-4]:1.096890291506E-1,22[&rate=7.341605159289151E-4]:9.584445886895E-1)[&rate=7.341605159289151E-4]:1.067927140755E-1)[&rate=7.341605159289151E-4]:1.145344581533E-1)[&rate=7.341605159289151E-4]:1.037452780724E-1)[&rate=7.341605159289151E-4]:1.072758404284E-1)[&rate=7.341605159289151E-4]:2.261219497E-1,38[&rate=7.341605159289151E-4]:4.497915414478E-1)[&rate=7.341605159289151E-4]:9.509221230803E-1)[&rate=7.341605159289151E-4]:1.765287053688E-2,35[&rate=7.341605159289151E-4]:5.736176766176E-1)[&rate=7.341605159289151E-4]:1.299610147755E-2)[&rate=7.341605159289151E-4]:6.283386941689E-2,((37[&rate=7.341605159289151E-4]:1.638461771594E-1,31[&rate=7.341605159289151E-4]:1.638461771594E-1)[&rate=7.341605159289151E-4]:3.559127482172E-1,32[&rate=7.341605159289151E-4]:6.044583789286E-1)[&rate=7.341605159289151E-4]:5.591823033207E-2);
tree STATE_14700000 [&joint=-18006.502239113088,lnP=-18006.502239113088] = [&R] ((((35[&rate=6.34105051136274E-4]:5.24697644E-1,34[&rate=6.34105051136274E-4]:3.252440920875E-1)[&rate=6.34105051136274E-4]:9.12966708031E-2,((((3[&rate=6.34105051136274E-4]:9.027534625141E-1,((13[&rate=6.34105051136274E-4]:6.686264475964E-1,9[&rate=6.34105051136274E-4]:6.30270283213E-1)[&rate=6.34105051136274E-4]:4.118677961869E-2,(16[&rate=6.34105051136274E-4]:6.384437672486E-1,5[&rate=6.34105051136274E-4]:5.754300686184E-1)[&rate=6.34105051136274E-4]:7.958863804888E-2)[&rate=6.34105051136274E-4]:2.997895503673E-1)[&rate=6.34105051136274E-4]:4.061646630513E-1,(((((1[&rate=6.34105051136274E-4]:8.512003382706E-2,(26[&rate=6.34105051136274E-4]:6.850803750846E-1,19[&rate=6.34105051136274E-4]:6.604228408382E-1)[&rate=6.34105051136274E-4]:1.863410286054E-1)[&rate=6.34105051136274E-4]:4.897034235138E-2,22[&rate=6.34105051136274E-4]:9.149122939867E-1)[&rate=6.34105051136274E-4]:3.028291421704E-1,(((10[&rate=6.34105051136274E-4]:5.590268392731E-1,55[&rate=6.34105051136274E-4]:5.398487570813E-1)[&rate=6.34105051136274E-4]:2.271001072221E-1,(21[&rate=6.34105051136274E-4]:7.119206855197E-1,(23[&rate=6.34105051136274E-4]:4.633037285402E-1,18[&rate=6.34105051136274E-4]:4.441256463485E-1)[&rate=6.34105051136274E-4]:2.595758610892E-1)[&rate=6.34105051136274E-4]:1.591377678246E-1)[&rate=6.34105051136274E-4]:2.906360813628E-1,39[&rate=6.34105051136274E-4]:1.100960320047E-2)[&rate=6.34105051136274E-4]:4.508799734028E-2)[&rate=6.34105051136274E-4]:2.572819349176E-2,((((63[&rate=6.34105051136274E-4]:2.455907499655E-1,58[&rate=6.34105051136274E-4]:2.428510239381E-1)[&rate=6.34105051136274E-4]:5.24160338435E-1,((54[&rate=6.34105051136274E-4]:5.259189628359E-1,((40[&rate=6.34105051136274E-4]:2.437367046165E-1,47[&rate=6.34105051136274E-4]:2.601750607809E-1)[&rate=6.34105051136274E-4]:2.718611269179E-2,42[&rate=6.34105051136274E-4]:2.709228173083E-1)[&rate=6.34105051136274E-4]:6.321532360982E-2)[&rate=6.34105051136274E-4]:4.190880644628E-1,52[&rate=6.34105051136274E-4]:6.929522327781E-1)[&rate=6.34105051136274E-4]:3.84426912387E-2)[&rate=6.34105051136274E-4]:1.468213685767E-1,(((17[&rate=6.34105051136274E-4]:6.168978784966E-1,11[&rate=6.34105051136274E-4]:5.785417141129E-1)[&rate=6.34105051136274E-4]:2.212614931262E-1,(44[&rate=6.34105051136274E-4]:5.613282083423E-1,((45[&rate=6.34105051136274E-4]:3.438021923451E-1,43[&rate=6.34105051136274E-4]:3.246241101534E-1)[&rate=6.34105051136274E-4]:1.271145214457E-2,(48[&rate=6.34105051136274E-4]:2.237766449313E-1,50[&rate=6.34105051136274E-4]:1.415848641095E-1)[&rate=6.34105051136274E-4]:1.354767255857E-1)[&rate=6.34105051136274E-4]:2.267323720717E-1)[&rate=6.34105051136274E-4]:2.138174646503E-1)[&rate=6.34105051136274E-4]:4.724748818849E-2,51[&rate=6.34105051136274E-4]:7.648589146057E-1)[&rate=6.34105051136274E-4]:1.133573779878E-1)[&rate=6.34105051136274E-4]:9.151445844198E-2,(((49[&rate=6.34105051136274E-4]:2.799570291626E-1,41[&rate=6.34105051136274E-4]:2.525597688888E-1)[&rate=6.34105051136274E-4]:3.181594620634E-1,46[&rate=6.34105051136274E-4]:5.926370391712E-1)[&rate=6.34105051136274E-4]:2.417691958989E-1,((12[&rate=6.34105051136274E-4]:3.091639802183E-1,15[&rate=6.34105051136274E-4]:3.47520144602E-1)[&rate=6.34105051136274E-4]:3.50637772734E-1,((27[&rate=6.34105051136274E-4]:5.235540504586E-1,4[&rate=6.34105051136274E-4]:3.509513107326E-1)[&rate=6.34105051136274E-4]:1.887764108922E-1,(8[&rate=6.34105051136274E-4]:5.587390167909E-1,53[&rate=6.34105051136274E-4]:5.696979209006E-1)[&rate=6.34105051136274E-4]:3.030377332695E-2)[&rate=6.34105051136274E-4]:6.253978475236E-2)[&rate=6.34105051136274E-4]:1.800839341725E-1)[&rate=6.34105051136274E-4]:2.120368447325E-1)[&rate=6.34105051136274E-4]:1.038758649147E-1)[&rate=6.34105051136274E-4]:9.048707934512E-3,((56[&rate=6.34105051136274E-4]:4.654914289922E-1,(59[&rate=6.34105051136274E-4]:4.248403274088E-1,60[&rate=6.34105051136274E-4]:4.303197794637E-1)[&rate=6.34105051136274E-4]:3.791137555608E-2)[&rate=6.34105051136274E-4]:3.705431336108E-2,57[&rate=6.34105051136274E-4]:5.052854683809E-1)[&rate=6.34105051136274E-4]:8.321643760519E-1)[&rate=6.34105051136274E-4]:2.207833496258E-1)[&rate=6.34105051136274E-4]:6.986025996481E-1,38[&rate=6.34105051136274E-4]:1.004780999186E0)[&rate=6.34105051136274E-4]:4.273518205616E-1,(((61[&rate=6.34105051136274E-4]:5.30633971737E-1,(14[&rate=6.34105051136274E-4]:2.479999251378E0,(2[&rate=6.34105051136274E-4]:6.752835635934E-1,(((20[&rate=6.34105051136274E-4]:4.368130778982E-1,25[&rate=6.34105051136274E-4]:4.532514340626E-1)[&rate=6.34105051136274E-4]:1.929172960509E-1,28[&rate=6.34105051136274E-4]:6.845248944972E-1)[&rate=6.34105051136274E-4]:5.723320854358E-2,((6[&rate=6.34105051136274E-4]:2.469426495921E-1,7[&rate=6.34105051136274E-4]:2.469426495921E-1)[&rate=6.34105051136274E-4]:1.296363873044E-1,24[&rate=6.34105051136274E-4]:4.834283519651E-1)[&rate=6.34105051136274E-4]:2.144941346373E-1)[&rate=6.34105051136274E-4]:1.609227208267E-1)[&rate=6.34105051136274E-4]:1.675948564497E0)[&rate=6.34105051136274E-4]:1.590906724148E-2)[&rate=6.34105051136274E-4]:2.288442048485E-2,62[&rate=6.34105051136274E-4]:4.906768621673E-1)[&rate=6.34105051136274E-4]:2.046601735906E-3,29[&rate=6.34105051136274E-4]:4.353464147229E-1)[&rate=6.34105051136274E-4]:2.362224603088E-2)[&rate=6.34105051136274E-4]:2.861035350305E-2)[&rate=6.34105051136274E-4]:3.206498421376E-2,((37[&rate=6.34105051136274E-4]:1.775168844933E-1,31[&rate=6.34105051136274E-4]:1.775168844933E-1)[&rate=6.34105051136274E-4]:9.837782865602E-2,32[&rate=6.34105051136274E-4]:3.605941667014E-1)[&rate=6.34105051136274E-4]:2.983940940642E-1)[&rate=6.34105051136274E-4]:1.416822701443E-2,((36[&rate=6.34105051136274E-4]:4.891230395601E-1,33[&rate=6.34105051136274E-4]:4.536039138772E-1)[&rate=6.34105051136274E-4]:5.780851569206E-2,30[&rate=6.34105051136274E-4]:3.966583312086E-1)[&rate=6.34105051136274E-4]:1.371538942764E-1);
tree STATE_14702000 [&joint=-18001.824833896117,lnP=-18001.824833896117] = [&R] (((((37[&rate=5.921044232247915E-4]:3.49544636782E-1,31[&rate=5.921044232247915E-4]:3.49544636782E-1)[&rate=5.921044232247915E-4]:5.486566530791E-2,32[&rate=5.921044232247915E-4]:4.89109755642E-1)[&rate=5.921044232247915E-4]:1.763718547353E-1,34[&rate=5.921044232247915E-4]:4.550990967161E-1)[&rate=5.921044232247915E-4]:2.196091594415E-2,((61[&rate=5.921044232247915E-4]:5.780066933564E-1,(62[&rate=5.921044232247915E-4]:5.11135443164E-1,29[&rate=5.921044232247915E-4]:4.537583939837E-1)[&rate=5.921044232247915E-4]:4.029720137807E-3)[&rate=5.921044232247915E-4]:7.889069031575E-4,((((((16[&rate=5.921044232247915E-4]:6.389385674014E-1,(13[&rate=5.921044232247915E-4]:5.469869548695E-1,9[&rate=5.921044232247915E-4]:5.08630790486E-1)[&rate=5.921044232247915E-4]:8.373243444961E-2)[&rate=5.921044232247915E-4]:3.731223931738E-2,5[&rate=5.921044232247915E-4]:6.132371080886E-1)[&rate=5.921044232247915E-4]:1.337083885068E-1,3[&rate=5.921044232247915E-4]:6.948907020749E-1)[&rate=5.921044232247915E-4]:7.212049518004E-1,((((((63[&rate=5.921044232247915E-4]:4.201551480421E-1,58[&rate=5.921044232247915E-4]:4.174154220147E-1)[&rate=5.921044232247915E-4]:3.712957504479E-1,(52[&rate=5.921044232247915E-4]:6.848025469317E-1,(((47[&rate=5.921044232247915E-4]:2.831314982261E-1,40[&rate=5.921044232247915E-4]:2.666931420617E-1)[&rate=5.921044232247915E-4]:3.93873099787E-2,42[&rate=5.921044232247915E-4]:3.060804520404E-1)[&rate=5.921044232247915E-4]:5.222424370075E-2,54[&rate=5.921044232247915E-4]:5.500855176589E-1)[&rate=5.921044232247915E-4]:3.867718237933E-1)[&rate=5.921044232247915E-4]:6.829218717459E-2)[&rate=5.921044232247915E-4]:2.090099682753E-1,(((17[&rate=5.921044232247915E-4]:6.465985970855E-1,11[&rate=5.921044232247915E-4]:6.082424327018E-1)[&rate=5.921044232247915E-4]:6.352519907335E-2,51[&rate=5.921044232247915E-4]:5.895758509533E-1)[&rate=5.921044232247915E-4]:2.913418913825E-1,(43[&rate=5.921044232247915E-4]:6.526665376505E-1,(((48[&rate=5.921044232247915E-4]:3.549373019033E-1,50[&rate=5.921044232247915E-4]:2.727455210814E-1)[&rate=5.921044232247915E-4]:2.788053129141E-1,45[&rate=5.921044232247915E-4]:6.3100288879E-1)[&rate=5.921044232247915E-4]:2.519309162687E-2,44[&rate=5.921044232247915E-4]:6.342781721978E-1)[&rate=5.921044232247915E-4]:1.564863942539E-2)[&rate=5.921044232247915E-4]:2.885251772881E-1)[&rate=5.921044232247915E-4]:8.118696004569E-2)[&rate=5.921044232247915E-4]:2.340505807817E-1,(((8[&rate=5.921044232247915E-4]:3.175380519944E-1,53[&rate=5.921044232247915E-4]:3.28496956104E-1)[&rate=5.921044232247915E-4]:3.20025706283E-1,(27[&rate=5.921044232247915E-4]:4.025669975543E-1,4[&rate=5.921044232247915E-4]:2.299642578282E-1)[&rate=5.921044232247915E-4]:3.58284431956E-1)[&rate=5.921044232247915E-4]:1.59397791163E-1,((12[&rate=5.921044232247915E-4]:2.878877239419E-1,15[&rate=5.921044232247915E-4]:3.262438883256E-1)[&rate=5.921044232247915E-4]:4.702874860088E-1,((46[&rate=5.921044232247915E-4]:4.929797981547E-1,41[&rate=5.921044232247915E-4]:4.710619899356E-1)[&rate=5.921044232247915E-4]:4.731408874328E-2,49[&rate=5.921044232247915E-4]:5.457733389527E-1)[&rate=5.921044232247915E-4]:2.12401870998E-1)[&rate=5.921044232247915E-4]:4.700551757168E-2)[&rate=5.921044232247915E-4]:4.731663364627E-1)[&rate=5.921044232247915E-4]:2.421439912228E-2,((56[&rate=5.921044232247915E-4]:4.745924234408E-1,(60[&rate=5.921044232247915E-4]:4.734935435221E-1,59[&rate=5.921044232247915E-4]:4.680140914672E-1)[&rate=5.921044232247915E-4]:3.838605946191E-3)[&rate=5.921044232247915E-4]:5.657997299333E-2,57[&rate=5.921044232247915E-4]:5.339121224617E-1)[&rate=5.921044232247915E-4]:9.412520803719E-1)[&rate=5.921044232247915E-4]:8.445419205317E-2,(39[&rate=5.921044232247915E-4]:8.029803611465E-2,(((1[&rate=5.921044232247915E-4]:1.051498891354E-1,(26[&rate=5.921044232247915E-4]:6.793164489094E-1,19[&rate=5.921044232247915E-4]:6.546589146629E-1)[&rate=5.921044232247915E-4]:2.121348100889E-1)[&rate=5.921044232247915E-4]:5.008937793326E-2,22[&rate=5.921044232247915E-4]:9.360611848769E-1)[&rate=5.921044232247915E-4]:3.02337749155E-1,((10[&rate=5.921044232247915E-4]:6.249608613338E-1,55[&rate=5.921044232247915E-4]:6.057827791421E-1)[&rate=5.921044232247915E-4]:3.245624213669E-2,(21[&rate=5.921044232247915E-4]:5.521592316625E-1,(23[&rate=5.921044232247915E-4]:3.834264853696E-1,18[&rate=5.921044232247915E-4]:3.642484031779E-1)[&rate=5.921044232247915E-4]:1.796916504025E-1)[&rate=5.921044232247915E-4]:1.901893786573E-1)[&rate=5.921044232247915E-4]:4.850914196024E-1)[&rate=5.921044232247915E-4]:3.542937699186E-3)[&rate=5.921044232247915E-4]:2.327450163063E-1)[&rate=5.921044232247915E-4]:1.057923274818E-1)[&rate=5.921044232247915E-4]:6.539815303622E-1,38[&rate=5.921044232247915E-4]:1.06733745821E0)[&rate=5.921044232247915E-4]:3.499047998368E-1,((2[&rate=5.921044232247915E-4]:7.251263509204E-1,((28[&rate=5.921044232247915E-4]:7.433378226078E-1,(20[&rate=5.921044232247915E-4]:3.891895224433E-1,25[&rate=5.921044232247915E-4]:4.056278786077E-1)[&rate=5.921044232247915E-4]:2.993537796165E-1)[&rate=5.921044232247915E-4]:3.31368842596E-2,((6[&rate=5.921044232247915E-4]:4.751773392793E-1,7[&rate=5.921044232247915E-4]:4.751773392793E-1)[&rate=5.921044232247915E-4]:1.022621175849E-1,24[&rate=5.921044232247915E-4]:6.842887719327E-1)[&rate=5.921044232247915E-4]:4.835031849628E-2)[&rate=5.921044232247915E-4]:1.760489043271E-1)[&rate=5.921044232247915E-4]:1.653977911843E0,14[&rate=5.921044232247915E-4]:2.507871386052E0)[&rate=5.921044232247915E-4]:2.169963911875E-2)[&rate=5.921044232247915E-4]:1.449892197159E-2)[&rate=5.921044232247915E-4]:8.952124300175E-2)[&rate=5.921044232247915E-4]:2.157419780178E-2,(35[&rate=5.921044232247915E-4]:6.446032673223E-1,(33[&rate=5.921044232247915E-4]:5.6740645709E-1,(36[&rate=5.921044232247915E-4]:4.139421363561E-1,30[&rate=5.921044232247915E-4]:2.636689123125E-1)[&rate=5.921044232247915E-4]:1.889834464168E-1)[&rate=5.921044232247915E-4]:6.353560804665E-2)[&rate=5.921044232247915E-4]:5.348449505217E-2);
tree STATE_14704000 [&joint=-18017.67850992887,lnP=-18017.67850992887] = [&R] (((37[&rate=5.680742276472485E-4]:5.197031873802E-1,31[&rate=5.680742276472485E-4]:5.197031873802E-1)[&rate=5.680742276472485E-4]:3.944343644678E-2,32[&rate=5.680742276472485E-4]:6.438460773791E-1)[&rate=5.680742276472485E-4]:9.722945389031E-2,((35[&rate=5.680742276472485E-4]:6.313432048872E-1,(36[&rate=5.680742276472485E-4]:6.354509647507E-1,(30[&rate=5.680742276472485E-4]:4.651214765556E-1,33[&rate=5.680742276472485E-4]:5.798755749163E-1)[&rate=5.680742276472485E-4]:2.005626415153E-2)[&rate=5.680742276472485E-4]:1.775016363375E-2)[&rate=5.680742276472485E-4]:5.650894266717E-2,((((((((5[&rate=5.680742276472485E-4]:4.78320288694E-1,((13[&rate=5.680742276472485E-4]:3.484655066388E-1,9[&rate=5.680742276472485E-4]:3.101093422553E-1)[&rate=5.680742276472485E-4]:1.770800508981E-1,16[&rate=5.680742276472485E-4]:5.337647356192E-1)[&rate=5.680742276472485E-4]:7.569251704917E-3)[&rate=5.680742276472485E-4]:2.900799844892E-1,3[&rate=5.680742276472485E-4]:7.163454786628E-1)[&rate=5.680742276472485E-4]:6.665291083293E-1,((((60[&rate=5.680742276472485E-4]:4.579529081975E-1,(56[&rate=5.680742276472485E-4]:4.511700790705E-1,59[&rate=5.680742276472485E-4]:4.484303530431E-1)[&rate=5.680742276472485E-4]:4.043103099397E-3)[&rate=5.680742276472485E-4]:1.517131966635E-1,57[&rate=5.680742276472485E-4]:6.096661048609E-1)[&rate=5.680742276472485E-4]:7.737859713753E-1,(39[&rate=5.680742276472485E-4]:4.862109166412E-2,(((10[&rate=5.680742276472485E-4]:5.178445547843E-1,55[&rate=5.680742276472485E-4]:4.986664725926E-1)[&rate=5.680742276472485E-4]:2.546791402387E-1,(21[&rate=5.680742276472485E-4]:4.04178217001E-1,(23[&rate=5.680742276472485E-4]:3.518055426307E-1,18[&rate=5.680742276472485E-4]:3.32627460439E-1)[&rate=5.680742276472485E-4]:6.333157847995E-2)[&rate=5.680742276472485E-4]:4.532769848712E-1)[&rate=5.680742276472485E-4]:2.937129327888E-1,((1[&rate=5.680742276472485E-4]:8.801892577238E-2,(26[&rate=5.680742276472485E-4]:5.550058548778E-1,19[&rate=5.680742276472485E-4]:5.303483206314E-1)[&rate=5.680742276472485E-4]:3.193144407575E-1)[&rate=5.680742276472485E-4]:1.226797214637E-1,22[&rate=5.680742276472485E-4]:9.915205650443E-1)[&rate=5.680742276472485E-4]:1.706064737263E-1)[&rate=5.680742276472485E-4]:4.813788850984E-2)[&rate=5.680742276472485E-4]:8.825564210634E-2)[&rate=5.680742276472485E-4]:1.880848867897E-1,((((63[&rate=5.680742276472485E-4]:2.132993406765E-1,58[&rate=5.680742276472485E-4]:2.105596146491E-1)[&rate=5.680742276472485E-4]:6.986639594043E-1,(52[&rate=5.680742276472485E-4]:7.371932090122E-1,((54[&rate=5.680742276472485E-4]:4.365663609265E-1,47[&rate=5.680742276472485E-4]:2.612238951731E-1)[&rate=5.680742276472485E-4]:3.958359533113E-2,(40[&rate=5.680742276472485E-4]:2.536806939756E-1,42[&rate=5.680742276472485E-4]:2.536806939756E-1)[&rate=5.680742276472485E-4]:3.068844036425E-2)[&rate=5.680742276472485E-4]:5.13098047275E-1)[&rate=5.680742276472485E-4]:1.36413926685E-1)[&rate=5.680742276472485E-4]:2.314353855153E-1,((51[&rate=5.680742276472485E-4]:6.147118814673E-1,(17[&rate=5.680742276472485E-4]:5.03875890329E-1,11[&rate=5.680742276472485E-4]:4.655197259453E-1)[&rate=5.680742276472485E-4]:2.313839363438E-1)[&rate=5.680742276472485E-4]:5.610756896756E-2,(((48[&rate=5.680742276472485E-4]:2.756545191646E-1,50[&rate=5.680742276472485E-4]:1.934627383427E-1)[&rate=5.680742276472485E-4]:1.528060642358E-1,45[&rate=5.680742276472485E-4]:4.257208573731E-1)[&rate=5.680742276472485E-4]:8.189647146222E-2,(43[&rate=5.680742276472485E-4]:2.475955683168E-1,44[&rate=5.680742276472485E-4]:2.448558422895E-1)[&rate=5.680742276472485E-4]:2.408436783267E-1)[&rate=5.680742276472485E-4]:2.42654176394E-1)[&rate=5.680742276472485E-4]:4.342230707776E-1)[&rate=5.680742276472485E-4]:3.614670825276E-2,(((46[&rate=5.680742276472485E-4]:7.754130109605E-1,41[&rate=5.680742276472485E-4]:7.534952027414E-1)[&rate=5.680742276472485E-4]:5.589527770006E-2,(12[&rate=5.680742276472485E-4]:4.616232039404E-1,15[&rate=5.680742276472485E-4]:4.999793683241E-1)[&rate=5.680742276472485E-4]:3.751645367748E-1)[&rate=5.680742276472485E-4]:1.095324957076E-1,((8[&rate=5.680742276472485E-4]:6.774129144725E-1,((27[&rate=5.680742276472485E-4]:3.735914318152E-1,4[&rate=5.680742276472485E-4]:2.009886920892E-1)[&rate=5.680742276472485E-4]:3.611297799175E-1,53[&rate=5.680742276472485E-4]:6.223924446095E-1)[&rate=5.680742276472485E-4]:6.597937397266E-2)[&rate=5.680742276472485E-4]:2.409726230152E-1,49[&rate=5.680742276472485E-4]:9.266047155698E-1)[&rate=5.680742276472485E-4]:1.971552085301E-2)[&rate=5.680742276472485E-4]:2.770607738643E-1)[&rate=5.680742276472485E-4]:1.755532130126E-1)[&rate=5.680742276472485E-4]:6.065269245921E-2)[&rate=5.680742276472485E-4]:1.976427632126E-1,38[&rate=5.680742276472485E-4]:5.77777624177E-1)[&rate=5.680742276472485E-4]:7.948410193437E-1,14[&rate=5.680742276472485E-4]:2.484947410644E0)[&rate=5.680742276472485E-4]:1.417566717283E-2,62[&rate=5.680742276472485E-4]:4.710072008801E-1)[&rate=5.680742276472485E-4]:7.311457744001E-2,((2[&rate=5.680742276472485E-4]:7.927065189019E-1,(((20[&rate=5.680742276472485E-4]:2.972094792248E-1,25[&rate=5.680742276472485E-4]:3.136478353891E-1)[&rate=5.680742276472485E-4]:2.296406152825E-1,((6[&rate=5.680742276472485E-4]:2.419516605976E-1,7[&rate=5.680742276472485E-4]:2.419516605976E-1)[&rate=5.680742276472485E-4]:3.682279334359E-2,24[&rate=5.680742276472485E-4]:3.856237690097E-1)[&rate=5.680742276472485E-4]:1.521852296072E-1)[&rate=5.680742276472485E-4]:2.726816489643E-1,28[&rate=5.680742276472485E-4]:8.543262640196E-1)[&rate=5.680742276472485E-4]:1.657775151563E-1)[&rate=5.680742276472485E-4]:1.60390886855E0,29[&rate=5.680742276472485E-4]:4.398895846221E-1)[&rate=5.680742276472485E-4]:4.685514451768E-2)[&rate=5.680742276472485E-4]:3.66516151854E-2,(61[&rate=5.680742276472485E-4]:6.010860514935E-1,34[&rate=5.680742276472485E-4]:4.098292208924E-1)[&rate=5.680742276472485E-4]:4.252887206666E-2)[&rate=5.680742276472485E-4]:3.604050268287E-2)[&rate=5.680742276472485E-4]:4.229442196628E-2);
tree STATE_14706000 [&joint=-18015.628480121428,lnP=-18015.628480121428] = [&R] (((37[&rate=5.365524108463731E-4]:8.205164353653E-2,31[&rate=5.365524108463731E-4]:8.205164353653E-2)[&rate=5.365524108463731E-4]:4.104260827084E-1,32[&rate=5.365524108463731E-4]:5.77177179797E-1)[&rate=5.365524108463731E-4]:1.891372016976E-1,((((14[&rate=5.365524108463731E-4]:2.535588452062E0,62[&rate=5.365524108463731E-4]:5.074725751249E-1)[&rate=5.365524108463731E-4]:9.685523332714E-2,((61[&rate=5.365524108463731E-4]:5.897281228401E-1,(2[&rate=5.365524108463731E-4]:7.892225962825E-1,((((6[&rate=5.365524108463731E-4]:2.941276903251E-1,7[&rate=5.365524108463731E-4]:2.941276903251E-1)[&rate=5.365524108463731E-4]:3.494761611384E-1,24[&rate=5.365524108463731E-4]:7.50453166532E-1)[&rate=5.365524108463731E-4]:7.497355011864E-2,(20[&rate=5.365524108463731E-4]:4.484920462853E-1,25[&rate=5.365524108463731E-4]:4.649304024497E-1)[&rate=5.365524108463731E-4]:3.659757662557E-1)[&rate=5.365524108463731E-4]:3.310538594191E-2,28[&rate=5.365524108463731E-4]:9.02367719031E-1)[&rate=5.365524108463731E-4]:1.142521375256E-1)[&rate=5.365524108463731E-4]:1.637012750152E0)[&rate=5.365524108463731E-4]:3.57240935129E-2,29[&rate=5.365524108463731E-4]:5.052336371181E-1)[&rate=5.365524108463731E-4]:4.171712215364E-2)[&rate=5.365524108463731E-4]:3.658986702074E-2,((((5[&rate=5.365524108463731E-4]:4.671232012755E-1,(13[&rate=5.365524108463731E-4]:3.089983290488E-1,9[&rate=5.365524108463731E-4]:2.706421646653E-1)[&rate=5.365524108463731E-4]:2.129193927745E-1)[&rate=5.365524108463731E-4]:2.43987798506E-1,(16[&rate=5.365524108463731E-4]:5.053185037464E-1,3[&rate=5.365524108463731E-4]:3.902500105958E-1)[&rate=5.365524108463731E-4]:2.688061946652E-1)[&rate=5.365524108463731E-4]:8.947647076754E-1,((((((((44[&rate=5.365524108463731E-4]:2.681673793077E-1,43[&rate=5.365524108463731E-4]:2.709071053351E-1)[&rate=5.365524108463731E-4]:1.492846985381E-1,((48[&rate=5.365524108463731E-4]:2.946263200273E-1,50[&rate=5.365524108463731E-4]:2.124345392054E-1)[&rate=5.365524108463731E-4]:1.327250152591E-1,45[&rate=5.365524108463731E-4]:4.24611609259E-1)[&rate=5.365524108463731E-4]:1.475827680593E-2)[&rate=5.365524108463731E-4]:3.385485538368E-1,(17[&rate=5.365524108463731E-4]:7.357386965919E-1,11[&rate=5.365524108463731E-4]:6.973825322082E-1)[&rate=5.365524108463731E-4]:8.327563372093E-2)[&rate=5.365524108463731E-4]:2.981849484459E-3,51[&rate=5.365524108463731E-4]:7.014482345917E-1)[&rate=5.365524108463731E-4]:1.273175533032E-1,((63[&rate=5.365524108463731E-4]:2.739255614636E-1,58[&rate=5.365524108463731E-4]:2.711858354362E-1)[&rate=5.365524108463731E-4]:4.088335447156E-1,(54[&rate=5.365524108463731E-4]:5.970193025717E-1,((42[&rate=5.365524108463731E-4]:2.585369824417E-2,40[&rate=5.365524108463731E-4]:2.585369824417E-2)[&rate=5.365524108463731E-4]:3.322552174969E-1,47[&rate=5.365524108463731E-4]:3.745472719054E-1)[&rate=5.365524108463731E-4]:4.712956491291E-2)[&rate=5.365524108463731E-4]:2.994384337443E-1)[&rate=5.365524108463731E-4]:1.843628460994E-1)[&rate=5.365524108463731E-4]:3.935004782165E-2,52[&rate=5.365524108463731E-4]:8.681158357165E-1)[&rate=5.365524108463731E-4]:3.839715554003E-1,(((46[&rate=5.365524108463731E-4]:5.156910183818E-1,41[&rate=5.365524108463731E-4]:4.937732101627E-1)[&rate=5.365524108463731E-4]:1.68309104805E-1,(12[&rate=5.365524108463731E-4]:4.848540607212E-1,15[&rate=5.365524108463731E-4]:5.232102251049E-1)[&rate=5.365524108463731E-4]:2.046255145203E-1)[&rate=5.365524108463731E-4]:3.976756771454E-1,(((27[&rate=5.365524108463731E-4]:3.812966933713E-1,4[&rate=5.365524108463731E-4]:2.086939536452E-1)[&rate=5.365524108463731E-4]:4.91642756456E-1,8[&rate=5.365524108463731E-4]:7.496517785944E-1)[&rate=5.365524108463731E-4]:1.159932651059E-2,(53[&rate=5.365524108463731E-4]:3.759668590621E-1,49[&rate=5.365524108463731E-4]:3.732271330345E-1)[&rate=5.365524108463731E-4]:3.962431501525E-1)[&rate=5.365524108463731E-4]:3.176849691999E-1)[&rate=5.365524108463731E-4]:2.471239195517E-1)[&rate=5.365524108463731E-4]:1.746387655111E-1,(((((10[&rate=5.365524108463731E-4]:5.195762095948E-1,55[&rate=5.365524108463731E-4]:5.003981274031E-1)[&rate=5.365524108463731E-4]:4.407129686808E-1,(21[&rate=5.365524108463731E-4]:7.989507424567E-1,(23[&rate=5.365524108463731E-4]:3.557299119931E-1,18[&rate=5.365524108463731E-4]:3.365518298014E-1)[&rate=5.365524108463731E-4]:4.541797345732E-1)[&rate=5.365524108463731E-4]:2.462699426681E-1)[&rate=5.365524108463731E-4]:2.071689660866E-1,39[&rate=5.365524108463731E-4]:1.017047197046E-1)[&rate=5.365524108463731E-4]:1.107002127283E-1,((1[&rate=5.365524108463731E-4]:9.695806242952E-2,(26[&rate=5.365524108463731E-4]:6.135906514731E-1,19[&rate=5.365524108463731E-4]:5.889331172266E-1)[&rate=5.365524108463731E-4]:2.696687808194E-1)[&rate=5.365524108463731E-4]:8.788789803674E-2,22[&rate=5.365524108463731E-4]:9.656678782745E-1)[&rate=5.365524108463731E-4]:4.083808897748E-1)[&rate=5.365524108463731E-4]:1.834606697993E-1,((59[&rate=5.365524108463731E-4]:4.823270040162E-1,(56[&rate=5.365524108463731E-4]:4.615836980364E-1,60[&rate=5.365524108463731E-4]:4.64323424064E-1)[&rate=5.365524108463731E-4]:2.348303200715E-2)[&rate=5.365524108463731E-4]:4.627086538423E-2,57[&rate=5.365524108463731E-4]:5.340773214554E-1)[&rate=5.365524108463731E-4]:1.108363623243E0)[&rate=5.365524108463731E-4]:3.907973247792E-2)[&rate=5.365524108463731E-4]:1.216153042536E-1)[&rate=5.365524108463731E-4]:5.271071739803E-1,38[&rate=5.365524108463731E-4]:1.078188360889E0)[&rate=5.365524108463731E-4]:4.785164243971E-1)[&rate=5.365524108463731E-4]:2.566477397526E-2,(((33[&rate=5.365524108463731E-4]:5.846288166832E-1,(36[&rate=5.365524108463731E-4]:6.094364246272E-1,30[&rate=5.365524108463731E-4]:4.591632005837E-1)[&rate=5.365524108463731E-4]:1.071151773888E-2)[&rate=5.365524108463731E-4]:6.20503212454E-2,34[&rate=5.365524108463731E-4]:4.608867882018E-1)[&rate=5.365524108463731E-4]:1.823581695241E-3,35[&rate=5.365524108463731E-4]:6.621639218095E-1)[&rate=5.365524108463731E-4]:7.545677900453E-2)[&rate=5.365524108463731E-4]:1.776471893182E-2);
tree STATE_14708000 [&joint=-18005.32256447316,lnP=-18005.32256447316] = [&R] ((((29[&rate=5.367063362778185E-4]:5.105874667877E-1,((2[&rate=5.367063362778185E-4]:8.432339845812E-1,((28[&rate=5.367063362778185E-4]:9.191189940667E-1,(20[&rate=5.367063362778185E-4]:4.472639020441E-1,25[&rate=5.367063362778185E-4]:4.637022582085E-1)[&rate=5.367063362778185E-4]:4.170605714745E-1)[&rate=5.367063362778185E-4]:8.609855264884E-3,((6[&rate=5.367063362778185E-4]:3.140921575512E-1,7[&rate=5.367063362778185E-4]:3.140921575512E-1)[&rate=5.367063362778185E-4]:3.592792860398E-1,24[&rate=5.367063362778185E-4]:7.802207586596E-1)[&rate=5.367063362778185E-4]:1.036724742336E-1)[&rate=5.367063362778185E-4]:1.429023955236E-1)[&rate=5.367063362778185E-4]:1.504184941669E0,14[&rate=5.367063362778185E-4]:2.476186049538E0)[&rate=5.367063362778185E-4]:1.198943433671E-1)[&rate=5.367063362778185E-4]:4.610125079143E-3,(62[&rate=5.367063362778185E-4]:5.391486554335E-1,61[&rate=5.367063362778185E-4]:6.019901854881E-1)[&rate=5.367063362778185E-4]:3.342598561366E-2)[&rate=5.367063362778185E-4]:4.870857365449E-2,((((5[&rate=5.367063362778185E-4]:5.877753983324E-1,(16[&rate=5.367063362778185E-4]:5.181297017348E-1,3[&rate=5.367063362778185E-4]:4.030612085842E-1)[&rate=5.367063362778185E-4]:1.326593952277E-1)[&rate=5.367063362778185E-4]:6.825128606722E-2,(13[&rate=5.367063362778185E-4]:3.560167417983E-1,9[&rate=5.367063362778185E-4]:3.176605774148E-1)[&rate=5.367063362778185E-4]:3.548044631492E-1)[&rate=5.367063362778185E-4]:9.805716450927E-1,(((60[&rate=5.367063362778185E-4]:4.672517953646E-1,(59[&rate=5.367063362778185E-4]:3.523472019439E-1,56[&rate=5.367063362778185E-4]:3.550869279713E-1)[&rate=5.367063362778185E-4]:1.094251413657E-1)[&rate=5.367063362778185E-4]:4.867448810481E-1,57[&rate=5.367063362778185E-4]:9.539966764127E-1)[&rate=5.367063362778185E-4]:7.313277449686E-1,(((((52[&rate=5.367063362778185E-4]:7.179250233009E-1,(63[&rate=5.367063362778185E-4]:2.430650851008E-1,58[&rate=5.367063362778185E-4]:2.403253590734E-1)[&rate=5.367063362778185E-4]:5.132161025838E-1)[&rate=5.367063362778185E-4]:1.993573116604E-1,((40[&rate=5.367063362778185E-4]:2.718485588253E-1,47[&rate=5.367063362778185E-4]:2.882869149897E-1)[&rate=5.367063362778185E-4]:6.074965545578E-2,(42[&rate=5.367063362778185E-4]:2.926871165052E-1,54[&rate=5.367063362778185E-4]:4.844679384229E-1)[&rate=5.367063362778185E-4]:3.991109777592E-2)[&rate=5.367063362778185E-4]:6.44958093283E-1)[&rate=5.367063362778185E-4]:1.969089987633E-1,((51[&rate=5.367063362778185E-4]:7.087144220018E-1,(17[&rate=5.367063362778185E-4]:5.064735993533E-1,11[&rate=5.367063362778185E-4]:4.681174349696E-1)[&rate=5.367063362778185E-4]:3.227887678541E-1)[&rate=5.367063362778185E-4]:1.077564765351E-1,((44[&rate=5.367063362778185E-4]:4.016497200404E-1,43[&rate=5.367063362778185E-4]:4.043894460677E-1)[&rate=5.367063362778185E-4]:3.443590144429E-1,((48[&rate=5.367063362778185E-4]:4.713336543644E-1,50[&rate=5.367063362778185E-4]:3.891418735426E-1)[&rate=5.367063362778185E-4]:2.100864743857E-1,45[&rate=5.367063362778185E-4]:6.786804027227E-1)[&rate=5.367063362778185E-4]:8.924613997959E-2)[&rate=5.367063362778185E-4]:1.279964106291E-1)[&rate=5.367063362778185E-4]:2.977204351878E-1)[&rate=5.367063362778185E-4]:2.251704022847E-1,(((53[&rate=5.367063362778185E-4]:7.804228944235E-1,((27[&rate=5.367063362778185E-4]:5.660487921946E-1,4[&rate=5.367063362778185E-4]:3.934460524686E-1)[&rate=5.367063362778185E-4]:2.807342662701E-1,((12[&rate=5.367063362778185E-4]:3.672198508364E-1,15[&rate=5.367063362778185E-4]:4.055760152201E-1)[&rate=5.367063362778185E-4]:1.057165009723E-1,8[&rate=5.367063362778185E-4]:4.647171737267E-1)[&rate=5.367063362778185E-4]:2.587782135051E-1)[&rate=5.367063362778185E-4]:4.596860308205E-2)[&rate=5.367063362778185E-4]:6.63566881584E-2,49[&rate=5.367063362778185E-4]:8.440398565543E-1)[&rate=5.367063362778185E-4]:3.450627869832E-2,(46[&rate=5.367063362778185E-4]:7.667478599131E-1,41[&rate=5.367063362778185E-4]:7.44830051694E-1)[&rate=5.367063362778185E-4]:1.063188232849E-1)[&rate=5.367063362778185E-4]:5.430073815785E-1)[&rate=5.367063362778185E-4]:3.491889646358E-2,((((10[&rate=5.367063362778185E-4]:4.982495122866E-1,55[&rate=5.367063362778185E-4]:4.790714300949E-1)[&rate=5.367063362778185E-4]:2.853512430548E-1,(21[&rate=5.367063362778185E-4]:4.99153816899E-1,(23[&rate=5.367063362778185E-4]:3.859458303774E-1,18[&rate=5.367063362778185E-4]:3.667677481857E-1)[&rate=5.367063362778185E-4]:1.241668906312E-1)[&rate=5.367063362778185E-4]:3.693784452917E-1)[&rate=5.367063362778185E-4]:3.576023533577E-1,39[&rate=5.367063362778185E-4]:7.54496840416E-2)[&rate=5.367063362778185E-4]:1.43691546066E-1,((1[&rate=5.367063362778185E-4]:1.336458360819E-1,(26[&rate=5.367063362778185E-4]:9.060782331727E-1,19[&rate=5.367063362778185E-4]:8.814206989263E-1)[&rate=5.367063362778185E-4]:1.386897277214E-2)[&rate=5.367063362778185E-4]:2.372166365759E-2,22[&rate=5.367063362778185E-4]:9.381894175477E-1)[&rate=5.367063362778185E-4]:4.425956481762E-1)[&rate=5.367063362778185E-4]:1.633585804477E-1)[&rate=5.367063362778185E-4]:5.624926836031E-2)[&rate=5.367063362778185E-4]:1.485341820836E-1)[&rate=5.367063362778185E-4]:6.964843845696E-1,38[&rate=5.367063362778185E-4]:1.278288193514E0)[&rate=5.367063362778185E-4]:2.587821310013E-1)[&rate=5.367063362778185E-4]:1.862651185272E-1,(((37[&rate=5.367063362778185E-4]:4.171030337578E-1,31[&rate=5.367063362778185E-4]:4.171030337578E-1)[&rate=5.367063362778185E-4]:6.437453986115E-2,32[&rate=5.367063362778185E-4]:5.66177027171E-1)[&rate=5.367063362778185E-4]:1.745692197293E-1,((35[&rate=5.367063362778185E-4]:6.54121346382E-1,34[&rate=5.367063362778185E-4]:4.546677944695E-1)[&rate=5.367063362778185E-4]:3.729322598474E-2,(33[&rate=5.367063362778185E-4]:5.751875157903E-1,(36[&rate=5.367063362778185E-4]:4.981580093345E-1,30[&rate=5.367063362778185E-4]:3.47884785291E-1)[&rate=5.367063362778185E-4]:1.125486321386E-1)[&rate=5.367063362778185E-4]:1.025658543909E-1)[&rate=5.367063362778185E-4]:3.840271278479E-2)[&rate=5.367063362778185E-4]:1.487692994432E-1);
tree STATE_14710000 [&joint=-18006.247389427288,lnP=-18006.247389427288] = [&R] (((((36[&rate=5.949409532896782E-4]:5.807969710233E-1,(33[&rate=5.949409532896782E-4]:4.808628055552E-1,30[&rate=5.949409532896782E-4]:3.661087071945E-1)[&rate=5.949409532896782E-4]:6.441503978518E-2)[&rate=5.949409532896782E-4]:6.280135169691E-2,(35[&rate=5.949409532896782E-4]:5.713770861415E-1,34[&rate=5.949409532896782E-4]:3.71923534229E-1)[&rate=5.949409532896782E-4]:5.036331308145E-2)[&rate=5.949409532896782E-4]:2.329450800172E-2,((37[&rate=5.949409532896782E-4]:4.070839978122E-1,31[&rate=5.949409532896782E-4]:4.070839978122E-1)[&rate=5.949409532896782E-4]:5.319480337276E-2,32[&rate=5.949409532896782E-4]:5.449782547371E-1)[&rate=5.949409532896782E-4]:1.109856142363E-1)[&rate=5.949409532896782E-4]:4.141569372297E-2,((((((6[&rate=5.949409532896782E-4]:1.809765334047E-1,7[&rate=5.949409532896782E-4]:1.809765334047E-1)[&rate=5.949409532896782E-4]:2.340586335047E-1,24[&rate=5.949409532896782E-4]:5.218844819779E-1)[&rate=5.949409532896782E-4]:3.280082697534E-1,(20[&rate=5.949409532896782E-4]:5.936236998771E-1,25[&rate=5.949409532896782E-4]:6.100620560415E-1)[&rate=5.949409532896782E-4]:2.453101477445E-1)[&rate=5.949409532896782E-4]:9.901060565744E-2,(2[&rate=5.949409532896782E-4]:4.174338232266E-1,28[&rate=5.949409532896782E-4]:6.448310835007E-1)[&rate=5.949409532896782E-4]:3.479078903264E-1)[&rate=5.949409532896782E-4]:1.674049541433E0,(14[&rate=5.949409532896782E-4]:2.543298306903E0,61[&rate=5.949409532896782E-4]:5.780239600205E-1)[&rate=5.949409532896782E-4]:2.486007137124E-2)[&rate=5.949409532896782E-4]:2.588848576199E-2,(((((16[&rate=5.949409532896782E-4]:4.934506816138E-1,3[&rate=5.949409532896782E-4]:3.783821884631E-1)[&rate=5.949409532896782E-4]:5.987485475406E-1,((13[&rate=5.949409532896782E-4]:5.541678389469E-1,9[&rate=5.949409532896782E-4]:5.158116745634E-1)[&rate=5.949409532896782E-4]:3.61822061622E-1,5[&rate=5.949409532896782E-4]:8.611953800211E-1)[&rate=5.949409532896782E-4]:1.679901505032E-1)[&rate=5.949409532896782E-4]:4.84784374013E-1,((((((47[&rate=5.949409532896782E-4]:5.733977910988E-1,(42[&rate=5.949409532896782E-4]:5.483429383462E-1,(54[&rate=5.949409532896782E-4]:6.363739881692E-1,40[&rate=5.949409532896782E-4]:4.445931662514E-1)[&rate=5.949409532896782E-4]:1.037497720947E-1)[&rate=5.949409532896782E-4]:8.616496588232E-3)[&rate=5.949409532896782E-4]:2.846076614674E-1,(63[&rate=5.949409532896782E-4]:4.376678883436E-1,58[&rate=5.949409532896782E-4]:4.349281623162E-1)[&rate=5.949409532896782E-4]:3.819813998391E-1)[&rate=5.949409532896782E-4]:7.760087031291E-2,52[&rate=5.949409532896782E-4]:8.588939941119E-1)[&rate=5.949409532896782E-4]:1.01610897691E-1,(((43[&rate=5.949409532896782E-4]:4.903818958216E-1,((48[&rate=5.949409532896782E-4]:4.00701627438E-1,50[&rate=5.949409532896782E-4]:3.185098466161E-1)[&rate=5.949409532896782E-4]:7.782466634633E-2,45[&rate=5.949409532896782E-4]:4.757865677569E-1)[&rate=5.949409532896782E-4]:3.37734102564E-2)[&rate=5.949409532896782E-4]:5.332801258317E-2,44[&rate=5.949409532896782E-4]:5.409701823774E-1)[&rate=5.949409532896782E-4]:3.424596170396E-1,((17[&rate=5.949409532896782E-4]:4.159663690717E-1,11[&rate=5.949409532896782E-4]:3.776102046881E-1)[&rate=5.949409532896782E-4]:1.684801189734E-1,51[&rate=5.949409532896782E-4]:4.638985428396E-1)[&rate=5.949409532896782E-4]:3.61997010002E-1)[&rate=5.949409532896782E-4]:1.346093389614E-1)[&rate=5.949409532896782E-4]:1.853498444412E-1,(((49[&rate=5.949409532896782E-4]:7.622647738132E-1,(8[&rate=5.949409532896782E-4]:5.359849526966E-1,(27[&rate=5.949409532896782E-4]:1.870216243697E-1,4[&rate=5.949409532896782E-4]:1.441888464373E-2)[&rate=5.949409532896782E-4]:4.722509995597E-1)[&rate=5.949409532896782E-4]:2.180606430345E-1)[&rate=5.949409532896782E-4]:1.953891061819E-1,(12[&rate=5.949409532896782E-4]:4.510739132472E-1,15[&rate=5.949409532896782E-4]:4.894300776309E-1)[&rate=5.949409532896782E-4]:5.065799667479E-1)[&rate=5.949409532896782E-4]:8.955723252748E-3,(53[&rate=5.949409532896782E-4]:6.366156164672E-1,(46[&rate=5.949409532896782E-4]:5.211869167348E-1,41[&rate=5.949409532896782E-4]:4.992691085157E-1)[&rate=5.949409532896782E-4]:1.0720952165E-1)[&rate=5.949409532896782E-4]:3.327337128083E-1)[&rate=5.949409532896782E-4]:2.614369138182E-1)[&rate=5.949409532896782E-4]:1.470095194714E-1,(((56[&rate=5.949409532896782E-4]:6.665397824884E-1,(59[&rate=5.949409532896782E-4]:5.948799294772E-1,60[&rate=5.949409532896782E-4]:6.003593815322E-1)[&rate=5.949409532896782E-4]:6.892012698382E-2)[&rate=5.949409532896782E-4]:1.649566003871E-1,57[&rate=5.949409532896782E-4]:8.342361089031E-1)[&rate=5.949409532896782E-4]:6.917444530229E-1,((39[&rate=5.949409532896782E-4]:2.451418391184E-1,(22[&rate=5.949409532896782E-4]:1.147409720888E0,(1[&rate=5.949409532896782E-4]:1.037289247821E-1,(26[&rate=5.949409532896782E-4]:6.763687066132E-1,19[&rate=5.949409532896782E-4]:6.517111723668E-1)[&rate=5.949409532896782E-4]:2.136615880318E-1)[&rate=5.949409532896782E-4]:2.628588782976E-1)[&rate=5.949409532896782E-4]:2.593759538469E-1)[&rate=5.949409532896782E-4]:1.334282659106E-2,((10[&rate=5.949409532896782E-4]:5.298833562418E-1,55[&rate=5.949409532896782E-4]:5.1070527405E-1)[&rate=5.949409532896782E-4]:2.949306268099E-1,(21[&rate=5.949409532896782E-4]:6.282464009522E-1,(23[&rate=5.949409532896782E-4]:6.18592722145E-1,18[&rate=5.949409532896782E-4]:5.994146399532E-1)[&rate=5.949409532896782E-4]:2.061258291686E-2)[&rate=5.949409532896782E-4]:2.814990889487E-1)[&rate=5.949409532896782E-4]:4.994241073153E-1)[&rate=5.949409532896782E-4]:2.092055375071E-2)[&rate=5.949409532896782E-4]:2.16782143377E-2)[&rate=5.949409532896782E-4]:1.635714022463E-1)[&rate=5.949409532896782E-4]:5.976528789438E-1,38[&rate=5.949409532896782E-4]:1.056828262933E0)[&rate=5.949409532896782E-4]:3.426962271368E-1,62[&rate=5.949409532896782E-4]:4.837373802564E-1)[&rate=5.949409532896782E-4]:8.219360684279E-2)[&rate=5.949409532896782E-4]:4.948136248248E-2)[&rate=5.949409532896782E-4]:4.175658743574E-3,29[&rate=5.949409532896782E-4]:5.622109591449E-1);
tree STATE_14712000 [&joint=-18018.192383965743,lnP=-18018.192383965743] = [&R] (14[&rate=5.762195572377527E-4]:2.651835368612E0,((24[&rate=5.762195572377527E-4]:1.167099819032E0,((6[&rate=5.762195572377527E-4]:3.697689149496E-1,7[&rate=5.762195572377527E-4]:3.697689149496E-1)[&rate=5.762195572377527E-4]:5.164210443606E-1,((2[&rate=5.762195572377527E-4]:3.442245169687E-1,28[&rate=5.762195572377527E-4]:5.716217772428E-1)[&rate=5.762195572377527E-4]:2.297466400872E-1,(20[&rate=5.762195572377527E-4]:4.684176005784E-1,25[&rate=5.762195572377527E-4]:4.848559567428E-1)[&rate=5.762195572377527E-4]:2.781562962035E-1)[&rate=5.762195572377527E-4]:2.355064734872E-1)[&rate=5.762195572377527E-4]:1.740605446537E-1)[&rate=5.762195572377527E-4]:1.514446236719E0,((((37[&rate=5.762195572377527E-4]:1.331969123546E-1,31[&rate=5.762195572377527E-4]:1.331969123546E-1)[&rate=5.762195572377527E-4]:2.566767930117E-1,32[&rate=5.762195572377527E-4]:4.745731589184E-1)[&rate=5.762195572377527E-4]:1.49010022329E-1,((33[&rate=5.762195572377527E-4]:5.372506798363E-1,(36[&rate=5.762195572377527E-4]:5.172327410278E-1,30[&rate=5.762195572377527E-4]:3.669595169842E-1)[&rate=5.762195572377527E-4]:5.553706449137E-2)[&rate=5.762195572377527E-4]:4.34073312854E-2,(35[&rate=5.762195572377527E-4]:5.505546768184E-1,34[&rate=5.762195572377527E-4]:3.511011249059E-1)[&rate=5.762195572377527E-4]:4.376453648893E-2)[&rate=5.762195572377527E-4]:1.833500619134E-2)[&rate=5.762195572377527E-4]:5.433884377109E-3,((62[&rate=5.762195572377527E-4]:4.902606795354E-1,(((((16[&rate=5.762195572377527E-4]:5.899987373923E-1,3[&rate=5.762195572377527E-4]:4.749302442417E-1)[&rate=5.762195572377527E-4]:7.842978871676E-1,(5[&rate=5.762195572377527E-4]:8.599220180694E-1,(13[&rate=5.762195572377527E-4]:6.476787630064E-1,9[&rate=5.762195572377527E-4]:6.093225986229E-1)[&rate=5.762195572377527E-4]:2.670377756108E-1)[&rate=5.762195572377527E-4]:4.513609078604E-1)[&rate=5.762195572377527E-4]:3.188480341912E-1,(((39[&rate=5.762195572377527E-4]:7.905808778837E-2,((10[&rate=5.762195572377527E-4]:5.172935433145E-1,55[&rate=5.762195572377527E-4]:4.981154611228E-1)[&rate=5.762195572377527E-4]:1.616398354582E-1,(21[&rate=5.762195572377527E-4]:6.005074192467E-1,(23[&rate=5.762195572377527E-4]:5.186053377223E-1,18[&rate=5.762195572377527E-4]:4.994272555306E-1)[&rate=5.762195572377527E-4]:9.286098563407E-2)[&rate=5.762195572377527E-4]:1.633574663753E-1)[&rate=5.762195572377527E-4]:4.658781336731E-1)[&rate=5.762195572377527E-4]:5.633800280776E-2,(22[&rate=5.762195572377527E-4]:1.09243240255E0,(1[&rate=5.762195572377527E-4]:2.482465813643E-1,(26[&rate=5.762195572377527E-4]:6.948890532701E-1,19[&rate=5.762195572377527E-4]:6.702315190236E-1)[&rate=5.762195572377527E-4]:3.396588979571E-1)[&rate=5.762195572377527E-4]:6.336390337731E-2)[&rate=5.762195572377527E-4]:2.046075236627E-1)[&rate=5.762195572377527E-4]:2.052385055256E-1,((((((54[&rate=5.762195572377527E-4]:5.852492079047E-1,40[&rate=5.762195572377527E-4]:3.934683859869E-1)[&rate=5.762195572377527E-4]:2.432316934526E-1,(47[&rate=5.762195572377527E-4]:6.168080823886E-1,42[&rate=5.762195572377527E-4]:6.003697262243E-1)[&rate=5.762195572377527E-4]:3.633035321522E-2)[&rate=5.762195572377527E-4]:2.526822353564E-1,(52[&rate=5.762195572377527E-4]:8.116176029029E-1,(63[&rate=5.762195572377527E-4]:4.879627070429E-1,58[&rate=5.762195572377527E-4]:4.852229810156E-1)[&rate=5.762195572377527E-4]:3.620110602436E-1)[&rate=5.762195572377527E-4]:1.749073929028E-2)[&rate=5.762195572377527E-4]:1.90893812798E-1,(((17[&rate=5.762195572377527E-4]:4.984352689219E-1,11[&rate=5.762195572377527E-4]:4.600791045382E-1)[&rate=5.762195572377527E-4]:1.368773275893E-1,51[&rate=5.762195572377527E-4]:5.147646513056E-1)[&rate=5.762195572377527E-4]:3.324401295085E-1,((43[&rate=5.762195572377527E-4]:3.717676438062E-1,44[&rate=5.762195572377527E-4]:3.690279177788E-1)[&rate=5.762195572377527E-4]:2.609554091485E-1,((48[&rate=5.762195572377527E-4]:4.416771292895E-1,50[&rate=5.762195572377527E-4]:3.594853484677E-1)[&rate=5.762195572377527E-4]:1.171228036524E-1,45[&rate=5.762195572377527E-4]:5.560602069146E-1)[&rate=5.762195572377527E-4]:9.584092823183E-2)[&rate=5.762195572377527E-4]:2.747557004622E-1)[&rate=5.762195572377527E-4]:1.72797374177E-1)[&rate=5.762195572377527E-4]:7.975923704532E-2,((46[&rate=5.762195572377527E-4]:5.385328527597E-1,41[&rate=5.762195572377527E-4]:5.166150445406E-1)[&rate=5.762195572377527E-4]:3.437682203275E-1,(49[&rate=5.762195572377527E-4]:8.86223517927E-1,((12[&rate=5.762195572377527E-4]:3.70204981613E-1,15[&rate=5.762195572377527E-4]:4.085611459967E-1)[&rate=5.762195572377527E-4]:5.065032437438E-1,((27[&rate=5.762195572377527E-4]:2.826000639454E-1,4[&rate=5.762195572377527E-4]:1.099973242194E-1)[&rate=5.762195572377527E-4]:6.916301337855E-1,(8[&rate=5.762195572377527E-4]:6.294236372674E-1,53[&rate=5.762195572377527E-4]:6.40382541377E-1)[&rate=5.762195572377527E-4]:2.215188892305E-1)[&rate=5.762195572377527E-4]:1.754652077684E-2)[&rate=5.762195572377527E-4]:9.515292570171E-3)[&rate=5.762195572377527E-4]:1.557007214867E-3)[&rate=5.762195572377527E-4]:2.941726477165E-1)[&rate=5.762195572377527E-4]:1.414640834975E-1,((59[&rate=5.762195572377527E-4]:1.904664649307E-1,(56[&rate=5.762195572377527E-4]:3.137754578777E-2,60[&rate=5.762195572377527E-4]:3.411727181536E-2)[&rate=5.762195572377527E-4]:1.618286451703E-1)[&rate=5.762195572377527E-4]:6.689974391549E-1,57[&rate=5.762195572377527E-4]:8.649433561406E-1)[&rate=5.762195572377527E-4]:6.310766399415E-1)[&rate=5.762195572377527E-4]:9.118994250546E-2)[&rate=5.762195572377527E-4]:2.401812955061E-1)[&rate=5.762195572377527E-4]:2.038094731692E-1,38[&rate=5.762195572377527E-4]:7.791459127421E-1)[&rate=5.762195572377527E-4]:6.144581051014E-1,61[&rate=5.762195572377527E-4]:5.406584380846E-1)[&rate=5.762195572377527E-4]:1.244377150534E-2)[&rate=5.762195572377527E-4]:1.316987934585E-2,29[&rate=5.762195572377527E-4]:4.460535097009E-1)[&rate=5.762195572377527E-4]:4.361929362858E-2)[&rate=5.762195572377527E-4]:5.158580575682E-2)[&rate=5.762195572377527E-4]:2.508383340808E-2);
tree STATE_14714000 [&joint=-18006.832361053923,lnP=-18006.832361053923] = [&R] (30[&rate=5.922740275975716E-4]:5.337199055666E-1,((((61[&rate=5.922740275975716E-4]:5.424760753131E-1,((24[&rate=5.922740275975716E-4]:7.2158821596E-1,(6[&rate=5.922740275975716E-4]:4.360776503761E-1,7[&rate=5.922740275975716E-4]:4.360776503761E-1)[&rate=5.922740275975716E-4]:1.786612505154E-1)[&rate=5.922740275975716E-4]:1.888654673356E-1,((2[&rate=5.922740275975716E-4]:4.782960212723E-1,(20[&rate=5.922740275975716E-4]:1.394447257832E-1,25[&rate=5.922740275975716E-4]:1.558830819476E-1)[&rate=5.922740275975716E-4]:5.114540352151E-1)[&rate=5.922740275975716E-4]:1.524571324858E-2,28[&rate=5.922740275975716E-4]:7.20938994795E-1)[&rate=5.922740275975716E-4]:2.33350304939E-1)[&rate=5.922740275975716E-4]:1.652091259448E0)[&rate=5.922740275975716E-4]:1.930799808472E-2,14[&rate=5.922740275975716E-4]:2.52705842028E0)[&rate=5.922740275975716E-4]:3.929426176385E-2,((((((13[&rate=5.922740275975716E-4]:3.812845401061E-1,9[&rate=5.922740275975716E-4]:3.429283757226E-1)[&rate=5.922740275975716E-4]:1.93056350155E-1,5[&rate=5.922740275975716E-4]:5.195463697132E-1)[&rate=5.922740275975716E-4]:7.777352948324E-2,(16[&rate=5.922740275975716E-4]:4.834388014446E-1,3[&rate=5.922740275975716E-4]:3.68370308294E-1)[&rate=5.922740275975716E-4]:1.76894796382E-1)[&rate=5.922740275975716E-4]:9.579559071681E-1,(((39[&rate=5.922740275975716E-4]:2.131401429532E-1,((1[&rate=5.922740275975716E-4]:1.864045620943E-1,(26[&rate=5.922740275975716E-4]:7.302374219919E-1,19[&rate=5.922740275975716E-4]:7.055798877455E-1)[&rate=5.922740275975716E-4]:2.424685099653E-1)[&rate=5.922740275975716E-4]:4.532666685168E-2,22[&rate=5.922740275975716E-4]:1.012553146754E0)[&rate=5.922740275975716E-4]:3.622308318154E-1)[&rate=5.922740275975716E-4]:1.215807853179E-2,((10[&rate=5.922740275975716E-4]:5.887376160278E-1,55[&rate=5.922740275975716E-4]:5.695595338361E-1)[&rate=5.922740275975716E-4]:2.564188647698E-1,(21[&rate=5.922740275975716E-4]:7.396978810657E-1,(23[&rate=5.922740275975716E-4]:5.11341658323E-1,18[&rate=5.922740275975716E-4]:4.921635761313E-1)[&rate=5.922740275975716E-4]:2.393151268524E-1)[&rate=5.922740275975716E-4]:1.903901065811E-1)[&rate=5.922740275975716E-4]:4.458951653449E-1)[&rate=5.922740275975716E-4]:1.035955234094E-1,(((((63[&rate=5.922740275975716E-4]:4.733278172459E-1,58[&rate=5.922740275975716E-4]:4.705880912185E-1)[&rate=5.922740275975716E-4]:3.697119571525E-1,(((40[&rate=5.922740275975716E-4]:3.737269166265E-1,47[&rate=5.922740275975716E-4]:3.901652727909E-1)[&rate=5.922740275975716E-4]:1.55603017588E-1,(54[&rate=5.922740275975716E-4]:6.099994706224E-1,42[&rate=5.922740275975716E-4]:4.182186487047E-1)[&rate=5.922740275975716E-4]:1.111112855098E-1)[&rate=5.922740275975716E-4]:3.170922695559E-1,52[&rate=5.922740275975716E-4]:7.861482311676E-1)[&rate=5.922740275975716E-4]:1.853537884706E-2)[&rate=5.922740275975716E-4]:5.970642909842E-2,(((43[&rate=5.922740275975716E-4]:3.263710787753E-1,44[&rate=5.922740275975716E-4]:3.236313527479E-1)[&rate=5.922740275975716E-4]:1.744212695809E-1,((48[&rate=5.922740275975716E-4]:3.52182846198E-1,50[&rate=5.922740275975716E-4]:2.699910653762E-1)[&rate=5.922740275975716E-4]:1.082403520988E-1,45[&rate=5.922740275975716E-4]:4.576834722695E-1)[&rate=5.922740275975716E-4]:6.22869582785E-2)[&rate=5.922740275975716E-4]:3.888277035924E-1,(51[&rate=5.922740275975716E-4]:7.785506937492E-1,(17[&rate=5.922740275975716E-4]:4.441643077836E-1,11[&rate=5.922740275975716E-4]:4.058081433999E-1)[&rate=5.922740275975716E-4]:4.549343311712E-1)[&rate=5.922740275975716E-4]:5.079538559663E-2)[&rate=5.922740275975716E-4]:3.504395976723E-2)[&rate=5.922740275975716E-4]:2.068029944294E-1,((((53[&rate=5.922740275975716E-4]:4.614135826405E-1,8[&rate=5.922740275975716E-4]:4.504546785309E-1)[&rate=5.922740275975716E-4]:4.616988464922E-2,(27[&rate=5.922740275975716E-4]:3.339810012959E-1,4[&rate=5.922740275975716E-4]:1.613782615699E-1)[&rate=5.922740275975716E-4]:2.859312331171E-1)[&rate=5.922740275975716E-4]:3.826304721589E-2,49[&rate=5.922740275975716E-4]:5.431067884781E-1)[&rate=5.922740275975716E-4]:3.31062026097E-1,((12[&rate=5.922740275975716E-4]:3.968002629027E-1,15[&rate=5.922740275975716E-4]:4.351564272863E-1)[&rate=5.922740275975716E-4]:4.556527338881E-1,(46[&rate=5.922740275975716E-4]:6.038838821023E-1,41[&rate=5.922740275975716E-4]:5.819660738833E-1)[&rate=5.922740275975716E-4]:2.430896626337E-1)[&rate=5.922740275975716E-4]:2.171581778426E-2)[&rate=5.922740275975716E-4]:2.792159997893E-1)[&rate=5.922740275975716E-4]:1.865539082845E-1,(((60[&rate=5.922740275975716E-4]:2.31398414073E-1,59[&rate=5.922740275975716E-4]:2.259189620181E-1)[&rate=5.922740275975716E-4]:6.171334317589E-2,56[&rate=5.922740275975716E-4]:2.903720312213E-1)[&rate=5.922740275975716E-4]:2.66701291074E-1,57[&rate=5.922740275975716E-4]:5.598130483229E-1)[&rate=5.922740275975716E-4]:9.527284140521E-1)[&rate=5.922740275975716E-4]:6.292762498524E-2)[&rate=5.922740275975716E-4]:1.77066992977E-1)[&rate=5.922740275975716E-4]:5.651098348071E-1,38[&rate=5.922740275975716E-4]:1.065591120624E0)[&rate=5.922740275975716E-4]:3.700169155963E-1,(29[&rate=5.922740275975716E-4]:4.198254542898E-1,62[&rate=5.922740275975716E-4]:4.772025034701E-1)[&rate=5.922740275975716E-4]:4.261842293632E-2)[&rate=5.922740275975716E-4]:1.84158787006E-2)[&rate=5.922740275975716E-4]:3.986180851178E-2,(((37[&rate=5.922740275975716E-4]:1.513127402362E-1,31[&rate=5.922740275975716E-4]:1.513127402362E-1)[&rate=5.922740275975716E-4]:1.078802689508E-1,32[&rate=5.922740275975716E-4]:3.43892462739E-1)[&rate=5.922740275975716E-4]:2.758665921603E-1,((35[&rate=5.922740275975716E-4]:5.037041679921E-1,34[&rate=5.922740275975716E-4]:3.042506160796E-1)[&rate=5.922740275975716E-4]:1.027506086678E-1,(33[&rate=5.922740275975716E-4]:5.612626702975E-1,36[&rate=5.922740275975716E-4]:5.967817959803E-1)[&rate=5.922740275975716E-4]:3.153090417682E-2)[&rate=5.922740275975716E-4]:2.375316490693E-3)[&rate=5.922740275975716E-4]:4.030677183416E-2)[&rate=5.922740275975716E-4]:1.299834112811E-2);
tree STATE_14716000 [&joint=-18014.57371129177,lnP=-18014.57371129177] = [&R] ((((37[&rate=5.284844973483867E-4]:2.067287752409E-1,31[&rate=5.284844973483867E-4]:2.067287752409E-1)[&rate=5.284844973483867E-4]:1.504194420253E-1,32[&rate=5.284844973483867E-4]:4.418476708182E-1)[&rate=5.284844973483867E-4]:2.001192700445E-1,((34[&rate=5.284844973483867E-4]:3.559579879329E-1,14[&rate=5.284844973483867E-4]:2.512489165416E0)[&rate=5.284844973483867E-4]:4.348714664922E-2,((62[&rate=5.284844973483867E-4]:5.081656751882E-1,(((20[&rate=5.284844973483867E-4]:5.215157309172E-1,25[&rate=5.284844973483867E-4]:5.379540870816E-1)[&rate=5.284844973483867E-4]:3.116656121776E-1,((28[&rate=5.284844973483867E-4]:6.394076589616E-1,2[&rate=5.284844973483867E-4]:4.120103986876E-1)[&rate=5.284844973483867E-4]:2.352206082206E-1,(24[&rate=5.284844973483867E-4]:7.378424048125E-1,(6[&rate=5.284844973483867E-4]:5.384728681969E-2,7[&rate=5.284844973483867E-4]:5.384728681969E-2)[&rate=5.284844973483867E-4]:5.771458029243E-1)[&rate=5.284844973483867E-4]:9.295024593127E-2)[&rate=5.284844973483867E-4]:1.334759646064E-2)[&rate=5.284844973483867E-4]:1.705777173462E0,(29[&rate=5.284844973483867E-4]:3.733903404633E-1,61[&rate=5.284844973483867E-4]:4.936089196982E-1)[&rate=5.284844973483867E-4]:3.62396335381E-2)[&rate=5.284844973483867E-4]:4.115865200647E-2)[&rate=5.284844973483867E-4]:1.284568551851E-2,(((((5[&rate=5.284844973483867E-4]:6.33541372296E-1,(16[&rate=5.284844973483867E-4]:5.397385790639E-1,3[&rate=5.284844973483867E-4]:4.246700859133E-1)[&rate=5.284844973483867E-4]:1.568164918623E-1)[&rate=5.284844973483867E-4]:2.407868736532E-1,(13[&rate=5.284844973483867E-4]:5.118004095273E-1,9[&rate=5.284844973483867E-4]:4.734442451439E-1)[&rate=5.284844973483867E-4]:4.173223569698E-1)[&rate=5.284844973483867E-4]:7.322020328057E-1,(((((60[&rate=5.284844973483867E-4]:3.522312072403E-1,56[&rate=5.284844973483867E-4]:3.494914812127E-1)[&rate=5.284844973483867E-4]:3.014027570573E-1,59[&rate=5.284844973483867E-4]:6.481545122427E-1)[&rate=5.284844973483867E-4]:2.864656791197E-1,57[&rate=5.284844973483867E-4]:9.400996434173E-1)[&rate=5.284844973483867E-4]:6.139112412349E-1,((((63[&rate=5.284844973483867E-4]:6.296143187885E-1,58[&rate=5.284844973483867E-4]:6.268745927611E-1)[&rate=5.284844973483867E-4]:2.793052473397E-1,((54[&rate=5.284844973483867E-4]:7.349495251481E-1,(47[&rate=5.284844973483867E-4]:4.802438145524E-1,(40[&rate=5.284844973483867E-4]:1.895075861872E-2,42[&rate=5.284844973483867E-4]:1.895075861872E-2)[&rate=5.284844973483867E-4]:4.448546997693E-1)[&rate=5.284844973483867E-4]:7.936324484235E-2)[&rate=5.284844973483867E-4]:1.473538626601E-1,52[&rate=5.284844973483867E-4]:6.302485932877E-1)[&rate=5.284844973483867E-4]:2.403148084567E-1)[&rate=5.284844973483867E-4]:8.671608518776E-2,(((17[&rate=5.284844973483867E-4]:5.654008976021E-1,11[&rate=5.284844973483867E-4]:5.270447332184E-1)[&rate=5.284844973483867E-4]:2.522938380588E-1,51[&rate=5.284844973483867E-4]:6.971467904553E-1)[&rate=5.284844973483867E-4]:1.80020250261E-1,((43[&rate=5.284844973483867E-4]:4.368200123863E-1,44[&rate=5.284844973483867E-4]:4.34080286359E-1)[&rate=5.284844973483867E-4]:1.317102307767E-1,((48[&rate=5.284844973483867E-4]:4.329824182265E-1,50[&rate=5.284844973483867E-4]:3.507906374047E-1)[&rate=5.284844973483867E-4]:1.125307783938E-1,45[&rate=5.284844973483867E-4]:5.42773470593E-1)[&rate=5.284844973483867E-4]:4.493485476181E-2)[&rate=5.284844973483867E-4]:3.68910770156E-1)[&rate=5.284844973483867E-4]:8.011244621592E-2)[&rate=5.284844973483867E-4]:3.768006072662E-2,((46[&rate=5.284844973483867E-4]:4.770512936615E-1,41[&rate=5.284844973483867E-4]:4.551334854424E-1)[&rate=5.284844973483867E-4]:4.041364548556E-1,((((27[&rate=5.284844973483867E-4]:1.934612064563E-1,4[&rate=5.284844973483867E-4]:2.085846673031E-2)[&rate=5.284844973483867E-4]:5.385300408606E-1,(8[&rate=5.284844973483867E-4]:5.936937029161E-1,49[&rate=5.284844973483867E-4]:6.019128809982E-1)[&rate=5.284844973483867E-4]:1.50098731679E-2)[&rate=5.284844973483867E-4]:4.045310861421E-2,53[&rate=5.284844973483867E-4]:6.601155888079E-1)[&rate=5.284844973483867E-4]:1.894352435666E-1,(12[&rate=5.284844973483867E-4]:3.867616049916E-1,15[&rate=5.284844973483867E-4]:4.251177693753E-1)[&rate=5.284844973483867E-4]:4.600495013552E-1)[&rate=5.284844973483867E-4]:3.9856094225E-2)[&rate=5.284844973483867E-4]:1.904841279088E-1)[&rate=5.284844973483867E-4]:3.042568164453E-1)[&rate=5.284844973483867E-4]:1.065084491894E-2,(((1[&rate=5.284844973483867E-4]:8.58055375519E-2,(26[&rate=5.284844973483867E-4]:7.377475691571E-1,19[&rate=5.284844973483867E-4]:7.130900349107E-1)[&rate=5.284844973483867E-4]:1.343593382577E-1)[&rate=5.284844973483867E-4]:1.640812135677E-1,22[&rate=5.284844973483867E-4]:1.030708668928E0)[&rate=5.284844973483867E-4]:3.103433986854E-1,(39[&rate=5.284844973483867E-4]:7.182102883833E-2,((10[&rate=5.284844973483867E-4]:6.253927733702E-1,55[&rate=5.284844973483867E-4]:6.062146911785E-1)[&rate=5.284844973483867E-4]:1.488891897778E-1,(21[&rate=5.284844973483867E-4]:8.231071163198E-1,(23[&rate=5.284844973483867E-4]:5.603685471027E-1,18[&rate=5.284844973483867E-4]:5.41190464911E-1)[&rate=5.284844973483867E-4]:2.736974733267E-1)[&rate=5.284844973483867E-4]:3.610635367752E-2)[&rate=5.284844973483867E-4]:3.632924903477E-1)[&rate=5.284844973483867E-4]:1.075872031585E-1)[&rate=5.284844973483867E-4]:1.386781551085E-1)[&rate=5.284844973483867E-4]:2.391288231564E-1)[&rate=5.284844973483867E-4]:4.239620507775E-1,38[&rate=5.284844973483867E-4]:9.756978089843E-1)[&rate=5.284844973483867E-4]:4.095189913501E-1,30[&rate=5.284844973483867E-4]:4.120526413407E-1)[&rate=5.284844973483867E-4]:5.158167018569E-2)[&rate=5.284844973483867E-4]:6.849074421904E-3)[&rate=5.284844973483867E-4]:3.213929261943E-2)[&rate=5.284844973483867E-4]:2.831289467278E-3,(35[&rate=5.284844973483867E-4]:6.276910558378E-1,(33[&rate=5.284844973483867E-4]:5.096264307849E-1,36[&rate=5.284844973483867E-4]:5.451455564678E-1)[&rate=5.284844973483867E-4]:1.044034228673E-1)[&rate=5.284844973483867E-4]:6.178212743465E-3);
tree STATE_14718000 [&joint=-18030.542466865707,lnP=-18030.542466865707] = [&R] (((((32[&rate=5.277304502351541E-4]:4.779993155012E-1,31[&rate=5.277304502351541E-4]:3.932998619491E-1)[&rate=5.277304502351541E-4]:1.417320358694E-2,37[&rate=5.277304502351541E-4]:4.074730655361E-1)[&rate=5.277304502351541E-4]:1.545821485715E-1,35[&rate=5.277304502351541E-4]:6.358257059108E-1)[&rate=5.277304502351541E-4]:2.165393566609E-3,((30[&rate=5.277304502351541E-4]:3.707833973092E-1,((((20[&rate=5.277304502351541E-4]:4.040142104285E-1,25[&rate=5.277304502351541E-4]:4.204525665928E-1)[&rate=5.277304502351541E-4]:3.259554611764E-1,28[&rate=5.277304502351541E-4]:7.847641921529E-1)[&rate=5.277304502351541E-4]:2.061183472945E-2,(24[&rate=5.277304502351541E-4]:7.03203312156E-1,(6[&rate=5.277304502351541E-4]:2.539259998022E-1,7[&rate=5.277304502351541E-4]:2.539259998022E-1)[&rate=5.277304502351541E-4]:3.424279972853E-1)[&rate=5.277304502351541E-4]:5.83370982879E-2)[&rate=5.277304502351541E-4]:6.248521278204E-1,2[&rate=5.277304502351541E-4]:1.202830894429E0)[&rate=5.277304502351541E-4]:1.12467830571E0)[&rate=5.277304502351541E-4]:1.296238730783E-1,((34[&rate=5.277304502351541E-4]:3.886537297095E-1,(62[&rate=5.277304502351541E-4]:4.814033056175E-1,(((3[&rate=5.277304502351541E-4]:8.615046030379E-1,(16[&rate=5.277304502351541E-4]:6.167016266733E-1,((13[&rate=5.277304502351541E-4]:2.142266956691E-1,9[&rate=5.277304502351541E-4]:1.758705312857E-1)[&rate=5.277304502351541E-4]:3.890570204936E-1,5[&rate=5.277304502351541E-4]:5.484891956149E-1)[&rate=5.277304502351541E-4]:5.198732428305E-3)[&rate=5.277304502351541E-4]:3.598714695152E-1)[&rate=5.277304502351541E-4]:6.113293207977E-1,(((((56[&rate=5.277304502351541E-4]:6.128037054415E-1,60[&rate=5.277304502351541E-4]:6.155434314691E-1)[&rate=5.277304502351541E-4]:7.702717382755E-3,59[&rate=5.277304502351541E-4]:6.177666967969E-1)[&rate=5.277304502351541E-4]:7.912650326444E-2,57[&rate=5.277304502351541E-4]:7.023726521163E-1)[&rate=5.277304502351541E-4]:7.745806394725E-1,(((1[&rate=5.277304502351541E-4]:2.577171950275E-1,(26[&rate=5.277304502351541E-4]:6.595230081232E-1,19[&rate=5.277304502351541E-4]:6.348654738767E-1)[&rate=5.277304502351541E-4]:3.844955567673E-1)[&rate=5.277304502351541E-4]:2.740119121382E-2,22[&rate=5.277304502351541E-4]:1.06594030405E0)[&rate=5.277304502351541E-4]:2.254799256608E-1,(39[&rate=5.277304502351541E-4]:2.340855076551E-2,((21[&rate=5.277304502351541E-4]:8.219181806754E-1,(23[&rate=5.277304502351541E-4]:3.91992519467E-1,18[&rate=5.277304502351541E-4]:3.728144372753E-1)[&rate=5.277304502351541E-4]:4.40884565318E-1)[&rate=5.277304502351541E-4]:1.836745559064E-1,(10[&rate=5.277304502351541E-4]:7.867505572436E-1,55[&rate=5.277304502351541E-4]:7.675724750518E-1)[&rate=5.277304502351541E-4]:1.33910672489E-1)[&rate=5.277304502351541E-4]:1.685007456904E-1)[&rate=5.277304502351541E-4]:1.063678433285E-1)[&rate=5.277304502351541E-4]:1.006015550289E-1)[&rate=5.277304502351541E-4]:1.575485298054E-1,((((63[&rate=5.277304502351541E-4]:1.657939472585E-1,58[&rate=5.277304502351541E-4]:1.630542212311E-1)[&rate=5.277304502351541E-4]:5.739623445296E-1,((((40[&rate=5.277304502351541E-4]:2.404575015552E-1,54[&rate=5.277304502351541E-4]:4.32238323473E-1)[&rate=5.277304502351541E-4]:3.0285449846E-2,47[&rate=5.277304502351541E-4]:2.871813075656E-1)[&rate=5.277304502351541E-4]:2.252678441115E-2,42[&rate=5.277304502351541E-4]:2.932697358124E-1)[&rate=5.277304502351541E-4]:3.735401318725E-1,52[&rate=5.277304502351541E-4]:6.065358950821E-1)[&rate=5.277304502351541E-4]:9.486423232224E-2)[&rate=5.277304502351541E-4]:1.612223149134E-1,(((17[&rate=5.277304502351541E-4]:6.775101674216E-1,11[&rate=5.277304502351541E-4]:6.391540030379E-1)[&rate=5.277304502351541E-4]:1.291059966837E-1,51[&rate=5.277304502351541E-4]:6.860682188998E-1)[&rate=5.277304502351541E-4]:1.175895954724E-1,((((48[&rate=5.277304502351541E-4]:2.762931175011E-1,50[&rate=5.277304502351541E-4]:1.941013366792E-1)[&rate=5.277304502351541E-4]:2.342875077512E-1,45[&rate=5.277304502351541E-4]:5.078408992249E-1)[&rate=5.277304502351541E-4]:1.499815102058E-1,43[&rate=5.277304502351541E-4]:6.38644327239E-1)[&rate=5.277304502351541E-4]:5.18745648696E-2,44[&rate=5.277304502351541E-4]:6.877791660813E-1)[&rate=5.277304502351541E-4]:1.734128948663E-1)[&rate=5.277304502351541E-4]:5.896462794554E-2)[&rate=5.277304502351541E-4]:4.354016613628E-1,((((27[&rate=5.277304502351541E-4]:4.437438260586E-1,4[&rate=5.277304502351541E-4]:2.711410863325E-1)[&rate=5.277304502351541E-4]:4.731245717399E-1,((49[&rate=5.277304502351541E-4]:4.478962195331E-1,8[&rate=5.277304502351541E-4]:4.39677041451E-1)[&rate=5.277304502351541E-4]:3.245758914198E-2,53[&rate=5.277304502351541E-4]:4.830935347026E-1)[&rate=5.277304502351541E-4]:3.214460959726E-1)[&rate=5.277304502351541E-4]:4.216706008228E-2,(46[&rate=5.277304502351541E-4]:4.627437924528E-1,41[&rate=5.277304502351541E-4]:4.408259842337E-1)[&rate=5.277304502351541E-4]:3.757437202224E-1)[&rate=5.277304502351541E-4]:1.042606721813E-1,(12[&rate=5.277304502351541E-4]:2.939871169737E-1,15[&rate=5.277304502351541E-4]:3.323432813574E-1)[&rate=5.277304502351541E-4]:6.542405199375E-1)[&rate=5.277304502351541E-4]:4.319882475911E-1)[&rate=5.277304502351541E-4]:8.168319716555E-2)[&rate=5.277304502351541E-4]:8.764717093469E-2)[&rate=5.277304502351541E-4]:4.280266503252E-1,38[&rate=5.277304502351541E-4]:8.981208481333E-1)[&rate=5.277304502351541E-4]:4.990695672976E-1)[&rate=5.277304502351541E-4]:3.56657246386E-2)[&rate=5.277304502351541E-4]:2.101096659381E-2,(29[&rate=5.277304502351541E-4]:4.256627896801E-1,(14[&rate=5.277304502351541E-4]:2.491330914115E0,61[&rate=5.277304502351541E-4]:5.260565672329E-1)[&rate=5.277304502351541E-4]:1.982480168208E-2)[&rate=5.277304502351541E-4]:5.504015798942E-2)[&rate=5.277304502351541E-4]:1.970432271788E-2)[&rate=5.277304502351541E-4]:9.168528543718E-3)[&rate=5.277304502351541E-4]:2.453452871095E-2,(33[&rate=5.277304502351541E-4]:5.384309355103E-1,36[&rate=5.277304502351541E-4]:5.739500611931E-1)[&rate=5.277304502351541E-4]:1.104334904925E-1);
tree STATE_14720000 [&joint=-18012.915593594425,lnP=-18012.915593594425] = [&R] (((((34[&rate=5.626931830785701E-4]:4.353378311783E-1,((37[&rate=5.626931830785701E-4]:1.029753916627E-1,31[&rate=5.626931830785701E-4]:1.029753916627E-1)[&rate=5.626931830785701E-4]:3.745627702384E-1,32[&rate=5.626931830785701E-4]:5.622376154532E-1)[&rate=5.626931830785701E-4]:8.348272938633E-2)[&rate=5.626931830785701E-4]:6.30832721129E-3,(35[&rate=5.626931830785701E-4]:5.769180000152E-1,(33[&rate=5.626931830785701E-4]:5.357002031302E-1,36[&rate=5.626931830785701E-4]:5.712193288131E-1)[&rate=5.626931830785701E-4]:2.755659469943E-2)[&rate=5.626931830785701E-4]:6.418171028688E-2)[&rate=5.626931830785701E-4]:3.48163854685E-3,(30[&rate=5.626931830785701E-4]:5.075523761807E-1,((((((13[&rate=5.626931830785701E-4]:3.937637893826E-1,9[&rate=5.626931830785701E-4]:3.554076249992E-1)[&rate=5.626931830785701E-4]:6.487240526175E-1,((16[&rate=5.626931830785701E-4]:5.665236963231E-1,3[&rate=5.626931830785701E-4]:4.514552031725E-1)[&rate=5.626931830785701E-4]:3.000848099302E-1,5[&rate=5.626931830785701E-4]:8.035948076232E-1)[&rate=5.626931830785701E-4]:1.840985138291E-1)[&rate=5.626931830785701E-4]:3.849057409304E-1,((39[&rate=5.626931830785701E-4]:1.656503996973E-1,(((1[&rate=5.626931830785701E-4]:1.041313783831E-1,(26[&rate=5.626931830785701E-4]:6.335358339887E-1,19[&rate=5.626931830785701E-4]:6.088782997423E-1)[&rate=5.626931830785701E-4]:2.568969142573E-1)[&rate=5.626931830785701E-4]:2.317228561593E-2,22[&rate=5.626931830785701E-4]:9.081255818072E-1)[&rate=5.626931830785701E-4]:3.772179368808E-1,((21[&rate=5.626931830785701E-4]:8.783847784311E-1,(23[&rate=5.626931830785701E-4]:4.069182662327E-1,18[&rate=5.626931830785701E-4]:3.87740184041E-1)[&rate=5.626931830785701E-4]:4.82425416308E-1)[&rate=5.626931830785701E-4]:1.50722485896E-1,(10[&rate=5.626931830785701E-4]:7.872054273917E-1,55[&rate=5.626931830785701E-4]:7.680273451999E-1)[&rate=5.626931830785701E-4]:1.569703300862E-1)[&rate=5.626931830785701E-4]:2.452773502513E-1)[&rate=5.626931830785701E-4]:4.195071662567E-2)[&rate=5.626931830785701E-4]:1.042384332323E-1,((((59[&rate=5.626931830785701E-4]:5.266163627038E-1,60[&rate=5.626931830785701E-4]:5.320958147587E-1)[&rate=5.626931830785701E-4]:7.027796094945E-2,56[&rate=5.626931830785701E-4]:5.996340496806E-1)[&rate=5.626931830785701E-4]:1.044581117434E-1,57[&rate=5.626931830785701E-4]:7.068318874516E-1)[&rate=5.626931830785701E-4]:7.971991693808E-1,(((((63[&rate=5.626931830785701E-4]:3.583037672039E-1,58[&rate=5.626931830785701E-4]:3.555640411766E-1)[&rate=5.626931830785701E-4]:3.638104354758E-1,(54[&rate=5.626931830785701E-4]:6.769003190241E-1,(40[&rate=5.626931830785701E-4]:4.39128787496E-1,(42[&rate=5.626931830785701E-4]:8.750804763058E-2,47[&rate=5.626931830785701E-4]:1.039464037949E-1)[&rate=5.626931830785701E-4]:3.516207398654E-1)[&rate=5.626931830785701E-4]:4.599070961034E-2)[&rate=5.626931830785701E-4]:2.589125137925E-1)[&rate=5.626931830785701E-4]:1.503567785894E-1,52[&rate=5.626931830785701E-4]:8.341148168855E-1)[&rate=5.626931830785701E-4]:4.176605417266E-2,(((17[&rate=5.626931830785701E-4]:7.174896036259E-1,11[&rate=5.626931830785701E-4]:6.791334392422E-1)[&rate=5.626931830785701E-4]:1.175563594699E-1,51[&rate=5.626931830785701E-4]:7.144980178903E-1)[&rate=5.626931830785701E-4]:2.074937549468E-2,((44[&rate=5.626931830785701E-4]:5.630270750045E-1,43[&rate=5.626931830785701E-4]:5.657668010318E-1)[&rate=5.626931830785701E-4]:1.063345633915E-1,(45[&rate=5.626931830785701E-4]:6.186525191201E-1,(48[&rate=5.626931830785701E-4]:3.947791376607E-1,50[&rate=5.626931830785701E-4]:3.125873568389E-1)[&rate=5.626931830785701E-4]:2.266131074868E-1)[&rate=5.626931830785701E-4]:7.262692749487E-2)[&rate=5.626931830785701E-4]:1.234200015645E-1)[&rate=5.626931830785701E-4]:1.406334776732E-1)[&rate=5.626931830785701E-4]:3.279286390175E-1,((((49[&rate=5.626931830785701E-4]:3.891705883781E-1,(8[&rate=5.626931830785701E-4]:3.055658828754E-1,53[&rate=5.626931830785701E-4]:3.16524786985E-1)[&rate=5.626931830785701E-4]:7.538552742061E-2)[&rate=5.626931830785701E-4]:4.375167632296E-1,(27[&rate=5.626931830785701E-4]:6.307465201894E-1,4[&rate=5.626931830785701E-4]:4.581437804633E-1)[&rate=5.626931830785701E-4]:3.110093245692E-1)[&rate=5.626931830785701E-4]:2.090835116711E-1,(12[&rate=5.626931830785701E-4]:5.428534234459E-1,15[&rate=5.626931830785701E-4]:5.812095878296E-1)[&rate=5.626931830785701E-4]:4.929174398329E-1)[&rate=5.626931830785701E-4]:6.02814938885E-2,(46[&rate=5.626931830785701E-4]:9.120150056116E-1,41[&rate=5.626931830785701E-4]:8.900971973925E-1)[&rate=5.626931830785701E-4]:1.78557899501E-1)[&rate=5.626931830785701E-4]:1.899489337302E-1)[&rate=5.626931830785701E-4]:4.542702620858E-2)[&rate=5.626931830785701E-4]:1.243311856318E-2)[&rate=5.626931830785701E-4]:5.339516095986E-2)[&rate=5.626931830785701E-4]:3.694602004324E-1,38[&rate=5.626931830785701E-4]:6.87264742267E-1)[&rate=5.626931830785701E-4]:7.085736269524E-1,((((20[&rate=5.626931830785701E-4]:2.766070467307E-1,25[&rate=5.626931830785701E-4]:2.930454028951E-1)[&rate=5.626931830785701E-4]:5.883230604116E-1,28[&rate=5.626931830785701E-4]:9.197246276904E-1)[&rate=5.626931830785701E-4]:5.888203527493E-2,(24[&rate=5.626931830785701E-4]:6.838371780722E-1,(6[&rate=5.626931830785701E-4]:3.749453960989E-1,7[&rate=5.626931830785701E-4]:3.749453960989E-1)[&rate=5.626931830785701E-4]:2.020424669048E-1)[&rate=5.626931830785701E-4]:2.509338684547E-1)[&rate=5.626931830785701E-4]:4.566462543284E-1,2[&rate=5.626931830785701E-4]:1.20785565702E0)[&rate=5.626931830785701E-4]:1.171544356035E0)[&rate=5.626931830785701E-4]:8.207978562277E-2,61[&rate=5.626931830785701E-4]:6.249725750833E-1)[&rate=5.626931830785701E-4]:2.798380332259E-3)[&rate=5.626931830785701E-4]:8.613672122015E-3)[&rate=5.626931830785701E-4]:6.122221451824E-3,62[&rate=5.626931830785701E-4]:5.796653189348E-1)[&rate=5.626931830785701E-4]:6.852640787818E-3,(14[&rate=5.626931830785701E-4]:2.497062342811E0,29[&rate=5.626931830785701E-4]:4.115694166935E-1)[&rate=5.626931830785701E-4]:1.175714938488E-1);
tree STATE_14722000 [&joint=-18008.836809674438,lnP=-18008.836809674438] = [&R] ((((61[&rate=5.007487635359554E-4]:5.901981086141E-1,29[&rate=5.007487635359554E-4]:4.699795293792E-1)[&rate=5.007487635359554E-4]:3.781138848675E-2,62[&rate=5.007487635359554E-4]:5.651679670463E-1)[&rate=5.007487635359554E-4]:1.157329643027E-2,((33[&rate=5.007487635359554E-4]:4.211373102265E-1,36[&rate=5.007487635359554E-4]:4.566564359093E-1)[&rate=5.007487635359554E-4]:2.010071062989E-1,(((37[&rate=5.007487635359554E-4]:3.723617573899E-1,31[&rate=5.007487635359554E-4]:3.723617573899E-1)[&rate=5.007487635359554E-4]:1.287705838225E-1,32[&rate=5.007487635359554E-4]:5.858317947645E-1)[&rate=5.007487635359554E-4]:3.231666473593E-2,35[&rate=5.007487635359554E-4]:6.072194977517E-1)[&rate=5.007487635359554E-4]:2.858612095932E-2)[&rate=5.007487635359554E-4]:1.197389613145E-2)[&rate=5.007487635359554E-4]:9.088064628151E-3,((34[&rate=5.007487635359554E-4]:2.989276182602E-1,((((20[&rate=5.007487635359554E-4]:5.346333915565E-1,25[&rate=5.007487635359554E-4]:5.510717477208E-1)[&rate=5.007487635359554E-4]:3.480876684444E-1,28[&rate=5.007487635359554E-4]:9.375155805489E-1)[&rate=5.007487635359554E-4]:1.123739277276E-2,(24[&rate=5.007487635359554E-4]:6.325728662072E-1,(6[&rate=5.007487635359554E-4]:3.100202990791E-1,7[&rate=5.007487635359554E-4]:3.100202990791E-1)[&rate=5.007487635359554E-4]:2.157032520596E-1)[&rate=5.007487635359554E-4]:2.72344490676E-1)[&rate=5.007487635359554E-4]:3.739799055422E-1,2[&rate=5.007487635359554E-4]:1.09533561859E0)[&rate=5.007487635359554E-4]:1.231356053866E0)[&rate=5.007487635359554E-4]:1.537905852045E-1,(30[&rate=5.007487635359554E-4]:5.174761037825E-1,(14[&rate=5.007487635359554E-4]:2.590132148066E0,(((3[&rate=5.007487635359554E-4]:7.1523089234E-1,(16[&rate=5.007487635359554E-4]:8.099369305216E-1,(5[&rate=5.007487635359554E-4]:7.373877851412E-1,(13[&rate=5.007487635359554E-4]:4.862360619863E-1,9[&rate=5.007487635359554E-4]:4.478798976028E-1)[&rate=5.007487635359554E-4]:3.059462437027E-1)[&rate=5.007487635359554E-4]:9.535446750338E-3)[&rate=5.007487635359554E-4]:2.036245496897E-2)[&rate=5.007487635359554E-4]:7.100443515687E-1,((39[&rate=5.007487635359554E-4]:2.405757167738E-1,(((1[&rate=5.007487635359554E-4]:1.763378692985E-1,(26[&rate=5.007487635359554E-4]:7.808099539741E-1,19[&rate=5.007487635359554E-4]:7.561524197277E-1)[&rate=5.007487635359554E-4]:1.818292851874E-1)[&rate=5.007487635359554E-4]:1.252819540901E-1,22[&rate=5.007487635359554E-4]:1.082441741197E0)[&rate=5.007487635359554E-4]:3.005560866655E-1,((21[&rate=5.007487635359554E-4]:8.524297793516E-1,(23[&rate=5.007487635359554E-4]:6.490383122335E-1,18[&rate=5.007487635359554E-4]:6.298602300418E-1)[&rate=5.007487635359554E-4]:2.143503712278E-1)[&rate=5.007487635359554E-4]:1.099856542032E-1,(10[&rate=5.007487635359554E-4]:7.502742848618E-1,55[&rate=5.007487635359554E-4]:7.3109620267E-1)[&rate=5.007487635359554E-4]:1.272096418438E-1)[&rate=5.007487635359554E-4]:4.09623490198E-1)[&rate=5.007487635359554E-4]:1.922172452775E-2)[&rate=5.007487635359554E-4]:2.45801418081E-2,((((60[&rate=5.007487635359554E-4]:5.056305906606E-1,56[&rate=5.007487635359554E-4]:5.02890864633E-1)[&rate=5.007487635359554E-4]:1.798982544391E-1,59[&rate=5.007487635359554E-4]:6.800493930447E-1)[&rate=5.007487635359554E-4]:5.282973215618E-2,57[&rate=5.007487635359554E-4]:7.383585772559E-1)[&rate=5.007487635359554E-4]:7.388817259726E-1,(((((((40[&rate=5.007487635359554E-4]:2.456880681647E-1,42[&rate=5.007487635359554E-4]:2.456880681647E-1)[&rate=5.007487635359554E-4]:1.947418391506E-1,47[&rate=5.007487635359554E-4]:4.568682634797E-1)[&rate=5.007487635359554E-4]:1.776760634835E-2,54[&rate=5.007487635359554E-4]:6.499783355814E-1)[&rate=5.007487635359554E-4]:3.195554693079E-1,(63[&rate=5.007487635359554E-4]:3.567459183357E-1,58[&rate=5.007487635359554E-4]:3.540061923084E-1)[&rate=5.007487635359554E-4]:3.990892564167E-1)[&rate=5.007487635359554E-4]:4.735450927699E-2,52[&rate=5.007487635359554E-4]:7.648335196458E-1)[&rate=5.007487635359554E-4]:8.75390174905E-2,((51[&rate=5.007487635359554E-4]:6.565222306065E-1,((44[&rate=5.007487635359554E-4]:3.332800094259E-1,43[&rate=5.007487635359554E-4]:3.360197354533E-1)[&rate=5.007487635359554E-4]:1.305865767116E-1,(45[&rate=5.007487635359554E-4]:3.845470098383E-1,(48[&rate=5.007487635359554E-4]:3.219184886749E-1,50[&rate=5.007487635359554E-4]:2.397267078531E-1)[&rate=5.007487635359554E-4]:6.536824719074E-2)[&rate=5.007487635359554E-4]:1.012373845183E-1)[&rate=5.007487635359554E-4]:2.501898910444E-1)[&rate=5.007487635359554E-4]:4.418925640332E-2,(17[&rate=5.007487635359554E-4]:5.455919866499E-1,11[&rate=5.007487635359554E-4]:5.072358222662E-1)[&rate=5.007487635359554E-4]:2.756674455655E-1)[&rate=5.007487635359554E-4]:1.516610501264E-1)[&rate=5.007487635359554E-4]:3.603171698289E-1,(((((27[&rate=5.007487635359554E-4]:4.78436843872E-1,4[&rate=5.007487635359554E-4]:3.05834104146E-1)[&rate=5.007487635359554E-4]:5.311188883161E-1,49[&rate=5.007487635359554E-4]:8.944872390373E-1)[&rate=5.007487635359554E-4]:5.466060523002E-2,(8[&rate=5.007487635359554E-4]:4.362591499483E-1,53[&rate=5.007487635359554E-4]:4.47218054058E-1)[&rate=5.007487635359554E-4]:5.046695162369E-1)[&rate=5.007487635359554E-4]:4.200046879425E-2,(12[&rate=5.007487635359554E-4]:3.337467060758E-1,15[&rate=5.007487635359554E-4]:3.721028704595E-1)[&rate=5.007487635359554E-4]:6.574016069857E-1)[&rate=5.007487635359554E-4]:5.492881939822E-2,(46[&rate=5.007487635359554E-4]:4.843761260549E-1,41[&rate=5.007487635359554E-4]:4.624583178358E-1)[&rate=5.007487635359554E-4]:5.562215543502E-1)[&rate=5.007487635359554E-4]:2.488043553273E-1)[&rate=5.007487635359554E-4]:9.756075715193E-3)[&rate=5.007487635359554E-4]:3.449089781927E-2)[&rate=5.007487635359554E-4]:1.628591113541E-1)[&rate=5.007487635359554E-4]:3.893379786682E-1,38[&rate=5.007487635359554E-4]:8.118734965493E-1)[&rate=5.007487635359554E-4]:6.659298843933E-1)[&rate=5.007487635359554E-4]:1.283688183372E-2)[&rate=5.007487635359554E-4]:6.280351048396E-3)[&rate=5.007487635359554E-4]:4.69582409344E-3);
tree STATE_14724000 [&joint=-18005.68259533279,lnP=-18005.68259533279] = [&R] ((((62[&rate=5.118474922523408E-4]:5.233222015558E-1,(29[&rate=5.118474922523408E-4]:4.131306616912E-1,((((5[&rate=5.118474922523408E-4]:7.906742906269E-1,(16[&rate=5.118474922523408E-4]:4.589067259806E-1,3[&rate=5.118474922523408E-4]:3.4383823283E-1)[&rate=5.118474922523408E-4]:3.947812632765E-1)[&rate=5.118474922523408E-4]:8.909367971634E-3,(13[&rate=5.118474922523408E-4]:4.20270694536E-1,9[&rate=5.118474922523408E-4]:3.819145301525E-1)[&rate=5.118474922523408E-4]:4.341074846104E-1)[&rate=5.118474922523408E-4]:6.095125489869E-1,(((((63[&rate=5.118474922523408E-4]:4.125981590703E-1,58[&rate=5.118474922523408E-4]:4.09858433043E-1)[&rate=5.118474922523408E-4]:5.777101150962E-1,(((40[&rate=5.118474922523408E-4]:2.979979841594E-1,(42[&rate=5.118474922523408E-4]:1.112033378938E-1,54[&rate=5.118474922523408E-4]:3.029841598116E-1)[&rate=5.118474922523408E-4]:1.867946462656E-1)[&rate=5.118474922523408E-4]:2.390474867352E-2,47[&rate=5.118474922523408E-4]:3.383410889973E-1)[&rate=5.118474922523408E-4]:2.757907605378E-1,52[&rate=5.118474922523408E-4]:5.374195207679E-1)[&rate=5.118474922523408E-4]:4.145325890149E-1)[&rate=5.118474922523408E-4]:1.562489067219E-1,((51[&rate=5.118474922523408E-4]:6.855518798082E-1,(17[&rate=5.118474922523408E-4]:6.822047457475E-1,11[&rate=5.118474922523408E-4]:6.438485813638E-1)[&rate=5.118474922523408E-4]:1.238950792663E-1)[&rate=5.118474922523408E-4]:7.407364357563E-2,((((48[&rate=5.118474922523408E-4]:3.425058895872E-1,50[&rate=5.118474922523408E-4]:2.603141087653E-1)[&rate=5.118474922523408E-4]:2.723787216036E-1,45[&rate=5.118474922523408E-4]:6.121448851634E-1)[&rate=5.118474922523408E-4]:4.289762942099E-3,43[&rate=5.118474922523408E-4]:5.972565659138E-1)[&rate=5.118474922523408E-4]:2.374607181517E-2,44[&rate=5.118474922523408E-4]:6.182629117016E-1)[&rate=5.118474922523408E-4]:1.988968582577E-1)[&rate=5.118474922523408E-4]:3.485754931209E-1)[&rate=5.118474922523408E-4]:1.013796571508E-1,(((46[&rate=5.118474922523408E-4]:6.387225804779E-1,41[&rate=5.118474922523408E-4]:6.168047722588E-1)[&rate=5.118474922523408E-4]:2.021680432423E-1,(12[&rate=5.118474922523408E-4]:6.682209956609E-1,15[&rate=5.118474922523408E-4]:7.065771600446E-1)[&rate=5.118474922523408E-4]:1.781490801141E-1)[&rate=5.118474922523408E-4]:1.158245439583E-1,(((49[&rate=5.118474922523408E-4]:6.126714225566E-1,53[&rate=5.118474922523408E-4]:6.154111485842E-1)[&rate=5.118474922523408E-4]:2.207554911816E-1,(27[&rate=5.118474922523408E-4]:4.601201315767E-1,4[&rate=5.118474922523408E-4]:2.875173918506E-1)[&rate=5.118474922523408E-4]:4.883752753124E-1)[&rate=5.118474922523408E-4]:7.300331578461E-2,8[&rate=5.118474922523408E-4]:8.982110514407E-1)[&rate=5.118474922523408E-4]:5.576439021044E-2)[&rate=5.118474922523408E-4]:3.295778347442E-1)[&rate=5.118474922523408E-4]:6.252561976471E-2,((((1[&rate=5.118474922523408E-4]:1.420800355967E-1,(26[&rate=5.118474922523408E-4]:4.832513190983E-1,19[&rate=5.118474922523408E-4]:4.585937848518E-1)[&rate=5.118474922523408E-4]:4.451300863614E-1)[&rate=5.118474922523408E-4]:1.87064039765E-1,22[&rate=5.118474922523408E-4]:1.10996599317E0)[&rate=5.118474922523408E-4]:2.391420023265E-1,(((21[&rate=5.118474922523408E-4]:8.983877007746E-1,(23[&rate=5.118474922523408E-4]:7.530973417104E-1,18[&rate=5.118474922523408E-4]:7.339192595186E-1)[&rate=5.118474922523408E-4]:1.562492631739E-1)[&rate=5.118474922523408E-4]:1.640075364046E-2,(10[&rate=5.118474922523408E-4]:5.166794973145E-1,55[&rate=5.118474922523408E-4]:4.975014151228E-1)[&rate=5.118474922523408E-4]:3.131774502513E-1)[&rate=5.118474922523408E-4]:4.074494281785E-1,39[&rate=5.118474922523408E-4]:1.715529510868E-1)[&rate=5.118474922523408E-4]:1.591120879324E-2)[&rate=5.118474922523408E-4]:5.614632009036E-2,(((56[&rate=5.118474922523408E-4]:3.074049719889E-1,59[&rate=5.118474922523408E-4]:3.046652459615E-1)[&rate=5.118474922523408E-4]:1.766611810799E-1,60[&rate=5.118474922523408E-4]:4.868058790964E-1)[&rate=5.118474922523408E-4]:8.913203686313E-2,57[&rate=5.118474922523408E-4]:5.759379159595E-1)[&rate=5.118474922523408E-4]:9.142479064767E-1)[&rate=5.118474922523408E-4]:3.671499153217E-2)[&rate=5.118474922523408E-4]:7.945566758983E-2)[&rate=5.118474922523408E-4]:4.192175788138E-1,38[&rate=5.118474922523408E-4]:7.735192658513E-1)[&rate=5.118474922523408E-4]:6.127755548337E-1)[&rate=5.118474922523408E-4]:5.281449068422E-2)[&rate=5.118474922523408E-4]:4.02769286873E-2,(30[&rate=5.118474922523408E-4]:5.053100704499E-1,(61[&rate=5.118474922523408E-4]:5.667127396166E-1,34[&rate=5.118474922523408E-4]:3.754559090154E-1)[&rate=5.118474922523408E-4]:5.881591006829E-2)[&rate=5.118474922523408E-4]:9.120106128071E-4)[&rate=5.118474922523408E-4]:1.120630217512E-2,(14[&rate=5.118474922523408E-4]:2.350332248322E0,((((24[&rate=5.118474922523408E-4]:9.041360432999E-1,(6[&rate=5.118474922523408E-4]:6.283107423078E-1,7[&rate=5.118474922523408E-4]:6.283107423078E-1)[&rate=5.118474922523408E-4]:1.689759859235E-1)[&rate=5.118474922523408E-4]:1.28050386125E-1,(20[&rate=5.118474922523408E-4]:6.139253178099E-1,25[&rate=5.118474922523408E-4]:6.303636739742E-1)[&rate=5.118474922523408E-4]:4.073022075054E-1)[&rate=5.118474922523408E-4]:2.906332165127E-2,28[&rate=5.118474922523408E-4]:1.105085367515E0)[&rate=5.118474922523408E-4]:2.239044183592E-1,2[&rate=5.118474922523408E-4]:1.1015925256E0)[&rate=5.118474922523408E-4]:1.119972599434E0)[&rate=5.118474922523408E-4]:2.525890610333E-1)[&rate=5.118474922523408E-4]:2.627735463369E-2,(((37[&rate=5.118474922523408E-4]:2.915131129906E-1,31[&rate=5.118474922523408E-4]:2.915131129906E-1)[&rate=5.118474922523408E-4]:2.16732773739E-1,32[&rate=5.118474922523408E-4]:5.929453402817E-1)[&rate=5.118474922523408E-4]:7.050671867732E-2,(35[&rate=5.118474922523408E-4]:6.516148675093E-1,(33[&rate=5.118474922523408E-4]:3.889165106908E-1,36[&rate=5.118474922523408E-4]:4.244356363736E-1)[&rate=5.118474922523408E-4]:2.490371546329E-1)[&rate=5.118474922523408E-4]:9.082297009235E-4)[&rate=5.118474922523408E-4]:1.959794120758E-2);
tree STATE_14726000 [&joint=-18023.622540140692,lnP=-18023.622540140692] = [&R] (((62[&rate=5.487065471187183E-4]:6.222337844698E-1,((33[&rate=5.487065471187183E-4]:5.428869694417E-1,36[&rate=5.487065471187183E-4]:5.784060951245E-1)[&rate=5.487065471187183E-4]:9.367974161902E-2,(35[&rate=5.487065471187183E-4]:6.23281259718E-1,((37[&rate=5.487065471187183E-4]:3.160177544469E-1,31[&rate=5.487065471187183E-4]:3.160177544469E-1)[&rate=5.487065471187183E-4]:1.645572898569E-1,32[&rate=5.487065471187183E-4]:5.652744978559E-1)[&rate=5.487065471187183E-4]:6.89357236109E-2)[&rate=5.487065471187183E-4]:2.69466535283E-2)[&rate=5.487065471187183E-4]:4.304412258949E-2)[&rate=5.487065471187183E-4]:1.074912374607E-1,((30[&rate=5.487065471187183E-4]:4.333196710593E-1,(((((13[&rate=5.487065471187183E-4]:4.523597093567E-1,9[&rate=5.487065471187183E-4]:4.140035449732E-1)[&rate=5.487065471187183E-4]:5.391641162294E-1,((3[&rate=5.487065471187183E-4]:4.419271634293E-1,16[&rate=5.487065471187183E-4]:5.569956565799E-1)[&rate=5.487065471187183E-4]:2.756688723951E-1,5[&rate=5.487065471187183E-4]:7.696508303449E-1)[&rate=5.487065471187183E-4]:1.670784746933E-1)[&rate=5.487065471187183E-4]:4.337941736967E-1,((((56[&rate=5.487065471187183E-4]:4.955933869794E-1,59[&rate=5.487065471187183E-4]:4.928536609521E-1)[&rate=5.487065471187183E-4]:2.629919755188E-2,60[&rate=5.487065471187183E-4]:5.246323105589E-1)[&rate=5.487065471187183E-4]:1.508980712279E-1,57[&rate=5.487065471187183E-4]:6.755303817868E-1)[&rate=5.487065471187183E-4]:8.451827433329E-1,(((((63[&rate=5.487065471187183E-4]:4.804171235403E-1,58[&rate=5.487065471187183E-4]:4.776773975129E-1)[&rate=5.487065471187183E-4]:4.848563891774E-1,(((42[&rate=5.487065471187183E-4]:3.91475631098E-2,47[&rate=5.487065471187183E-4]:5.558591927417E-2)[&rate=5.487065471187183E-4]:3.447091007107E-1,(40[&rate=5.487065471187183E-4]:1.763035532059E-1,54[&rate=5.487065471187183E-4]:3.680843751236E-1)[&rate=5.487065471187183E-4]:2.075531106147E-1)[&rate=5.487065471187183E-4]:1.162770034933E-1,52[&rate=5.487065471187183E-4]:4.398596947111E-1)[&rate=5.487065471187183E-4]:4.870576536228E-1)[&rate=5.487065471187183E-4]:7.555301126433E-2,(((44[&rate=5.487065471187183E-4]:7.323511875794E-1,((50[&rate=5.487065471187183E-4]:4.586171303375E-1,45[&rate=5.487065471187183E-4]:5.38069185132E-1)[&rate=5.487065471187183E-4]:5.175103745794E-2,(43[&rate=5.487065471187183E-4]:5.03078476052E-1,48[&rate=5.487065471187183E-4]:5.249962842711E-1)[&rate=5.487065471187183E-4]:6.75636643462E-2)[&rate=5.487065471187183E-4]:1.644487732085E-1)[&rate=5.487065471187183E-4]:2.75226234423E-1,(17[&rate=5.487065471187183E-4]:4.671511952932E-1,11[&rate=5.487065471187183E-4]:4.287950309095E-1)[&rate=5.487065471187183E-4]:6.034399253392E-1)[&rate=5.487065471187183E-4]:4.970942674103E-2,51[&rate=5.487065471187183E-4]:9.997526021679E-1)[&rate=5.487065471187183E-4]:2.717757430325E-3)[&rate=5.487065471187183E-4]:1.37337468476E-1,((46[&rate=5.487065471187183E-4]:6.382848122689E-1,41[&rate=5.487065471187183E-4]:6.163670040498E-1)[&rate=5.487065471187183E-4]:3.595490377106E-1,((12[&rate=5.487065471187183E-4]:5.379095737899E-1,15[&rate=5.487065471187183E-4]:5.762657381735E-1)[&rate=5.487065471187183E-4]:4.343935365632E-1,(8[&rate=5.487065471187183E-4]:7.993136120557E-1,(53[&rate=5.487065471187183E-4]:7.97282238341E-1,((27[&rate=5.487065471187183E-4]:3.612335720097E-1,4[&rate=5.487065471187183E-4]:1.886308322837E-1)[&rate=5.487065471187183E-4]:5.11754252088E-1,49[&rate=5.487065471187183E-4]:7.579193309468E-1)[&rate=5.487065471187183E-4]:3.66231813666E-2)[&rate=5.487065471187183E-4]:1.299027782431E-2)[&rate=5.487065471187183E-4]:1.647703202153E-1)[&rate=5.487065471187183E-4]:3.101019168121E-2)[&rate=5.487065471187183E-4]:2.186863068619E-1)[&rate=5.487065471187183E-4]:1.082741308072E-1,(((21[&rate=5.487065471187183E-4]:7.514901347954E-1,(23[&rate=5.487065471187183E-4]:6.219404483661E-1,18[&rate=5.487065471187183E-4]:6.027623661744E-1)[&rate=5.487065471187183E-4]:1.405085905389E-1)[&rate=5.487065471187183E-4]:3.373333166488E-1,(10[&rate=5.487065471187183E-4]:7.053055710552E-1,55[&rate=5.487065471187183E-4]:6.861274888634E-1)[&rate=5.487065471187183E-4]:2.985863735398E-1)[&rate=5.487065471187183E-4]:2.01410683766E-1,(((1[&rate=5.487065471187183E-4]:9.237850359373E-2,(26[&rate=5.487065471187183E-4]:6.623658076467E-1,19[&rate=5.487065471187183E-4]:6.377082734002E-1)[&rate=5.487065471187183E-4]:2.1631406581E-1)[&rate=5.487065471187183E-4]:2.569498767455E-1,22[&rate=5.487065471187183E-4]:1.130150298147E0)[&rate=5.487065471187183E-4]:1.568892373463E-1,39[&rate=5.487065471187183E-4]:1.253956998774E-1)[&rate=5.487065471187183E-4]:1.415350382615E-2)[&rate=5.487065471187183E-4]:1.167519332603E-1)[&rate=5.487065471187183E-4]:1.783664569014E-2)[&rate=5.487065471187183E-4]:4.707062758794E-2)[&rate=5.487065471187183E-4]:4.37527648722E-1,38[&rate=5.487065471187183E-4]:7.53256606909E-1)[&rate=5.487065471187183E-4]:5.591901123855E-1,(((20[&rate=5.487065471187183E-4]:5.494698317188E-1,25[&rate=5.487065471187183E-4]:5.659081878832E-1)[&rate=5.487065471187183E-4]:3.469357219091E-1,(28[&rate=5.487065471187183E-4]:7.815946965955E-1,2[&rate=5.487065471187183E-4]:5.541974363214E-1)[&rate=5.487065471187183E-4]:1.696053775805E-1)[&rate=5.487065471187183E-4]:1.561302806173E-1,(24[&rate=5.487065471187183E-4]:8.924417503184E-1,(6[&rate=5.487065471187183E-4]:2.651478476966E-1,7[&rate=5.487065471187183E-4]:2.651478476966E-1)[&rate=5.487065471187183E-4]:5.204445875532E-1)[&rate=5.487065471187183E-4]:1.710529880365E-1)[&rate=5.487065471187183E-4]:1.416075268611E0)[&rate=5.487065471187183E-4]:9.403711075862E-2)[&rate=5.487065471187183E-4]:5.200029907156E-2,((14[&rate=5.487065471187183E-4]:2.345527574968E0,29[&rate=5.487065471187183E-4]:2.60034648851E-1)[&rate=5.487065471187183E-4]:1.921945335199E-1,34[&rate=5.487065471187183E-4]:3.811909310047E-1)[&rate=5.487065471187183E-4]:3.309078776E-2)[&rate=5.487065471187183E-4]:1.870280026194E-1)[&rate=5.487065471187183E-4]:1.430692822596E-1,61[&rate=5.487065471187183E-4]:9.356358342447E-1);
tree STATE_14728000 [&joint=-18018.307941250823,lnP=-18018.307941250823] = [&R] ((((33[&rate=4.945963183670026E-4]:4.777426992163E-1,36[&rate=4.945963183670026E-4]:5.132618248992E-1)[&rate=4.945963183670026E-4]:1.683911958557E-1,(35[&rate=4.945963183670026E-4]:6.572015934381E-1,(34[&rate=4.945963183670026E-4]:4.41155698976E-1,((37[&rate=4.945963183670026E-4]:1.472209910129E-1,31[&rate=4.945963183670026E-4]:1.472209910129E-1)[&rate=4.945963183670026E-4]:2.005527602179E-1,32[&rate=4.945963183670026E-4]:4.324732047828E-1)[&rate=4.945963183670026E-4]:2.190650078543E-1)[&rate=4.945963183670026E-4]:1.659234254966E-2)[&rate=4.945963183670026E-4]:2.593503819599E-3)[&rate=4.945963183670026E-4]:3.64939516747E-2,(61[&rate=4.945963183670026E-4]:6.289144454797E-1,(((((((13[&rate=4.945963183670026E-4]:8.131307170353E-1,9[&rate=4.945963183670026E-4]:7.747745526519E-1)[&rate=4.945963183670026E-4]:2.115682367361E-1,((3[&rate=4.945963183670026E-4]:5.176016184939E-1,16[&rate=4.945963183670026E-4]:6.326701116445E-1)[&rate=4.945963183670026E-4]:2.873369036206E-1,5[&rate=4.945963183670026E-4]:8.569933166351E-1)[&rate=4.945963183670026E-4]:1.129111165885E-1)[&rate=4.945963183670026E-4]:5.185492310765E-1,(((39[&rate=4.945963183670026E-4]:1.849419578322E-2,((1[&rate=4.945963183670026E-4]:2.285586974895E-1,(26[&rate=4.945963183670026E-4]:6.390400426504E-1,19[&rate=4.945963183670026E-4]:6.14382508404E-1)[&rate=4.945963183670026E-4]:3.75820024702E-1)[&rate=4.945963183670026E-4]:2.217437612046E-2,22[&rate=4.945963183670026E-4]:1.031554991418E0)[&rate=4.945963183670026E-4]:1.485830399814E-1)[&rate=4.945963183670026E-4]:2.525770099643E-2,((21[&rate=4.945963183670026E-4]:8.488885984504E-1,(23[&rate=4.945963183670026E-4]:6.222260581357E-1,18[&rate=4.945963183670026E-4]:6.030479759439E-1)[&rate=4.945963183670026E-4]:2.376214444244E-1)[&rate=4.945963183670026E-4]:3.404745620467E-2,(10[&rate=4.945963183670026E-4]:7.77578656169E-1,55[&rate=4.945963183670026E-4]:7.584005739773E-1)[&rate=4.945963183670026E-4]:2.042589163688E-2)[&rate=4.945963183670026E-4]:3.115007736312E-1)[&rate=4.945963183670026E-4]:2.706244956549E-1,(((59[&rate=4.945963183670026E-4]:4.501595728682E-1,(56[&rate=4.945963183670026E-4]:4.484357513424E-1,60[&rate=4.945963183670026E-4]:4.5117547737E-1)[&rate=4.945963183670026E-4]:4.463547553166E-3)[&rate=4.945963183670026E-4]:1.792577981074E-1,57[&rate=4.945963183670026E-4]:6.348968230305E-1)[&rate=4.945963183670026E-4]:8.098536250049E-1,((((((40[&rate=4.945963183670026E-4]:3.86801543067E-1,54[&rate=4.945963183670026E-4]:5.785823649847E-1)[&rate=4.945963183670026E-4]:1.165275646315E-2,42[&rate=4.945963183670026E-4]:3.984542995301E-1)[&rate=4.945963183670026E-4]:5.67159510929E-2,47[&rate=4.945963183670026E-4]:4.716086067874E-1)[&rate=4.945963183670026E-4]:6.077210638351E-1,((44[&rate=4.945963183670026E-4]:6.523798006416E-1,(((48[&rate=4.945963183670026E-4]:3.62530169333E-1,50[&rate=4.945963183670026E-4]:2.803383885112E-1)[&rate=4.945963183670026E-4]:1.604369130208E-1,45[&rate=4.945963183670026E-4]:5.202273563265E-1)[&rate=4.945963183670026E-4]:9.941832124302E-3,43[&rate=4.945963183670026E-4]:5.10991106259E-1)[&rate=4.945963183670026E-4]:1.441284204099E-1)[&rate=4.945963183670026E-4]:2.200754363174E-1,((17[&rate=4.945963183670026E-4]:4.546831005931E-1,11[&rate=4.945963183670026E-4]:4.163269362094E-1)[&rate=4.945963183670026E-4]:2.443212983207E-1,51[&rate=4.945963183670026E-4]:5.784564537082E-1)[&rate=4.945963183670026E-4]:2.364645366754E-1)[&rate=4.945963183670026E-4]:1.876963514717E-1)[&rate=4.945963183670026E-4]:4.385560274455E-2,(52[&rate=4.945963183670026E-4]:8.101451298816E-1,(63[&rate=4.945963183670026E-4]:2.887423411365E-1,58[&rate=4.945963183670026E-4]:2.860026151092E-1)[&rate=4.945963183670026E-4]:5.597589531288E-1)[&rate=4.945963183670026E-4]:2.363278147182E-1)[&rate=4.945963183670026E-4]:1.263836075055E-1,(((12[&rate=4.945963183670026E-4]:4.339342897155E-1,15[&rate=4.945963183670026E-4]:4.722904540992E-1)[&rate=4.945963183670026E-4]:4.174538313344E-1,((27[&rate=4.945963183670026E-4]:6.174711847684E-1,4[&rate=4.945963183670026E-4]:4.448684450424E-1)[&rate=4.945963183670026E-4]:2.918561472024E-1,(8[&rate=4.945963183670026E-4]:6.214885039131E-1,49[&rate=4.945963183670026E-4]:6.297076819951E-1)[&rate=4.945963183670026E-4]:1.645511568249E-1)[&rate=4.945963183670026E-4]:5.712928222986E-2)[&rate=4.945963183670026E-4]:3.101852303285E-2,(46[&rate=4.945963183670026E-4]:8.112022425378E-1,(41[&rate=4.945963183670026E-4]:7.621897522028E-1,53[&rate=4.945963183670026E-4]:7.923267385042E-1)[&rate=4.945963183670026E-4]:2.709468211585E-2)[&rate=4.945963183670026E-4]:6.572494949023E-2)[&rate=4.945963183670026E-4]:3.726416888445E-1)[&rate=4.945963183670026E-4]:1.709937538202E-2)[&rate=4.945963183670026E-4]:1.16201286865E-1)[&rate=4.945963183670026E-4]:1.247622033724E-1)[&rate=4.945963183670026E-4]:3.581107063516E-1,38[&rate=4.945963183670026E-4]:7.917698501036E-1)[&rate=4.945963183670026E-4]:6.012664372907E-1,(((24[&rate=4.945963183670026E-4]:8.900007870049E-1,(6[&rate=4.945963183670026E-4]:5.173207514269E-1,7[&rate=4.945963183670026E-4]:5.173207514269E-1)[&rate=4.945963183670026E-4]:2.658307205095E-1)[&rate=4.945963183670026E-4]:1.044435136334E-1,((20[&rate=4.945963183670026E-4]:3.168119749417E-1,25[&rate=4.945963183670026E-4]:3.332503311061E-1)[&rate=4.945963183670026E-4]:5.530305148059E-1,28[&rate=4.945963183670026E-4]:9.246370102957E-1)[&rate=4.945963183670026E-4]:1.136429067811E-1)[&rate=4.945963183670026E-4]:1.613349404719E-1,2[&rate=4.945963183670026E-4]:9.722175972746E-1)[&rate=4.945963183670026E-4]:1.404380333955E0)[&rate=4.945963183670026E-4]:1.060191720265E-2,(30[&rate=4.945963183670026E-4]:4.121933877581E-1,29[&rate=4.945963183670026E-4]:4.121933877581E-1)[&rate=4.945963183670026E-4]:1.828065784513E-2)[&rate=4.945963183670026E-4]:3.199080810072E-2,14[&rate=4.945963183670026E-4]:2.547957779821E0)[&rate=4.945963183670026E-4]:4.623101254088E-2)[&rate=4.945963183670026E-4]:5.917788214135E-2)[&rate=4.945963183670026E-4]:2.587861523001E-1,62[&rate=4.945963183670026E-4]:8.840369498665E-1);
tree STATE_14730000 [&joint=-18019.934664699813,lnP=-18019.934664699813] = [&R] (((37[&rate=4.8208378624943596E-4]:3.831897404277E-2,31[&rate=4.8208378624943596E-4]:3.831897404277E-2)[&rate=4.8208378624943596E-4]:3.670151182732E-1,32[&rate=4.8208378624943596E-4]:4.90033545868E-1)[&rate=4.8208378624943596E-4]:3.050515255836E-1,((34[&rate=4.8208378624943596E-4]:3.788014765389E-1,35[&rate=4.8208378624943596E-4]:5.782550284514E-1)[&rate=4.8208378624943596E-4]:1.497789500849E-1,((33[&rate=4.8208378624943596E-4]:5.481145408097E-1,36[&rate=4.8208378624943596E-4]:5.836336664926E-1)[&rate=4.8208378624943596E-4]:1.612758406499E-1,(((30[&rate=4.8208378624943596E-4]:5.044036947002E-1,(61[&rate=4.8208378624943596E-4]:4.965307361397E-1,29[&rate=4.8208378624943596E-4]:3.763121569048E-1)[&rate=4.8208378624943596E-4]:1.280915377953E-1)[&rate=4.8208378624943596E-4]:3.791722677056E-2,(((((3[&rate=4.8208378624943596E-4]:3.608237098157E-1,16[&rate=4.8208378624943596E-4]:4.758922029663E-1)[&rate=4.8208378624943596E-4]:6.61670256573E-1,(5[&rate=4.8208378624943596E-4]:7.802062983216E-1,(13[&rate=4.8208378624943596E-4]:3.766523484119E-1,9[&rate=4.8208378624943596E-4]:3.382961840284E-1)[&rate=4.8208378624943596E-4]:4.583484704576E-1)[&rate=4.8208378624943596E-4]:2.943424625876E-1)[&rate=4.8208378624943596E-4]:3.812442608943E-1,((((59[&rate=4.8208378624943596E-4]:7.988871334802E-1,(56[&rate=4.8208378624943596E-4]:5.811247055325E-1,60[&rate=4.8208378624943596E-4]:5.838644315601E-1)[&rate=4.8208378624943596E-4]:2.20502153975E-1)[&rate=4.8208378624943596E-4]:2.498373325736E-1,57[&rate=4.8208378624943596E-4]:1.054203918109E0)[&rate=4.8208378624943596E-4]:4.660137920745E-1,((((63[&rate=4.8208378624943596E-4]:3.917209307784E-1,58[&rate=4.8208378624943596E-4]:3.88981204751E-1)[&rate=4.8208378624943596E-4]:6.019084856958E-1,(52[&rate=4.8208378624943596E-4]:7.541051995641E-1,(40[&rate=4.8208378624943596E-4]:7.586954630941E-1,(54[&rate=4.8208378624943596E-4]:9.469588833948E-1,(47[&rate=4.8208378624943596E-4]:7.635379370175E-1,42[&rate=4.8208378624943596E-4]:7.470995808532E-1)[&rate=4.8208378624943596E-4]:8.078480623944E-3)[&rate=4.8208378624943596E-4]:3.517401616999E-3)[&rate=4.8208378624943596E-4]:5.568370907274E-2)[&rate=4.8208378624943596E-4]:2.011680525264E-1)[&rate=4.8208378624943596E-4]:1.026304576456E-1,((44[&rate=4.8208378624943596E-4]:7.364137741453E-1,((48[&rate=4.8208378624943596E-4]:4.959242544103E-1,50[&rate=4.8208378624943596E-4]:4.137324735885E-1)[&rate=4.8208378624943596E-4]:1.007176326827E-1,(43[&rate=4.8208378624943596E-4]:5.718898352237E-1,45[&rate=4.8208378624943596E-4]:5.910679174154E-1)[&rate=4.8208378624943596E-4]:2.834243650247E-3)[&rate=4.8208378624943596E-4]:1.644294212987E-1)[&rate=4.8208378624943596E-4]:1.941770788973E-1,(51[&rate=4.8208378624943596E-4]:4.693762761828E-1,(17[&rate=4.8208378624943596E-4]:4.719220847203E-1,11[&rate=4.8208378624943596E-4]:4.335659203366E-1)[&rate=4.8208378624943596E-4]:1.180021366681E-1)[&rate=4.8208378624943596E-4]:4.036803302844E-1)[&rate=4.8208378624943596E-4]:1.848471032688E-1)[&rate=4.8208378624943596E-4]:1.25419396702E-1,(53[&rate=4.8208378624943596E-4]:1.089175192846E0,(((41[&rate=4.8208378624943596E-4]:7.546865059366E-1,46[&rate=4.8208378624943596E-4]:7.766043141557E-1)[&rate=4.8208378624943596E-4]:5.654494714314E-2,49[&rate=4.8208378624943596E-4]:8.386287133535E-1)[&rate=4.8208378624943596E-4]:1.93633195442E-1,((27[&rate=4.8208378624943596E-4]:2.481461289347E-1,4[&rate=4.8208378624943596E-4]:7.55433892087E-2)[&rate=4.8208378624943596E-4]:7.347191830198E-1,(8[&rate=4.8208378624943596E-4]:7.359989336403E-1,(12[&rate=4.8208378624943596E-4]:5.530387521444E-1,15[&rate=4.8208378624943596E-4]:5.913949165281E-1)[&rate=4.8208378624943596E-4]:1.91179359578E-1)[&rate=4.8208378624943596E-4]:1.235787070813E-1)[&rate=4.8208378624943596E-4]:1.644650899919E-1)[&rate=4.8208378624943596E-4]:5.417355802255E-2)[&rate=4.8208378624943596E-4]:1.790794204418E-1)[&rate=4.8208378624943596E-4]:8.21000831971E-2)[&rate=4.8208378624943596E-4]:2.428045031304E-2,((39[&rate=4.8208378624943596E-4]:8.451359693342E-2,((21[&rate=4.8208378624943596E-4]:8.465509049455E-1,(23[&rate=4.8208378624943596E-4]:6.480043341098E-1,18[&rate=4.8208378624943596E-4]:6.28826251918E-1)[&rate=4.8208378624943596E-4]:2.095054749453E-1)[&rate=4.8208378624943596E-4]:8.900048732902E-2,(10[&rate=4.8208378624943596E-4]:8.251715877776E-1,55[&rate=4.8208378624943596E-4]:8.059935055859E-1)[&rate=4.8208378624943596E-4]:2.544829764763E-2)[&rate=4.8208378624943596E-4]:2.996471361656E-1)[&rate=4.8208378624943596E-4]:1.010926768658E-2,((1[&rate=4.8208378624943596E-4]:1.514686639629E-1,(26[&rate=4.8208378624943596E-4]:7.960143359011E-1,19[&rate=4.8208378624943596E-4]:7.713568016547E-1)[&rate=4.8208378624943596E-4]:1.417556979247E-1)[&rate=4.8208378624943596E-4]:1.894626439176E-1,22[&rate=4.8208378624943596E-4]:1.121753225689E0)[&rate=4.8208378624943596E-4]:1.345134745476E-1)[&rate=4.8208378624943596E-4]:2.032999534105E-1)[&rate=4.8208378624943596E-4]:1.085551352799E-1)[&rate=4.8208378624943596E-4]:7.143325319181E-1,38[&rate=4.8208378624943596E-4]:1.115331033174E0)[&rate=4.8208378624943596E-4]:3.788340774839E-1,(62[&rate=4.8208378624943596E-4]:5.52102036065E-1,(((24[&rate=4.8208378624943596E-4]:8.238622368722E-1,(6[&rate=4.8208378624943596E-4]:1.313287498095E-1,7[&rate=4.8208378624943596E-4]:1.313287498095E-1)[&rate=4.8208378624943596E-4]:5.856841719941E-1)[&rate=4.8208378624943596E-4]:3.56639525096E-1,((20[&rate=4.8208378624943596E-4]:4.139323609341E-1,25[&rate=4.8208378624943596E-4]:4.303707170985E-1)[&rate=4.8208378624943596E-4]:4.739039075264E-1,28[&rate=4.8208378624943596E-4]:9.426307890086E-1)[&rate=4.8208378624943596E-4]:2.81706589398E-1)[&rate=4.8208378624943596E-4]:1.130845493395E-1,2[&rate=4.8208378624943596E-4]:1.110024667472E0)[&rate=4.8208378624943596E-4]:1.341426122242E0)[&rate=4.8208378624943596E-4]:2.6275964779E-2)[&rate=4.8208378624943596E-4]:2.131996980707E-2)[&rate=4.8208378624943596E-4]:1.710752127867E-2,14[&rate=4.8208378624943596E-4]:2.644921368867E0)[&rate=4.8208378624943596E-4]:3.520784034954E-2)[&rate=4.8208378624943596E-4]:4.982394891079E-3)[&rate=4.8208378624943596E-4]:5.612213116659E-2);
tree STATE_14732000 [&joint=-18001.81580297521,lnP=-18001.81580297521] = [&R] (((37[&rate=5.093921576434576E-4]:3.528028734549E-1,31[&rate=5.093921576434576E-4]:3.528028734549E-1)[&rate=5.093921576434576E-4]:9.96567148138E-2,32[&rate=5.093921576434576E-4]:5.371590418208E-1)[&rate=5.093921576434576E-4]:4.326830200727E-1,(((35[&rate=5.093921576434576E-4]:6.846514510608E-1,34[&rate=5.093921576434576E-4]:4.851978991483E-1)[&rate=5.093921576434576E-4]:4.030638759788E-2,(33[&rate=5.093921576434576E-4]:5.673098346109E-1,36[&rate=5.093921576434576E-4]:6.028289602938E-1)[&rate=5.093921576434576E-4]:1.439868018622E-1)[&rate=5.093921576434576E-4]:1.086703299615E-1,((61[&rate=5.093921576434576E-4]:5.910515050722E-1,((((((5[&rate=5.093921576434576E-4]:8.704644814975E-1,(3[&rate=5.093921576434576E-4]:6.93593101016E-1,16[&rate=5.093921576434576E-4]:8.086615941666E-1)[&rate=5.093921576434576E-4]:1.24816585961E-1)[&rate=5.093921576434576E-4]:3.988355585556E-1,(13[&rate=5.093921576434576E-4]:8.257120048948E-1,9[&rate=5.093921576434576E-4]:7.873558405114E-1)[&rate=5.093921576434576E-4]:4.983825557061E-1)[&rate=5.093921576434576E-4]:2.895879674743E-1,((((((1[&rate=5.093921576434576E-4]:7.619834635689E-2,(26[&rate=5.093921576434576E-4]:7.842766163488E-1,19[&rate=5.093921576434576E-4]:7.596190821024E-1)[&rate=5.093921576434576E-4]:7.822309987102E-2)[&rate=5.093921576434576E-4]:1.091631573485E-1,22[&rate=5.093921576434576E-4]:9.661834215136E-1)[&rate=5.093921576434576E-4]:3.71841563615E-1,((21[&rate=5.093921576434576E-4]:8.767812318854E-1,(23[&rate=5.093921576434576E-4]:7.729212421672E-1,18[&rate=5.093921576434576E-4]:7.537431599754E-1)[&rate=5.093921576434576E-4]:1.148188938278E-1)[&rate=5.093921576434576E-4]:5.008138200649E-2,(10[&rate=5.093921576434576E-4]:6.911600280762E-1,55[&rate=5.093921576434576E-4]:6.719819458844E-1)[&rate=5.093921576434576E-4]:1.507710789665E-1)[&rate=5.093921576434576E-4]:4.002034671271E-1)[&rate=5.093921576434576E-4]:5.110381904625E-3,39[&rate=5.093921576434576E-4]:1.814915314168E-1)[&rate=5.093921576434576E-4]:8.497053218285E-2,(((56[&rate=5.093921576434576E-4]:2.177490503611E-1,60[&rate=5.093921576434576E-4]:2.204887763887E-1)[&rate=5.093921576434576E-4]:2.39007503845E-1,59[&rate=5.093921576434576E-4]:4.540168281788E-1)[&rate=5.093921576434576E-4]:1.505907575666E-1,57[&rate=5.093921576434576E-4]:6.100870378003E-1)[&rate=5.093921576434576E-4]:9.029503682652E-1)[&rate=5.093921576434576E-4]:9.420637808652E-2,(((52[&rate=5.093921576434576E-4]:8.001666191685E-1,(((54[&rate=5.093921576434576E-4]:9.150725672218E-1,40[&rate=5.093921576434576E-4]:7.23291745304E-1)[&rate=5.093921576434576E-4]:2.32497672799E-2,(47[&rate=5.093921576434576E-4]:7.590904694983E-1,42[&rate=5.093921576434576E-4]:7.42652113334E-1)[&rate=5.093921576434576E-4]:3.88939924997E-3)[&rate=5.093921576434576E-4]:1.105356879333E-1,(63[&rate=5.093921576434576E-4]:4.624082729447E-1,58[&rate=5.093921576434576E-4]:4.596685469173E-1)[&rate=5.093921576434576E-4]:3.727511193535E-1)[&rate=5.093921576434576E-4]:3.363391254062E-3)[&rate=5.093921576434576E-4]:1.767309316477E-1,(((17[&rate=5.093921576434576E-4]:8.328511174207E-1,11[&rate=5.093921576434576E-4]:7.94494953037E-1)[&rate=5.093921576434576E-4]:9.950560056546E-3,51[&rate=5.093921576434576E-4]:7.222537322717E-1)[&rate=5.093921576434576E-4]:1.204957603527E-1,(44[&rate=5.093921576434576E-4]:7.826790648663E-1,((48[&rate=5.093921576434576E-4]:5.434531689078E-1,50[&rate=5.093921576434576E-4]:4.61261388086E-1)[&rate=5.093921576434576E-4]:1.042972760402E-1,(45[&rate=5.093921576434576E-4]:5.930833740596E-1,43[&rate=5.093921576434576E-4]:5.739052918679E-1)[&rate=5.093921576434576E-4]:5.192734486111E-2)[&rate=5.093921576434576E-4]:1.595861541646E-1)[&rate=5.093921576434576E-4]:1.176046743335E-1)[&rate=5.093921576434576E-4]:1.341480581918E-1)[&rate=5.093921576434576E-4]:1.818556609909E-1,((((12[&rate=5.093921576434576E-4]:5.929789458042E-1,15[&rate=5.093921576434576E-4]:6.313351101879E-1)[&rate=5.093921576434576E-4]:1.907873810426E-1,(27[&rate=5.093921576434576E-4]:5.301632624676E-1,4[&rate=5.093921576434576E-4]:3.575605227416E-1)[&rate=5.093921576434576E-4]:3.686715575301E-1)[&rate=5.093921576434576E-4]:1.300910227037E-2,8[&rate=5.093921576434576E-4]:7.885562510352E-1)[&rate=5.093921576434576E-4]:1.014514281874E-1,(53[&rate=5.093921576434576E-4]:8.138272244986E-1,((41[&rate=5.093921576434576E-4]:6.687555539199E-1,49[&rate=5.093921576434576E-4]:6.961528141937E-1)[&rate=5.093921576434576E-4]:8.403246691009E-2,46[&rate=5.093921576434576E-4]:7.747058290491E-1)[&rate=5.093921576434576E-4]:3.09022173672E-2)[&rate=5.093921576434576E-4]:8.71393588336E-2)[&rate=5.093921576434576E-4]:3.427181353244E-1)[&rate=5.093921576434576E-4]:1.936960517967E-1)[&rate=5.093921576434576E-4]:1.489044973481E-1)[&rate=5.093921576434576E-4]:5.106337210932E-1,38[&rate=5.093921576434576E-4]:1.014727208073E0)[&rate=5.093921576434576E-4]:3.836735806132E-1,(62[&rate=5.093921576434576E-4]:4.572852462633E-1,29[&rate=5.093921576434576E-4]:3.99908197083E-1)[&rate=5.093921576434576E-4]:2.532843260897E-2)[&rate=5.093921576434576E-4]:2.10059575873E-2,(30[&rate=5.093921576434576E-4]:3.340339909502E-1,14[&rate=5.093921576434576E-4]:2.419526917067E0)[&rate=5.093921576434576E-4]:1.122085963291E-1)[&rate=5.093921576434576E-4]:2.459033855801E-2)[&rate=5.093921576434576E-4]:3.208614765769E-3,(((24[&rate=5.093921576434576E-4]:5.573853974754E-1,(6[&rate=5.093921576434576E-4]:1.563819009818E-1,7[&rate=5.093921576434576E-4]:1.563819009818E-1)[&rate=5.093921576434576E-4]:2.941541814251E-1)[&rate=5.093921576434576E-4]:3.002879061284E-1,(28[&rate=5.093921576434576E-4]:8.996114572194E-1,(20[&rate=5.093921576434576E-4]:5.885079407138E-1,25[&rate=5.093921576434576E-4]:6.049462968782E-1)[&rate=5.093921576434576E-4]:2.563089959575E-1)[&rate=5.093921576434576E-4]:1.897462822792E-3)[&rate=5.093921576434576E-4]:1.408460096139E-1,2[&rate=5.093921576434576E-4]:8.14957669382E-1)[&rate=5.093921576434576E-4]:1.61580967405E0)[&rate=5.093921576434576E-4]:2.311713274708E-1)[&rate=5.093921576434576E-4]:1.252849315246E-1);
tree STATE_14734000 [&joint=-18014.517676798114,lnP=-18014.517676798114] = [&R] (((33[&rate=4.262494403618889E-4]:6.413350208516E-1,36[&rate=4.262494403618889E-4]:6.768541465344E-1)[&rate=4.262494403618889E-4]:1.016662653989E-1,34[&rate=4.262494403618889E-4]:5.572089365236E-1)[&rate=4.262494403618889E-4]:6.457872277168E-2,(((37[&rate=4.262494403618889E-4]:3.085727129816E-1,31[&rate=4.262494403618889E-4]:3.085727129816E-1)[&rate=4.262494403618889E-4]:2.900873876142E-1,32[&rate=4.262494403618889E-4]:6.833595541478E-1)[&rate=4.262494403618889E-4]:1.487589764303E-1,((((((28[&rate=4.262494403618889E-4]:7.70844827444E-1,(24[&rate=4.262494403618889E-4]:6.943046148541E-1,(6[&rate=4.262494403618889E-4]:1.947791174324E-1,7[&rate=4.262494403618889E-4]:1.947791174324E-1)[&rate=4.262494403618889E-4]:3.926761823531E-1)[&rate=4.262494403618889E-4]:3.270459615153E-2)[&rate=4.262494403618889E-4]:1.07756517141E-1,(20[&rate=4.262494403618889E-4]:5.41812625656E-1,25[&rate=4.262494403618889E-4]:5.582509818204E-1)[&rate=4.262494403618889E-4]:2.81994198381E-1)[&rate=4.262494403618889E-4]:1.88359184454E-1,2[&rate=4.262494403618889E-4]:8.39563268765E-1)[&rate=4.262494403618889E-4]:1.549018993935E0,(62[&rate=4.262494403618889E-4]:4.348303498581E-1,30[&rate=4.262494403618889E-4]:3.774533006778E-1)[&rate=4.262494403618889E-4]:5.440315919286E-2)[&rate=4.262494403618889E-4]:1.226476019438E-1,((29[&rate=4.262494403618889E-4]:4.729913753693E-1,61[&rate=4.262494403618889E-4]:5.932099546042E-1)[&rate=4.262494403618889E-4]:4.252382731613E-2,(14[&rate=4.262494403618889E-4]:2.543275089422E0,((((3[&rate=4.262494403618889E-4]:1.235850583584E0,16[&rate=4.262494403618889E-4]:1.350919076735E0)[&rate=4.262494403618889E-4]:4.945400253168E-2,((13[&rate=4.262494403618889E-4]:6.33697610401E-1,9[&rate=4.262494403618889E-4]:5.953414460176E-1)[&rate=4.262494403618889E-4]:3.482878045651E-1,5[&rate=4.262494403618889E-4]:9.271908944183E-1)[&rate=4.262494403618889E-4]:4.101684862179E-1)[&rate=4.262494403618889E-4]:3.442493530997E-1,((((59[&rate=4.262494403618889E-4]:5.749780185657E-1,(56[&rate=4.262494403618889E-4]:5.775744220107E-1,60[&rate=4.262494403618889E-4]:5.803141480383E-1)[&rate=4.262494403618889E-4]:1.433225823602E-4)[&rate=4.262494403618889E-4]:5.118225504686E-2,57[&rate=4.262494403618889E-4]:6.316397256675E-1)[&rate=4.262494403618889E-4]:1.003749254989E0,((((1[&rate=4.262494403618889E-4]:1.587367717656E-1,(26[&rate=4.262494403618889E-4]:6.303211058987E-1,19[&rate=4.262494403618889E-4]:6.056635716522E-1)[&rate=4.262494403618889E-4]:3.147170357298E-1)[&rate=4.262494403618889E-4]:4.645510951034E-2,22[&rate=4.262494403618889E-4]:9.860137990841E-1)[&rate=4.262494403618889E-4]:3.258548640982E-1,((21[&rate=4.262494403618889E-4]:8.751532420829E-1,(23[&rate=4.262494403618889E-4]:5.332741723249E-1,18[&rate=4.262494403618889E-4]:5.140960901332E-1)[&rate=4.262494403618889E-4]:3.528379738676E-1)[&rate=4.262494403618889E-4]:7.364994316955E-2,(10[&rate=4.262494403618889E-4]:8.28623354693E-1,55[&rate=4.262494403618889E-4]:8.094452725013E-1)[&rate=4.262494403618889E-4]:3.52483237102E-2)[&rate=4.262494403618889E-4]:3.521065738202E-1)[&rate=4.262494403618889E-4]:9.128486103314E-2,39[&rate=4.262494403618889E-4]:2.415096885991E-1)[&rate=4.262494403618889E-4]:1.47303949592E-1)[&rate=4.262494403618889E-4]:7.221082140536E-2,(((52[&rate=4.262494403618889E-4]:8.212520619362E-1,((((42[&rate=4.262494403618889E-4]:4.23671514027E-1,54[&rate=4.262494403618889E-4]:6.154523359447E-1)[&rate=4.262494403618889E-4]:6.529283376118E-2,40[&rate=4.262494403618889E-4]:4.889643477881E-1)[&rate=4.262494403618889E-4]:3.963061607789E-2,47[&rate=4.262494403618889E-4]:5.450333200304E-1)[&rate=4.262494403618889E-4]:3.030708071121E-1,(63[&rate=4.262494403618889E-4]:3.082556673921E-1,58[&rate=4.262494403618889E-4]:3.055159413647E-1)[&rate=4.262494403618889E-4]:5.01492295367E-1)[&rate=4.262494403618889E-4]:4.986026356082E-2)[&rate=4.262494403618889E-4]:2.906536696295E-1,(((17[&rate=4.262494403618889E-4]:5.537690597064E-1,11[&rate=4.262494403618889E-4]:5.154128953227E-1)[&rate=4.262494403618889E-4]:3.818075868997E-1,51[&rate=4.262494403618889E-4]:8.150287014005E-1)[&rate=4.262494403618889E-4]:3.265762191122E-2,(44[&rate=4.262494403618889E-4]:8.667742577052E-1,(45[&rate=4.262494403618889E-4]:5.920767559623E-1,((48[&rate=4.262494403618889E-4]:5.18006515751E-1,50[&rate=4.262494403618889E-4]:4.358147349292E-1)[&rate=4.262494403618889E-4]:3.614393533526E-2,43[&rate=4.262494403618889E-4]:5.322326428672E-1)[&rate=4.262494403618889E-4]:4.066603090334E-2)[&rate=4.262494403618889E-4]:2.96615309962E-1)[&rate=4.262494403618889E-4]:3.844631218188E-2)[&rate=4.262494403618889E-4]:2.64219408254E-1)[&rate=4.262494403618889E-4]:9.240475048423E-2,((((27[&rate=4.262494403618889E-4]:4.516709482053E-1,4[&rate=4.262494403618889E-4]:2.790682084793E-1)[&rate=4.262494403618889E-4]:4.845120295663E-1,8[&rate=4.262494403618889E-4]:8.128953065386E-1)[&rate=4.262494403618889E-4]:4.3318348028E-2,(12[&rate=4.262494403618889E-4]:5.430179840126E-1,15[&rate=4.262494403618889E-4]:5.813741483963E-1)[&rate=4.262494403618889E-4]:3.214148486361E-1)[&rate=4.262494403618889E-4]:1.32816634987E-1,(53[&rate=4.262494403618889E-4]:8.553646953534E-1,((46[&rate=4.262494403618889E-4]:4.964936433207E-1,41[&rate=4.262494403618889E-4]:4.745758351016E-1)[&rate=4.262494403618889E-4]:3.185343845584E-1,49[&rate=4.262494403618889E-4]:8.205074799338E-1)[&rate=4.262494403618889E-4]:3.211748939205E-2)[&rate=4.262494403618889E-4]:1.446244983099E-1)[&rate=4.262494403618889E-4]:2.892527952361E-1)[&rate=4.262494403618889E-4]:2.484947994642E-1)[&rate=4.262494403618889E-4]:1.712692056463E-1)[&rate=4.262494403618889E-4]:2.478787626922E-1,38[&rate=4.262494403618889E-4]:8.7469297588E-1)[&rate=4.262494403618889E-4]:5.562533464186E-1)[&rate=4.262494403618889E-4]:5.773303938059E-2)[&rate=4.262494403618889E-4]:3.898885912908E-2)[&rate=4.262494403618889E-4]:6.128719657801E-2,35[&rate=4.262494403618889E-4]:7.442065589388E-1)[&rate=4.262494403618889E-4]:7.69830098906E-2)[&rate=4.262494403618889E-4]:5.16423784136E-5);
tree STATE_14736000 [&joint=-18020.04625638528,lnP=-18020.04625638528] = [&R] ((((14[&rate=5.67763644585008E-4]:2.439951940581E0,62[&rate=5.67763644585008E-4]:4.118360636438E-1)[&rate=5.67763644585008E-4]:1.320042185653E-1,(29[&rate=5.67763644585008E-4]:4.561365410222E-1,(((((((13[&rate=5.67763644585008E-4]:5.7575512215E-1,9[&rate=5.67763644585008E-4]:5.373989577666E-1)[&rate=5.67763644585008E-4]:4.772726633504E-2,(5[&rate=5.67763644585008E-4]:5.601184904129E-1,16[&rate=5.67763644585008E-4]:6.23132189043E-1)[&rate=5.67763644585008E-4]:8.569377524351E-3)[&rate=5.67763644585008E-4]:6.819510036506E-1,3[&rate=5.67763644585008E-4]:1.198584077067E0)[&rate=5.67763644585008E-4]:3.305851574313E-1,((((((21[&rate=5.67763644585008E-4]:8.447463680643E-1,(23[&rate=5.67763644585008E-4]:5.726780998841E-1,18[&rate=5.67763644585008E-4]:5.535000176924E-1)[&rate=5.67763644585008E-4]:2.830271722898E-1)[&rate=5.67763644585008E-4]:9.076986903405E-2,(10[&rate=5.67763644585008E-4]:7.956250950899E-1,55[&rate=5.67763644585008E-4]:7.764470128981E-1)[&rate=5.67763644585008E-4]:5.495963515927E-2)[&rate=5.67763644585008E-4]:4.215176403539E-1,((1[&rate=5.67763644585008E-4]:1.377188005613E-1,(26[&rate=5.67763644585008E-4]:5.664627707232E-1,19[&rate=5.67763644585008E-4]:5.418052364768E-1)[&rate=5.67763644585008E-4]:3.575573997011E-1)[&rate=5.67763644585008E-4]:5.616299986597E-2,22[&rate=5.67763644585008E-4]:9.747037182355E-1)[&rate=5.67763644585008E-4]:3.932890633264E-1)[&rate=5.67763644585008E-4]:4.012800358766E-3,39[&rate=5.67763644585008E-4]:2.103617463043E-1)[&rate=5.67763644585008E-4]:1.986901174884E-1,(((52[&rate=5.67763644585008E-4]:1.00356360492E0,((63[&rate=5.67763644585008E-4]:4.105972880637E-1,58[&rate=5.67763644585008E-4]:4.078575620363E-1)[&rate=5.67763644585008E-4]:4.615854384751E-1,(((54[&rate=5.67763644585008E-4]:5.206624977443E-1,42[&rate=5.67763644585008E-4]:3.288816758266E-1)[&rate=5.67763644585008E-4]:9.494796221973E-2,47[&rate=5.67763644585008E-4]:4.402679942107E-1)[&rate=5.67763644585008E-4]:1.143238177373E-1,40[&rate=5.67763644585008E-4]:5.381534557836E-1)[&rate=5.67763644585008E-4]:3.559470789743E-1)[&rate=5.67763644585008E-4]:1.697370427646E-1)[&rate=5.67763644585008E-4]:1.322899395358E-1,((((44[&rate=5.67763644585008E-4]:5.616722195422E-1,43[&rate=5.67763644585008E-4]:5.644119455696E-1)[&rate=5.67763644585008E-4]:4.799967223999E-2,(45[&rate=5.67763644585008E-4]:5.968694283303E-1,(48[&rate=5.67763644585008E-4]:5.20871548973E-1,50[&rate=5.67763644585008E-4]:4.386797681512E-1)[&rate=5.67763644585008E-4]:7.873760538466E-2)[&rate=5.67763644585008E-4]:3.472027167099E-2)[&rate=5.67763644585008E-4]:1.996062111881E-1,51[&rate=5.67763644585008E-4]:7.517438563949E-1)[&rate=5.67763644585008E-4]:7.890908128489E-2,(17[&rate=5.67763644585008E-4]:6.054373496896E-1,11[&rate=5.67763644585008E-4]:5.670811853059E-1)[&rate=5.67763644585008E-4]:3.457635331958E-1)[&rate=5.67763644585008E-4]:3.052006067757E-1)[&rate=5.67763644585008E-4]:2.311183771658E-1,(((41[&rate=5.67763644585008E-4]:4.325719996818E-1,49[&rate=5.67763644585008E-4]:4.599692599556E-1)[&rate=5.67763644585008E-4]:9.812393777157E-2,46[&rate=5.67763644585008E-4]:5.526137456724E-1)[&rate=5.67763644585008E-4]:3.5934412985E-1,((12[&rate=5.67763644585008E-4]:5.017507510567E-1,15[&rate=5.67763644585008E-4]:5.401069154404E-1)[&rate=5.67763644585008E-4]:2.937383006923E-1,(((27[&rate=5.67763644585008E-4]:4.464621075446E-1,4[&rate=5.67763644585008E-4]:2.738593678186E-1)[&rate=5.67763644585008E-4]:2.164562938959E-1,8[&rate=5.67763644585008E-4]:5.396307302076E-1)[&rate=5.67763644585008E-4]:2.452460348351E-1,53[&rate=5.67763644585008E-4]:7.958356691523E-1)[&rate=5.67763644585008E-4]:2.39310862424E-3)[&rate=5.67763644585008E-4]:1.219482758282E-1)[&rate=5.67763644585008E-4]:5.31726374866E-1)[&rate=5.67763644585008E-4]:3.386076408912E-2)[&rate=5.67763644585008E-4]:5.992981060845E-3,(((56[&rate=5.67763644585008E-4]:5.067216757566E-1,60[&rate=5.67763644585008E-4]:5.094614017842E-1)[&rate=5.67763644585008E-4]:1.43510517802E-1,59[&rate=5.67763644585008E-4]:6.474924675313E-1)[&rate=5.67763644585008E-4]:4.380428523018E-1,57[&rate=5.67763644585008E-4]:1.091014771888E0)[&rate=5.67763644585008E-4]:5.706054154314E-1)[&rate=5.67763644585008E-4]:1.168641156724E-1)[&rate=5.67763644585008E-4]:2.623768553772E-1,38[&rate=5.67763644585008E-4]:7.888063638483E-1)[&rate=5.67763644585008E-4]:6.29020188072E-1,30[&rate=5.67763644585008E-4]:4.446623929265E-1)[&rate=5.67763644585008E-4]:8.485094365218E-3,(61[&rate=5.67763644585008E-4]:5.7114773449E-1,(((20[&rate=5.67763644585008E-4]:5.350779466191E-1,25[&rate=5.67763644585008E-4]:5.515163027835E-1)[&rate=5.67763644585008E-4]:3.55194446149E-1,(28[&rate=5.67763644585008E-4]:9.057213186573E-1,(24[&rate=5.67763644585008E-4]:6.460429697415E-1,(6[&rate=5.67763644585008E-4]:3.282989621863E-1,7[&rate=5.67763644585008E-4]:3.282989621863E-1)[&rate=5.67763644585008E-4]:2.108946924866E-1)[&rate=5.67763644585008E-4]:2.158427324774E-1)[&rate=5.67763644585008E-4]:3.934559465891E-2)[&rate=5.67763644585008E-4]:1.10191610383E-1,2[&rate=5.67763644585008E-4]:8.278612634251E-1)[&rate=5.67763644585008E-4]:1.579793694659E0)[&rate=5.67763644585008E-4]:2.218332036576E-3)[&rate=5.67763644585008E-4]:2.989053730527E-3)[&rate=5.67763644585008E-4]:3.032669200661E-2)[&rate=5.67763644585008E-4]:1.603198190951E-1,(33[&rate=5.67763644585008E-4]:6.005261217606E-1,36[&rate=5.67763644585008E-4]:6.360452474435E-1)[&rate=5.67763644585008E-4]:1.61011028724E-1)[&rate=5.67763644585008E-4]:3.715616396657E-2,((((37[&rate=5.67763644585008E-4]:3.829429938307E-1,31[&rate=5.67763644585008E-4]:3.829429938307E-1)[&rate=5.67763644585008E-4]:1.346256504003E-1,32[&rate=5.67763644585008E-4]:6.022680977831E-1)[&rate=5.67763644585008E-4]:1.434149331771E-1,34[&rate=5.67763644585008E-4]:5.35300517299E-1)[&rate=5.67763644585008E-4]:3.603417004794E-2,35[&rate=5.67763644585008E-4]:7.707882392594E-1)[&rate=5.67763644585008E-4]:4.156627737735E-2);
tree STATE_14738000 [&joint=-18025.11215542383,lnP=-18025.11215542383] = [&R] ((34[&rate=4.89463217549091E-4]:5.385036039833E-1,(((37[&rate=4.89463217549091E-4]:3.133296769298E-1,31[&rate=4.89463217549091E-4]:3.133296769298E-1)[&rate=4.89463217549091E-4]:1.700382120479E-3,32[&rate=4.89463217549091E-4]:3.997295126024E-1)[&rate=4.89463217549091E-4]:3.319786932792E-1,35[&rate=4.89463217549091E-4]:7.207792441328E-1)[&rate=4.89463217549091E-4]:1.717791176296E-2)[&rate=4.89463217549091E-4]:7.515448395556E-2,((33[&rate=4.89463217549091E-4]:6.161411504269E-1,36[&rate=4.89463217549091E-4]:6.516602761098E-1)[&rate=4.89463217549091E-4]:1.289745936799E-1,((30[&rate=4.89463217549091E-4]:5.998155828938E-1,(((((((13[&rate=4.89463217549091E-4]:4.552298449484E-1,9[&rate=4.89463217549091E-4]:4.168736805649E-1)[&rate=4.89463217549091E-4]:8.828018183506E-2,5[&rate=4.89463217549091E-4]:4.887155062356E-1)[&rate=4.89463217549091E-4]:7.716767767527E-2,16[&rate=4.89463217549091E-4]:6.28896882541E-1)[&rate=4.89463217549091E-4]:2.449153759651E-1,3[&rate=4.89463217549091E-4]:7.587437653555E-1)[&rate=4.89463217549091E-4]:7.190251474307E-1,((((((1[&rate=4.89463217549091E-4]:1.107199293005E-1,(26[&rate=4.89463217549091E-4]:6.179711138865E-1,19[&rate=4.89463217549091E-4]:5.9331357964E-1)[&rate=4.89463217549091E-4]:2.79050185277E-1)[&rate=4.89463217549091E-4]:7.259661298699E-2,22[&rate=4.89463217549091E-4]:9.641384600958E-1)[&rate=4.89463217549091E-4]:3.855216211916E-1,39[&rate=4.89463217549091E-4]:1.88016245671E-1)[&rate=4.89463217549091E-4]:8.621283656537E-2,((21[&rate=4.89463217549091E-4]:5.492202697205E-1,(23[&rate=4.89463217549091E-4]:4.79887762152E-1,18[&rate=4.89463217549091E-4]:4.607096799603E-1)[&rate=4.89463217549091E-4]:8.029141167807E-2)[&rate=4.89463217549091E-4]:1.076210027982E-1,(10[&rate=4.89463217549091E-4]:4.622083543053E-1,55[&rate=4.89463217549091E-4]:4.430302721136E-1)[&rate=4.89463217549091E-4]:1.097014113641E-1)[&rate=4.89463217549091E-4]:7.680727412244E-1)[&rate=4.89463217549091E-4]:1.151450527738E-1,(((56[&rate=4.89463217549091E-4]:6.184525427694E-1,59[&rate=4.89463217549091E-4]:6.157128167421E-1)[&rate=4.89463217549091E-4]:1.831383715297E-2,60[&rate=4.89463217549091E-4]:6.3950610595E-1)[&rate=4.89463217549091E-4]:6.56567808589E-2,57[&rate=4.89463217549091E-4]:7.051628868089E-1)[&rate=4.89463217549091E-4]:9.307865906671E-1)[&rate=4.89463217549091E-4]:5.253123960631E-2,(((((17[&rate=4.89463217549091E-4]:6.329073124241E-1,11[&rate=4.89463217549091E-4]:5.945511480404E-1)[&rate=4.89463217549091E-4]:1.72084248038E-1,51[&rate=4.89463217549091E-4]:6.844436152566E-1)[&rate=4.89463217549091E-4]:8.297422261492E-2,((((48[&rate=4.89463217549091E-4]:2.982108350697E-1,50[&rate=4.89463217549091E-4]:2.160190542479E-1)[&rate=4.89463217549091E-4]:1.520330693097E-1,45[&rate=4.89463217549091E-4]:4.47504178352E-1)[&rate=4.89463217549091E-4]:9.965098658958E-2,44[&rate=4.89463217549091E-4]:5.252373567225E-1)[&rate=4.89463217549091E-4]:1.928857046085E-2,43[&rate=4.89463217549091E-4]:5.472656532107E-1)[&rate=4.89463217549091E-4]:2.804261572635E-1)[&rate=4.89463217549091E-4]:3.431081480139E-1,(52[&rate=4.89463217549091E-4]:7.427328141501E-1,((63[&rate=4.89463217549091E-4]:4.568199251299E-1,58[&rate=4.89463217549091E-4]:4.540801991025E-1)[&rate=4.89463217549091E-4]:2.629334065769E-1,(((42[&rate=4.89463217549091E-4]:2.874281096583E-1,54[&rate=4.89463217549091E-4]:4.792089315761E-1)[&rate=4.89463217549091E-4]:7.421050622545E-2,40[&rate=4.89463217549091E-4]:3.616386158838E-1)[&rate=4.89463217549091E-4]:4.80702334868E-2,47[&rate=4.89463217549091E-4]:4.261472055349E-1)[&rate=4.89463217549091E-4]:3.319622905553E-1)[&rate=4.89463217549091E-4]:6.133564682701E-2)[&rate=4.89463217549091E-4]:3.677931717353E-1)[&rate=4.89463217549091E-4]:4.122857453282E-2,((12[&rate=4.89463217549091E-4]:7.079064056354E-1,15[&rate=4.89463217549091E-4]:7.462625700191E-1)[&rate=4.89463217549091E-4]:1.94746306611E-1,(((8[&rate=4.89463217549091E-4]:7.382296590352E-1,((27[&rate=4.89463217549091E-4]:2.294043098175E-1,4[&rate=4.89463217549091E-4]:5.680157009151E-2)[&rate=4.89463217549091E-4]:5.28699366429E-1,49[&rate=4.89463217549091E-4]:6.430351830957E-1)[&rate=4.89463217549091E-4]:1.034136540216E-1)[&rate=4.89463217549091E-4]:1.051012713591E-1,53[&rate=4.89463217549091E-4]:8.54289834504E-1)[&rate=4.89463217549091E-4]:4.616035810633E-2,(41[&rate=4.89463217549091E-4]:6.976846817124E-1,46[&rate=4.89463217549091E-4]:7.196024899315E-1)[&rate=4.89463217549091E-4]:1.726285245965E-1)[&rate=4.89463217549091E-4]:4.942245663635E-3)[&rate=4.89463217549091E-4]:3.312936289937E-1)[&rate=4.89463217549091E-4]:2.81931636116E-1)[&rate=4.89463217549091E-4]:3.860326419707E-2)[&rate=4.89463217549091E-4]:3.197759849836E-1,38[&rate=4.89463217549091E-4]:7.948051717422E-1)[&rate=4.89463217549091E-4]:6.043765226857E-1,29[&rate=4.89463217549091E-4]:4.260175354341E-1)[&rate=4.89463217549091E-4]:1.737980474597E-1)[&rate=4.89463217549091E-4]:2.253777053229E-3,(((((24[&rate=4.89463217549091E-4]:8.652923338394E-1,(6[&rate=4.89463217549091E-4]:4.133333095858E-1,7[&rate=4.89463217549091E-4]:4.133333095858E-1)[&rate=4.89463217549091E-4]:3.45109709185E-1)[&rate=4.89463217549091E-4]:1.00554872796E-1,(28[&rate=4.89463217549091E-4]:9.183386503096E-1,(20[&rate=4.89463217549091E-4]:3.252606152011E-1,25[&rate=4.89463217549091E-4]:3.416989713655E-1)[&rate=4.89463217549091E-4]:5.382835145603E-1)[&rate=4.89463217549091E-4]:9.134417276427E-2)[&rate=4.89463217549091E-4]:6.221143415652E-1,2[&rate=4.89463217549091E-4]:1.404399904365E0)[&rate=4.89463217549091E-4]:9.09890349473E-1,62[&rate=4.89463217549091E-4]:4.149415001888E-1)[&rate=4.89463217549091E-4]:2.416234446979E-1,(61[&rate=4.89463217549091E-4]:6.522417478655E-1,14[&rate=4.89463217549091E-4]:2.617516094748E0)[&rate=4.89463217549091E-4]:6.716472707575E-2)[&rate=4.89463217549091E-4]:2.881464240734E-3)[&rate=4.89463217549091E-4]:2.829228579901E-2)[&rate=4.89463217549091E-4]:5.433469355895E-2);
tree STATE_14740000 [&joint=-18002.239518379633,lnP=-18002.239518379633] = [&R] (((61[&rate=4.747980935803113E-4]:7.239403013099E-1,30[&rate=4.747980935803113E-4]:6.03721722075E-1)[&rate=4.747980935803113E-4]:5.462404816193E-3,(62[&rate=4.747980935803113E-4]:6.517246414996E-1,(14[&rate=4.747980935803113E-4]:2.563153453044E0,(((((5[&rate=4.747980935803113E-4]:7.809783295295E-1,((13[&rate=4.747980935803113E-4]:4.644365210065E-1,9[&rate=4.747980935803113E-4]:4.26080356623E-1)[&rate=4.747980935803113E-4]:3.545262693588E-1,16[&rate=4.747980935803113E-4]:8.271819684476E-1)[&rate=4.747980935803113E-4]:1.681005971209E-2)[&rate=4.747980935803113E-4]:6.701809973759E-1,3[&rate=4.747980935803113E-4]:1.399104532385E0)[&rate=4.747980935803113E-4]:8.171512853657E-2,(((60[&rate=4.747980935803113E-4]:6.81181425734E-1,(59[&rate=4.747980935803113E-4]:6.511737269628E-1,56[&rate=4.747980935803113E-4]:6.539134529902E-1)[&rate=4.747980935803113E-4]:2.452824671626E-2)[&rate=4.747980935803113E-4]:2.952607946715E-1,57[&rate=4.747980935803113E-4]:9.764422204056E-1)[&rate=4.747980935803113E-4]:6.624349734443E-1,((((((17[&rate=4.747980935803113E-4]:6.177097791966E-1,11[&rate=4.747980935803113E-4]:5.793536148129E-1)[&rate=4.747980935803113E-4]:1.364104610344E-1,51[&rate=4.747980935803113E-4]:6.335722950255E-1)[&rate=4.747980935803113E-4]:1.022853419707E-1,(((48[&rate=4.747980935803113E-4]:3.223457595625E-1,50[&rate=4.747980935803113E-4]:2.401539787406E-1)[&rate=4.747980935803113E-4]:1.140854874732E-1,45[&rate=4.747980935803113E-4]:4.336915210083E-1)[&rate=4.747980935803113E-4]:9.645337572093E-2,(43[&rate=4.747980935803113E-4]:3.391280164822E-1,44[&rate=4.747980935803113E-4]:3.363882904549E-1)[&rate=4.747980935803113E-4]:1.718387980552E-1)[&rate=4.747980935803113E-4]:2.851647950616E-1)[&rate=4.747980935803113E-4]:9.62524309596E-2,((((42[&rate=4.747980935803113E-4]:2.790677844823E-1,40[&rate=4.747980935803113E-4]:2.790677844823E-1)[&rate=4.747980935803113E-4]:1.264515520705E-1,(54[&rate=4.747980935803113E-4]:4.706822946117E-1,47[&rate=4.747980935803113E-4]:2.953398288583E-1)[&rate=4.747980935803113E-4]:1.266178638589E-1)[&rate=4.747980935803113E-4]:3.456081007158E-1,(63[&rate=4.747980935803113E-4]:2.389927301754E-1,58[&rate=4.747980935803113E-4]:2.36253004148E-1)[&rate=4.747980935803113E-4]:4.902168988742E-1)[&rate=4.747980935803113E-4]:1.093429321098E-2,52[&rate=4.747980935803113E-4]:7.017877578769E-1)[&rate=4.747980935803113E-4]:1.30322310079E-1)[&rate=4.747980935803113E-4]:1.576258293967E-1,(((8[&rate=4.747980935803113E-4]:4.731894341602E-1,(27[&rate=4.747980935803113E-4]:4.809924174846E-1,4[&rate=4.747980935803113E-4]:3.083896777586E-1)[&rate=4.747980935803113E-4]:1.154846879085E-1)[&rate=4.747980935803113E-4]:3.484233723364E-1,((46[&rate=4.747980935803113E-4]:5.529727188337E-1,(53[&rate=4.747980935803113E-4]:5.188116581058E-1,41[&rate=4.747980935803113E-4]:4.886746718044E-1)[&rate=4.747980935803113E-4]:4.238023881025E-2)[&rate=4.747980935803113E-4]:2.035168283657E-1,49[&rate=4.747980935803113E-4]:7.619689992542E-1)[&rate=4.747980935803113E-4]:6.786298532447E-2)[&rate=4.747980935803113E-4]:4.975427187318E-2,(12[&rate=4.747980935803113E-4]:5.068362123236E-1,15[&rate=4.747980935803113E-4]:5.451923767073E-1)[&rate=4.747980935803113E-4]:3.727500441282E-1)[&rate=4.747980935803113E-4]:1.923414217226E-1)[&rate=4.747980935803113E-4]:3.896477583049E-1,((((1[&rate=4.747980935803113E-4]:7.78463621822E-2,(26[&rate=4.747980935803113E-4]:6.35071744072E-1,19[&rate=4.747980935803113E-4]:6.104142098255E-1)[&rate=4.747980935803113E-4]:2.290759879732E-1)[&rate=4.747980935803113E-4]:9.863582134797E-2,22[&rate=4.747980935803113E-4]:9.573041013384E-1)[&rate=4.747980935803113E-4]:3.268098302679E-1,((21[&rate=4.747980935803113E-4]:5.992394228116E-1,(23[&rate=4.747980935803113E-4]:5.378800329588E-1,18[&rate=4.747980935803113E-4]:5.187019507671E-1)[&rate=4.747980935803113E-4]:7.231829396247E-2)[&rate=4.747980935803113E-4]:2.125465144813E-1,(10[&rate=4.747980935803113E-4]:5.242859930896E-1,55[&rate=4.747980935803113E-4]:5.051079108978E-1)[&rate=4.747980935803113E-4]:2.025684373542E-1)[&rate=4.747980935803113E-4]:4.613690902037E-1)[&rate=4.747980935803113E-4]:2.953819081372E-2,39[&rate=4.747980935803113E-4]:1.520082868037E-1)[&rate=4.747980935803113E-4]:2.355945469361E-1)[&rate=4.747980935803113E-4]:4.699017644247E-3)[&rate=4.747980935803113E-4]:9.125753556484E-2)[&rate=4.747980935803113E-4]:3.719271453764E-1,38[&rate=4.747980935803113E-4]:8.500070802703E-1)[&rate=4.747980935803113E-4]:5.549103635165E-1,(29[&rate=4.747980935803113E-4]:4.286357053422E-1,(((24[&rate=4.747980935803113E-4]:8.595296502835E-1,(6[&rate=4.747980935803113E-4]:4.089021792751E-1,7[&rate=4.747980935803113E-4]:4.089021792751E-1)[&rate=4.747980935803113E-4]:3.437781559398E-1)[&rate=4.747980935803113E-4]:9.269008259352E-2,(28[&rate=4.747980935803113E-4]:8.208154738451E-1,(20[&rate=4.747980935803113E-4]:5.65815260655E-1,25[&rate=4.747980935803113E-4]:5.822536168194E-1)[&rate=4.747980935803113E-4]:2.00205692642E-1)[&rate=4.747980935803113E-4]:1.752398754703E-1)[&rate=4.747980935803113E-4]:5.992807226314E-1,2[&rate=4.747980935803113E-4]:1.367938811673E0)[&rate=4.747980935803113E-4]:1.017422696499E0)[&rate=4.747980935803113E-4]:3.117579450866E-3)[&rate=4.747980935803113E-4]:4.590724213332E-2)[&rate=4.747980935803113E-4]:1.166870653929E-1)[&rate=4.747980935803113E-4]:1.483653457194E-2)[&rate=4.747980935803113E-4]:7.184046480983E-2,(((34[&rate=4.747980935803113E-4]:5.209050640733E-1,((37[&rate=4.747980935803113E-4]:4.000039653907E-1,31[&rate=4.747980935803113E-4]:4.000039653907E-1)[&rate=4.747980935803113E-4]:8.945658427236E-2,32[&rate=4.747980935803113E-4]:5.741600032151E-1)[&rate=4.747980935803113E-4]:1.571275745193E-1)[&rate=4.747980935803113E-4]:1.22671651823E-3,35[&rate=4.747980935803113E-4]:7.21585332504E-1)[&rate=4.747980935803113E-4]:3.626152196401E-2,(33[&rate=4.747980935803113E-4]:5.3944792196E-1,36[&rate=4.747980935803113E-4]:5.749670476428E-1)[&rate=4.747980935803113E-4]:2.047377303224E-1)[&rate=4.747980935803113E-4]:5.159303777933E-2);
tree STATE_14742000 [&joint=-18015.743233533423,lnP=-18015.743233533423] = [&R] (((37[&rate=5.150353954710848E-4]:3.114806744671E-1,31[&rate=5.150353954710848E-4]:3.114806744671E-1)[&rate=5.150353954710848E-4]:1.406329468831E-1,32[&rate=5.150353954710848E-4]:5.368130749023E-1)[&rate=5.150353954710848E-4]:2.81199075418E-1,(((33[&rate=5.150353954710848E-4]:5.763313155561E-1,36[&rate=5.150353954710848E-4]:6.11850441239E-1)[&rate=5.150353954710848E-4]:6.334976764719E-2,35[&rate=5.150353954710848E-4]:6.53342285389E-1)[&rate=5.150353954710848E-4]:1.518357677442E-1,(((((62[&rate=5.150353954710848E-4]:5.133114416246E-1,((29[&rate=5.150353954710848E-4]:4.172207375199E-1,(((20[&rate=5.150353954710848E-4]:5.504851333144E-1,25[&rate=5.150353954710848E-4]:5.669234894787E-1)[&rate=5.150353954710848E-4]:3.41412329088E-1,((24[&rate=5.150353954710848E-4]:5.938811213955E-1,(6[&rate=5.150353954710848E-4]:2.352318514686E-1,7[&rate=5.150353954710848E-4]:2.352318514686E-1)[&rate=5.150353954710848E-4]:2.517999548584E-1)[&rate=5.150353954710848E-4]:2.745499355251E-1,28[&rate=5.150353954710848E-4]:9.12266673359E-1)[&rate=5.150353954710848E-4]:3.442530959139E-2)[&rate=5.150353954710848E-4]:3.487029422729E-1,2[&rate=5.150353954710848E-4]:1.067997664949E0)[&rate=5.150353954710848E-4]:1.3059488754E0)[&rate=5.150353954710848E-4]:9.22183249591E-3,(((((16[&rate=5.150353954710848E-4]:8.330306374243E-1,(13[&rate=5.150353954710848E-4]:5.224918939861E-1,9[&rate=5.150353954710848E-4]:4.841357296027E-1)[&rate=5.150353954710848E-4]:3.023195653558E-1)[&rate=5.150353954710848E-4]:1.174158844266E-2,5[&rate=5.150353954710848E-4]:7.817585272368E-1)[&rate=5.150353954710848E-4]:4.703524733142E-1,3[&rate=5.150353954710848E-4]:1.200056206031E0)[&rate=5.150353954710848E-4]:2.323464538144E-1,((((21[&rate=5.150353954710848E-4]:6.689922191419E-1,(23[&rate=5.150353954710848E-4]:5.476972442348E-1,18[&rate=5.150353954710848E-4]:5.285191620431E-1)[&rate=5.150353954710848E-4]:1.322538790168E-1)[&rate=5.150353954710848E-4]:2.365773579905E-1,(10[&rate=5.150353954710848E-4]:5.607271426049E-1,55[&rate=5.150353954710848E-4]:5.415490604132E-1)[&rate=5.150353954710848E-4]:2.599109276783E-1)[&rate=5.150353954710848E-4]:4.460065763332E-1,(((1[&rate=5.150353954710848E-4]:1.237601950138E-1,(26[&rate=5.150353954710848E-4]:5.77366574643E-1,19[&rate=5.150353954710848E-4]:5.527090403965E-1)[&rate=5.150353954710848E-4]:3.326949902338E-1)[&rate=5.150353954710848E-4]:8.393203514991E-2,22[&rate=5.150353954710848E-4]:9.88514147972E-1)[&rate=5.150353954710848E-4]:3.095562003224E-1,39[&rate=5.150353954710848E-4]:1.36426512678E-1)[&rate=5.150353954710848E-4]:6.4464709281E-2)[&rate=5.150353954710848E-4]:1.792573271238E-1,(((59[&rate=5.150353954710848E-4]:5.709220038986E-1,(56[&rate=5.150353954710848E-4]:5.179704077878E-1,60[&rate=5.150353954710848E-4]:5.207101338154E-1)[&rate=5.150353954710848E-4]:5.569132213812E-2)[&rate=5.150353954710848E-4]:9.787954977931E-2,57[&rate=5.150353954710848E-4]:6.742810057328E-1)[&rate=5.150353954710848E-4]:8.532076771462E-1,(((51[&rate=5.150353954710848E-4]:7.695058774819E-1,((17[&rate=5.150353954710848E-4]:8.357642412521E-1,11[&rate=5.150353954710848E-4]:7.974080768684E-1)[&rate=5.150353954710848E-4]:3.149022523524E-2,((45[&rate=5.150353954710848E-4]:4.701095069566E-1,(48[&rate=5.150353954710848E-4]:4.204460996068E-1,50[&rate=5.150353954710848E-4]:3.382543187849E-1)[&rate=5.150353954710848E-4]:5.240313337717E-2)[&rate=5.150353954710848E-4]:8.830055118418E-2,(43[&rate=5.150353954710848E-4]:4.981832719711E-1,44[&rate=5.150353954710848E-4]:4.954435459437E-1)[&rate=5.150353954710848E-4]:4.104870397798E-2)[&rate=5.150353954710848E-4]:2.677485179356E-1)[&rate=5.150353954710848E-4]:2.279935620008E-2)[&rate=5.150353954710848E-4]:1.409988539383E-1,(((63[&rate=5.150353954710848E-4]:2.986629714289E-1,58[&rate=5.150353954710848E-4]:2.959232454015E-1)[&rate=5.150353954710848E-4]:4.276550550114E-1,52[&rate=5.150353954710848E-4]:6.879618620566E-1)[&rate=5.150353954710848E-4]:1.49082743089E-2,(47[&rate=5.150353954710848E-4]:5.402086615056E-1,(54[&rate=5.150353954710848E-4]:6.690334957274E-1,(42[&rate=5.150353954710848E-4]:4.150226401885E-1,40[&rate=5.150353954710848E-4]:4.150226401885E-1)[&rate=5.150353954710848E-4]:6.223003362112E-2)[&rate=5.150353954710848E-4]:4.651763153158E-2)[&rate=5.150353954710848E-4]:2.39373803627E-1)[&rate=5.150353954710848E-4]:2.076345950547E-1)[&rate=5.150353954710848E-4]:2.318861304042E-1,((((27[&rate=5.150353954710848E-4]:5.158486277452E-1,4[&rate=5.150353954710848E-4]:3.432458880192E-1)[&rate=5.150353954710848E-4]:3.136238602174E-1,(12[&rate=5.150353954710848E-4]:4.556735592777E-1,15[&rate=5.150353954710848E-4]:4.940297236614E-1)[&rate=5.150353954710848E-4]:2.587304355341E-1)[&rate=5.150353954710848E-4]:1.156258955286E-1,8[&rate=5.150353954710848E-4]:8.218107122584E-1)[&rate=5.150353954710848E-4]:2.410813841656E-2,((46[&rate=5.150353954710848E-4]:4.529681671401E-1,41[&rate=5.150353954710848E-4]:4.31050358921E-1)[&rate=5.150353954710848E-4]:1.115603428473E-1,(53[&rate=5.150353954710848E-4]:5.177452997383E-1,49[&rate=5.150353954710848E-4]:5.150055737108E-1)[&rate=5.150353954710848E-4]:5.500238833134E-2)[&rate=5.150353954710848E-4]:2.841300667149E-1)[&rate=5.150353954710848E-4]:3.704446138893E-1)[&rate=5.150353954710848E-4]:1.303033005065E-1)[&rate=5.150353954710848E-4]:9.923520866956E-2)[&rate=5.150353954710848E-4]:5.499383678955E-2)[&rate=5.150353954710848E-4]:3.853575317529E-1,38[&rate=5.150353954710848E-4]:8.150204655703E-1)[&rate=5.150353954710848E-4]:5.845862634393E-1)[&rate=5.150353954710848E-4]:2.949182242839E-2)[&rate=5.150353954710848E-4]:9.069798352389E-2,14[&rate=5.150353954710848E-4]:2.632125302085E0)[&rate=5.150353954710848E-4]:5.50139860064E-2,30[&rate=5.150353954710848E-4]:6.016463619745E-1)[&rate=5.150353954710848E-4]:1.520624798723E-2,61[&rate=5.150353954710848E-4]:7.370711891967E-1)[&rate=5.150353954710848E-4]:1.476272153983E-2,34[&rate=5.150353954710848E-4]:5.605770801354E-1)[&rate=5.150353954710848E-4]:4.514742108528E-2)[&rate=5.150353954710848E-4]:1.905135438335E-3);
tree STATE_14744000 [&joint=-18015.568256910137,lnP=-18015.568256910137] = [&R] ((((37[&rate=5.586286403962909E-4]:4.228814612783E-1,31[&rate=5.586286403962909E-4]:4.228814612783E-1)[&rate=5.586286403962909E-4]:7.341668851407E-2,32[&rate=5.586286403962909E-4]:5.809976033444E-1)[&rate=5.586286403962909E-4]:1.63493504789E-1,(35[&rate=5.586286403962909E-4]:6.261929165534E-1,34[&rate=5.586286403962909E-4]:4.267393646409E-1)[&rate=5.586286403962909E-4]:1.073692298313E-1)[&rate=5.586286403962909E-4]:7.642162385985E-2,(((61[&rate=5.586286403962909E-4]:7.363974895386E-1,30[&rate=5.586286403962909E-4]:6.161789103037E-1)[&rate=5.586286403962909E-4]:4.405898043587E-3,(62[&rate=5.586286403962909E-4]:6.715560806345E-1,(14[&rate=5.586286403962909E-4]:2.682130570104E0,((((24[&rate=5.586286403962909E-4]:6.099643279424E-1,(6[&rate=5.586286403962909E-4]:2.358016788246E-1,7[&rate=5.586286403962909E-4]:2.358016788246E-1)[&rate=5.586286403962909E-4]:2.673133340493E-1)[&rate=5.586286403962909E-4]:2.839493965982E-1,((20[&rate=5.586286403962909E-4]:5.497285207212E-1,25[&rate=5.586286403962909E-4]:5.661668768855E-1)[&rate=5.586286403962909E-4]:2.974374231546E-1,28[&rate=5.586286403962909E-4]:9.019604644238E-1)[&rate=5.586286403962909E-4]:3.578887655521E-2)[&rate=5.586286403962909E-4]:1.278378109129E-1,2[&rate=5.586286403962909E-4]:8.381898916178E-1)[&rate=5.586286403962909E-4]:1.496780359107E0,(((((13[&rate=5.586286403962909E-4]:5.655302134511E-1,9[&rate=5.586286403962909E-4]:5.271740490676E-1)[&rate=5.586286403962909E-4]:6.650998355659E-1,((3[&rate=5.586286403962909E-4]:2.138699557083E-1,16[&rate=5.586286403962909E-4]:3.289384488589E-1)[&rate=5.586286403962909E-4]:2.243658879556E-1,5[&rate=5.586286403962909E-4]:4.902906381843E-1)[&rate=5.586286403962909E-4]:6.855448902848E-1)[&rate=5.586286403962909E-4]:3.808789468979E-1,((((((51[&rate=5.586286403962909E-4]:4.280814318326E-1,(17[&rate=5.586286403962909E-4]:4.3604371749E-1,11[&rate=5.586286403962909E-4]:3.976875531064E-1)[&rate=5.586286403962909E-4]:1.125856595481E-1)[&rate=5.586286403962909E-4]:2.963546166275E-1,(44[&rate=5.586286403962909E-4]:5.586779414781E-1,(43[&rate=5.586286403962909E-4]:5.19833930435E-1,((48[&rate=5.586286403962909E-4]:4.129108185399E-1,50[&rate=5.586286403962909E-4]:3.30719037718E-1)[&rate=5.586286403962909E-4]:5.840327944163E-2,45[&rate=5.586286403962909E-4]:4.685743719541E-1)[&rate=5.586286403962909E-4]:7.04376406726E-2)[&rate=5.586286403962909E-4]:4.158373707041E-2)[&rate=5.586286403962909E-4]:2.232923535574E-1)[&rate=5.586286403962909E-4]:7.190980617161E-2,((63[&rate=5.586286403962909E-4]:4.193991781419E-1,58[&rate=5.586286403962909E-4]:4.166594521146E-1)[&rate=5.586286403962909E-4]:2.942825411288E-1,(52[&rate=5.586286403962909E-4]:5.90118607717E-1,(((42[&rate=5.586286403962909E-4]:4.646769317884E-1,54[&rate=5.586286403962909E-4]:6.564577537062E-1)[&rate=5.586286403962909E-4]:1.934582822212E-2,47[&rate=5.586286403962909E-4]:5.004611161749E-1)[&rate=5.586286403962909E-4]:3.856328436553E-2,40[&rate=5.586286403962909E-4]:5.225860443761E-1)[&rate=5.586286403962909E-4]:1.278065359437E-1)[&rate=5.586286403962909E-4]:8.520694717002E-2)[&rate=5.586286403962909E-4]:1.210202997446E-1)[&rate=5.586286403962909E-4]:3.222177959762E-1,(((41[&rate=5.586286403962909E-4]:4.522412199393E-1,46[&rate=5.586286403962909E-4]:4.741590281584E-1)[&rate=5.586286403962909E-4]:2.981872373976E-1,53[&rate=5.586286403962909E-4]:7.805654436382E-1)[&rate=5.586286403962909E-4]:1.343491585635E-1,((12[&rate=5.586286403962909E-4]:5.81231785145E-1,15[&rate=5.586286403962909E-4]:6.195879495287E-1)[&rate=5.586286403962909E-4]:2.448221630156E-1,(((27[&rate=5.586286403962909E-4]:5.086607549018E-1,4[&rate=5.586286403962909E-4]:3.360580151758E-1)[&rate=5.586286403962909E-4]:3.815282325712E-1,8[&rate=5.586286403962909E-4]:7.669013162401E-1)[&rate=5.586286403962909E-4]:4.169462405353E-2,49[&rate=5.586286403962909E-4]:8.168151183757E-1)[&rate=5.586286403962909E-4]:9.238829784916E-3)[&rate=5.586286403962909E-4]:8.612092801352E-2)[&rate=5.586286403962909E-4]:2.885805552556E-1)[&rate=5.586286403962909E-4]:1.724964902329E-1,(((59[&rate=5.586286403962909E-4]:4.954974791583E-1,56[&rate=5.586286403962909E-4]:4.982372051857E-1)[&rate=5.586286403962909E-4]:2.905416327403E-3,60[&rate=5.586286403962909E-4]:5.038823475407E-1)[&rate=5.586286403962909E-4]:1.219197746675E-1,57[&rate=5.586286403962909E-4]:6.258021222082E-1)[&rate=5.586286403962909E-4]:9.200525391807E-1)[&rate=5.586286403962909E-4]:5.994890817617E-2,(((21[&rate=5.586286403962909E-4]:6.518770291998E-1,(23[&rate=5.586286403962909E-4]:5.585957364746E-1,18[&rate=5.586286403962909E-4]:5.394176542829E-1)[&rate=5.586286403962909E-4]:1.042401968349E-1)[&rate=5.586286403962909E-4]:2.354492415614E-1,(10[&rate=5.586286403962909E-4]:6.709460056453E-1,55[&rate=5.586286403962909E-4]:6.517679234536E-1)[&rate=5.586286403962909E-4]:1.314487582667E-1)[&rate=5.586286403962909E-4]:4.995614773206E-1,(((1[&rate=5.586286403962909E-4]:1.229196462672E-1,(26[&rate=5.586286403962909E-4]:5.988689705399E-1,19[&rate=5.586286403962909E-4]:5.742114362935E-1)[&rate=5.586286403962909E-4]:3.103520455902E-1)[&rate=5.586286403962909E-4]:8.214387455202E-2,22[&rate=5.586286403962909E-4]:9.858854386274E-1)[&rate=5.586286403962909E-4]:2.98821751947E-1,39[&rate=5.586286403962909E-4]:1.23063354958E-1)[&rate=5.586286403962909E-4]:1.13139461617E-1)[&rate=5.586286403962909E-4]:1.230254105242E-1)[&rate=5.586286403962909E-4]:1.481711797746E-1)[&rate=5.586286403962909E-4]:2.250440213905E-1,38[&rate=5.586286403962909E-4]:7.269639762094E-1)[&rate=5.586286403962909E-4]:5.990819438489E-1,29[&rate=5.586286403962909E-4]:3.528817610646E-1)[&rate=5.586286403962909E-4]:2.536268683058E-2)[&rate=5.586286403962909E-4]:2.183931960913E-1)[&rate=5.586286403962909E-4]:1.754138746779E-2)[&rate=5.586286403962909E-4]:6.405776893051E-3)[&rate=5.586286403962909E-4]:5.609974904555E-2,(33[&rate=5.586286403962909E-4]:5.900059091185E-1,36[&rate=5.586286403962909E-4]:6.255250348014E-1)[&rate=5.586286403962909E-4]:2.01432746635E-1)[&rate=5.586286403962909E-4]:4.883912305396E-3);
tree STATE_14746000 [&joint=-18039.255327673945,lnP=-18039.255327673945] = [&R] ((14[&rate=4.983733711291997E-4]:2.696847192621E0,((28[&rate=4.983733711291997E-4]:7.213093171406E-1,(2[&rate=4.983733711291997E-4]:3.032776869528E-1,(20[&rate=4.983733711291997E-4]:1.808481752887E-1,25[&rate=4.983733711291997E-4]:1.972865314531E-1)[&rate=4.983733711291997E-4]:2.950322513901E-1)[&rate=4.983733711291997E-4]:1.906343699137E-1)[&rate=4.983733711291997E-4]:8.675950610189E-1,(24[&rate=4.983733711291997E-4]:1.215827249535E0,(6[&rate=4.983733711291997E-4]:3.121972545653E-1,7[&rate=4.983733711291997E-4]:3.121972545653E-1)[&rate=4.983733711291997E-4]:7.967806799013E-1)[&rate=4.983733711291997E-4]:3.292415121859E-1)[&rate=4.983733711291997E-4]:1.206572951448E0)[&rate=4.983733711291997E-4]:6.644874281942E-2,(((((37[&rate=4.983733711291997E-4]:3.002821933298E-1,31[&rate=4.983733711291997E-4]:3.002821933298E-1)[&rate=4.983733711291997E-4]:1.393723324393E-1,32[&rate=4.983733711291997E-4]:5.243539793211E-1)[&rate=4.983733711291997E-4]:1.177458550633E-1,(33[&rate=4.983733711291997E-4]:4.315700146903E-1,36[&rate=4.983733711291997E-4]:4.670891403731E-1)[&rate=4.983733711291997E-4]:1.859396557598E-1)[&rate=4.983733711291997E-4]:4.319648893254E-2,35[&rate=4.983733711291997E-4]:6.743673615682E-1)[&rate=4.983733711291997E-4]:9.137999001906E-2,((((((13[&rate=4.983733711291997E-4]:4.765970130535E-1,9[&rate=4.983733711291997E-4]:4.3824084867E-1)[&rate=4.983733711291997E-4]:1.817716196763E-1,((3[&rate=4.983733711291997E-4]:4.139972361225E-1,16[&rate=4.983733711291997E-4]:5.290657292731E-1)[&rate=4.983733711291997E-4]:1.339099949425E-1,5[&rate=4.983733711291997E-4]:5.999620255855E-1)[&rate=4.983733711291997E-4]:3.612086596481E-3)[&rate=4.983733711291997E-4]:1.194401250566E0,((((59[&rate=4.983733711291997E-4]:6.389036169815E-1,56[&rate=4.983733711291997E-4]:6.416433430088E-1)[&rate=4.983733711291997E-4]:2.79864482481E-2,60[&rate=4.983733711291997E-4]:6.723695172845E-1)[&rate=4.983733711291997E-4]:1.330622257357E-1,57[&rate=4.983733711291997E-4]:8.054317430202E-1)[&rate=4.983733711291997E-4]:9.071795017085E-1,(((39[&rate=4.983733711291997E-4]:1.17030572247E-1,((21[&rate=4.983733711291997E-4]:8.597149463466E-1,(23[&rate=4.983733711291997E-4]:5.25337423867E-1,18[&rate=4.983733711291997E-4]:5.061593416752E-1)[&rate=4.983733711291997E-4]:3.453364265893E-1)[&rate=4.983733711291997E-4]:2.371395136415E-2,(10[&rate=4.983733711291997E-4]:4.194023572269E-1,55[&rate=4.983733711291997E-4]:4.002242750351E-1)[&rate=4.983733711291997E-4]:3.790950336347E-1)[&rate=4.983733711291997E-4]:3.842866060429E-1)[&rate=4.983733711291997E-4]:6.323528871137E-2,((1[&rate=4.983733711291997E-4]:1.544567932716E-1,(26[&rate=4.983733711291997E-4]:5.777292761184E-1,19[&rate=4.983733711291997E-4]:5.530717418719E-1)[&rate=4.983733711291997E-4]:3.630288870162E-1)[&rate=4.983733711291997E-4]:4.414088293816E-2,22[&rate=4.983733711291997E-4]:9.79419594018E-1)[&rate=4.983733711291997E-4]:3.624901025567E-1)[&rate=4.983733711291997E-4]:2.148015159799E-1,((((51[&rate=4.983733711291997E-4]:5.272621229957E-1,(17[&rate=4.983733711291997E-4]:5.020120113018E-1,11[&rate=4.983733711291997E-4]:4.636558469181E-1)[&rate=4.983733711291997E-4]:1.457980568994E-1)[&rate=4.983733711291997E-4]:2.446670396556E-1,(44[&rate=4.983733711291997E-4]:5.813854332785E-1,(43[&rate=4.983733711291997E-4]:5.394744116523E-1,(45[&rate=4.983733711291997E-4]:4.920034660031E-1,(48[&rate=4.983733711291997E-4]:3.938866449885E-1,50[&rate=4.983733711291997E-4]:3.116948641666E-1)[&rate=4.983733711291997E-4]:1.00856547042E-1)[&rate=4.983733711291997E-4]:6.664902784089E-2)[&rate=4.983733711291997E-4]:4.465074765355E-2)[&rate=4.983733711291997E-4]:2.480779759483E-1)[&rate=4.983733711291997E-4]:2.854213806643E-1,((52[&rate=4.983733711291997E-4]:4.927255394234E-1,(((47[&rate=4.983733711291997E-4]:3.820807027469E-1,42[&rate=4.983733711291997E-4]:3.656423465825E-1)[&rate=4.983733711291997E-4]:8.86440497031E-2,54[&rate=4.983733711291997E-4]:6.460672182034E-1)[&rate=4.983733711291997E-4]:3.60570025623E-2,40[&rate=4.983733711291997E-4]:4.903433988479E-1)[&rate=4.983733711291997E-4]:6.265611317823E-2)[&rate=4.983733711291997E-4]:2.337086279711E-1,(63[&rate=4.983733711291997E-4]:3.495879082703E-1,58[&rate=4.983733711291997E-4]:3.468481822429E-1)[&rate=4.983733711291997E-4]:4.152024235079E-1)[&rate=4.983733711291997E-4]:3.309163759211E-1)[&rate=4.983733711291997E-4]:1.862009708244E-2,((12[&rate=4.983733711291997E-4]:5.381385559187E-1,15[&rate=4.983733711291997E-4]:5.764947203024E-1)[&rate=4.983733711291997E-4]:2.685832382987E-1,((49[&rate=4.983733711291997E-4]:8.02535041866E-1,((41[&rate=4.983733711291997E-4]:4.878286623907E-1,53[&rate=4.983733711291997E-4]:5.179656486921E-1)[&rate=4.983733711291997E-4]:4.137033227257E-2,46[&rate=4.983733711291997E-4]:5.511168028824E-1)[&rate=4.983733711291997E-4]:2.459387869289E-1)[&rate=4.983733711291997E-4]:1.14188314357E-3,(8[&rate=4.983733711291997E-4]:7.663786189325E-1,(27[&rate=4.983733711291997E-4]:4.773585115279E-1,4[&rate=4.983733711291997E-4]:3.047557718018E-1)[&rate=4.983733711291997E-4]:4.123077786376E-1)[&rate=4.983733711291997E-4]:2.9079127995E-2)[&rate=4.983733711291997E-4]:3.044869207817E-3)[&rate=4.983733711291997E-4]:3.514406270024E-1)[&rate=4.983733711291997E-4]:3.108775584579E-1)[&rate=4.983733711291997E-4]:7.096852532471E-2)[&rate=4.983733711291997E-4]:2.826243919921E-1)[&rate=4.983733711291997E-4]:5.039264243131E-1,38[&rate=4.983733711291997E-4]:1.247107266513E0)[&rate=4.983733711291997E-4]:3.15923355846E-1,(62[&rate=4.983733711291997E-4]:6.216361365908E-1,((61[&rate=4.983733711291997E-4]:4.837290518256E-1,29[&rate=4.983733711291997E-4]:3.635104725907E-1)[&rate=4.983733711291997E-4]:3.731100876327E-2,34[&rate=4.983733711291997E-4]:3.297832299878E-1)[&rate=4.983733711291997E-4]:1.634376060565E-1)[&rate=4.983733711291997E-4]:2.560737595504E-2)[&rate=4.983733711291997E-4]:4.015859909656E-2,30[&rate=4.983733711291997E-4]:6.30025062462E-1)[&rate=4.983733711291997E-4]:7.30698857896E-3)[&rate=4.983733711291997E-4]:4.047095828241E-2);
tree STATE_14748000 [&joint=-18023.126723539244,lnP=-18023.126723539244] = [&R] (((((((((3[&rate=5.692265189838251E-4]:2.101220068692E-1,16[&rate=5.692265189838251E-4]:3.251905000198E-1)[&rate=5.692265189838251E-4]:3.490477141292E-1,(5[&rate=5.692265189838251E-4]:5.304973947052E-1,(13[&rate=5.692265189838251E-4]:4.776148732996E-1,9[&rate=5.692265189838251E-4]:4.392587089162E-1)[&rate=5.692265189838251E-4]:1.076770419535E-1)[&rate=5.692265189838251E-4]:8.072712081365E-2)[&rate=5.692265189838251E-4]:1.199796811586E0,((((((51[&rate=5.692265189838251E-4]:4.268377826935E-1,(17[&rate=5.692265189838251E-4]:5.179748681939E-1,11[&rate=5.692265189838251E-4]:4.796187038103E-1)[&rate=5.692265189838251E-4]:2.941085970507E-2)[&rate=5.692265189838251E-4]:2.241533295148E-1,(((48[&rate=5.692265189838251E-4]:3.198128225584E-1,50[&rate=5.692265189838251E-4]:2.376210417365E-1)[&rate=5.692265189838251E-4]:1.051995387473E-1,45[&rate=5.692265189838251E-4]:4.222726352784E-1)[&rate=5.692265189838251E-4]:2.007194285217E-1,(43[&rate=5.692265189838251E-4]:5.744827819331E-1,44[&rate=5.692265189838251E-4]:5.717430559058E-1)[&rate=5.692265189838251E-4]:2.933119967522E-2)[&rate=5.692265189838251E-4]:1.074511032028E-1)[&rate=5.692265189838251E-4]:4.344686075384E-1,(((((42[&rate=5.692265189838251E-4]:2.67753328292E-1,47[&rate=5.692265189838251E-4]:2.841916844564E-1)[&rate=5.692265189838251E-4]:1.494237878043E-1,54[&rate=5.692265189838251E-4]:6.089579380141E-1)[&rate=5.692265189838251E-4]:1.784043943568E-2,40[&rate=5.692265189838251E-4]:4.35017555532E-1)[&rate=5.692265189838251E-4]:2.758818205163E-1,52[&rate=5.692265189838251E-4]:6.506254034455E-1)[&rate=5.692265189838251E-4]:1.498632786822E-1,(63[&rate=5.692265189838251E-4]:4.088084605454E-1,58[&rate=5.692265189838251E-4]:4.06068734518E-1)[&rate=5.692265189838251E-4]:4.300363859661E-1)[&rate=5.692265189838251E-4]:2.84971037619E-1)[&rate=5.692265189838251E-4]:2.443159315337E-1,(((12[&rate=5.692265189838251E-4]:4.48439949678E-1,15[&rate=5.692265189838251E-4]:4.867961140617E-1)[&rate=5.692265189838251E-4]:3.956579299906E-1,((27[&rate=5.692265189838251E-4]:4.321244981673E-1,4[&rate=5.692265189838251E-4]:2.595217584412E-1)[&rate=5.692265189838251E-4]:3.547888463786E-1,(8[&rate=5.692265189838251E-4]:4.20256394852E-1,53[&rate=5.692265189838251E-4]:4.312152989616E-1)[&rate=5.692265189838251E-4]:2.43369278461E-1)[&rate=5.692265189838251E-4]:1.722530282736E-1)[&rate=5.692265189838251E-4]:3.264411191237E-1,((49[&rate=5.692265189838251E-4]:5.085889640604E-1,41[&rate=5.692265189838251E-4]:4.811917037866E-1)[&rate=5.692265189838251E-4]:4.626823259E-3,46[&rate=5.692265189838251E-4]:5.077363352647E-1)[&rate=5.692265189838251E-4]:6.57323211473E-1)[&rate=5.692265189838251E-4]:2.414284333099E-1)[&rate=5.692265189838251E-4]:1.347923787652E-1,((39[&rate=5.692265189838251E-4]:1.110779354425E-1,((1[&rate=5.692265189838251E-4]:4.774642602153E-2,(26[&rate=5.692265189838251E-4]:5.380240886037E-1,19[&rate=5.692265189838251E-4]:5.133665543572E-1)[&rate=5.692265189838251E-4]:2.960237072808E-1)[&rate=5.692265189838251E-4]:1.476336675394E-1,22[&rate=5.692265189838251E-4]:9.762020113691E-1)[&rate=5.692265189838251E-4]:2.965197596897E-1)[&rate=5.692265189838251E-4]:1.414776510254E-1,((21[&rate=5.692265189838251E-4]:8.48826367565E-1,(23[&rate=5.692265189838251E-4]:7.37486502869E-1,18[&rate=5.692265189838251E-4]:7.183084206773E-1)[&rate=5.692265189838251E-4]:1.222987688056E-1)[&rate=5.692265189838251E-4]:8.701723708945E-2,(10[&rate=5.692265189838251E-4]:6.709020586195E-1,55[&rate=5.692265189838251E-4]:6.517239764278E-1)[&rate=5.692265189838251E-4]:1.800100391857E-1)[&rate=5.692265189838251E-4]:4.673969133201E-1)[&rate=5.692265189838251E-4]:2.2023162166E-1)[&rate=5.692265189838251E-4]:6.041954924552E-2,(((56[&rate=5.692265189838251E-4]:5.072230624338E-1,59[&rate=5.692265189838251E-4]:5.044833364064E-1)[&rate=5.692265189838251E-4]:4.914467411494E-2,60[&rate=5.692265189838251E-4]:5.591074625763E-1)[&rate=5.692265189838251E-4]:2.755247316523E-1,57[&rate=5.692265189838251E-4]:8.346321942287E-1)[&rate=5.692265189838251E-4]:9.451499056106E-1)[&rate=5.692265189838251E-4]:2.284995012384E-1)[&rate=5.692265189838251E-4]:4.466897077613E-1,38[&rate=5.692265189838251E-4]:1.202916514318E0)[&rate=5.692265189838251E-4]:2.942706612273E-1,(24[&rate=5.692265189838251E-4]:1.212262705916E0,(((20[&rate=5.692265189838251E-4]:3.713658322105E-1,25[&rate=5.692265189838251E-4]:3.878041883749E-1)[&rate=5.692265189838251E-4]:2.544659045808E-1,(28[&rate=5.692265189838251E-4]:5.834470712198E-1,2[&rate=5.692265189838251E-4]:3.560498109457E-1)[&rate=5.692265189838251E-4]:9.717918611953E-2)[&rate=5.692265189838251E-4]:2.87535649908E-1,(6[&rate=5.692265189838251E-4]:3.198447292016E-1,7[&rate=5.692265189838251E-4]:3.198447292016E-1)[&rate=5.692265189838251E-4]:4.976322465388E-1)[&rate=5.692265189838251E-4]:2.879364151071E-1)[&rate=5.692265189838251E-4]:1.452047757301E0)[&rate=5.692265189838251E-4]:5.227778553547E-2,62[&rate=5.692265189838251E-4]:6.336778512675E-1)[&rate=5.692265189838251E-4]:2.229910119134E-2,((14[&rate=5.692265189838251E-4]:2.633083360351E0,(30[&rate=5.692265189838251E-4]:3.97158904883E-1,29[&rate=5.692265189838251E-4]:3.97158904883E-1)[&rate=5.692265189838251E-4]:1.504315293503E-1)[&rate=5.692265189838251E-4]:4.247682470156E-2,61[&rate=5.692265189838251E-4]:7.102858381698E-1)[&rate=5.692265189838251E-4]:8.532644343714E-3)[&rate=5.692265189838251E-4]:7.500180170361E-2,34[&rate=5.692265189838251E-4]:6.02563453616E-1)[&rate=5.692265189838251E-4]:2.841413684931E-2,(((37[&rate=5.692265189838251E-4]:2.316068110877E-1,31[&rate=5.692265189838251E-4]:2.316068110877E-1)[&rate=5.692265189838251E-4]:1.777217918019E-1,32[&rate=5.692265189838251E-4]:4.940280564416E-1)[&rate=5.692265189838251E-4]:2.828509341071E-1,((33[&rate=5.692265189838251E-4]:4.675992198589E-1,36[&rate=5.692265189838251E-4]:5.031183455417E-1)[&rate=5.692265189838251E-4]:2.490432399478E-1,35[&rate=5.692265189838251E-4]:7.303036619923E-1)[&rate=5.692265189838251E-4]:3.56463668077E-2)[&rate=5.692265189838251E-4]:6.448111357773E-2);
tree STATE_14750000 [&joint=-18023.639139405634,lnP=-18023.639139405634] = [&R] (((61[&rate=5.354129500251606E-4]:7.166517795487E-1,((((3[&rate=5.354129500251606E-4]:3.674715164467E-1,16[&rate=5.354129500251606E-4]:4.825400095973E-1)[&rate=5.354129500251606E-4]:1.432722459063E-1,((13[&rate=5.354129500251606E-4]:3.401286366094E-1,9[&rate=5.354129500251606E-4]:3.01772472226E-1)[&rate=5.354129500251606E-4]:2.762976356571E-1,5[&rate=5.354129500251606E-4]:5.616317517187E-1)[&rate=5.354129500251606E-4]:1.166805154826E-3)[&rate=5.354129500251606E-4]:1.209305861497E0,((((((21[&rate=5.354129500251606E-4]:8.617451352315E-1,(23[&rate=5.354129500251606E-4]:6.721437938703E-1,18[&rate=5.354129500251606E-4]:6.529657116786E-1)[&rate=5.354129500251606E-4]:2.005602454708E-1)[&rate=5.354129500251606E-4]:1.113154723031E-1,(10[&rate=5.354129500251606E-4]:7.772298346776E-1,55[&rate=5.354129500251606E-4]:7.580517524859E-1)[&rate=5.354129500251606E-4]:1.108992660077E-1)[&rate=5.354129500251606E-4]:4.597435759548E-1,((1[&rate=5.354129500251606E-4]:4.934874434678E-2,(26[&rate=5.354129500251606E-4]:8.164775341532E-1,19[&rate=5.354129500251606E-4]:7.918199999067E-1)[&rate=5.354129500251606E-4]:1.917258005655E-2)[&rate=5.354129500251606E-4]:3.543905115716E-2,22[&rate=5.354129500251606E-4]:8.656097133122E-1)[&rate=5.354129500251606E-4]:5.781533742869E-1)[&rate=5.354129500251606E-4]:2.240571613842E-2,39[&rate=5.354129500251606E-4]:3.045249681211E-1)[&rate=5.354129500251606E-4]:1.945583689707E-1,(((60[&rate=5.354129500251606E-4]:5.729962717924E-1,56[&rate=5.354129500251606E-4]:5.702565457648E-1)[&rate=5.354129500251606E-4]:4.239895901138E-2,59[&rate=5.354129500251606E-4]:6.099157787488E-1)[&rate=5.354129500251606E-4]:5.947212774085E-2,57[&rate=5.354129500251606E-4]:6.748673585446E-1)[&rate=5.354129500251606E-4]:1.070791321013E0)[&rate=5.354129500251606E-4]:5.586932547707E-3,((((51[&rate=5.354129500251606E-4]:3.976962993744E-1,(17[&rate=5.354129500251606E-4]:3.960650622903E-1,11[&rate=5.354129500251606E-4]:3.577088979066E-1)[&rate=5.354129500251606E-4]:1.221791822896E-1)[&rate=5.354129500251606E-4]:3.208679984526E-1,(((48[&rate=5.354129500251606E-4]:2.740372444052E-1,50[&rate=5.354129500251606E-4]:1.918454635834E-1)[&rate=5.354129500251606E-4]:2.63101520975E-1,45[&rate=5.354129500251606E-4]:5.343990393528E-1)[&rate=5.354129500251606E-4]:6.837541873271E-2,(43[&rate=5.354129500251606E-4]:4.316698516282E-1,44[&rate=5.354129500251606E-4]:4.289301256009E-1)[&rate=5.354129500251606E-4]:1.519265242656E-1)[&rate=5.354129500251606E-4]:1.952418945359E-1)[&rate=5.354129500251606E-4]:1.422885662611E-1,((((47[&rate=5.354129500251606E-4]:4.085089096839E-1,(54[&rate=5.354129500251606E-4]:5.18697006819E-1,40[&rate=5.354129500251606E-4]:3.269161849012E-1)[&rate=5.354129500251606E-4]:6.515436861834E-2)[&rate=5.354129500251606E-4]:3.964641944065E-2,42[&rate=5.354129500251606E-4]:4.317169729602E-1)[&rate=5.354129500251606E-4]:3.183888292852E-1,52[&rate=5.354129500251606E-4]:6.898318296426E-1)[&rate=5.354129500251606E-4]:3.301942095254E-2,(63[&rate=5.354129500251606E-4]:3.265245584384E-1,58[&rate=5.354129500251606E-4]:3.23784832411E-1)[&rate=5.354129500251606E-4]:4.346828565404E-1)[&rate=5.354129500251606E-4]:1.380016134929E-1)[&rate=5.354129500251606E-4]:6.063691933387E-2,(((12[&rate=5.354129500251606E-4]:7.1869093475E-1,15[&rate=5.354129500251606E-4]:7.570470991337E-1)[&rate=5.354129500251606E-4]:6.236835902238E-2,(53[&rate=5.354129500251606E-4]:4.671111014818E-1,(8[&rate=5.354129500251606E-4]:4.178545633891E-1,(27[&rate=5.354129500251606E-4]:1.74670987589E-1,4[&rate=5.354129500251606E-4]:2.068247862994E-3)[&rate=5.354129500251606E-4]:3.664712470329E-1)[&rate=5.354129500251606E-4]:3.829763398307E-2)[&rate=5.354129500251606E-4]:3.166879183182E-1)[&rate=5.354129500251606E-4]:1.906083971891E-2,((49[&rate=5.354129500251606E-4]:5.122439060748E-1,46[&rate=5.354129500251606E-4]:5.067644540201E-1)[&rate=5.354129500251606E-4]:2.336529771412E-1,41[&rate=5.354129500251606E-4]:7.184996229422E-1)[&rate=5.354129500251606E-4]:5.422325027531E-2)[&rate=5.354129500251606E-4]:2.035614307525E-1)[&rate=5.354129500251606E-4]:5.749613081352E-1)[&rate=5.354129500251606E-4]:2.181190802379E-1)[&rate=5.354129500251606E-4]:5.228256541112E-1,38[&rate=5.354129500251606E-4]:1.240135551934E0)[&rate=5.354129500251606E-4]:3.29461807374E-1)[&rate=5.354129500251606E-4]:2.5704771348E-2,((((28[&rate=5.354129500251606E-4]:5.831856061472E-1,(20[&rate=5.354129500251606E-4]:4.262548229075E-1,25[&rate=5.354129500251606E-4]:4.426931790718E-1)[&rate=5.354129500251606E-4]:1.021362626917E-1)[&rate=5.354129500251606E-4]:2.565840801073E-1,2[&rate=5.354129500251606E-4]:6.123724259805E-1)[&rate=5.354129500251606E-4]:4.56386807894E-1,(24[&rate=5.354129500251606E-4]:7.805629205744E-1,(6[&rate=5.354129500251606E-4]:3.457979183972E-1,7[&rate=5.354129500251606E-4]:3.457979183972E-1)[&rate=5.354129500251606E-4]:3.279156871087E-1)[&rate=5.354129500251606E-4]:4.717579571357E-1)[&rate=5.354129500251606E-4]:1.488035289193E0,((62[&rate=5.354129500251606E-4]:5.722096989366E-1,34[&rate=5.354129500251606E-4]:4.4379439839E-1)[&rate=5.354129500251606E-4]:8.134878048517E-2,30[&rate=5.354129500251606E-4]:5.961814302414E-1)[&rate=5.354129500251606E-4]:3.887289997024E-3)[&rate=5.354129500251606E-4]:2.206925142338E-2)[&rate=5.354129500251606E-4]:6.40466884975E-3,(29[&rate=5.354129500251606E-4]:6.093300516176E-1,(14[&rate=5.354129500251606E-4]:2.670817775334E0,((35[&rate=5.354129500251606E-4]:6.364491432422E-1,((37[&rate=5.354129500251606E-4]:1.939029843216E-1,31[&rate=5.354129500251606E-4]:1.939029843216E-1)[&rate=5.354129500251606E-4]:1.242717665416E-1,32[&rate=5.354129500251606E-4]:4.028742044152E-1)[&rate=5.354129500251606E-4]:2.445039005757E-1)[&rate=5.354129500251606E-4]:6.271119035716E-3,(33[&rate=5.354129500251606E-4]:5.280740546966E-1,36[&rate=5.354129500251606E-4]:5.635931803795E-1)[&rate=5.354129500251606E-4]:1.009850053956E-1)[&rate=5.354129500251606E-4]:7.101988748539E-2)[&rate=5.354129500251606E-4]:2.400520240063E-2)[&rate=5.354129500251606E-4]:1.921258889395E-2);
tree STATE_14752000 [&joint=-18022.514308722843,lnP=-18022.514308722843] = [&R] ((30[&rate=4.656703707333832E-4]:5.937179414931E-1,((14[&rate=4.656703707333832E-4]:2.623559521737E0,29[&rate=4.656703707333832E-4]:5.380665956195E-1)[&rate=4.656703707333832E-4]:5.341182164818E-2,((((37[&rate=4.656703707333832E-4]:2.947870081788E-1,31[&rate=4.656703707333832E-4]:2.947870081788E-1)[&rate=4.656703707333832E-4]:2.281287591537E-1,32[&rate=4.656703707333832E-4]:6.076152208845E-1)[&rate=4.656703707333832E-4]:3.922870353731E-2,35[&rate=4.656703707333832E-4]:6.359149626731E-1)[&rate=4.656703707333832E-4]:2.649316077193E-2,(33[&rate=4.656703707333832E-4]:2.888517488756E-1,36[&rate=4.656703707333832E-4]:3.243708745585E-1)[&rate=4.656703707333832E-4]:3.598951723837E-1)[&rate=4.656703707333832E-4]:5.748559436901E-2)[&rate=4.656703707333832E-4]:2.239524225351E-3)[&rate=4.656703707333832E-4]:3.896082365786E-2,(62[&rate=4.656703707333832E-4]:6.680879864212E-1,((34[&rate=4.656703707333832E-4]:4.316738244273E-1,((((13[&rate=4.656703707333832E-4]:6.318579311754E-1,9[&rate=4.656703707333832E-4]:5.93501766792E-1)[&rate=4.656703707333832E-4]:2.211958883991E-1,((3[&rate=4.656703707333832E-4]:3.693884159657E-1,16[&rate=4.656703707333832E-4]:4.844569091163E-1)[&rate=4.656703707333832E-4]:2.668076482185E-1,5[&rate=4.656703707333832E-4]:6.882508587046E-1)[&rate=4.656703707333832E-4]:1.100084403221E-1)[&rate=4.656703707333832E-4]:8.542783472896E-1,((((21[&rate=4.656703707333832E-4]:8.892873661452E-1,(23[&rate=4.656703707333832E-4]:5.288355036813E-1,18[&rate=4.656703707333832E-4]:5.096574214896E-1)[&rate=4.656703707333832E-4]:3.714107665735E-1)[&rate=4.656703707333832E-4]:3.906658146213E-2,(10[&rate=4.656703707333832E-4]:6.195702300927E-1,55[&rate=4.656703707333832E-4]:6.003921479009E-1)[&rate=4.656703707333832E-4]:2.238522106654E-1)[&rate=4.656703707333832E-4]:5.30603351159E-1,(((1[&rate=4.656703707333832E-4]:2.826825476372E-1,(26[&rate=4.656703707333832E-4]:6.667323933444E-1,19[&rate=4.656703707333832E-4]:6.420748590979E-1)[&rate=4.656703707333832E-4]:4.022515241558E-1)[&rate=4.656703707333832E-4]:1.537616658982E-2,22[&rate=4.656703707333832E-4]:1.078880632035E0)[&rate=4.656703707333832E-4]:3.848452804858E-1,39[&rate=4.656703707333832E-4]:3.020820769047E-1)[&rate=4.656703707333832E-4]:6.190290354982E-3)[&rate=4.656703707333832E-4]:2.097279242681E-1,(((((51[&rate=4.656703707333832E-4]:6.054967215827E-1,(((48[&rate=4.656703707333832E-4]:3.489189317237E-1,50[&rate=4.656703707333832E-4]:2.667271509018E-1)[&rate=4.656703707333832E-4]:6.584417290891E-2,45[&rate=4.656703707333832E-4]:4.120233786053E-1)[&rate=4.656703707333832E-4]:2.048433716909E-1,(43[&rate=4.656703707333832E-4]:4.419795723111E-1,44[&rate=4.656703707333832E-4]:4.392398462837E-1)[&rate=4.656703707333832E-4]:1.557090957933E-1)[&rate=4.656703707333832E-4]:6.808202608102E-2)[&rate=4.656703707333832E-4]:1.192834140758E-1,(17[&rate=4.656703707333832E-4]:5.45691321372E-1,11[&rate=4.656703707333832E-4]:5.073351569883E-1)[&rate=4.656703707333832E-4]:2.99636759492E-1)[&rate=4.656703707333832E-4]:3.513690919734E-1,(((54[&rate=4.656703707333832E-4]:5.781338377712E-1,42[&rate=4.656703707333832E-4]:3.863530158534E-1)[&rate=4.656703707333832E-4]:7.344950454658E-2,(40[&rate=4.656703707333832E-4]:2.957758563324E-1,47[&rate=4.656703707333832E-4]:3.122142124967E-1)[&rate=4.656703707333832E-4]:1.640266640676E-1)[&rate=4.656703707333832E-4]:3.631643982704E-1,(52[&rate=4.656703707333832E-4]:7.121717885661E-1,(63[&rate=4.656703707333832E-4]:4.494346511434E-1,58[&rate=4.656703707333832E-4]:4.46694925116E-1)[&rate=4.656703707333832E-4]:3.010933018063E-1)[&rate=4.656703707333832E-4]:5.052115750153E-2)[&rate=4.656703707333832E-4]:3.134562815642E-1)[&rate=4.656703707333832E-4]:2.2212888824E-1,(((49[&rate=4.656703707333832E-4]:6.443565798612E-1,((27[&rate=4.656703707333832E-4]:3.911658764803E-1,4[&rate=4.656703707333832E-4]:2.185631367543E-1)[&rate=4.656703707333832E-4]:3.525751020916E-1,(8[&rate=4.656703707333832E-4]:4.554359675025E-1,53[&rate=4.656703707333832E-4]:4.663948716121E-1)[&rate=4.656703707333832E-4]:1.650173398365E-1)[&rate=4.656703707333832E-4]:1.568409444014E-2)[&rate=4.656703707333832E-4]:1.29358234193E-1,(46[&rate=4.656703707333832E-4]:4.745095963536E-1,41[&rate=4.656703707333832E-4]:4.525917881345E-1)[&rate=4.656703707333832E-4]:2.937257656459E-1)[&rate=4.656703707333832E-4]:3.743002203311E-2,(12[&rate=4.656703707333832E-4]:5.092231394692E-1,15[&rate=4.656703707333832E-4]:5.475793038529E-1)[&rate=4.656703707333832E-4]:3.019216966181E-1)[&rate=4.656703707333832E-4]:5.693250606064E-1)[&rate=4.656703707333832E-4]:1.863494699844E-1,(((56[&rate=4.656703707333832E-4]:5.276099299553E-1,60[&rate=4.656703707333832E-4]:5.303496559829E-1)[&rate=4.656703707333832E-4]:8.665939744016E-2,59[&rate=4.656703707333832E-4]:6.115296013681E-1)[&rate=4.656703707333832E-4]:4.049472231161E-1,57[&rate=4.656703707333832E-4]:1.021956276539E0)[&rate=4.656703707333832E-4]:7.174658298652E-1)[&rate=4.656703707333832E-4]:2.51535275892E-2)[&rate=4.656703707333832E-4]:8.522228629544E-2)[&rate=4.656703707333832E-4]:5.600372245939E-1,38[&rate=4.656703707333832E-4]:1.157780350362E0)[&rate=4.656703707333832E-4]:3.180958844251E-1)[&rate=4.656703707333832E-4]:9.033409439717E-2,(61[&rate=4.656703707333832E-4]:5.603901532609E-1,(((20[&rate=4.656703707333832E-4]:4.659017036439E-1,25[&rate=4.656703707333832E-4]:4.823400598083E-1)[&rate=4.656703707333832E-4]:3.80663409809E-1,(28[&rate=4.656703707333832E-4]:7.559876879884E-1,2[&rate=4.656703707333832E-4]:5.285904277143E-1)[&rate=4.656703707333832E-4]:1.453719460126E-1)[&rate=4.656703707333832E-4]:7.380400098196E-2,(24[&rate=4.656703707333832E-4]:7.933827301864E-1,(6[&rate=4.656703707333832E-4]:5.127092823696E-1,7[&rate=4.656703707333832E-4]:5.127092823696E-1)[&rate=4.656703707333832E-4]:1.738241327482E-1)[&rate=4.656703707333832E-4]:1.379452883582E-1)[&rate=4.656703707333832E-4]:1.649131002147E0)[&rate=4.656703707333832E-4]:1.528745961646E-1)[&rate=4.656703707333832E-4]:1.766476705028E-2)[&rate=4.656703707333832E-4]:2.196782791E-2);
tree STATE_14754000 [&joint=-18004.017237599495,lnP=-18004.017237599495] = [&R] ((((((((((13[&rate=5.622350740608487E-4]:4.919728357734E-1,9[&rate=5.622350740608487E-4]:4.536166713899E-1)[&rate=5.622350740608487E-4]:1.529357429931E-1,16[&rate=5.622350740608487E-4]:6.531277568488E-1)[&rate=5.622350740608487E-4]:6.445672827162E-2,5[&rate=5.622350740608487E-4]:6.545707864903E-1)[&rate=5.622350740608487E-4]:1.405675799394E-1,3[&rate=5.622350740608487E-4]:7.430835719092E-1)[&rate=5.622350740608487E-4]:9.080425033327E-1,((((60[&rate=5.622350740608487E-4]:5.302819725641E-1,59[&rate=5.622350740608487E-4]:5.248025205092E-1)[&rate=5.622350740608487E-4]:1.02708047214E-2,56[&rate=5.622350740608487E-4]:5.378130512579E-1)[&rate=5.622350740608487E-4]:3.824392093317E-2,57[&rate=5.622350740608487E-4]:5.787966982187E-1)[&rate=5.622350740608487E-4]:1.027718879214E0,((39[&rate=5.622350740608487E-4]:9.051041585967E-2,(((21[&rate=5.622350740608487E-4]:5.188640551539E-1,(23[&rate=5.622350740608487E-4]:4.787486079642E-1,18[&rate=5.622350740608487E-4]:4.595705257724E-1)[&rate=5.622350740608487E-4]:5.107435129937E-2)[&rate=5.622350740608487E-4]:2.756670536717E-1,(10[&rate=5.622350740608487E-4]:5.997816230937E-1,55[&rate=5.622350740608487E-4]:5.80603540902E-1)[&rate=5.622350740608487E-4]:1.098179788827E-1)[&rate=5.622350740608487E-4]:4.434976189523E-1,(22[&rate=5.622350740608487E-4]:8.858059879245E-1,((26[&rate=5.622350740608487E-4]:7.542964454483E-1,19[&rate=5.622350740608487E-4]:7.296389112019E-1)[&rate=5.622350740608487E-4]:1.007121876823E-1,1[&rate=5.622350740608487E-4]:6.87072632677E-2)[&rate=5.622350740608487E-4]:3.627680684854E-2)[&rate=5.622350740608487E-4]:3.631816439631E-1)[&rate=5.622350740608487E-4]:3.16661958842E-3)[&rate=5.622350740608487E-4]:2.224098829479E-1,((((51[&rate=5.622350740608487E-4]:6.451771980242E-1,(17[&rate=5.622350740608487E-4]:4.629628597831E-1,11[&rate=5.622350740608487E-4]:4.246066953994E-1)[&rate=5.622350740608487E-4]:3.027622834467E-1)[&rate=5.622350740608487E-4]:1.260790744875E-1,(44[&rate=5.622350740608487E-4]:6.357671649753E-1,((48[&rate=5.622350740608487E-4]:3.816450792272E-1,50[&rate=5.622350740608487E-4]:2.994532984054E-1)[&rate=5.622350740608487E-4]:6.583048417645E-2,(43[&rate=5.622350740608487E-4]:3.689924237894E-1,45[&rate=5.622350740608487E-4]:3.881705059812E-1)[&rate=5.622350740608487E-4]:5.656533139516E-2)[&rate=5.622350740608487E-4]:2.12949135818E-1)[&rate=5.622350740608487E-4]:1.930233541119E-1)[&rate=5.622350740608487E-4]:2.375840859566E-1,(((63[&rate=5.622350740608487E-4]:2.473358097864E-1,58[&rate=5.622350740608487E-4]:2.445960837591E-1)[&rate=5.622350740608487E-4]:2.072271029667E-1,52[&rate=5.622350740608487E-4]:4.162067483695E-1)[&rate=5.622350740608487E-4]:2.319628079171E-1,(((42[&rate=5.622350740608487E-4]:2.439528350834E-1,47[&rate=5.622350740608487E-4]:2.603911912478E-1)[&rate=5.622350740608487E-4]:1.562055515594E-1,54[&rate=5.622350740608487E-4]:5.919392085606E-1)[&rate=5.622350740608487E-4]:2.300762303951E-1,40[&rate=5.622350740608487E-4]:6.302346170379E-1)[&rate=5.622350740608487E-4]:7.820891185139E-2)[&rate=5.622350740608487E-4]:3.606708021818E-1)[&rate=5.622350740608487E-4]:6.39045506755E-2,(((12[&rate=5.622350740608487E-4]:3.021072795542E-1,15[&rate=5.622350740608487E-4]:3.404634439379E-1)[&rate=5.622350740608487E-4]:3.091589477339E-1,(46[&rate=5.622350740608487E-4]:4.462916988393E-1,41[&rate=5.622350740608487E-4]:4.243738906202E-1)[&rate=5.622350740608487E-4]:1.594950763941E-1)[&rate=5.622350740608487E-4]:2.777523642268E-1,(((27[&rate=5.622350740608487E-4]:5.081801875576E-1,4[&rate=5.622350740608487E-4]:3.355774478316E-1)[&rate=5.622350740608487E-4]:2.129576478206E-1,53[&rate=5.622350740608487E-4]:6.08809068255E-1)[&rate=5.622350740608487E-4]:8.527155826292E-2,(8[&rate=5.622350740608487E-4]:5.8512569343E-1,49[&rate=5.622350740608487E-4]:5.93344871512E-1)[&rate=5.622350740608487E-4]:9.799602897829E-2)[&rate=5.622350740608487E-4]:1.976776910246E-1)[&rate=5.622350740608487E-4]:2.659180984508E-1)[&rate=5.622350740608487E-4]:2.319562115814E-1)[&rate=5.622350740608487E-4]:4.701993615941E-2)[&rate=5.622350740608487E-4]:2.939255663023E-1)[&rate=5.622350740608487E-4]:4.421066603773E-1,38[&rate=5.622350740608487E-4]:1.090493009592E0)[&rate=5.622350740608487E-4]:4.775270417943E-1,(((28[&rate=5.622350740608487E-4]:8.43683391716E-1,((20[&rate=5.622350740608487E-4]:5.4402796969E-1,25[&rate=5.622350740608487E-4]:5.604663258544E-1)[&rate=5.622350740608487E-4]:2.304880565871E-1,2[&rate=5.622350740608487E-4]:6.01913286551E-1)[&rate=5.622350740608487E-4]:1.437284489084E-2)[&rate=5.622350740608487E-4]:1.318071804885E-1,(24[&rate=5.622350740608487E-4]:8.139263064009E-1,(6[&rate=5.622350740608487E-4]:4.46404144774E-1,7[&rate=5.622350740608487E-4]:4.46404144774E-1)[&rate=5.622350740608487E-4]:2.606728465584E-1)[&rate=5.622350740608487E-4]:1.177286493652E-1)[&rate=5.622350740608487E-4]:1.669055233573E0,34[&rate=5.622350740608487E-4]:3.893844913082E-1)[&rate=5.622350740608487E-4]:1.344331497177E-1)[&rate=5.622350740608487E-4]:2.707225810804E-3,30[&rate=5.622350740608487E-4]:5.975631182029E-1)[&rate=5.622350740608487E-4]:1.751132070679E-2,(((33[&rate=5.622350740608487E-4]:5.910029760241E-1,36[&rate=5.622350740608487E-4]:6.26522101707E-1)[&rate=5.622350740608487E-4]:9.678595949215E-2,35[&rate=5.622350740608487E-4]:7.014501377019E-1)[&rate=5.622350740608487E-4]:1.647475170471E-2,((37[&rate=5.622350740608487E-4]:9.179983205889E-2,31[&rate=5.622350740608487E-4]:9.179983205889E-2)[&rate=5.622350740608487E-4]:1.674211011378E-1,32[&rate=5.622350740608487E-4]:3.439203867487E-1)[&rate=5.622350740608487E-4]:3.849334644067E-1)[&rate=5.622350740608487E-4]:2.556485004939E-2)[&rate=5.622350740608487E-4]:6.183299249928E-2,((62[&rate=5.622350740608487E-4]:6.507352369067E-1,61[&rate=5.622350740608487E-4]:7.135767669613E-1)[&rate=5.622350740608487E-4]:6.062377043675E-3,(14[&rate=5.622350740608487E-4]:2.522572904797E0,29[&rate=5.622350740608487E-4]:4.370799786798E-1)[&rate=5.622350740608487E-4]:1.623405860902E-1)[&rate=5.622350740608487E-4]:7.748686663897E-2);
tree STATE_14756000 [&joint=-18004.42897306105,lnP=-18004.42897306105] = [&R] ((((((20[&rate=5.667501620272285E-4]:6.089732344687E-1,25[&rate=5.667501620272285E-4]:6.254115906331E-1)[&rate=5.667501620272285E-4]:5.931167470067E-1,(28[&rate=5.667501620272285E-4]:6.759134754925E-1,2[&rate=5.667501620272285E-4]:4.485162152185E-1)[&rate=5.667501620272285E-4]:5.80971026531E-1)[&rate=5.667501620272285E-4]:2.200993014053E-2,(24[&rate=5.667501620272285E-4]:7.477882801502E-1,(6[&rate=5.667501620272285E-4]:2.888851959008E-1,7[&rate=5.667501620272285E-4]:2.888851959008E-1)[&rate=5.667501620272285E-4]:3.520537691809E-1)[&rate=5.667501620272285E-4]:4.872705355754E-1)[&rate=5.667501620272285E-4]:1.508067797822E0,((30[&rate=5.667501620272285E-4]:5.929327271275E-1,62[&rate=5.667501620272285E-4]:6.503097763078E-1)[&rate=5.667501620272285E-4]:4.147141562699E-3,((34[&rate=5.667501620272285E-4]:4.372777206145E-1,((((16[&rate=5.667501620272285E-4]:7.081999484832E-1,3[&rate=5.667501620272285E-4]:5.931314553326E-1)[&rate=5.667501620272285E-4]:1.572399235346E-1,((13[&rate=5.667501620272285E-4]:5.964702028686E-1,9[&rate=5.667501620272285E-4]:5.581140384851E-1)[&rate=5.667501620272285E-4]:1.360995871946E-1,5[&rate=5.667501620272285E-4]:6.777752695154E-1)[&rate=5.667501620272285E-4]:1.246509038723E-1)[&rate=5.667501620272285E-4]:8.054798916924E-1,(((((51[&rate=5.667501620272285E-4]:7.348100478033E-1,(17[&rate=5.667501620272285E-4]:6.390950927483E-1,11[&rate=5.667501620272285E-4]:6.007389283646E-1)[&rate=5.667501620272285E-4]:2.162629002606E-1)[&rate=5.667501620272285E-4]:1.585904782315E-1,(44[&rate=5.667501620272285E-4]:6.948351408128E-1,((45[&rate=5.667501620272285E-4]:3.557027730088E-1,(48[&rate=5.667501620272285E-4]:2.958913251729E-1,50[&rate=5.667501620272285E-4]:2.136995443511E-1)[&rate=5.667501620272285E-4]:6.255117386319E-2)[&rate=5.667501620272285E-4]:1.942327435491E-1,43[&rate=5.667501620272285E-4]:5.307574343662E-1)[&rate=5.667501620272285E-4]:1.668174324739E-1)[&rate=5.667501620272285E-4]:2.560996317974E-1)[&rate=5.667501620272285E-4]:1.20221214053E-1,(((((40[&rate=5.667501620272285E-4]:1.795583772784E-1,42[&rate=5.667501620272285E-4]:1.795583772784E-1)[&rate=5.667501620272285E-4]:1.890435217577E-1,47[&rate=5.667501620272285E-4]:3.850402552005E-1)[&rate=5.667501620272285E-4]:8.235902668794E-2,54[&rate=5.667501620272285E-4]:6.427417476418E-1)[&rate=5.667501620272285E-4]:2.949278669495E-1,52[&rate=5.667501620272285E-4]:6.856148200708E-1)[&rate=5.667501620272285E-4]:2.25163701946E-2,(63[&rate=5.667501620272285E-4]:2.69904604081E-1,58[&rate=5.667501620272285E-4]:2.671648780537E-1)[&rate=5.667501620272285E-4]:4.76582750568E-1)[&rate=5.667501620272285E-4]:3.054905498224E-1)[&rate=5.667501620272285E-4]:5.856823560964E-2,(((12[&rate=5.667501620272285E-4]:3.321965928962E-1,15[&rate=5.667501620272285E-4]:3.705527572799E-1)[&rate=5.667501620272285E-4]:4.470096946454E-1,(46[&rate=5.667501620272285E-4]:7.098715982602E-1,41[&rate=5.667501620272285E-4]:6.879537900412E-1)[&rate=5.667501620272285E-4]:6.385523722663E-2)[&rate=5.667501620272285E-4]:5.442832180224E-2,(((27[&rate=5.667501620272285E-4]:2.996363319837E-1,4[&rate=5.667501620272285E-4]:1.270335922576E-1)[&rate=5.667501620272285E-4]:3.059069966005E-1,(53[&rate=5.667501620272285E-4]:3.513565005986E-1,49[&rate=5.667501620272285E-4]:3.48616774571E-1)[&rate=5.667501620272285E-4]:1.418580608623E-1)[&rate=5.667501620272285E-4]:2.348697878749E-1,8[&rate=5.667501620272285E-4]:7.171254452261E-1)[&rate=5.667501620272285E-4]:1.082899860356E-1)[&rate=5.667501620272285E-4]:3.207471471755E-1)[&rate=5.667501620272285E-4]:2.100286709635E-1,(((59[&rate=5.667501620272285E-4]:4.479998203541E-1,(56[&rate=5.667501620272285E-4]:2.861877127159E-1,60[&rate=5.667501620272285E-4]:2.889274387434E-1)[&rate=5.667501620272285E-4]:1.645518336656E-1)[&rate=5.667501620272285E-4]:1.764812011045E-1,57[&rate=5.667501620272285E-4]:6.299604735135E-1)[&rate=5.667501620272285E-4]:9.002961030848E-1,((((21[&rate=5.667501620272285E-4]:6.954317262128E-1,(23[&rate=5.667501620272285E-4]:4.334979550587E-1,18[&rate=5.667501620272285E-4]:4.14319872867E-1)[&rate=5.667501620272285E-4]:2.728926752637E-1)[&rate=5.667501620272285E-4]:4.468590180153E-2,(10[&rate=5.667501620272285E-4]:4.123355328136E-1,55[&rate=5.667501620272285E-4]:3.931574506219E-1)[&rate=5.667501620272285E-4]:2.428505883514E-1)[&rate=5.667501620272285E-4]:3.947832375461E-1,(22[&rate=5.667501620272285E-4]:9.811812985938E-1,((26[&rate=5.667501620272285E-4]:5.844780075748E-1,19[&rate=5.667501620272285E-4]:5.598204733283E-1)[&rate=5.667501620272285E-4]:3.253841785448E-1,1[&rate=5.667501620272285E-4]:1.235608162566E-1)[&rate=5.667501620272285E-4]:7.679856452895E-2)[&rate=5.667501620272285E-4]:1.646784710762E-1)[&rate=5.667501620272285E-4]:1.93858909921E-1,39[&rate=5.667501620272285E-4]:1.780748439746E-1)[&rate=5.667501620272285E-4]:1.056063901579E-1)[&rate=5.667501620272285E-4]:6.756590610748E-3)[&rate=5.667501620272285E-4]:2.681531718438E-1)[&rate=5.667501620272285E-4]:4.034240678554E-1,38[&rate=5.667501620272285E-4]:9.565356123875E-1)[&rate=5.667501620272285E-4]:5.24944518587E-1)[&rate=5.667501620272285E-4]:8.312007184874E-2,(14[&rate=5.667501620272285E-4]:2.416097173435E0,29[&rate=5.667501620272285E-4]:3.306042473177E-1)[&rate=5.667501620272285E-4]:2.608317965118E-1)[&rate=5.667501620272285E-4]:5.643824860684E-3)[&rate=5.667501620272285E-4]:5.75929819198E-3)[&rate=5.667501620272285E-4]:8.069021971866E-4,61[&rate=5.667501620272285E-4]:7.238646483142E-1)[&rate=5.667501620272285E-4]:3.161882104694E-2,((35[&rate=5.667501620272285E-4]:7.201168174214E-1,(33[&rate=5.667501620272285E-4]:6.354830317647E-1,36[&rate=5.667501620272285E-4]:6.710021574475E-1)[&rate=5.667501620272285E-4]:7.097258347112E-2)[&rate=5.667501620272285E-4]:1.74590495457E-2,((37[&rate=5.667501620272285E-4]:1.492327509484E-1,31[&rate=5.667501620272285E-4]:1.492327509484E-1)[&rate=5.667501620272285E-4]:1.334645568232E-1,32[&rate=5.667501620272285E-4]:3.673967613237E-1)[&rate=5.667501620272285E-4]:3.811080673922E-1)[&rate=5.667501620272285E-4]:2.610432370543E-2);
tree STATE_14758000 [&joint=-18012.08550967315,lnP=-18012.08550967315] = [&R] (((34[&rate=5.337118623842285E-4]:5.253474241938E-1,(((((2[&rate=5.337118623842285E-4]:4.895467651918E-1,(20[&rate=5.337118623842285E-4]:3.953266672846E-1,25[&rate=5.337118623842285E-4]:4.11765023449E-1)[&rate=5.337118623842285E-4]:2.668228376333E-1)[&rate=5.337118623842285E-4]:1.47063848985E-2,28[&rate=5.337118623842285E-4]:7.316504103644E-1)[&rate=5.337118623842285E-4]:5.4071411758E-1,(24[&rate=5.337118623842285E-4]:8.753012724278E-1,(6[&rate=5.337118623842285E-4]:4.411778984978E-1,7[&rate=5.337118623842285E-4]:4.411778984978E-1)[&rate=5.337118623842285E-4]:3.272740588614E-1)[&rate=5.337118623842285E-4]:3.532276390782E-1)[&rate=5.337118623842285E-4]:1.502010352989E0,(29[&rate=5.337118623842285E-4]:5.194677728299E-1,62[&rate=5.337118623842285E-4]:5.768448220102E-1)[&rate=5.337118623842285E-4]:7.078404500031E-2)[&rate=5.337118623842285E-4]:1.495924004211E-3,(30[&rate=5.337118623842285E-4]:4.306324069722E-1,14[&rate=5.337118623842285E-4]:2.516125333089E0)[&rate=5.337118623842285E-4]:1.611153348623E-1)[&rate=5.337118623842285E-4]:4.637933725562E-3)[&rate=5.337118623842285E-4]:4.965679298602E-3,(((((5[&rate=5.337118623842285E-4]:2.869071934904E-1,(16[&rate=5.337118623842285E-4]:3.461648916808E-1,3[&rate=5.337118623842285E-4]:2.310963985302E-1)[&rate=5.337118623842285E-4]:3.756000439758E-3)[&rate=5.337118623842285E-4]:4.14452287609E-1,(13[&rate=5.337118623842285E-4]:3.581327594093E-1,9[&rate=5.337118623842285E-4]:3.197765950258E-1)[&rate=5.337118623842285E-4]:3.980212422379E-1)[&rate=5.337118623842285E-4]:6.979275689869E-1,(((((51[&rate=5.337118623842285E-4]:5.563545097426E-1,(17[&rate=5.337118623842285E-4]:4.653143160202E-1,11[&rate=5.337118623842285E-4]:4.269581516365E-1)[&rate=5.337118623842285E-4]:2.115881389279E-1)[&rate=5.337118623842285E-4]:2.576558623729E-1,((45[&rate=5.337118623842285E-4]:4.846360674323E-1,(48[&rate=5.337118623842285E-4]:1.135283326956E-1,50[&rate=5.337118623842285E-4]:3.133655187369E-2)[&rate=5.337118623842285E-4]:3.738474607642E-1)[&rate=5.337118623842285E-4]:2.05955158634E-1,(43[&rate=5.337118623842285E-4]:3.909904067457E-1,44[&rate=5.337118623842285E-4]:3.882506807183E-1)[&rate=5.337118623842285E-4]:2.80422737129E-1)[&rate=5.337118623842285E-4]:2.028712008436E-1)[&rate=5.337118623842285E-4]:1.238951415878E-1,(((((42[&rate=5.337118623842285E-4]:2.528088509607E-1,47[&rate=5.337118623842285E-4]:2.692472071251E-1)[&rate=5.337118623842285E-4]:1.590890055009E-2,40[&rate=5.337118623842285E-4]:2.687177515108E-1)[&rate=5.337118623842285E-4]:5.812380899848E-2,54[&rate=5.337118623842285E-4]:5.18622382427E-1)[&rate=5.337118623842285E-4]:3.791740381204E-1,(63[&rate=5.337118623842285E-4]:2.960317974704E-1,58[&rate=5.337118623842285E-4]:2.93292071443E-1)[&rate=5.337118623842285E-4]:3.880659929402E-1)[&rate=5.337118623842285E-4]:1.074727512936E-1,52[&rate=5.337118623842285E-4]:7.532143773205E-1)[&rate=5.337118623842285E-4]:1.846911363827E-1)[&rate=5.337118623842285E-4]:1.998771562061E-1,(((12[&rate=5.337118623842285E-4]:4.888041219875E-1,15[&rate=5.337118623842285E-4]:5.271602863712E-1)[&rate=5.337118623842285E-4]:2.606353693871E-1,(46[&rate=5.337118623842285E-4]:5.796867139715E-1,41[&rate=5.337118623842285E-4]:5.577689057524E-1)[&rate=5.337118623842285E-4]:1.642733253484E-1)[&rate=5.337118623842285E-4]:5.477884528967E-2,((27[&rate=5.337118623842285E-4]:2.01805571837E-1,4[&rate=5.337118623842285E-4]:2.920283211095E-2)[&rate=5.337118623842285E-4]:4.561758887458E-1,(53[&rate=5.337118623842285E-4]:4.89348020827E-1,(49[&rate=5.337118623842285E-4]:3.33769376894E-1,8[&rate=5.337118623842285E-4]:3.255501988119E-1)[&rate=5.337118623842285E-4]:1.528389179054E-1)[&rate=5.337118623842285E-4]:5.630467263245E-2)[&rate=5.337118623842285E-4]:2.613053692323E-1)[&rate=5.337118623842285E-4]:4.157561140669E-1)[&rate=5.337118623842285E-4]:5.170415871238E-2,(((60[&rate=5.337118623842285E-4]:3.164621373554E-1,(56[&rate=5.337118623842285E-4]:2.962251863769E-1,59[&rate=5.337118623842285E-4]:2.934854603495E-1)[&rate=5.337118623842285E-4]:1.74972249509E-2)[&rate=5.337118623842285E-4]:1.874757193766E-1,57[&rate=5.337118623842285E-4]:5.03937856732E-1)[&rate=5.337118623842285E-4]:9.186968562819E-1,(39[&rate=5.337118623842285E-4]:4.538929284287E-2,(((10[&rate=5.337118623842285E-4]:3.571835077171E-1,55[&rate=5.337118623842285E-4]:3.380054255253E-1)[&rate=5.337118623842285E-4]:3.472281952527E-1,((23[&rate=5.337118623842285E-4]:3.950761000837E-1,18[&rate=5.337118623842285E-4]:3.758980178919E-1)[&rate=5.337118623842285E-4]:1.943776905222E-1,21[&rate=5.337118623842285E-4]:5.784948864962E-1)[&rate=5.337118623842285E-4]:2.108483233227E-1)[&rate=5.337118623842285E-4]:3.885688242351E-1,(22[&rate=5.337118623842285E-4]:8.932303975112E-1,((26[&rate=5.337118623842285E-4]:5.042644389088E-1,19[&rate=5.337118623842285E-4]:4.796069046624E-1)[&rate=5.337118623842285E-4]:2.984806337124E-1,1[&rate=5.337118623842285E-4]:1.644370275833E-2)[&rate=5.337118623842285E-4]:9.596477694466E-2)[&rate=5.337118623842285E-4]:2.956405406524E-1)[&rate=5.337118623842285E-4]:1.816219029557E-2)[&rate=5.337118623842285E-4]:1.306700777051E-1)[&rate=5.337118623842285E-4]:2.164663615599E-2)[&rate=5.337118623842285E-4]:1.522659748892E-1)[&rate=5.337118623842285E-4]:5.578760292622E-1,38[&rate=5.337118623842285E-4]:9.023685588004E-1)[&rate=5.337118623842285E-4]:5.900254998961E-1,61[&rate=5.337118623842285E-4]:6.394484789376E-1)[&rate=5.337118623842285E-4]:8.212145515587E-2)[&rate=5.337118623842285E-4]:1.292013535649E-1,((35[&rate=5.337118623842285E-4]:7.190622141581E-1,((37[&rate=5.337118623842285E-4]:2.987940261709E-1,31[&rate=5.337118623842285E-4]:2.987940261709E-1)[&rate=5.337118623842285E-4]:3.011598375018E-1,32[&rate=5.337118623842285E-4]:6.846533172248E-1)[&rate=5.337118623842285E-4]:4.533785868206E-2)[&rate=5.337118623842285E-4]:4.498060979894E-2,(33[&rate=5.337118623842285E-4]:7.257099406417E-1,36[&rate=5.337118623842285E-4]:7.612290663245E-1)[&rate=5.337118623842285E-4]:2.467168112974E-2)[&rate=5.337118623842285E-4]:9.492518501281E-2);
tree STATE_14760000 [&joint=-17996.177563774912,lnP=-17996.177563774912] = [&R] ((33[&rate=5.358653146230511E-4]:5.049599774381E-1,36[&rate=5.358653146230511E-4]:5.404791031209E-1)[&rate=5.358653146230511E-4]:2.629193203452E-1,(34[&rate=5.358653146230511E-4]:5.286940849268E-1,((((62[&rate=5.358653146230511E-4]:5.846608788919E-1,29[&rate=5.358653146230511E-4]:5.272838297116E-1)[&rate=5.358653146230511E-4]:2.671821152187E-2,((((((((13[&rate=5.358653146230511E-4]:5.164416510443E-1,9[&rate=5.358653146230511E-4]:4.780854866608E-1)[&rate=5.358653146230511E-4]:2.546239795538E-1,5[&rate=5.358653146230511E-4]:7.162711100503E-1)[&rate=5.358653146230511E-4]:9.126550366395E-2,(16[&rate=5.358653146230511E-4]:4.747996910821E-1,3[&rate=5.358653146230511E-4]:3.597311979315E-1)[&rate=5.358653146230511E-4]:3.957506212623E-1)[&rate=5.358653146230511E-4]:5.653744489306E-1,((((60[&rate=5.358653146230511E-4]:3.801444700701E-1,(59[&rate=5.358653146230511E-4]:3.534969338694E-1,56[&rate=5.358653146230511E-4]:3.562366598968E-1)[&rate=5.358653146230511E-4]:2.116808414577E-2)[&rate=5.358653146230511E-4]:2.529611104984E-1,57[&rate=5.358653146230511E-4]:6.331055805685E-1)[&rate=5.358653146230511E-4]:7.302835815883E-1,(39[&rate=5.358653146230511E-4]:5.39120073303E-2,((22[&rate=5.358653146230511E-4]:9.328417082013E-1,((26[&rate=5.358653146230511E-4]:5.305796981999E-1,19[&rate=5.358653146230511E-4]:5.059221639534E-1)[&rate=5.358653146230511E-4]:3.090642461405E-1,1[&rate=5.358653146230511E-4]:5.334257447745E-2)[&rate=5.358653146230511E-4]:9.867721591559E-2)[&rate=5.358653146230511E-4]:2.697159266054E-1,((10[&rate=5.358653146230511E-4]:6.539494536811E-1,55[&rate=5.358653146230511E-4]:6.347713714893E-1)[&rate=5.358653146230511E-4]:5.816643148251E-2,((23[&rate=5.358653146230511E-4]:3.591328899814E-1,18[&rate=5.358653146230511E-4]:3.399548077896E-1)[&rate=5.358653146230511E-4]:1.021063315564E-1,21[&rate=5.358653146230511E-4]:4.502803174281E-1)[&rate=5.358653146230511E-4]:3.467670745847E-1)[&rate=5.358653146230511E-4]:3.945513386842E-1)[&rate=5.358653146230511E-4]:1.299820813998E-2)[&rate=5.358653146230511E-4]:6.290181236075E-2)[&rate=5.358653146230511E-4]:3.685537174567E-2,((((51[&rate=5.358653146230511E-4]:7.051751465739E-1,(17[&rate=5.358653146230511E-4]:4.46207446713E-1,11[&rate=5.358653146230511E-4]:4.078512823293E-1)[&rate=5.358653146230511E-4]:3.795156450665E-1)[&rate=5.358653146230511E-4]:1.114280836194E-2,((45[&rate=5.358653146230511E-4]:5.609170370474E-1,(48[&rate=5.358653146230511E-4]:3.870578032721E-1,50[&rate=5.358653146230511E-4]:3.048660224503E-1)[&rate=5.358653146230511E-4]:1.765989598026E-1)[&rate=5.358653146230511E-4]:7.661607617402E-2,(43[&rate=5.358653146230511E-4]:1.363900103589E-1,44[&rate=5.358653146230511E-4]:1.336502843315E-1)[&rate=5.358653146230511E-4]:4.819650206708E-1)[&rate=5.358653146230511E-4]:1.582368965089E-1)[&rate=5.358653146230511E-4]:1.988297009482E-1,((((47[&rate=5.358653146230511E-4]:2.159287039756E-1,40[&rate=5.358653146230511E-4]:1.994903478112E-1)[&rate=5.358653146230511E-4]:1.371996990715E-1,(54[&rate=5.358653146230511E-4]:3.613364030957E-1,42[&rate=5.358653146230511E-4]:1.69555581178E-1)[&rate=5.358653146230511E-4]:1.671344657048E-1)[&rate=5.358653146230511E-4]:3.858669462708E-1,(63[&rate=5.358653146230511E-4]:3.778100535961E-1,58[&rate=5.358653146230511E-4]:3.750703275688E-1)[&rate=5.358653146230511E-4]:3.228291313383E-1)[&rate=5.358653146230511E-4]:5.918252200146E-2,52[&rate=5.358653146230511E-4]:7.214655425523E-1)[&rate=5.358653146230511E-4]:1.936821133318E-1)[&rate=5.358653146230511E-4]:7.683904423447E-2,(((46[&rate=5.358653146230511E-4]:6.350669019319E-1,41[&rate=5.358653146230511E-4]:6.131490937128E-1)[&rate=5.358653146230511E-4]:8.92986501464E-2,(12[&rate=5.358653146230511E-4]:4.366394288119E-1,15[&rate=5.358653146230511E-4]:4.749955931956E-1)[&rate=5.358653146230511E-4]:2.932055753211E-1)[&rate=5.358653146230511E-4]:2.416725246735E-2,(((53[&rate=5.358653146230511E-4]:3.452911748791E-1,(27[&rate=5.358653146230511E-4]:2.376166094511E-1,4[&rate=5.358653146230511E-4]:6.501386972507E-2)[&rate=5.358653146230511E-4]:2.200033325513E-1)[&rate=5.358653146230511E-4]:1.002541241233E-1,8[&rate=5.358653146230511E-4]:4.345863948928E-1)[&rate=5.358653146230511E-4]:3.200192306071E-2,49[&rate=5.358653146230511E-4]:4.748074960356E-1)[&rate=5.358653146230511E-4]:2.792047605648E-1)[&rate=5.358653146230511E-4]:3.2016622434E-1)[&rate=5.358653146230511E-4]:1.534633132359E-1)[&rate=5.358653146230511E-4]:1.69926802715E-1)[&rate=5.358653146230511E-4]:5.773664907175E-1,38[&rate=5.358653146230511E-4]:8.954830328142E-1)[&rate=5.358653146230511E-4]:5.111957428277E-1,(2[&rate=5.358653146230511E-4]:7.213959967292E-1,((20[&rate=5.358653146230511E-4]:3.414823600236E-1,25[&rate=5.358653146230511E-4]:3.579207161879E-1)[&rate=5.358653146230511E-4]:4.703493067958E-1,((24[&rate=5.358653146230511E-4]:5.748862395339E-1,(6[&rate=5.358653146230511E-4]:1.959765662028E-1,7[&rate=5.358653146230511E-4]:1.959765662028E-1)[&rate=5.358653146230511E-4]:2.720603582625E-1)[&rate=5.358653146230511E-4]:2.372773159893E-1,28[&rate=5.358653146230511E-4]:8.559991719616E-1)[&rate=5.358653146230511E-4]:1.062701540581E-2)[&rate=5.358653146230511E-4]:8.216706963588E-2)[&rate=5.358653146230511E-4]:1.668844422748E0)[&rate=5.358653146230511E-4]:8.009908814562E-2,14[&rate=5.358653146230511E-4]:2.599106630911E0)[&rate=5.358653146230511E-4]:5.553813513719E-3,30[&rate=5.358653146230511E-4]:5.191675183075E-1)[&rate=5.358653146230511E-4]:3.483452292596E-2)[&rate=5.358653146230511E-4]:6.459529589171E-4,61[&rate=5.358653146230511E-4]:6.748665734273E-1)[&rate=5.358653146230511E-4]:1.98094155026E-2,(35[&rate=5.358653146230511E-4]:5.785338200059E-1,((37[&rate=5.358653146230511E-4]:2.396947389303E-1,31[&rate=5.358653146230511E-4]:2.396947389303E-1)[&rate=5.358653146230511E-4]:1.022721108782E-1,32[&rate=5.358653146230511E-4]:4.266663033605E-1)[&rate=5.358653146230511E-4]:1.627964783941E-1)[&rate=5.358653146230511E-4]:1.243388902354E-1)[&rate=5.358653146230511E-4]:2.527492659796E-2)[&rate=5.358653146230511E-4]:5.339286312962E-2);
tree STATE_14762000 [&joint=-18004.841077336132,lnP=-18004.841077336132] = [&R] (((34[&rate=5.416036421833746E-4]:4.750728386092E-1,(33[&rate=5.416036421833746E-4]:3.954469495475E-1,36[&rate=5.416036421833746E-4]:4.309660752304E-1)[&rate=5.416036421833746E-4]:2.654182387886E-1)[&rate=5.416036421833746E-4]:8.578326138726E-2,(35[&rate=5.416036421833746E-4]:7.566573908681E-1,((37[&rate=5.416036421833746E-4]:4.893867808416E-1,31[&rate=5.416036421833746E-4]:4.893867808416E-1)[&rate=5.416036421833746E-4]:6.9882370993E-2,32[&rate=5.416036421833746E-4]:6.439686053866E-1)[&rate=5.416036421833746E-4]:1.236177472302E-1)[&rate=5.416036421833746E-4]:3.652261040839E-3)[&rate=5.416036421833746E-4]:6.108050807016E-2,((62[&rate=5.416036421833746E-4]:5.660686157508E-1,30[&rate=5.416036421833746E-4]:5.086915665704E-1)[&rate=5.416036421833746E-4]:1.705404625001E-1,(((24[&rate=5.416036421833746E-4]:6.267354210754E-1,(6[&rate=5.416036421833746E-4]:2.592052624981E-1,7[&rate=5.416036421833746E-4]:2.592052624981E-1)[&rate=5.416036421833746E-4]:2.606808435088E-1)[&rate=5.416036421833746E-4]:2.704586943965E-1,((2[&rate=5.416036421833746E-4]:4.941831898106E-1,28[&rate=5.416036421833746E-4]:7.215804500846E-1)[&rate=5.416036421833746E-4]:1.216576942235E-1,(20[&rate=5.416036421833746E-4]:2.628510111858E-1,25[&rate=5.416036421833746E-4]:2.792893673502E-1)[&rate=5.416036421833746E-4]:5.255926125743E-1)[&rate=5.416036421833746E-4]:9.779158760222E-2)[&rate=5.416036421833746E-4]:1.769483577082E0,(61[&rate=5.416036421833746E-4]:6.464984053975E-1,(14[&rate=5.416036421833746E-4]:2.560028242856E0,(((((5[&rate=5.416036421833746E-4]:7.927244488524E-1,(16[&rate=5.416036421833746E-4]:8.31566325561E-1,3[&rate=5.416036421833746E-4]:7.164978324104E-1)[&rate=5.416036421833746E-4]:2.417182192154E-2)[&rate=5.416036421833746E-4]:5.391350099489E-2,(13[&rate=5.416036421833746E-4]:5.358258228738E-1,9[&rate=5.416036421833746E-4]:4.974696584903E-1)[&rate=5.416036421833746E-4]:3.656066475213E-1)[&rate=5.416036421833746E-4]:4.300885779965E-1,((39[&rate=5.416036421833746E-4]:1.088739873208E-1,((((10[&rate=5.416036421833746E-4]:3.554234915665E-1,55[&rate=5.416036421833746E-4]:3.362454093748E-1)[&rate=5.416036421833746E-4]:4.159286105578E-1,(23[&rate=5.416036421833746E-4]:6.753737342354E-1,18[&rate=5.416036421833746E-4]:6.561956520437E-1)[&rate=5.416036421833746E-4]:1.918687788478E-1)[&rate=5.416036421833746E-4]:2.763419774861E-2,21[&rate=5.416036421833746E-4]:8.839178067221E-1)[&rate=5.416036421833746E-4]:3.370544220954E-1,(22[&rate=5.416036421833746E-4]:8.67796503668E-1,(1[&rate=5.416036421833746E-4]:8.099925520816E-2,(19[&rate=5.416036421833746E-4]:8.345390546815E-1,26[&rate=5.416036421833746E-4]:8.591965889279E-1)[&rate=5.416036421833746E-4]:8.104036143157E-3)[&rate=5.416036421833746E-4]:5.975330651643E-3)[&rate=5.416036421833746E-4]:3.641346292592E-1)[&rate=5.416036421833746E-4]:3.858669000994E-2)[&rate=5.416036421833746E-4]:2.357892468851E-2,((((60[&rate=5.416036421833746E-4]:4.463686801266E-1,56[&rate=5.416036421833746E-4]:4.43628954099E-1)[&rate=5.416036421833746E-4]:7.439526533379E-2,59[&rate=5.416036421833746E-4]:5.152844934054E-1)[&rate=5.416036421833746E-4]:1.449515798289E-1,57[&rate=5.416036421833746E-4]:6.657155252893E-1)[&rate=5.416036421833746E-4]:6.37280378196E-1,((((51[&rate=5.416036421833746E-4]:6.717896523801E-1,(((48[&rate=5.416036421833746E-4]:3.800792804795E-1,50[&rate=5.416036421833746E-4]:2.978874996576E-1)[&rate=5.416036421833746E-4]:7.474359341638E-2,45[&rate=5.416036421833746E-4]:4.520831478685E-1)[&rate=5.416036421833746E-4]:1.027033601621E-1,(44[&rate=5.416036421833746E-4]:4.541946767225E-1,43[&rate=5.416036421833746E-4]:4.569344027499E-1)[&rate=5.416036421833746E-4]:7.867402308897E-2)[&rate=5.416036421833746E-4]:1.964551991441E-1)[&rate=5.416036421833746E-4]:4.779977204037E-2,(17[&rate=5.416036421833746E-4]:3.880271544135E-1,11[&rate=5.416036421833746E-4]:3.496709900298E-1)[&rate=5.416036421833746E-4]:4.521102152126E-1)[&rate=5.416036421833746E-4]:7.016348699551E-2,(((63[&rate=5.416036421833746E-4]:3.585813796643E-1,58[&rate=5.416036421833746E-4]:3.558416536369E-1)[&rate=5.416036421833746E-4]:3.69910329576E-1,((47[&rate=5.416036421833746E-4]:1.442160625676E-1,42[&rate=5.416036421833746E-4]:1.277777064032E-1)[&rate=5.416036421833746E-4]:1.556904762242E-1,(54[&rate=5.416036421833746E-4]:4.29132572632E-1,40[&rate=5.416036421833746E-4]:2.373517507142E-1)[&rate=5.416036421833746E-4]:4.611643191311E-2)[&rate=5.416036421833746E-4]:4.66941334832E-1)[&rate=5.416036421833746E-4]:6.849306887685E-2,52[&rate=5.416036421833746E-4]:7.586286137334E-1)[&rate=5.416036421833746E-4]:3.11242976826E-2)[&rate=5.416036421833746E-4]:1.977679065402E-1,(((49[&rate=5.416036421833746E-4]:6.978619630635E-1,(12[&rate=5.416036421833746E-4]:2.954945693728E-1,15[&rate=5.416036421833746E-4]:3.338507337565E-1)[&rate=5.416036421833746E-4]:4.023673936907E-1)[&rate=5.416036421833746E-4]:2.518019930144E-2,(8[&rate=5.416036421833746E-4]:6.506963779432E-1,((27[&rate=5.416036421833746E-4]:3.97669629325E-1,4[&rate=5.416036421833746E-4]:2.25066889599E-1)[&rate=5.416036421833746E-4]:7.409780824733E-2,53[&rate=5.416036421833746E-4]:3.594386704491E-1)[&rate=5.416036421833746E-4]:3.022166116038E-1)[&rate=5.416036421833746E-4]:6.412660633963E-2)[&rate=5.416036421833746E-4]:4.382246629122E-2,(46[&rate=5.416036421833746E-4]:7.060454872515E-1,41[&rate=5.416036421833746E-4]:6.841276790324E-1)[&rate=5.416036421833746E-4]:5.533968934997E-2)[&rate=5.416036421833746E-4]:3.028479701219E-1)[&rate=5.416036421833746E-4]:6.068056498096E-2)[&rate=5.416036421833746E-4]:7.603235098979E-2)[&rate=5.416036421833746E-4]:9.495854734141E-2)[&rate=5.416036421833746E-4]:4.090342747871E-1,38[&rate=5.416036421833746E-4]:6.309662820828E-1)[&rate=5.416036421833746E-4]:7.928916528527E-1,29[&rate=5.416036421833746E-4]:4.506937759418E-1)[&rate=5.416036421833746E-4]:2.38415407975E-2)[&rate=5.416036421833746E-4]:5.174450942333E-2)[&rate=5.416036421833746E-4]:1.104197261292E-4)[&rate=5.416036421833746E-4]:1.528417831818E-1)[&rate=5.416036421833746E-4]:1.374283036234E-2);
tree STATE_14764000 [&joint=-18009.448008374253,lnP=-18009.448008374253] = [&R] ((14[&rate=5.625851405509328E-4]:2.717617674098E0,(61[&rate=5.625851405509328E-4]:6.291117798349E-1,(29[&rate=5.625851405509328E-4]:4.375277123529E-1,((((16[&rate=5.625851405509328E-4]:6.670198611253E-1,3[&rate=5.625851405509328E-4]:5.519513679747E-1)[&rate=5.625851405509328E-4]:2.517384984062E-1,((13[&rate=5.625851405509328E-4]:5.437353529447E-1,9[&rate=5.625851405509328E-4]:5.053791885613E-1)[&rate=5.625851405509328E-4]:2.185817095868E-1,5[&rate=5.625851405509328E-4]:7.075225419837E-1)[&rate=5.625851405509328E-4]:1.482221189176E-1)[&rate=5.625851405509328E-4]:4.786323279915E-1,(((22[&rate=5.625851405509328E-4]:8.530819885903E-1,(1[&rate=5.625851405509328E-4]:1.810148615497E-2,(19[&rate=5.625851405509328E-4]:5.245661791491E-1,26[&rate=5.625851405509328E-4]:5.492237133956E-1)[&rate=5.625851405509328E-4]:2.551791426223E-1)[&rate=5.625851405509328E-4]:5.41585846271E-2)[&rate=5.625851405509328E-4]:4.318722781239E-1,(39[&rate=5.625851405509328E-4]:9.305405681738E-2,(((23[&rate=5.625851405509328E-4]:3.288331067679E-1,18[&rate=5.625851405509328E-4]:3.096550245762E-1)[&rate=5.625851405509328E-4]:2.427938479119E-1,21[&rate=5.625851405509328E-4]:5.606680505702E-1)[&rate=5.625851405509328E-4]:3.406543966468E-1,(10[&rate=5.625851405509328E-4]:6.366391384862E-1,55[&rate=5.625851405509328E-4]:6.174610562945E-1)[&rate=5.625851405509328E-4]:1.797518018815E-1)[&rate=5.625851405509328E-4]:3.424165411071E-1)[&rate=5.625851405509328E-4]:3.025637428047E-2)[&rate=5.625851405509328E-4]:7.335012592966E-2,(((((((48[&rate=5.625851405509328E-4]:4.05054958562E-1,50[&rate=5.625851405509328E-4]:3.228631777401E-1)[&rate=5.625851405509328E-4]:1.829991710251E-1,45[&rate=5.625851405509328E-4]:5.853144035597E-1)[&rate=5.625851405509328E-4]:6.634439932093E-2,(44[&rate=5.625851405509328E-4]:4.442795868814E-1,43[&rate=5.625851405509328E-4]:4.470193129088E-1)[&rate=5.625851405509328E-4]:1.854614077802E-1)[&rate=5.625851405509328E-4]:1.03240237639E-1,(51[&rate=5.625851405509328E-4]:6.375752931618E-1,(17[&rate=5.625851405509328E-4]:4.228802274803E-1,11[&rate=5.625851405509328E-4]:3.845240630967E-1)[&rate=5.625851405509328E-4]:3.352430108869E-1)[&rate=5.625851405509328E-4]:3.787169256344E-2)[&rate=5.625851405509328E-4]:4.313971264081E-2,(52[&rate=5.625851405509328E-4]:6.505658641752E-1,((63[&rate=5.625851405509328E-4]:2.070159984889E-1,58[&rate=5.625851405509328E-4]:2.042762724616E-1)[&rate=5.625851405509328E-4]:4.673906904457E-1,((40[&rate=5.625851405509328E-4]:3.123367975528E-1,42[&rate=5.625851405509328E-4]:3.123367975528E-1)[&rate=5.625851405509328E-4]:9.674794093706E-2,(47[&rate=5.625851405509328E-4]:4.088655141565E-1,54[&rate=5.625851405509328E-4]:5.842079799099E-1)[&rate=5.625851405509328E-4]:1.66575804977E-2)[&rate=5.625851405509328E-4]:2.872397586639E-1)[&rate=5.625851405509328E-4]:1.451533962433E-2)[&rate=5.625851405509328E-4]:6.802083419076E-2)[&rate=5.625851405509328E-4]:1.692213108508E-1,((53[&rate=5.625851405509328E-4]:4.398005160505E-1,(46[&rate=5.625851405509328E-4]:3.760272368365E-1,41[&rate=5.625851405509328E-4]:3.541094286174E-1)[&rate=5.625851405509328E-4]:5.555410113166E-2)[&rate=5.625851405509328E-4]:4.241820288951E-1,(((8[&rate=5.625851405509328E-4]:6.824099168827E-1,49[&rate=5.625851405509328E-4]:6.906290949647E-1)[&rate=5.625851405509328E-4]:9.987837281299E-2,(27[&rate=5.625851405509328E-4]:4.682795564552E-1,4[&rate=5.625851405509328E-4]:2.956768167292E-1)[&rate=5.625851405509328E-4]:4.372964044733E-1)[&rate=5.625851405509328E-4]:4.24405788143E-2,(12[&rate=5.625851405509328E-4]:3.182327073294E-1,15[&rate=5.625851405509328E-4]:3.565888717131E-1)[&rate=5.625851405509328E-4]:5.147153392626E-1)[&rate=5.625851405509328E-4]:2.82947723259E-2)[&rate=5.625851405509328E-4]:1.087569711208E-1)[&rate=5.625851405509328E-4]:2.433714585119E-1,((56[&rate=5.625851405509328E-4]:2.704781969505E-1,(59[&rate=5.625851405509328E-4]:2.57192536125E-1,60[&rate=5.625851405509328E-4]:2.626719881799E-1)[&rate=5.625851405509328E-4]:1.054593479822E-2)[&rate=5.625851405509328E-4]:1.800628307603E-1,57[&rate=5.625851405509328E-4]:4.532807537384E-1)[&rate=5.625851405509328E-4]:9.326932345384E-1)[&rate=5.625851405509328E-4]:5.72619112165E-2)[&rate=5.625851405509328E-4]:8.840136337214E-2)[&rate=5.625851405509328E-4]:3.757729895823E-1,38[&rate=5.625851405509328E-4]:6.55355457927E-1)[&rate=5.625851405509328E-4]:7.553364134197E-1)[&rate=5.625851405509328E-4]:7.136548824709E-2)[&rate=5.625851405509328E-4]:1.232315473812E-1)[&rate=5.625851405509328E-4]:9.686145704371E-2,(((35[&rate=5.625851405509328E-4]:7.152220988147E-1,(34[&rate=5.625851405509328E-4]:4.789760490448E-1,((37[&rate=5.625851405509328E-4]:3.20194986944E-1,31[&rate=5.625851405509328E-4]:3.20194986944E-1)[&rate=5.625851405509328E-4]:2.409318096733E-1,32[&rate=5.625851405509328E-4]:6.458262501694E-1)[&rate=5.625851405509328E-4]:4.353231253663E-2)[&rate=5.625851405509328E-4]:3.679249785738E-2)[&rate=5.625851405509328E-4]:7.830681442523E-2,(33[&rate=5.625851405509328E-4]:7.021234826081E-1,36[&rate=5.625851405509328E-4]:7.376426082909E-1)[&rate=5.625851405509328E-4]:7.77442284462E-2)[&rate=5.625851405509328E-4]:2.861974343651E-2,(30[&rate=5.625851405509328E-4]:6.852730913946E-1,(62[&rate=5.625851405509328E-4]:5.94966804055E-1,((20[&rate=5.625851405509328E-4]:5.461940524666E-1,25[&rate=5.625851405509328E-4]:5.626324086309E-1)[&rate=5.625851405509328E-4]:2.759721667083E-1,((2[&rate=5.625851405509328E-4]:2.6352553305E-1,28[&rate=5.625851405509328E-4]:4.909227933241E-1)[&rate=5.625851405509328E-4]:3.647552029909E-1,(24[&rate=5.625851405509328E-4]:7.05080692478E-1,(6[&rate=5.625851405509328E-4]:4.1426648973E-1,7[&rate=5.625851405509328E-4]:4.1426648973E-1)[&rate=5.625851405509328E-4]:1.839648876794E-1)[&rate=5.625851405509328E-4]:1.067616873986E-1)[&rate=5.625851405509328E-4]:2.128274340788E-2)[&rate=5.625851405509328E-4]:1.844752078255E0)[&rate=5.625851405509328E-4]:1.476833365199E-1)[&rate=5.625851405509328E-4]:8.460264735565E-3)[&rate=5.625851405509328E-4]:3.525284889472E-2);
tree STATE_14766000 [&joint=-18030.53189108032,lnP=-18030.53189108032] = [&R] (((((14[&rate=5.724747118765382E-4]:2.581692915566E0,30[&rate=5.724747118765382E-4]:4.961999894486E-1)[&rate=5.724747118765382E-4]:6.280716675427E-2,((((((13[&rate=5.724747118765382E-4]:5.536551979388E-1,9[&rate=5.724747118765382E-4]:5.152990335553E-1)[&rate=5.724747118765382E-4]:1.685507859354E-1,5[&rate=5.724747118765382E-4]:6.674114633263E-1)[&rate=5.724747118765382E-4]:9.34192031111E-2,16[&rate=5.724747118765382E-4]:8.238443650676E-1)[&rate=5.724747118765382E-4]:2.730082056427E-1,3[&rate=5.724747118765382E-4]:9.817840775596E-1)[&rate=5.724747118765382E-4]:5.032946664953E-1,((((((63[&rate=5.724747118765382E-4]:2.757153098462E-1,58[&rate=5.724747118765382E-4]:2.729755838188E-1)[&rate=5.724747118765382E-4]:4.275410847469E-1,(42[&rate=5.724747118765382E-4]:6.018874609611E-1,(47[&rate=5.724747118765382E-4]:2.199719310004E-1,(40[&rate=5.724747118765382E-4]:5.853203531082E-2,54[&rate=5.724747118765382E-4]:2.503128572286E-1)[&rate=5.724747118765382E-4]:1.450015395252E-1)[&rate=5.724747118765382E-4]:3.983538861251E-1)[&rate=5.724747118765382E-4]:1.232867418511E-1)[&rate=5.724747118765382E-4]:6.613804602583E-2,(51[&rate=5.724747118765382E-4]:6.262509655565E-1,(17[&rate=5.724747118765382E-4]:6.36387832946E-1,11[&rate=5.724747118765382E-4]:5.980316685623E-1)[&rate=5.724747118765382E-4]:1.104110778161E-1)[&rate=5.724747118765382E-4]:1.047873106787E-1)[&rate=5.724747118765382E-4]:5.260472468198E-3,(((50[&rate=5.724747118765382E-4]:5.546355868969E-1,(48[&rate=5.724747118765382E-4]:5.990300700615E-1,45[&rate=5.724747118765382E-4]:5.962903440341E-1)[&rate=5.724747118765382E-4]:3.779729765726E-2)[&rate=5.724747118765382E-4]:4.491774886016E-2,(44[&rate=5.724747118765382E-4]:1.744790936044E-1,43[&rate=5.724747118765382E-4]:1.772188196317E-1)[&rate=5.724747118765382E-4]:4.826084887281E-1)[&rate=5.724747118765382E-4]:8.528533701235E-2,52[&rate=5.724747118765382E-4]:6.848386727694E-1)[&rate=5.724747118765382E-4]:5.146007593407E-2)[&rate=5.724747118765382E-4]:3.223907781706E-1,(((12[&rate=5.724747118765382E-4]:2.339293685732E-1,15[&rate=5.724747118765382E-4]:2.722855329569E-1)[&rate=5.724747118765382E-4]:5.15746306861E-1,((53[&rate=5.724747118765382E-4]:2.846036578116E-1,41[&rate=5.724747118765382E-4]:2.544666715102E-1)[&rate=5.724747118765382E-4]:1.745543834608E-1,(46[&rate=5.724747118765382E-4]:4.291087027069E-1,49[&rate=5.724747118765382E-4]:4.345881547616E-1)[&rate=5.724747118765382E-4]:2.183016048317E-2)[&rate=5.724747118765382E-4]:2.932573601895E-1)[&rate=5.724747118765382E-4]:6.262831892951E-4,((27[&rate=5.724747118765382E-4]:5.603056141867E-1,4[&rate=5.724747118765382E-4]:3.877028744607E-1)[&rate=5.724747118765382E-4]:1.497269372526E-1,8[&rate=5.724747118765382E-4]:5.867448802065E-1)[&rate=5.724747118765382E-4]:1.55337900335E-1)[&rate=5.724747118765382E-4]:3.905793490723E-1)[&rate=5.724747118765382E-4]:2.108095988439E-1,(((22[&rate=5.724747118765382E-4]:1.114629868103E0,(1[&rate=5.724747118765382E-4]:1.139887084255E-1,(19[&rate=5.724747118765382E-4]:6.470824682929E-1,26[&rate=5.724747118765382E-4]:6.717400025394E-1)[&rate=5.724747118765382E-4]:2.285500757491E-1)[&rate=5.724747118765382E-4]:2.198192418692E-1)[&rate=5.724747118765382E-4]:1.198585627305E-1,(39[&rate=5.724747118765382E-4]:4.149861869054E-2,(((23[&rate=5.724747118765382E-4]:5.32666806451E-1,18[&rate=5.724747118765382E-4]:5.134887242593E-1)[&rate=5.724747118765382E-4]:2.758689316483E-1,21[&rate=5.724747118765382E-4]:7.975768339897E-1)[&rate=5.724747118765382E-4]:9.213330763617E-2,(10[&rate=5.724747118765382E-4]:7.632599837661E-1,55[&rate=5.724747118765382E-4]:7.440819015743E-1)[&rate=5.724747118765382E-4]:4.151865101058E-2)[&rate=5.724747118765382E-4]:3.024734085714E-1)[&rate=5.724747118765382E-4]:3.134597652651E-2)[&rate=5.724747118765382E-4]:1.452325927283E-1,((56[&rate=5.724747118765382E-4]:3.699996961164E-1,(60[&rate=5.724747118765382E-4]:3.156965235514E-1,59[&rate=5.724747118765382E-4]:3.102170714964E-1)[&rate=5.724747118765382E-4]:5.704289859265E-2)[&rate=5.724747118765382E-4]:3.002359091679E-1,57[&rate=5.724747118765382E-4]:6.729753313119E-1)[&rate=5.724747118765382E-4]:7.916771990993E-1)[&rate=5.724747118765382E-4]:5.96411158548E-2)[&rate=5.724747118765382E-4]:2.101001662821E-1)[&rate=5.724747118765382E-4]:6.590547535475E-1,38[&rate=5.724747118765382E-4]:1.141393771575E0)[&rate=5.724747118765382E-4]:3.907775436219E-1)[&rate=5.724747118765382E-4]:1.168018915037E-1,((62[&rate=5.724747118765382E-4]:6.691161018151E-1,29[&rate=5.724747118765382E-4]:6.117390526347E-1)[&rate=5.724747118765382E-4]:1.370014472515E-2,((2[&rate=5.724747118765382E-4]:1.759739795053E-1,28[&rate=5.724747118765382E-4]:4.033712397794E-1)[&rate=5.724747118765382E-4]:5.002538033127E-1,((20[&rate=5.724747118765382E-4]:5.87406340081E-1,25[&rate=5.724747118765382E-4]:6.038446962454E-1)[&rate=5.724747118765382E-4]:2.488246048077E-1,(24[&rate=5.724747118765382E-4]:7.295857358107E-1,(6[&rate=5.724747118765382E-4]:2.235293104759E-1,7[&rate=5.724747118765382E-4]:2.235293104759E-1)[&rate=5.724747118765382E-4]:3.992071102663E-1)[&rate=5.724747118765382E-4]:1.176041131876E-1)[&rate=5.724747118765382E-4]:1.259957765536E-2)[&rate=5.724747118765382E-4]:1.905937217371E0)[&rate=5.724747118765382E-4]:5.036985034672E-2)[&rate=5.724747118765382E-4]:6.101851627216E-5,61[&rate=5.724747118765382E-4]:7.960886454578E-1)[&rate=5.724747118765382E-4]:2.634843463828E-2,(((37[&rate=5.724747118765382E-4]:2.419150693188E-1,31[&rate=5.724747118765382E-4]:2.419150693188E-1)[&rate=5.724747118765382E-4]:1.747307579939E-1,32[&rate=5.724747118765382E-4]:5.013452808648E-1)[&rate=5.724747118765382E-4]:2.26782945268E-1,(35[&rate=5.724747118765382E-4]:6.817431811924E-1,(34[&rate=5.724747118765382E-4]:2.089554293766E-1,(33[&rate=5.724747118765382E-4]:2.821148033591E-1,36[&rate=5.724747118765382E-4]:3.17633929042E-1)[&rate=5.724747118765382E-4]:1.126329757444E-1)[&rate=5.724747118765382E-4]:2.733341999033E-1)[&rate=5.724747118765382E-4]:3.545608319169E-2)[&rate=5.724747118765382E-4]:1.134345370234E-1);
tree STATE_14768000 [&joint=-18027.02085667421,lnP=-18027.02085667421] = [&R] (((2[&rate=5.720781599170598E-4]:1.064087749682E0,(((20[&rate=5.720781599170598E-4]:5.353928820872E-1,25[&rate=5.720781599170598E-4]:5.518312382516E-1)[&rate=5.720781599170598E-4]:3.158001399068E-1,28[&rate=5.720781599170598E-4]:9.05987542542E-1)[&rate=5.720781599170598E-4]:4.251535463012E-2,(24[&rate=5.720781599170598E-4]:6.93793674618E-1,(6[&rate=5.720781599170598E-4]:2.057228019753E-1,7[&rate=5.720781599170598E-4]:2.057228019753E-1)[&rate=5.720781599170598E-4]:3.812215575742E-1)[&rate=5.720781599170598E-4]:2.108736061158E-1)[&rate=5.720781599170598E-4]:3.429821127839E-1)[&rate=5.720781599170598E-4]:1.561673388001E0,((((((((16[&rate=5.720781599170598E-4]:6.941116354431E-1,5[&rate=5.720781599170598E-4]:6.31097936813E-1)[&rate=5.720781599170598E-4]:1.739290805196E-1,(13[&rate=5.720781599170598E-4]:6.327160071492E-1,9[&rate=5.720781599170598E-4]:5.943598427657E-1)[&rate=5.720781599170598E-4]:2.271055307313E-1)[&rate=5.720781599170598E-4]:6.243616336678E-2,3[&rate=5.720781599170598E-4]:8.154083861789E-1)[&rate=5.720781599170598E-4]:5.246042895924E-1,(((1[&rate=5.720781599170598E-4]:1.557605319364E-2,(22[&rate=5.720781599170598E-4]:7.569870727587E-1,(26[&rate=5.720781599170598E-4]:5.596177093862E-1,19[&rate=5.720781599170598E-4]:5.349601751397E-1)[&rate=5.720781599170598E-4]:2.028488154273E-1)[&rate=5.720781599170598E-4]:3.941089824312E-2)[&rate=5.720781599170598E-4]:5.414206691598E-1,(39[&rate=5.720781599170598E-4]:1.202099329507E-1,(((21[&rate=5.720781599170598E-4]:6.777140465268E-1,55[&rate=5.720781599170598E-4]:5.736044574859E-1)[&rate=5.720781599170598E-4]:6.098679082083E-2,10[&rate=5.720781599170598E-4]:6.537693304985E-1)[&rate=5.720781599170598E-4]:1.05804529084E-1,(23[&rate=5.720781599170598E-4]:7.706141836048E-1,18[&rate=5.720781599170598E-4]:7.51436101413E-1)[&rate=5.720781599170598E-4]:8.485008693661E-2)[&rate=5.720781599170598E-4]:4.263894980256E-1)[&rate=5.720781599170598E-4]:5.596487159461E-2)[&rate=5.720781599170598E-4]:1.142917074967E-1,(((((((54[&rate=5.720781599170598E-4]:2.985217051904E-1,40[&rate=5.720781599170598E-4]:1.067408832726E-1)[&rate=5.720781599170598E-4]:5.40843021394E-1,(42[&rate=5.720781599170598E-4]:3.241364586875E-1,47[&rate=5.720781599170598E-4]:3.405748148518E-1)[&rate=5.720781599170598E-4]:3.234474459791E-1)[&rate=5.720781599170598E-4]:1.066860335843E-1,(63[&rate=5.720781599170598E-4]:1.826290205855E-1,58[&rate=5.720781599170598E-4]:1.798892945582E-1)[&rate=5.720781599170598E-4]:5.497231094462E-1)[&rate=5.720781599170598E-4]:5.83219978161E-3,52[&rate=5.720781599170598E-4]:6.998281654297E-1)[&rate=5.720781599170598E-4]:8.050862477085E-2,(((43[&rate=5.720781599170598E-4]:5.954275448683E-1,(45[&rate=5.720781599170598E-4]:5.840839043963E-1,44[&rate=5.720781599170598E-4]:5.621660961772E-1)[&rate=5.720781599170598E-4]:3.052172266378E-2)[&rate=5.720781599170598E-4]:7.416951309666E-3,(50[&rate=5.720781599170598E-4]:1.442904552983E-1,48[&rate=5.720781599170598E-4]:2.264822361202E-1)[&rate=5.720781599170598E-4]:3.982800682769E-1)[&rate=5.720781599170598E-4]:1.396515942764E-1,(51[&rate=5.720781599170598E-4]:5.622341080471E-1,(17[&rate=5.720781599170598E-4]:5.610623772179E-1,11[&rate=5.720781599170598E-4]:5.227062128342E-1)[&rate=5.720781599170598E-4]:1.217196760347E-1)[&rate=5.720781599170598E-4]:1.199880098046E-1)[&rate=5.720781599170598E-4]:9.81146723489E-2)[&rate=5.720781599170598E-4]:1.581711939991E-1,((((49[&rate=5.720781599170598E-4]:4.896421156743E-1,41[&rate=5.720781599170598E-4]:4.622448554005E-1)[&rate=5.720781599170598E-4]:9.746830680567E-2,(46[&rate=5.720781599170598E-4]:5.674997546908E-1,53[&rate=5.720781599170598E-4]:5.757189327731E-1)[&rate=5.720781599170598E-4]:1.413121573443E-2)[&rate=5.720781599170598E-4]:4.215712857038E-2,(12[&rate=5.720781599170598E-4]:2.397437623104E-1,15[&rate=5.720781599170598E-4]:2.78099926694E-1)[&rate=5.720781599170598E-4]:3.895237887399E-1)[&rate=5.720781599170598E-4]:4.572486379336E-2,((27[&rate=5.720781599170598E-4]:3.515358303843E-1,4[&rate=5.720781599170598E-4]:1.789330906583E-1)[&rate=5.720781599170598E-4]:3.163656804739E-1,8[&rate=5.720781599170598E-4]:5.446138396253E-1)[&rate=5.720781599170598E-4]:1.221593971362E-1)[&rate=5.720781599170598E-4]:3.457073501778E-1)[&rate=5.720781599170598E-4]:2.989880923027E-1,((56[&rate=5.720781599170598E-4]:3.768803607204E-1,(60[&rate=5.720781599170598E-4]:3.46644294777E-1,59[&rate=5.720781599170598E-4]:3.411648427221E-1)[&rate=5.720781599170598E-4]:3.297579197099E-2)[&rate=5.720781599170598E-4]:4.099519011937E-1,57[&rate=5.720781599170598E-4]:7.895719879417E-1)[&rate=5.720781599170598E-4]:7.027186091087E-1)[&rate=5.720781599170598E-4]:4.475125745736E-2)[&rate=5.720781599170598E-4]:5.228588975671E-2)[&rate=5.720781599170598E-4]:9.867660646972E-1,38[&rate=5.720781599170598E-4]:1.324039014441E0)[&rate=5.720781599170598E-4]:2.498580992713E-1,(35[&rate=5.720781599170598E-4]:5.982404929354E-1,34[&rate=5.720781599170598E-4]:3.987869410229E-1)[&rate=5.720781599170598E-4]:1.309077623294E-1)[&rate=5.720781599170598E-4]:6.003925961277E-3,(((37[&rate=5.720781599170598E-4]:3.180239770682E-1,31[&rate=5.720781599170598E-4]:3.180239770682E-1)[&rate=5.720781599170598E-4]:9.846996348363E-2,32[&rate=5.720781599170598E-4]:5.011933941039E-1)[&rate=5.720781599170598E-4]:2.440765968169E-1,(33[&rate=5.720781599170598E-4]:6.539278588139E-1,36[&rate=5.720781599170598E-4]:6.894469844967E-1)[&rate=5.720781599170598E-4]:6.675196817253E-2)[&rate=5.720781599170598E-4]:8.111520540437E-4)[&rate=5.720781599170598E-4]:4.154272700975E-2,61[&rate=5.720781599170598E-4]:7.684981869245E-1)[&rate=5.720781599170598E-4]:2.075572716387E-2)[&rate=5.720781599170598E-4]:1.338334889773E-3,(62[&rate=5.720781599170598E-4]:6.537640736932E-1,(14[&rate=5.720781599170598E-4]:2.642878894007E0,(29[&rate=5.720781599170598E-4]:5.283488571551E-1,30[&rate=5.720781599170598E-4]:5.283488571551E-1)[&rate=5.720781599170598E-4]:2.903711073453E-2)[&rate=5.720781599170598E-4]:3.900105662318E-2)[&rate=5.720781599170598E-4]:7.398664523033E-2);
tree STATE_14770000 [&joint=-18006.07490026353,lnP=-18006.07490026353] = [&R] (((14[&rate=5.656688563253036E-4]:2.719523226799E0,(61[&rate=5.656688563253036E-4]:7.302707323773E-1,(29[&rate=5.656688563253036E-4]:5.899850065513E-1,30[&rate=5.656688563253036E-4]:5.899850065513E-1)[&rate=5.656688563253036E-4]:2.006714659103E-2)[&rate=5.656688563253036E-4]:2.397814753902E-2)[&rate=5.656688563253036E-4]:1.267189736339E-2,((33[&rate=5.656688563253036E-4]:5.342736054524E-1,36[&rate=5.656688563253036E-4]:5.697927311353E-1)[&rate=5.656688563253036E-4]:1.760192652584E-1,(34[&rate=5.656688563253036E-4]:5.195706554656E-1,((((37[&rate=5.656688563253036E-4]:4.018811768221E-1,31[&rate=5.656688563253036E-4]:4.018811768221E-1)[&rate=5.656688563253036E-4]:1.031572113981E-1,32[&rate=5.656688563253036E-4]:5.897378417723E-1)[&rate=5.656688563253036E-4]:4.521211260674E-2,35[&rate=5.656688563253036E-4]:6.240209926303E-1)[&rate=5.656688563253036E-4]:6.597269268606E-2,(((((16[&rate=5.656688563253036E-4]:6.834995611244E-1,5[&rate=5.656688563253036E-4]:6.204858624942E-1)[&rate=5.656688563253036E-4]:1.573802101659E-2,(13[&rate=5.656688563253036E-4]:4.319779937433E-1,9[&rate=5.656688563253036E-4]:3.936218293598E-1)[&rate=5.656688563253036E-4]:2.590404103154E-1)[&rate=5.656688563253036E-4]:3.284276971992E-1,3[&rate=5.656688563253036E-4]:9.125967861896E-1)[&rate=5.656688563253036E-4]:7.623012195458E-1,(((59[&rate=5.656688563253036E-4]:4.358160494224E-1,(60[&rate=5.656688563253036E-4]:3.804700165571E-1,56[&rate=5.656688563253036E-4]:3.777302905296E-1)[&rate=5.656688563253036E-4]:6.082548492022E-2)[&rate=5.656688563253036E-4]:1.66131885729E-1,57[&rate=5.656688563253036E-4]:6.074273872064E-1)[&rate=5.656688563253036E-4]:7.557203307149E-1,((39[&rate=5.656688563253036E-4]:1.425719787706E-2,((1[&rate=5.656688563253036E-4]:5.593691607769E-3,(22[&rate=5.656688563253036E-4]:7.723130971271E-1,(26[&rate=5.656688563253036E-4]:7.111693590824E-1,19[&rate=5.656688563253036E-4]:6.865118248359E-1)[&rate=5.656688563253036E-4]:6.662319009946E-2)[&rate=5.656688563253036E-4]:1.410251228888E-2)[&rate=5.656688563253036E-4]:2.743204974934E-1,(((23[&rate=5.656688563253036E-4]:6.99624806617E-1,18[&rate=5.656688563253036E-4]:6.804467244252E-1)[&rate=5.656688563253036E-4]:7.646006047849E-2,21[&rate=5.656688563253036E-4]:7.651259629858E-1)[&rate=5.656688563253036E-4]:2.726624828812E-2,(55[&rate=5.656688563253036E-4]:6.716908372902E-1,10[&rate=5.656688563253036E-4]:6.908689194819E-1)[&rate=5.656688563253036E-4]:1.659178494281E-2)[&rate=5.656688563253036E-4]:2.573849915258E-1)[&rate=5.656688563253036E-4]:1.15164926584E-1)[&rate=5.656688563253036E-4]:7.968744608091E-2,((((52[&rate=5.656688563253036E-4]:4.412745325529E-1,(63[&rate=5.656688563253036E-4]:1.507076082816E-1,58[&rate=5.656688563253036E-4]:1.479678822543E-1)[&rate=5.656688563253036E-4]:3.28923088655E-1)[&rate=5.656688563253036E-4]:5.484275777614E-2,(42[&rate=5.656688563253036E-4]:2.195040183803E-1,((40[&rate=5.656688563253036E-4]:1.672611475924E-1,47[&rate=5.656688563253036E-4]:1.836995037568E-1)[&rate=5.656688563253036E-4]:1.988785869833E-2,54[&rate=5.656688563253036E-4]:3.789298282085E-1)[&rate=5.656688563253036E-4]:3.235501208956E-2)[&rate=5.656688563253036E-4]:3.368872445515E-1)[&rate=5.656688563253036E-4]:2.428072663098E-1,((((45[&rate=5.656688563253036E-4]:5.874408840814E-1,(50[&rate=5.656688563253036E-4]:1.532042373898E-1,48[&rate=5.656688563253036E-4]:2.353960182117E-1)[&rate=5.656688563253036E-4]:3.547845918971E-1)[&rate=5.656688563253036E-4]:4.110948446189E-2,43[&rate=5.656688563253036E-4]:6.093722863516E-1)[&rate=5.656688563253036E-4]:3.350767120445E-2,44[&rate=5.656688563253036E-4]:6.401402315287E-1)[&rate=5.656688563253036E-4]:8.341338107134E-2,(51[&rate=5.656688563253036E-4]:5.132877494313E-1,(17[&rate=5.656688563253036E-4]:4.934712305303E-1,11[&rate=5.656688563253036E-4]:4.551150661466E-1)[&rate=5.656688563253036E-4]:1.403644641066E-1)[&rate=5.656688563253036E-4]:1.527316165933E-1)[&rate=5.656688563253036E-4]:7.290519061425E-2)[&rate=5.656688563253036E-4]:1.518975080495E-1,(((((41[&rate=5.656688563253036E-4]:5.140184093303E-1,46[&rate=5.656688563253036E-4]:5.359362175494E-1)[&rate=5.656688563253036E-4]:2.427116398309E-2,53[&rate=5.656688563253036E-4]:5.684265596148E-1)[&rate=5.656688563253036E-4]:8.771627275982E-2,(12[&rate=5.656688563253036E-4]:5.174337225277E-1,15[&rate=5.656688563253036E-4]:5.557898869114E-1)[&rate=5.656688563253036E-4]:1.359693838193E-1)[&rate=5.656688563253036E-4]:9.782066637403E-4,((27[&rate=5.656688563253036E-4]:4.294401175655E-1,4[&rate=5.656688563253036E-4]:2.568373778395E-1)[&rate=5.656688563253036E-4]:2.274488232286E-1,8[&rate=5.656688563253036E-4]:5.336012695611E-1)[&rate=5.656688563253036E-4]:1.125608653676E-1)[&rate=5.656688563253036E-4]:5.723128414143E-2,49[&rate=5.656688563253036E-4]:7.116125971522E-1)[&rate=5.656688563253036E-4]:2.61401248358E-1)[&rate=5.656688563253036E-4]:1.949034011874E-1)[&rate=5.656688563253036E-4]:2.262773149751E-2)[&rate=5.656688563253036E-4]:5.610653563073E-1)[&rate=5.656688563253036E-4]:5.174643592254E-1,38[&rate=5.656688563253036E-4]:1.189622638933E0)[&rate=5.656688563253036E-4]:3.451199048306E-1)[&rate=5.656688563253036E-4]:2.903052206173E-2)[&rate=5.656688563253036E-4]:4.929865518448E-3)[&rate=5.656688563253036E-4]:5.116342569457E-2)[&rate=5.656688563253036E-4]:1.506678527253E-2,(62[&rate=5.656688563253036E-4]:6.535853166349E-1,(2[&rate=5.656688563253036E-4]:1.0691934898E0,(((20[&rate=5.656688563253036E-4]:5.981939751849E-1,25[&rate=5.656688563253036E-4]:6.146323313493E-1)[&rate=5.656688563253036E-4]:1.080100201436E-1,(24[&rate=5.656688563253036E-4]:6.533283050712E-1,(6[&rate=5.656688563253036E-4]:1.704956252837E-1,7[&rate=5.656688563253036E-4]:1.704956252837E-1)[&rate=5.656688563253036E-4]:3.75983364719E-1)[&rate=5.656688563253036E-4]:6.383459436703E-2)[&rate=5.656688563253036E-4]:9.071792084394E-2,28[&rate=5.656688563253036E-4]:8.517164367206E-1)[&rate=5.656688563253036E-4]:4.448743133539E-1)[&rate=5.656688563253036E-4]:1.483740580484E0)[&rate=5.656688563253036E-4]:6.556071586271E-2);
tree STATE_14772000 [&joint=-18008.792582697573,lnP=-18008.792582697573] = [&R] ((62[&rate=6.548312395425186E-4]:7.05047055446E-1,((34[&rate=6.548312395425186E-4]:5.275878658533E-1,(((37[&rate=6.548312395425186E-4]:1.427987334241E-1,31[&rate=6.548312395425186E-4]:1.427987334241E-1)[&rate=6.548312395425186E-4]:2.191060716661E-1,32[&rate=6.548312395425186E-4]:4.466042586422E-1)[&rate=6.548312395425186E-4]:2.837877858932E-1,((((((3[&rate=6.548312395425186E-4]:6.234672813429E-1,16[&rate=6.548312395425186E-4]:7.385357744935E-1)[&rate=6.548312395425186E-4]:2.566221091748E-1,(5[&rate=6.548312395425186E-4]:7.615624714917E-1,(13[&rate=6.548312395425186E-4]:7.594778631389E-1,9[&rate=6.548312395425186E-4]:7.211216987555E-1)[&rate=6.548312395425186E-4]:5.687912890059E-2)[&rate=6.548312395425186E-4]:1.705817135464E-1)[&rate=6.548312395425186E-4]:7.104632194011E-1,((39[&rate=6.548312395425186E-4]:4.778712363174E-2,(((1[&rate=6.548312395425186E-4]:1.050285874366E-1,(26[&rate=6.548312395425186E-4]:6.26938821659E-1,19[&rate=6.548312395425186E-4]:6.022812874126E-1)[&rate=6.548312395425186E-4]:2.643911356405E-1)[&rate=6.548312395425186E-4]:6.314926748593E-2,22[&rate=6.548312395425186E-4]:9.489997727308E-1)[&rate=6.548312395425186E-4]:1.971103968177E-1,(((23[&rate=6.548312395425186E-4]:5.961224428912E-1,18[&rate=6.548312395425186E-4]:5.769443606994E-1)[&rate=6.548312395425186E-4]:7.69094681099E-2,21[&rate=6.548312395425186E-4]:6.620730068914E-1)[&rate=6.548312395425186E-4]:1.280856402223E-1,(55[&rate=6.548312395425186E-4]:5.233507141329E-1,10[&rate=6.548312395425186E-4]:5.425287963247E-1)[&rate=6.548312395425186E-4]:1.626983439398E-1)[&rate=6.548312395425186E-4]:3.449926183251E-1)[&rate=6.548312395425186E-4]:6.33207896996E-2)[&rate=6.548312395425186E-4]:8.856838975646E-3,(((59[&rate=6.548312395425186E-4]:5.248299711686E-1,(60[&rate=6.548312395425186E-4]:4.140364924338E-1,56[&rate=6.548312395425186E-4]:4.112967664062E-1)[&rate=6.548312395425186E-4]:1.162729307898E-1)[&rate=6.548312395425186E-4]:7.666599075301E-2,57[&rate=6.548312395425186E-4]:6.069754139766E-1)[&rate=6.548312395425186E-4]:6.745585036654E-1,((((42[&rate=6.548312395425186E-4]:4.008058591809E-1,(54[&rate=6.548312395425186E-4]:4.156199752905E-1,(47[&rate=6.548312395425186E-4]:1.85640165146E-1,40[&rate=6.548312395425186E-4]:1.692018089816E-1)[&rate=6.548312395425186E-4]:5.463734439109E-2)[&rate=6.548312395425186E-4]:1.769667058082E-1)[&rate=6.548312395425186E-4]:2.795438279347E-1,((63[&rate=6.548312395425186E-4]:2.435791328393E-1,58[&rate=6.548312395425186E-4]:2.408394068119E-1)[&rate=6.548312395425186E-4]:3.697484159196E-1,52[&rate=6.548312395425186E-4]:5.749713843752E-1)[&rate=6.548312395425186E-4]:4.510433013759E-2)[&rate=6.548312395425186E-4]:2.048124634474E-1,((((45[&rate=6.548312395425186E-4]:4.809795576617E-1,(50[&rate=6.548312395425186E-4]:3.520425275935E-1,48[&rate=6.548312395425186E-4]:4.342343084153E-1)[&rate=6.548312395425186E-4]:4.948497527369E-2)[&rate=6.548312395425186E-4]:1.166586797465E-1,43[&rate=6.548312395425186E-4]:5.784601552164E-1)[&rate=6.548312395425186E-4]:3.091441393526E-2,44[&rate=6.548312395425186E-4]:6.066348431243E-1)[&rate=6.548312395425186E-4]:2.081564941475E-1,(51[&rate=6.548312395425186E-4]:5.73423913092E-1,(17[&rate=6.548312395425186E-4]:5.104498743514E-1,11[&rate=6.548312395425186E-4]:4.720937099677E-1)[&rate=6.548312395425186E-4]:1.835219839462E-1)[&rate=6.548312395425186E-4]:1.838331776044E-1)[&rate=6.548312395425186E-4]:6.763108726374E-2)[&rate=6.548312395425186E-4]:5.732778657523E-2,((49[&rate=6.548312395425186E-4]:7.275961571111E-1,((53[&rate=6.548312395425186E-4]:2.455820130587E-1,46[&rate=6.548312395425186E-4]:2.373628349764E-1)[&rate=6.548312395425186E-4]:3.210837990744E-2,41[&rate=6.548312395425186E-4]:2.475534066647E-1)[&rate=6.548312395425186E-4]:4.526454901726E-1)[&rate=6.548312395425186E-4]:1.154994796872E-1,((12[&rate=6.548312395425186E-4]:3.952655756545E-1,15[&rate=6.548312395425186E-4]:4.336217400382E-1)[&rate=6.548312395425186E-4]:3.880790770122E-1,((27[&rate=6.548312395425186E-4]:3.721308552278E-1,4[&rate=6.548312395425186E-4]:1.995281155018E-1)[&rate=6.548312395425186E-4]:2.140511379517E-1,8[&rate=6.548312395425186E-4]:4.628943219467E-1)[&rate=6.548312395425186E-4]:3.12231152638E-1)[&rate=6.548312395425186E-4]:5.975098413148E-2)[&rate=6.548312395425186E-4]:1.21312108559E-1)[&rate=6.548312395425186E-4]:1.445234325585E-1)[&rate=6.548312395425186E-4]:2.168538743121E-2)[&rate=6.548312395425186E-4]:5.366483733388E-1)[&rate=6.548312395425186E-4]:4.957736125388E-1,38[&rate=6.548312395425186E-4]:1.08358649643E0)[&rate=6.548312395425186E-4]:4.367276802507E-1,35[&rate=6.548312395425186E-4]:6.755653182333E-1)[&rate=6.548312395425186E-4]:3.73946736858E-2,(33[&rate=6.548312395425186E-4]:6.209153706437E-1,36[&rate=6.548312395425186E-4]:6.564344963265E-1)[&rate=6.548312395425186E-4]:7.838341908976E-2)[&rate=6.548312395425186E-4]:6.503090867637E-3)[&rate=6.548312395425186E-4]:7.578334979063E-3)[&rate=6.548312395425186E-4]:2.361929929205E-2,(((2[&rate=6.548312395425186E-4]:7.732422509112E-1,(((20[&rate=6.548312395425186E-4]:5.84872588988E-1,25[&rate=6.548312395425186E-4]:6.013109451524E-1)[&rate=6.548312395425186E-4]:1.327230807344E-1,28[&rate=6.548312395425186E-4]:7.723901902705E-1)[&rate=6.548312395425186E-4]:2.354495133002E-2,(24[&rate=6.548312395425186E-4]:6.209542626087E-1,(6[&rate=6.548312395425186E-4]:2.030005403537E-1,7[&rate=6.548312395425186E-4]:2.030005403537E-1)[&rate=6.548312395425186E-4]:3.111044071864E-1)[&rate=6.548312395425186E-4]:1.311452625534E-1)[&rate=6.548312395425186E-4]:2.047043695848E-1)[&rate=6.548312395425186E-4]:1.786159603901E0,(30[&rate=6.548312395425186E-4]:5.979257314155E-1,14[&rate=6.548312395425186E-4]:2.683418657533E0)[&rate=6.548312395425186E-4]:4.750320566854E-3)[&rate=6.548312395425186E-4]:4.56145653221E-3,29[&rate=6.548312395425186E-4]:6.072375085145E-1)[&rate=6.548312395425186E-4]:1.500790799699E-2)[&rate=6.548312395425186E-4]:2.542458975413E-2)[&rate=6.548312395425186E-4]:4.475238625743E-2,61[&rate=6.548312395425186E-4]:8.12640971758E-1);
tree STATE_14774000 [&joint=-18017.15200755495,lnP=-18017.15200755495] = [&R] ((((20[&rate=5.570124576963534E-4]:4.589646041687E-1,25[&rate=5.570124576963534E-4]:4.75402960333E-1)[&rate=5.570124576963534E-4]:4.35017683543E-1,(24[&rate=5.570124576963534E-4]:6.214755762578E-1,(6[&rate=5.570124576963534E-4]:2.089396685087E-1,7[&rate=5.570124576963534E-4]:2.089396685087E-1)[&rate=5.570124576963534E-4]:3.056865926806E-1)[&rate=5.570124576963534E-4]:2.834656155635E-1)[&rate=5.570124576963534E-4]:4.159821963482E-2,(2[&rate=5.570124576963534E-4]:6.125589404884E-1,28[&rate=5.570124576963534E-4]:8.399562007625E-1)[&rate=5.570124576963534E-4]:1.50418827132E-1)[&rate=5.570124576963534E-4]:1.906577821957E0,((((29[&rate=5.570124576963534E-4]:5.918903461106E-1,30[&rate=5.570124576963534E-4]:5.918903461106E-1)[&rate=5.570124576963534E-4]:3.297888388815E-3,14[&rate=5.570124576963534E-4]:2.680681160617E0)[&rate=5.570124576963534E-4]:4.123031489512E-2,(((37[&rate=5.570124576963534E-4]:2.318013239188E-1,31[&rate=5.570124576963534E-4]:2.318013239188E-1)[&rate=5.570124576963534E-4]:1.823418997198E-1,32[&rate=5.570124576963534E-4]:4.988426771906E-1)[&rate=5.570124576963534E-4]:2.341665325336E-1,(((((((3[&rate=5.570124576963534E-4]:9.175992451767E-1,16[&rate=5.570124576963534E-4]:1.032667738327E0)[&rate=5.570124576963534E-4]:5.436999438407E-2,((13[&rate=5.570124576963534E-4]:5.930452757257E-1,9[&rate=5.570124576963534E-4]:5.546891113423E-1)[&rate=5.570124576963534E-4]:4.121460664714E-1,5[&rate=5.570124576963534E-4]:9.503968216493E-1)[&rate=5.570124576963534E-4]:7.36272124319E-2)[&rate=5.570124576963534E-4]:1.265530822583E-1,(((60[&rate=5.570124576963534E-4]:3.172105282832E-1,(56[&rate=5.570124576963534E-4]:2.496782952068E-1,59[&rate=5.570124576963534E-4]:2.469385691794E-1)[&rate=5.570124576963534E-4]:6.479250704883E-2)[&rate=5.570124576963534E-4]:2.980095954156E-1,57[&rate=5.570124576963534E-4]:6.152201236988E-1)[&rate=5.570124576963534E-4]:7.00451374911E-1,((39[&rate=5.570124576963534E-4]:5.38626675223E-2,(((1[&rate=5.570124576963534E-4]:1.389997256354E-1,(26[&rate=5.570124576963534E-4]:7.86415201856E-1,19[&rate=5.570124576963534E-4]:7.617576676095E-1)[&rate=5.570124576963534E-4]:1.388858936423E-1)[&rate=5.570124576963534E-4]:2.214191124021E-2,22[&rate=5.570124576963534E-4]:9.419635546838E-1)[&rate=5.570124576963534E-4]:1.465929421126E-1,(((23[&rate=5.570124576963534E-4]:2.779343529442E-1,18[&rate=5.570124576963534E-4]:2.587562707525E-1)[&rate=5.570124576963534E-4]:2.42350769578E-1,21[&rate=5.570124576963534E-4]:5.093262184126E-1)[&rate=5.570124576963534E-4]:2.074469031222E-1,(55[&rate=5.570124576963534E-4]:4.160005326561E-1,10[&rate=5.570124576963534E-4]:4.351786148478E-1)[&rate=5.570124576963534E-4]:1.966629998378E-1)[&rate=5.570124576963534E-4]:3.608244711518E-1)[&rate=5.570124576963534E-4]:1.269500063423E-1)[&rate=5.570124576963534E-4]:1.284557938408E-2,(((((42[&rate=5.570124576963534E-4]:4.986136747181E-1,(54[&rate=5.570124576963534E-4]:4.395811727239E-1,47[&rate=5.570124576963534E-4]:2.642387069705E-1)[&rate=5.570124576963534E-4]:2.508133239119E-1)[&rate=5.570124576963534E-4]:2.215651095909E-1,40[&rate=5.570124576963534E-4]:7.20178784309E-1)[&rate=5.570124576963534E-4]:1.342930480028E-1,(52[&rate=5.570124576963534E-4]:7.337132935909E-1,(63[&rate=5.570124576963534E-4]:3.26589860593E-1,58[&rate=5.570124576963534E-4]:3.238501345657E-1)[&rate=5.570124576963534E-4]:4.454795973816E-1)[&rate=5.570124576963534E-4]:6.048456611812E-2)[&rate=5.570124576963534E-4]:1.520191492028E-1,(((44[&rate=5.570124576963534E-4]:3.914089034466E-1,43[&rate=5.570124576963534E-4]:3.94148629474E-1)[&rate=5.570124576963534E-4]:2.99380064682E-1,(45[&rate=5.570124576963534E-4]:6.015466725875E-1,(50[&rate=5.570124576963534E-4]:9.932279593787E-2,48[&rate=5.570124576963534E-4]:1.815145767597E-1)[&rate=5.570124576963534E-4]:4.227718218551E-1)[&rate=5.570124576963534E-4]:1.111601037603E-1)[&rate=5.570124576963534E-4]:2.054861672257E-1,((17[&rate=5.570124576963534E-4]:7.249464865642E-1,11[&rate=5.570124576963534E-4]:6.865903221806E-1)[&rate=5.570124576963534E-4]:1.851313673053E-1,51[&rate=5.570124576963534E-4]:7.89529908664E-1)[&rate=5.570124576963534E-4]:4.921098011498E-2)[&rate=5.570124576963534E-4]:1.074761201329E-1)[&rate=5.570124576963534E-4]:5.239364082258E-2,(((27[&rate=5.570124576963534E-4]:4.176459014222E-1,4[&rate=5.570124576963534E-4]:2.450431616962E-1)[&rate=5.570124576963534E-4]:4.545451866807E-1,8[&rate=5.570124576963534E-4]:7.4890341687E-1)[&rate=5.570124576963534E-4]:2.568507907489E-1,(53[&rate=5.570124576963534E-4]:9.646180220849E-1,(((49[&rate=5.570124576963534E-4]:6.867390607342E-1,41[&rate=5.570124576963534E-4]:6.593418004604E-1)[&rate=5.570124576963534E-4]:4.025099901241E-2,46[&rate=5.570124576963534E-4]:7.215106076919E-1)[&rate=5.570124576963534E-4]:2.188765907845E-1,(12[&rate=5.570124576963534E-4]:3.420998246842E-1,15[&rate=5.570124576963534E-4]:3.804559890679E-1)[&rate=5.570124576963534E-4]:6.037668258469E-1)[&rate=5.570124576963534E-4]:1.60116455262E-2)[&rate=5.570124576963534E-4]:5.209508964368E-2)[&rate=5.570124576963534E-4]:6.682904485534E-2)[&rate=5.570124576963534E-4]:5.987841908964E-2)[&rate=5.570124576963534E-4]:2.387909237658E-3)[&rate=5.570124576963534E-4]:3.216589170234E-2)[&rate=5.570124576963534E-4]:4.059077381771E-1,38[&rate=5.570124576963534E-4]:5.016903339685E-1)[&rate=5.570124576963534E-4]:9.764416203236E-1,34[&rate=5.570124576963534E-4]:4.339295439321E-1)[&rate=5.570124576963534E-4]:5.277670727852E-4,(33[&rate=5.570124576963534E-4]:5.556026023703E-1,36[&rate=5.570124576963534E-4]:5.911217280531E-1)[&rate=5.570124576963534E-4]:6.464705836148E-2)[&rate=5.570124576963534E-4]:1.923772951317E-2,35[&rate=5.570124576963534E-4]:6.531485924306E-1)[&rate=5.570124576963534E-4]:6.893165554496E-2)[&rate=5.570124576963534E-4]:4.275360196531E-2)[&rate=5.570124576963534E-4]:6.628457412329E-3,(62[&rate=5.570124576963534E-4]:6.816181283736E-1,61[&rate=5.570124576963534E-4]:7.444596584282E-1)[&rate=5.570124576963534E-4]:1.880592761355E-2)[&rate=5.570124576963534E-4]:6.978277994131E-2);
tree STATE_14776000 [&joint=-18026.502135787323,lnP=-18026.502135787323] = [&R] ((14[&rate=4.5977271748165807E-4]:2.633351881156E0,((30[&rate=4.5977271748165807E-4]:5.180616522765E-1,29[&rate=4.5977271748165807E-4]:5.180616522765E-1)[&rate=4.5977271748165807E-4]:1.655923817291E-2,(((20[&rate=4.5977271748165807E-4]:4.54959865258E-1,25[&rate=4.5977271748165807E-4]:4.713982214224E-1)[&rate=4.5977271748165807E-4]:5.57507450985E-1,(24[&rate=4.5977271748165807E-4]:7.772050358129E-1,(6[&rate=4.5977271748165807E-4]:2.456256608715E-1,7[&rate=4.5977271748165807E-4]:2.456256608715E-1)[&rate=4.5977271748165807E-4]:4.247300598728E-1)[&rate=4.5977271748165807E-4]:2.462211845398E-1)[&rate=4.5977271748165807E-4]:1.494276350999E-1,(2[&rate=4.5977271748165807E-4]:6.684973012103E-1,28[&rate=4.5977271748165807E-4]:8.958945614844E-1)[&rate=4.5977271748165807E-4]:3.207949104066E-1)[&rate=4.5977271748165807E-4]:1.502054481662E0)[&rate=4.5977271748165807E-4]:1.323806458952E-2)[&rate=4.5977271748165807E-4]:1.546318919539E-1,(34[&rate=4.5977271748165807E-4]:5.665535588024E-1,((61[&rate=4.5977271748165807E-4]:7.183628771189E-1,((35[&rate=4.5977271748165807E-4]:6.451171099634E-1,(((((((13[&rate=4.5977271748165807E-4]:4.766168484168E-1,9[&rate=4.5977271748165807E-4]:4.382606840333E-1)[&rate=4.5977271748165807E-4]:5.089348065106E-1,5[&rate=4.5977271748165807E-4]:9.307571343795E-1)[&rate=4.5977271748165807E-4]:2.175511825063E-2,16[&rate=4.5977271748165807E-4]:1.01552595126E0)[&rate=4.5977271748165807E-4]:1.921465691568E-1,3[&rate=4.5977271748165807E-4]:1.092604027267E0)[&rate=4.5977271748165807E-4]:9.64079462669E-2,(((((23[&rate=4.5977271748165807E-4]:5.827475845933E-1,18[&rate=4.5977271748165807E-4]:5.635695024016E-1)[&rate=4.5977271748165807E-4]:1.072184076176E-1,21[&rate=4.5977271748165807E-4]:6.790070881012E-1)[&rate=4.5977271748165807E-4]:6.913178485011E-2,(55[&rate=4.5977271748165807E-4]:6.114331898415E-1,10[&rate=4.5977271748165807E-4]:6.306112720333E-1)[&rate=4.5977271748165807E-4]:3.259609406887E-2)[&rate=4.5977271748165807E-4]:4.375326444851E-1,(((1[&rate=4.5977271748165807E-4]:2.122147529861E-2,(26[&rate=4.5977271748165807E-4]:3.782914480521E-1,19[&rate=4.5977271748165807E-4]:3.536339138056E-1)[&rate=4.5977271748165807E-4]:4.292313971095E-1)[&rate=4.5977271748165807E-4]:2.733701054587E-2,22[&rate=4.5977271748165807E-4]:8.293804036527E-1)[&rate=4.5977271748165807E-4]:3.597070944532E-1,39[&rate=4.5977271748165807E-4]:2.744366248958E-2)[&rate=4.5977271748165807E-4]:7.542923440167E-3)[&rate=4.5977271748165807E-4]:3.523783425826E-2,((((56[&rate=4.5977271748165807E-4]:1.855337757197E-1,60[&rate=4.5977271748165807E-4]:1.882735017473E-1)[&rate=4.5977271748165807E-4]:2.302298011419E-2,59[&rate=4.5977271748165807E-4]:2.058170298066E-1)[&rate=4.5977271748165807E-4]:5.266050836988E-1,57[&rate=4.5977271748165807E-4]:7.379015655603E-1)[&rate=4.5977271748165807E-4]:5.712741296211E-1,(((52[&rate=4.5977271748165807E-4]:7.701873186572E-1,((63[&rate=4.5977271748165807E-4]:5.001116994411E-1,58[&rate=4.5977271748165807E-4]:4.973719734138E-1)[&rate=4.5977271748165807E-4]:2.980611629842E-1,(54[&rate=4.5977271748165807E-4]:9.471899257711E-1,((40[&rate=4.5977271748165807E-4]:6.465707104062E-1,47[&rate=4.5977271748165807E-4]:6.630090665706E-1)[&rate=4.5977271748165807E-4]:5.693556236138E-2,42[&rate=4.5977271748165807E-4]:7.035062727676E-1)[&rate=4.5977271748165807E-4]:5.190283108575E-2)[&rate=4.5977271748165807E-4]:6.468156679103E-2)[&rate=4.5977271748165807E-4]:1.037062061561E-2)[&rate=4.5977271748165807E-4]:1.335877358965E-1,(((44[&rate=4.5977271748165807E-4]:2.460265828066E-2,43[&rate=4.5977271748165807E-4]:2.734238430801E-2)[&rate=4.5977271748165807E-4]:5.913777770184E-1,(45[&rate=4.5977271748165807E-4]:5.798947098303E-1,(50[&rate=4.5977271748165807E-4]:1.52504188983E-1,48[&rate=4.5977271748165807E-4]:2.346959698048E-1)[&rate=4.5977271748165807E-4]:3.479384660529E-1)[&rate=4.5977271748165807E-4]:5.800353368782E-2)[&rate=4.5977271748165807E-4]:1.68215447496E-1,((17[&rate=4.5977271748165807E-4]:5.73093052132E-1,11[&rate=4.5977271748165807E-4]:5.347368877483E-1)[&rate=4.5977271748165807E-4]:3.550025762647E-2,51[&rate=4.5977271748165807E-4]:4.880453645529E-1)[&rate=4.5977271748165807E-4]:2.386162716668E-1)[&rate=4.5977271748165807E-4]:1.77113418334E-1)[&rate=4.5977271748165807E-4]:1.292881056294E-1,(((((27[&rate=4.5977271748165807E-4]:5.572171483948E-1,4[&rate=4.5977271748165807E-4]:3.846144086688E-1)[&rate=4.5977271748165807E-4]:2.731616130867E-1,49[&rate=4.5977271748165807E-4]:7.153102683307E-1)[&rate=4.5977271748165807E-4]:7.823051298671E-2,(53[&rate=4.5977271748165807E-4]:5.153849988227E-1,8[&rate=4.5977271748165807E-4]:5.04426094713E-1)[&rate=4.5977271748165807E-4]:2.808955085223E-1)[&rate=4.5977271748165807E-4]:4.793803952475E-2,(41[&rate=4.5977271748165807E-4]:6.448929375975E-1,46[&rate=4.5977271748165807E-4]:6.668107458166E-1)[&rate=4.5977271748165807E-4]:1.691886229709E-1)[&rate=4.5977271748165807E-4]:4.316460721451E-2,(12[&rate=4.5977271748165807E-4]:4.796163312701E-1,15[&rate=4.5977271748165807E-4]:5.179724956537E-1)[&rate=4.5977271748165807E-4]:4.050270967866E-1)[&rate=4.5977271748165807E-4]:2.306115129484E-1)[&rate=4.5977271748165807E-4]:2.131801445008E-2)[&rate=4.5977271748165807E-4]:7.624067472466E-3)[&rate=4.5977271748165807E-4]:1.215272793728E-1)[&rate=4.5977271748165807E-4]:8.750254563565E-1,38[&rate=4.5977271748165807E-4]:1.061297703862E0)[&rate=4.5977271748165807E-4]:4.092238081902E-1,((37[&rate=4.5977271748165807E-4]:9.384752734324E-2,31[&rate=4.5977271748165807E-4]:9.384752734324E-2)[&rate=4.5977271748165807E-4]:6.503405919031E-2,32[&rate=4.5977271748165807E-4]:2.435810400856E-1)[&rate=4.5977271748165807E-4]:3.931205752682E-1)[&rate=4.5977271748165807E-4]:1.934445635833E-2)[&rate=4.5977271748165807E-4]:9.476688078486E-3,(33[&rate=4.5977271748165807E-4]:5.09593034098E-1,36[&rate=4.5977271748165807E-4]:5.451121597808E-1)[&rate=4.5977271748165807E-4]:1.313395617583E-1)[&rate=4.5977271748165807E-4]:7.196580038834E-2)[&rate=4.5977271748165807E-4]:2.238218838761E-2,62[&rate=4.5977271748165807E-4]:6.779035354519E-1)[&rate=4.5977271748165807E-4]:1.706532389704E-2)[&rate=4.5977271748165807E-4]:6.489903682426E-2);
