## Supplementary File S2 for "Epidemiological and genomic investigation of chikungunya virus in Rio de Janeiro state, Brazil, between 2015 and 2018": chikv_ECSA_RJ1_HKY+G4_strict_skygrid_normalPriorRootAge.combined.trees.txt (part 46 of 110)

#NEXUS
tree STATE_14778000 [&joint=-18014.613071288688,lnP=-18014.613071288688] = [&R] (((((14[&rate=5.421367382953399E-4]:2.679324703736E0,(((30[&rate=5.421367382953399E-4]:5.053578577582E-1,(33[&rate=5.421367382953399E-4]:5.167246500718E-1,36[&rate=5.421367382953399E-4]:5.522437757547E-1)[&rate=5.421367382953399E-4]:1.03387306047E-1)[&rate=5.421367382953399E-4]:2.623236831181E-2,((((3[&rate=5.421367382953399E-4]:5.700206829558E-1,16[&rate=5.421367382953399E-4]:6.850891761064E-1)[&rate=5.421367382953399E-4]:6.995843247649E-1,(5[&rate=5.421367382953399E-4]:9.786976475822E-1,(13[&rate=5.421367382953399E-4]:8.211985070529E-1,9[&rate=5.421367382953399E-4]:7.828423426695E-1)[&rate=5.421367382953399E-4]:2.122936610771E-1)[&rate=5.421367382953399E-4]:3.42962154659E-1)[&rate=5.421367382953399E-4]:8.217060175046E-2,(((((63[&rate=5.421367382953399E-4]:3.986755110761E-1,58[&rate=5.421367382953399E-4]:3.959357850487E-1)[&rate=5.421367382953399E-4]:3.189009545283E-1,(52[&rate=5.421367382953399E-4]:6.682071469145E-1,((54[&rate=5.421367382953399E-4]:7.540317004603E-1,(42[&rate=5.421367382953399E-4]:2.319640723587E-1,40[&rate=5.421367382953399E-4]:2.319640723587E-1)[&rate=5.421367382953399E-4]:3.302868061838E-1)[&rate=5.421367382953399E-4]:7.210227787092E-2,47[&rate=5.421367382953399E-4]:6.507915125779E-1)[&rate=5.421367382953399E-4]:9.41279631038E-2)[&rate=5.421367382953399E-4]:1.101315430613E-2)[&rate=5.421367382953399E-4]:1.402074511484E-1,(((43[&rate=5.421367382953399E-4]:4.112565715602E-1,44[&rate=5.421367382953399E-4]:4.085168455328E-1)[&rate=5.421367382953399E-4]:2.70326097906E-1,(45[&rate=5.421367382953399E-4]:5.65458585979E-1,(50[&rate=5.421367382953399E-4]:4.517372270687E-1,48[&rate=5.421367382953399E-4]:5.339290078906E-1)[&rate=5.421367382953399E-4]:3.426930411585E-2)[&rate=5.421367382953399E-4]:1.353021656789E-1)[&rate=5.421367382953399E-4]:1.045520322519E-1,((17[&rate=5.421367382953399E-4]:5.406393532798E-1,11[&rate=5.421367382953399E-4]:5.022831888961E-1)[&rate=5.421367382953399E-4]:2.016244619276E-1,51[&rate=5.421367382953399E-4]:6.217158700019E-1)[&rate=5.421367382953399E-4]:1.041448591134E-1)[&rate=5.421367382953399E-4]:9.356702325368E-2)[&rate=5.421367382953399E-4]:1.610771583927E-1,((53[&rate=5.421367382953399E-4]:7.964356656758E-1,(((46[&rate=5.421367382953399E-4]:5.994819841967E-1,41[&rate=5.421367382953399E-4]:5.775641759776E-1)[&rate=5.421367382953399E-4]:1.618660221188E-1,49[&rate=5.421367382953399E-4]:7.668274583701E-1)[&rate=5.421367382953399E-4]:2.545129729874E-2,(12[&rate=5.421367382953399E-4]:5.340405511483E-1,15[&rate=5.421367382953399E-4]:5.723967155319E-1)[&rate=5.421367382953399E-4]:2.582382045206E-1)[&rate=5.421367382953399E-4]:1.41718397936E-3)[&rate=5.421367382953399E-4]:7.376566449281E-2,((27[&rate=5.421367382953399E-4]:3.884405550567E-1,4[&rate=5.421367382953399E-4]:2.158378153307E-1)[&rate=5.421367382953399E-4]:4.504093974436E-1,8[&rate=5.421367382953399E-4]:7.155622812675E-1)[&rate=5.421367382953399E-4]:1.436801447915E-1)[&rate=5.421367382953399E-4]:1.952350874425E-1)[&rate=5.421367382953399E-4]:1.49565798024E-1,((39[&rate=5.421367382953399E-4]:5.21825963312E-2,((((23[&rate=5.421367382953399E-4]:5.691574425827E-1,18[&rate=5.421367382953399E-4]:5.49979360391E-1)[&rate=5.421367382953399E-4]:3.714780395376E-1,21[&rate=5.421367382953399E-4]:9.296765780107E-1)[&rate=5.421367382953399E-4]:3.28570942758E-2,(55[&rate=5.421367382953399E-4]:6.954105777951E-1,10[&rate=5.421367382953399E-4]:7.145886599869E-1)[&rate=5.421367382953399E-4]:1.630135054504E-1)[&rate=5.421367382953399E-4]:1.920865821229E-1,(((1[&rate=5.421367382953399E-4]:2.650652367906E-3,26[&rate=5.421367382953399E-4]:7.889520222308E-1)[&rate=5.421367382953399E-4]:9.392031255603E-2,19[&rate=5.421367382953399E-4]:8.582148005404E-1)[&rate=5.421367382953399E-4]:5.794026743508E-2,22[&rate=5.421367382953399E-4]:9.353331501672E-1)[&rate=5.421367382953399E-4]:2.302460083518E-1)[&rate=5.421367382953399E-4]:4.82472734285E-2)[&rate=5.421367382953399E-4]:6.117432041971E-2,(((59[&rate=5.421367382953399E-4]:3.482414587717E-1,56[&rate=5.421367382953399E-4]:3.50981184799E-1)[&rate=5.421367382953399E-4]:1.314190885925E-1,60[&rate=5.421367382953399E-4]:4.851399994191E-1)[&rate=5.421367382953399E-4]:2.264842793168E-1,57[&rate=5.421367382953399E-4]:7.11624278736E-1)[&rate=5.421367382953399E-4]:6.483079804808E-1)[&rate=5.421367382953399E-4]:2.493297011718E-2)[&rate=5.421367382953399E-4]:2.162254486304E-1)[&rate=5.421367382953399E-4]:5.220098543027E-1,38[&rate=5.421367382953399E-4]:8.710457377463E-1)[&rate=5.421367382953399E-4]:6.337086473175E-1)[&rate=5.421367382953399E-4]:3.207370351668E-2,((2[&rate=5.421367382953399E-4]:1.195272624757E0,(((6[&rate=5.421367382953399E-4]:2.739797186812E-1,7[&rate=5.421367382953399E-4]:2.739797186812E-1)[&rate=5.421367382953399E-4]:5.093594629321E-1,(28[&rate=5.421367382953399E-4]:8.832558775956E-1,24[&rate=5.421367382953399E-4]:8.394202611572E-1)[&rate=5.421367382953399E-4]:5.076823552466E-2)[&rate=5.421367382953399E-4]:3.62799160537E-1,(20[&rate=5.421367382953399E-4]:4.652295269701E-1,25[&rate=5.421367382953399E-4]:4.816678831345E-1)[&rate=5.421367382953399E-4]:7.767992261391E-1)[&rate=5.421367382953399E-4]:1.258466113739E-1)[&rate=5.421367382953399E-4]:1.295422150462E0,29[&rate=5.421367382953399E-4]:5.339689723895E-1)[&rate=5.421367382953399E-4]:2.969495719713E-2)[&rate=5.421367382953399E-4]:3.016784803255E-2)[&rate=5.421367382953399E-4]:1.731001692907E-3,(((37[&rate=5.421367382953399E-4]:3.436471434632E-1,31[&rate=5.421367382953399E-4]:3.436471434632E-1)[&rate=5.421367382953399E-4]:7.020219115724E-2,32[&rate=5.421367382953399E-4]:4.985487881725E-1)[&rate=5.421367382953399E-4]:1.323387101187E-1,35[&rate=5.421367382953399E-4]:6.199585365425E-1)[&rate=5.421367382953399E-4]:1.040195433159E-1)[&rate=5.421367382953399E-4]:1.494763885314E-2,61[&rate=5.421367382953399E-4]:7.307289974002E-1)[&rate=5.421367382953399E-4]:2.824669732209E-2,34[&rate=5.421367382953399E-4]:5.677188641212E-1)[&rate=5.421367382953399E-4]:5.546387550682E-2,62[&rate=5.421367382953399E-4]:7.515980401745E-1);
tree STATE_14780000 [&joint=-18010.632305951483,lnP=-18010.632305951483] = [&R] ((((62[&rate=5.099374227448735E-4]:6.165803735927E-1,(((3[&rate=5.099374227448735E-4]:8.131985200795E-1,((16[&rate=5.099374227448735E-4]:5.440615297929E-1,5[&rate=5.099374227448735E-4]:4.810478311628E-1)[&rate=5.099374227448735E-4]:3.761940670069E-2,(13[&rate=5.099374227448735E-4]:2.211878102058E-1,9[&rate=5.099374227448735E-4]:1.828316458223E-1)[&rate=5.099374227448735E-4]:3.522739482055E-1)[&rate=5.099374227448735E-4]:3.465860767365E-1)[&rate=5.099374227448735E-4]:4.463820664685E-1,(((((((63[&rate=5.099374227448735E-4]:1.954457230417E-1,58[&rate=5.099374227448735E-4]:1.927059970144E-1)[&rate=5.099374227448735E-4]:5.305456697312E-1,((54[&rate=5.099374227448735E-4]:6.479865773234E-1,(47[&rate=5.099374227448735E-4]:2.986391891972E-1,42[&rate=5.099374227448735E-4]:2.822008330329E-1)[&rate=5.099374227448735E-4]:1.740049223728E-1)[&rate=5.099374227448735E-4]:3.575033267584E-2,40[&rate=5.099374227448735E-4]:4.919560880815E-1)[&rate=5.099374227448735E-4]:2.559531129105E-1)[&rate=5.099374227448735E-4]:5.374513735197E-2,52[&rate=5.099374227448735E-4]:7.413803657412E-1)[&rate=5.099374227448735E-4]:1.585132467065E-1,((((43[&rate=5.099374227448735E-4]:5.041426258473E-1,44[&rate=5.099374227448735E-4]:5.0140289982E-1)[&rate=5.099374227448735E-4]:1.884505307454E-1,((50[&rate=5.099374227448735E-4]:2.031118950235E-1,48[&rate=5.099374227448735E-4]:2.853036758453E-1)[&rate=5.099374227448735E-4]:2.576642317316E-1,45[&rate=5.099374227448735E-4]:5.402281815495E-1)[&rate=5.099374227448735E-4]:1.71543057235E-1)[&rate=5.099374227448735E-4]:7.86922422755E-2,(17[&rate=5.099374227448735E-4]:6.01623267029E-1,11[&rate=5.099374227448735E-4]:5.632671026453E-1)[&rate=5.099374227448735E-4]:2.299361044421E-1)[&rate=5.099374227448735E-4]:1.124949410292E-3,51[&rate=5.099374227448735E-4]:7.121363756758E-1)[&rate=5.099374227448735E-4]:1.877572367719E-1)[&rate=5.099374227448735E-4]:2.136009920644E-1,(((12[&rate=5.099374227448735E-4]:6.566465671666E-1,15[&rate=5.099374227448735E-4]:6.950027315503E-1)[&rate=5.099374227448735E-4]:1.116668521955E-1,((8[&rate=5.099374227448735E-4]:1.166204813177E-1,53[&rate=5.099374227448735E-4]:1.275793854273E-1)[&rate=5.099374227448735E-4]:5.013367493671E-1,(27[&rate=5.099374227448735E-4]:2.811620936179E-1,4[&rate=5.099374227448735E-4]:1.085593538919E-1)[&rate=5.099374227448735E-4]:4.600828082998E-1)[&rate=5.099374227448735E-4]:1.421370105953E-1)[&rate=5.099374227448735E-4]:4.204126194593E-2,((46[&rate=5.099374227448735E-4]:6.824163510552E-1,41[&rate=5.099374227448735E-4]:6.604985428361E-1)[&rate=5.099374227448735E-4]:9.556428401579E-2,49[&rate=5.099374227448735E-4]:7.834600871257E-1)[&rate=5.099374227448735E-4]:2.689459418231E-2)[&rate=5.099374227448735E-4]:3.853317040259E-1)[&rate=5.099374227448735E-4]:4.781336338799E-2,((((19[&rate=5.099374227448735E-4]:5.564726668298E-1,26[&rate=5.099374227448735E-4]:5.811302010762E-1)[&rate=5.099374227448735E-4]:2.897039830372E-1,1[&rate=5.099374227448735E-4]:8.453281425045E-2)[&rate=5.099374227448735E-4]:1.690771244382E-1,22[&rate=5.099374227448735E-4]:1.034431856497E0)[&rate=5.099374227448735E-4]:2.545499539249E-1,(39[&rate=5.099374227448735E-4]:9.034097617018E-2,(((23[&rate=5.099374227448735E-4]:6.32376905092E-1,18[&rate=5.099374227448735E-4]:6.131988229002E-1)[&rate=5.099374227448735E-4]:1.554649242672E-1,21[&rate=5.099374227448735E-4]:7.768829252495E-1)[&rate=5.099374227448735E-4]:1.018169059974E-1,(55[&rate=5.099374227448735E-4]:7.039298535652E-1,10[&rate=5.099374227448735E-4]:7.231079357569E-1)[&rate=5.099374227448735E-4]:7.066038864083E-2)[&rate=5.099374227448735E-4]:3.6232607643E-1)[&rate=5.099374227448735E-4]:3.699699863524E-2)[&rate=5.099374227448735E-4]:4.2189171177E-2)[&rate=5.099374227448735E-4]:1.103199833793E-2,(((56[&rate=5.099374227448735E-4]:3.790734189667E-1,60[&rate=5.099374227448735E-4]:3.818131449943E-1)[&rate=5.099374227448735E-4]:2.296993234823E-3,59[&rate=5.099374227448735E-4]:3.786306861742E-1)[&rate=5.099374227448735E-4]:3.747262145239E-1,57[&rate=5.099374227448735E-4]:7.58836352753E-1)[&rate=5.099374227448735E-4]:6.682981340331E-1)[&rate=5.099374227448735E-4]:8.176116825499E-2)[&rate=5.099374227448735E-4]:4.473389143168E-1,38[&rate=5.099374227448735E-4]:7.041797748372E-1)[&rate=5.099374227448735E-4]:8.281877085689E-1)[&rate=5.099374227448735E-4]:7.332872972598E-2,(((61[&rate=5.099374227448735E-4]:6.732887478346E-1,34[&rate=5.099374227448735E-4]:4.820319172335E-1)[&rate=5.099374227448735E-4]:1.428557069159E-2,((14[&rate=5.099374227448735E-4]:2.58501921922E0,29[&rate=5.099374227448735E-4]:4.995262931024E-1)[&rate=5.099374227448735E-4]:2.151235933628E-2,(2[&rate=5.099374227448735E-4]:1.164668014981E0,((20[&rate=5.099374227448735E-4]:4.355780278559E-1,25[&rate=5.099374227448735E-4]:4.520163840203E-1)[&rate=5.099374227448735E-4]:5.816656128665E-1,((24[&rate=5.099374227448735E-4]:9.457461800176E-1,(6[&rate=5.099374227448735E-4]:1.992186525919E-1,7[&rate=5.099374227448735E-4]:1.992186525919E-1)[&rate=5.099374227448735E-4]:6.396782123572E-1)[&rate=5.099374227448735E-4]:7.374454325626E-2,28[&rate=5.099374227448735E-4]:1.063326339712E0)[&rate=5.099374227448735E-4]:8.711821558154E-3)[&rate=5.099374227448735E-4]:3.200271139845E-1)[&rate=5.099374227448735E-4]:1.313096440287E0)[&rate=5.099374227448735E-4]:4.631708685258E-2)[&rate=5.099374227448735E-4]:3.901117573649E-2,(30[&rate=5.099374227448735E-4]:5.381895525192E-1,(33[&rate=5.099374227448735E-4]:5.362451067954E-1,36[&rate=5.099374227448735E-4]:5.717642324783E-1)[&rate=5.099374227448735E-4]:1.166985440845E-1)[&rate=5.099374227448735E-4]:6.817736250852E-2)[&rate=5.099374227448735E-4]:2.616513911061E-2)[&rate=5.099374227448735E-4]:3.127453999396E-2,35[&rate=5.099374227448735E-4]:7.922218946786E-1)[&rate=5.099374227448735E-4]:1.322539297916E-1,((37[&rate=5.099374227448735E-4]:3.90137648482E-1,31[&rate=5.099374227448735E-4]:3.90137648482E-1)[&rate=5.099374227448735E-4]:1.292896092551E-1,32[&rate=5.099374227448735E-4]:6.041267112892E-1)[&rate=5.099374227448735E-4]:3.312780749298E-1);
tree STATE_14782000 [&joint=-18028.42678310899,lnP=-18028.42678310899] = [&R] (((37[&rate=5.553140781136471E-4]:6.05947130651E-1,31[&rate=5.553140781136471E-4]:6.05947130651E-1)[&rate=5.553140781136471E-4]:3.487632010046E-2,32[&rate=5.553140781136471E-4]:7.255229043035E-1)[&rate=5.553140781136471E-4]:9.311269389325E-2,((((((((3[&rate=5.553140781136471E-4]:1.143444496856E0,(5[&rate=5.553140781136471E-4]:7.47429646004E-1,((13[&rate=5.553140781136471E-4]:4.259356726041E-1,9[&rate=5.553140781136471E-4]:3.875795082207E-1)[&rate=5.553140781136471E-4]:2.698651780571E-1,16[&rate=5.553140781136471E-4]:7.040200287435E-1)[&rate=5.553140781136471E-4]:1.064233158906E-1)[&rate=5.553140781136471E-4]:4.48069645372E-1)[&rate=5.553140781136471E-4]:1.792119912659E-1,((((60[&rate=5.553140781136471E-4]:5.358155653232E-1,(59[&rate=5.553140781136471E-4]:4.883908448329E-1,56[&rate=5.553140781136471E-4]:4.911305708603E-1)[&rate=5.553140781136471E-4]:4.194526843534E-2)[&rate=5.553140781136471E-4]:1.126639230533E-1,57[&rate=5.553140781136471E-4]:6.484794883765E-1)[&rate=5.553140781136471E-4]:7.269036155243E-1,(((((54[&rate=5.553140781136471E-4]:3.674020831788E-1,((42[&rate=5.553140781136471E-4]:1.695782026254E-1,40[&rate=5.553140781136471E-4]:1.695782026254E-1)[&rate=5.553140781136471E-4]:5.456494950649E-3,47[&rate=5.553140781136471E-4]:1.914730537404E-1)[&rate=5.553140781136471E-4]:5.865636850146E-4)[&rate=5.553140781136471E-4]:4.626326742661E-1,52[&rate=5.553140781136471E-4]:5.779799629244E-1)[&rate=5.553140781136471E-4]:1.128068269123E-2,(63[&rate=5.553140781136471E-4]:2.695045168905E-1,58[&rate=5.553140781136471E-4]:2.667647908631E-1)[&rate=5.553140781136471E-4]:3.581122931088E-1)[&rate=5.553140781136471E-4]:3.058314112949E-1,((51[&rate=5.553140781136471E-4]:5.171086193162E-1,(17[&rate=5.553140781136471E-4]:4.50367039666E-1,11[&rate=5.553140781136471E-4]:4.120108752823E-1)[&rate=5.553140781136471E-4]:1.872895248557E-1)[&rate=5.553140781136471E-4]:1.518679299585E-1,(43[&rate=5.553140781136471E-4]:5.208423837607E-1,(44[&rate=5.553140781136471E-4]:4.78398046754E-1,((50[&rate=5.553140781136471E-4]:2.73726066708E-1,48[&rate=5.553140781136471E-4]:3.559178475298E-1)[&rate=5.553140781136471E-4]:8.572461937238E-2,45[&rate=5.553140781136471E-4]:4.389027408748E-1)[&rate=5.553140781136471E-4]:6.141311409826E-2)[&rate=5.553140781136471E-4]:3.970461097929E-2)[&rate=5.553140781136471E-4]:2.084081381168E-1)[&rate=5.553140781136471E-4]:2.261155076359E-1)[&rate=5.553140781136471E-4]:1.249456507224E-1,((53[&rate=5.553140781136471E-4]:6.974155036327E-1,((12[&rate=5.553140781136471E-4]:4.019512265632E-1,15[&rate=5.553140781136471E-4]:4.403073909468E-1)[&rate=5.553140781136471E-4]:2.821902529739E-1,(49[&rate=5.553140781136471E-4]:6.489764578635E-1,41[&rate=5.553140781136471E-4]:6.215791975897E-1)[&rate=5.553140781136471E-4]:3.516502167358E-2)[&rate=5.553140781136471E-4]:1.0534298068E-2)[&rate=5.553140781136471E-4]:9.425771628389E-3,(46[&rate=5.553140781136471E-4]:6.578325718921E-1,(8[&rate=5.553140781136471E-4]:6.343230840063E-1,(27[&rate=5.553140781136471E-4]:4.335610696705E-1,4[&rate=5.553140781136471E-4]:2.609583299445E-1)[&rate=5.553140781136471E-4]:3.240496855688E-1)[&rate=5.553140781136471E-4]:2.076976185841E-2)[&rate=5.553140781136471E-4]:4.078952528663E-2)[&rate=5.553140781136471E-4]:3.981279392213E-1)[&rate=5.553140781136471E-4]:1.005508757198E-1)[&rate=5.553140781136471E-4]:1.055068762764E-1,((((23[&rate=5.553140781136471E-4]:5.03294417679E-1,18[&rate=5.553140781136471E-4]:4.841163354873E-1)[&rate=5.553140781136471E-4]:2.208176434016E-2,21[&rate=5.553140781136471E-4]:5.144172779095E-1)[&rate=5.553140781136471E-4]:2.518742983239E-1,(10[&rate=5.553140781136471E-4]:2.86268108834E-1,55[&rate=5.553140781136471E-4]:2.670900266423E-1)[&rate=5.553140781136471E-4]:3.950919605502E-1)[&rate=5.553140781136471E-4]:4.942475348432E-1,(39[&rate=5.553140781136471E-4]:4.681386842208E-2,(((19[&rate=5.553140781136471E-4]:5.443002212571E-1,26[&rate=5.553140781136471E-4]:5.689577555036E-1)[&rate=5.553140781136471E-4]:2.518567827241E-1,1[&rate=5.553140781136471E-4]:3.451316836472E-2)[&rate=5.553140781136471E-4]:7.440989894965E-2,22[&rate=5.553140781136471E-4]:8.897449851226E-1)[&rate=5.553140781136471E-4]:3.187127189158E-1)[&rate=5.553140781136471E-4]:6.304031114786E-2)[&rate=5.553140781136471E-4]:1.244604581415E-1)[&rate=5.553140781136471E-4]:9.108157643734E-2)[&rate=5.553140781136471E-4]:5.237680992472E-1,38[&rate=5.553140781136471E-4]:8.43684861341E-1)[&rate=5.553140781136471E-4]:4.730971055816E-1,(2[&rate=5.553140781136471E-4]:1.224072553216E0,(28[&rate=5.553140781136471E-4]:1.117215156556E0,((24[&rate=5.553140781136471E-4]:7.549210040859E-1,(6[&rate=5.553140781136471E-4]:3.910984790836E-1,7[&rate=5.553140781136471E-4]:3.910984790836E-1)[&rate=5.553140781136471E-4]:2.569732099338E-1)[&rate=5.553140781136471E-4]:3.099433141099E-1,(20[&rate=5.553140781136471E-4]:3.312956743699E-1,25[&rate=5.553140781136471E-4]:3.477340305343E-1)[&rate=5.553140781136471E-4]:7.226097397163E-1)[&rate=5.553140781136471E-4]:8.515221921296E-3)[&rate=5.553140781136471E-4]:3.342546569348E-1)[&rate=5.553140781136471E-4]:1.076271057542E0)[&rate=5.553140781136471E-4]:1.607425657044E-1,(14[&rate=5.553140781136471E-4]:2.525774407243E0,(62[&rate=5.553140781136471E-4]:4.90263091677E-1,61[&rate=5.553140781136471E-4]:5.531046217315E-1)[&rate=5.553140781136471E-4]:7.395438628753E-3)[&rate=5.553140781136471E-4]:6.407889250784E-2)[&rate=5.553140781136471E-4]:1.221536536969E-2,(34[&rate=5.553140781136471E-4]:4.426373098221E-1,29[&rate=5.553140781136471E-4]:5.136755611883E-1)[&rate=5.553140781136471E-4]:2.900177814581E-3)[&rate=5.553140781136471E-4]:7.078592749845E-3,(36[&rate=5.553140781136471E-4]:6.207913706161E-1,(33[&rate=5.553140781136471E-4]:5.33297014636E-1,30[&rate=5.553140781136471E-4]:4.185429162754E-1)[&rate=5.553140781136471E-4]:5.197523029716E-2)[&rate=5.553140781136471E-4]:5.313618518023E-2)[&rate=5.553140781136471E-4]:1.278911911653E-1,35[&rate=5.553140781136471E-4]:7.799608234644E-1)[&rate=5.553140781136471E-4]:2.77458129836E-2);
tree STATE_14784000 [&joint=-18029.797517273637,lnP=-18029.797517273637] = [&R] (((((37[&rate=6.057954696589448E-4]:3.622740015989E-1,31[&rate=6.057954696589448E-4]:3.622740015989E-1)[&rate=6.057954696589448E-4]:9.927214021274E-2,32[&rate=6.057954696589448E-4]:5.462455953637E-1)[&rate=6.057954696589448E-4]:1.810381851343E-1,35[&rate=6.057954696589448E-4]:7.163548187492E-1)[&rate=6.057954696589448E-4]:1.238760613449E-1,(30[&rate=6.057954696589448E-4]:5.273200340684E-1,(33[&rate=6.057954696589448E-4]:6.095666626469E-1,36[&rate=6.057954696589448E-4]:6.450857883298E-1)[&rate=6.057954696589448E-4]:3.250746978214E-2)[&rate=6.057954696589448E-4]:1.844955454795E-1)[&rate=6.057954696589448E-4]:8.389042817308E-2,(((34[&rate=6.057954696589448E-4]:3.24417607034E-1,61[&rate=6.057954696589448E-4]:5.156744376351E-1)[&rate=6.057954696589448E-4]:1.375602211631E-1,((2[&rate=6.057954696589448E-4]:1.432906371842E0,((28[&rate=6.057954696589448E-4]:8.520962779516E-1,(24[&rate=6.057954696589448E-4]:7.760316477386E-1,(6[&rate=6.057954696589448E-4]:3.544997924612E-1,7[&rate=6.057954696589448E-4]:3.544997924612E-1)[&rate=6.057954696589448E-4]:3.146825402089E-1)[&rate=6.057954696589448E-4]:3.222901377462E-2)[&rate=6.057954696589448E-4]:2.96188895712E-2,(20[&rate=6.057954696589448E-4]:4.409013709998E-1,25[&rate=6.057954696589448E-4]:4.573397271642E-1)[&rate=6.057954696589448E-4]:3.860192759749E-1)[&rate=6.057954696589448E-4]:7.785884645935E-1)[&rate=6.057954696589448E-4]:8.697701718011E-1,29[&rate=6.057954696589448E-4]:3.459507408139E-1)[&rate=6.057954696589448E-4]:1.870653387494E-1)[&rate=6.057954696589448E-4]:8.422739204544E-2,(62[&rate=6.057954696589448E-4]:6.285388968564E-1,(14[&rate=6.057954696589448E-4]:2.438454977925E0,(((3[&rate=6.057954696589448E-4]:9.429186700057E-1,((13[&rate=6.057954696589448E-4]:4.434951748818E-1,9[&rate=6.057954696589448E-4]:4.051390104984E-1)[&rate=6.057954696589448E-4]:5.156297349984E-1,(16[&rate=6.057954696589448E-4]:8.268934775893E-1,5[&rate=6.057954696589448E-4]:7.638797789592E-1)[&rate=6.057954696589448E-4]:1.404506103732E-1)[&rate=6.057954696589448E-4]:9.064307519374E-2)[&rate=6.057954696589448E-4]:4.307433140621E-1,((((56[&rate=6.057954696589448E-4]:4.062927678282E-1,59[&rate=6.057954696589448E-4]:4.035530418008E-1)[&rate=6.057954696589448E-4]:1.426626368139E-1,60[&rate=6.057954696589448E-4]:5.516951306697E-1)[&rate=6.057954696589448E-4]:5.674121428779E-2,57[&rate=6.057954696589448E-4]:6.084363449575E-1)[&rate=6.057954696589448E-4]:8.473450189263E-1,(((((63[&rate=6.057954696589448E-4]:3.773460458251E-1,58[&rate=6.057954696589448E-4]:3.746063197978E-1)[&rate=6.057954696589448E-4]:3.499921113408E-1,(52[&rate=6.057954696589448E-4]:5.287144083373E-1,(((47[&rate=6.057954696589448E-4]:2.485679651019E-1,54[&rate=6.057954696589448E-4]:4.239104308553E-1)[&rate=6.057954696589448E-4]:2.088453250907E-2,40[&rate=6.057954696589448E-4]:2.530141414466E-1)[&rate=6.057954696589448E-4]:5.526331144336E-3,42[&rate=6.057954696589448E-4]:2.58540472591E-1)[&rate=6.057954696589448E-4]:3.304479083491E-1)[&rate=6.057954696589448E-4]:1.60267584445E-1)[&rate=6.057954696589448E-4]:2.823152628007E-1,(((17[&rate=6.057954696589448E-4]:4.196522532952E-1,11[&rate=6.057954696589448E-4]:3.812960889115E-1)[&rate=6.057954696589448E-4]:3.990269650177E-1,(((50[&rate=6.057954696589448E-4]:3.233995192289E-1,48[&rate=6.057954696589448E-4]:4.055913000508E-1)[&rate=6.057954696589448E-4]:8.160274765807E-2,45[&rate=6.057954696589448E-4]:4.844543216815E-1)[&rate=6.057954696589448E-4]:1.136390340775E-1,(44[&rate=6.057954696589448E-4]:4.808787731274E-1,43[&rate=6.057954696589448E-4]:4.836184991548E-1)[&rate=6.057954696589448E-4]:9.529677441248E-2)[&rate=6.057954696589448E-4]:1.794899721428E-1)[&rate=6.057954696589448E-4]:1.936906800757E-1,51[&rate=6.057954696589448E-4]:8.91821953183E-1)[&rate=6.057954696589448E-4]:7.947530239994E-2)[&rate=6.057954696589448E-4]:1.415908157954E-1,(((12[&rate=6.057954696589448E-4]:6.165391782647E-1,15[&rate=6.057954696589448E-4]:6.548953426484E-1)[&rate=6.057954696589448E-4]:3.417156016887E-1,(49[&rate=6.057954696589448E-4]:7.161391324854E-1,((53[&rate=6.057954696589448E-4]:6.171529901406E-1,46[&rate=6.057954696589448E-4]:6.089338120583E-1)[&rate=6.057954696589448E-4]:2.985283449465E-2,41[&rate=6.057954696589448E-4]:6.168688383339E-1)[&rate=6.057954696589448E-4]:7.187303387775E-2)[&rate=6.057954696589448E-4]:2.42115647468E-1)[&rate=6.057954696589448E-4]:7.314528995988E-3,(8[&rate=6.057954696589448E-4]:7.378890211087E-1,(27[&rate=6.057954696589448E-4]:3.341172799118E-1,4[&rate=6.057954696589448E-4]:1.615145401857E-1)[&rate=6.057954696589448E-4]:5.270594124299E-1)[&rate=6.057954696589448E-4]:2.194611097586E-1)[&rate=6.057954696589448E-4]:2.295105432509E-1)[&rate=6.057954696589448E-4]:6.232285775225E-2,((((19[&rate=6.057954696589448E-4]:7.417219471819E-1,26[&rate=6.057954696589448E-4]:7.663794814283E-1)[&rate=6.057954696589448E-4]:8.765393409409E-2,1[&rate=6.057954696589448E-4]:6.773204565948E-2)[&rate=6.057954696589448E-4]:9.702087462527E-2,22[&rate=6.057954696589448E-4]:9.45574838093E-1)[&rate=6.057954696589448E-4]:3.250028251779E-1,((((23[&rate=6.057954696589448E-4]:3.635819482934E-1,18[&rate=6.057954696589448E-4]:3.444038661016E-1)[&rate=6.057954696589448E-4]:1.579872210586E-1,21[&rate=6.057954696589448E-4]:5.106102652423E-1)[&rate=6.057954696589448E-4]:2.298467036705E-1,(10[&rate=6.057954696589448E-4]:3.667018839895E-1,55[&rate=6.057954696589448E-4]:3.475238017978E-1)[&rate=6.057954696589448E-4]:2.88823578074E-1)[&rate=6.057954696589448E-4]:4.208328056786E-1,39[&rate=6.057954696589448E-4]:1.060484308466E-2)[&rate=6.057954696589448E-4]:9.832898456982E-2)[&rate=6.057954696589448E-4]:7.449627955847E-2)[&rate=6.057954696589448E-4]:2.577591420507E-2)[&rate=6.057954696589448E-4]:1.671956886772E-1)[&rate=6.057954696589448E-4]:7.748639234645E-1,38[&rate=6.057954696589448E-4]:1.145786181505E0)[&rate=6.057954696589448E-4]:1.803400292966E-1)[&rate=6.057954696589448E-4]:2.181997958685E-1)[&rate=6.057954696589448E-4]:4.60816239327E-2)[&rate=6.057954696589448E-4]:1.784625361122E-1);
tree STATE_14786000 [&joint=-18020.656718383234,lnP=-18020.656718383234] = [&R] (((30[&rate=4.837609533566983E-4]:6.369644970019E-1,(33[&rate=4.837609533566983E-4]:6.41372733572E-1,36[&rate=4.837609533566983E-4]:6.768918592549E-1)[&rate=4.837609533566983E-4]:1.103458617905E-1)[&rate=4.837609533566983E-4]:3.053248989836E-2,((((((3[&rate=4.837609533566983E-4]:1.08890103539E0,((13[&rate=4.837609533566983E-4]:6.511173383501E-1,9[&rate=4.837609533566983E-4]:6.127611739667E-1)[&rate=4.837609533566983E-4]:4.91749537452E-1,(16[&rate=4.837609533566983E-4]:7.879653418247E-1,5[&rate=4.837609533566983E-4]:7.249516431946E-1)[&rate=4.837609533566983E-4]:3.631207120597E-1)[&rate=4.837609533566983E-4]:5.288347465581E-2)[&rate=4.837609533566983E-4]:4.135168832057E-1,((((60[&rate=4.837609533566983E-4]:6.06180249396E-1,(56[&rate=4.837609533566983E-4]:5.798173924394E-1,59[&rate=4.837609533566983E-4]:5.770776664121E-1)[&rate=4.837609533566983E-4]:2.362313092894E-2)[&rate=4.837609533566983E-4]:1.834804008411E-1,57[&rate=4.837609533566983E-4]:7.896606502371E-1)[&rate=4.837609533566983E-4]:7.210747335663E-1,((((23[&rate=4.837609533566983E-4]:3.605858905985E-1,18[&rate=4.837609533566983E-4]:3.414078084068E-1)[&rate=4.837609533566983E-4]:5.260106112356E-2,21[&rate=4.837609533566983E-4]:4.022280476124E-1)[&rate=4.837609533566983E-4]:3.18083641742E-1,(10[&rate=4.837609533566983E-4]:4.474448646825E-1,55[&rate=4.837609533566983E-4]:4.282667824908E-1)[&rate=4.837609533566983E-4]:1.879353178227E-1)[&rate=4.837609533566983E-4]:5.550122275362E-1,((((19[&rate=4.837609533566983E-4]:6.793901321057E-1,26[&rate=4.837609533566983E-4]:7.040476663521E-1)[&rate=4.837609533566983E-4]:1.537533522644E-1,1[&rate=4.837609533566983E-4]:7.149964875354E-2)[&rate=4.837609533566983E-4]:6.448148251555E-2,22[&rate=4.837609533566983E-4]:9.168030490773E-1)[&rate=4.837609533566983E-4]:2.888475832695E-1,39[&rate=4.837609533566983E-4]:4.400679673044E-2)[&rate=4.837609533566983E-4]:8.063218865348E-2)[&rate=4.837609533566983E-4]:1.395210559536E-1)[&rate=4.837609533566983E-4]:5.580208761127E-3,((((((40[&rate=4.837609533566983E-4]:2.516858827929E-1,47[&rate=4.837609533566983E-4]:2.681242389572E-1)[&rate=4.837609533566983E-4]:1.115256823355E-1,42[&rate=4.837609533566983E-4]:3.632115651283E-1)[&rate=4.837609533566983E-4]:2.167669341246E-1,54[&rate=4.837609533566983E-4]:7.717593211706E-1)[&rate=4.837609533566983E-4]:8.055067368018E-2,((63[&rate=4.837609533566983E-4]:1.575760454977E-1,58[&rate=4.837609533566983E-4]:1.548363194703E-1)[&rate=4.837609533566983E-4]:4.505717945385E-1,52[&rate=4.837609533566983E-4]:5.697916756525E-1)[&rate=4.837609533566983E-4]:3.046352467781E-2)[&rate=4.837609533566983E-4]:2.373925924278E-1,(((17[&rate=4.837609533566983E-4]:3.052248718453E-1,11[&rate=4.837609533566983E-4]:2.668687074616E-1)[&rate=4.837609533566983E-4]:3.457926741821E-1,51[&rate=4.837609533566983E-4]:5.304696008219E-1)[&rate=4.837609533566983E-4]:1.773279956156E-1,(((50[&rate=4.837609533566983E-4]:2.691863007848E-1,48[&rate=4.837609533566983E-4]:3.513780816067E-1)[&rate=4.837609533566983E-4]:9.967599934048E-2,45[&rate=4.837609533566983E-4]:4.483143549198E-1)[&rate=4.837609533566983E-4]:1.441974054942E-1,(44[&rate=4.837609533566983E-4]:4.272910713387E-1,43[&rate=4.837609533566983E-4]:4.30030797366E-1)[&rate=4.837609533566983E-4]:1.433028808562E-1)[&rate=4.837609533566983E-4]:1.94737890818E-1)[&rate=4.837609533566983E-4]:1.298501963206E-1)[&rate=4.837609533566983E-4]:2.827554923858E-1,((((41[&rate=4.837609533566983E-4]:5.81288418859E-1,49[&rate=4.837609533566983E-4]:6.086856791328E-1)[&rate=4.837609533566983E-4]:4.111072545978E-2,53[&rate=4.837609533566983E-4]:6.525361306201E-1)[&rate=4.837609533566983E-4]:2.176588518571E-2,46[&rate=4.837609533566983E-4]:6.660828377236E-1)[&rate=4.837609533566983E-4]:1.667941438105E-1,(8[&rate=4.837609533566983E-4]:6.311424536194E-1,((12[&rate=4.837609533566983E-4]:3.819076226222E-1,15[&rate=4.837609533566983E-4]:4.202637870059E-1)[&rate=4.837609533566983E-4]:1.567597362663E-1,(27[&rate=4.837609533566983E-4]:2.387996662916E-1,4[&rate=4.837609533566983E-4]:6.619692656561E-2)[&rate=4.837609533566983E-4]:4.149361857476E-1)[&rate=4.837609533566983E-4]:1.00694272813E-1)[&rate=4.837609533566983E-4]:1.989948018873E-1)[&rate=4.837609533566983E-4]:3.642386323769E-1)[&rate=4.837609533566983E-4]:1.411177868725E-1)[&rate=4.837609533566983E-4]:2.35417394524E-1)[&rate=4.837609533566983E-4]:7.067377268835E-1,38[&rate=4.837609533566983E-4]:1.206415919451E0)[&rate=4.837609533566983E-4]:2.954157135155E-1,(29[&rate=4.837609533566983E-4]:5.087491071423E-1,61[&rate=4.837609533566983E-4]:6.289676863772E-1)[&rate=4.837609533566983E-4]:1.991836683067E-2)[&rate=4.837609533566983E-4]:7.128210242445E-2,(14[&rate=4.837609533566983E-4]:2.421501992688E0,(62[&rate=4.837609533566983E-4]:3.187780749607E-1,(2[&rate=4.837609533566983E-4]:1.000659294366E0,(((24[&rate=4.837609533566983E-4]:6.904543716345E-1,(6[&rate=4.837609533566983E-4]:3.205746310965E-1,7[&rate=4.837609533566983E-4]:3.205746310965E-1)[&rate=4.837609533566983E-4]:2.630304254694E-1)[&rate=4.837609533566983E-4]:3.632512981084E-2,(20[&rate=4.837609533566983E-4]:4.319085298753E-1,25[&rate=4.837609533566983E-4]:4.483468860397E-1)[&rate=4.837609533566983E-4]:2.839120674604E-1)[&rate=4.837609533566983E-4]:1.156726108397E-1,28[&rate=4.837609533566983E-4]:8.862877287234E-1)[&rate=4.837609533566983E-4]:3.417688259168E-1)[&rate=4.837609533566983E-4]:1.217467534244E0)[&rate=4.837609533566983E-4]:7.460804079005E-2)[&rate=4.837609533566983E-4]:2.63940509827E-1)[&rate=4.837609533566983E-4]:4.565168572977E-2,34[&rate=4.837609533566983E-4]:5.74563010761E-1)[&rate=4.837609533566983E-4]:2.189572477301E-2)[&rate=4.837609533566983E-4]:2.033055522092E-2,(((37[&rate=4.837609533566983E-4]:2.633171344174E-1,31[&rate=4.837609533566983E-4]:2.633171344174E-1)[&rate=4.837609533566983E-4]:1.291485163607E-1,32[&rate=4.837609533566983E-4]:4.771651043302E-1)[&rate=4.837609533566983E-4]:1.127803720342E-1,35[&rate=4.837609533566983E-4]:5.790165146156E-1)[&rate=4.837609533566983E-4]:2.372263280518E-1);
tree STATE_14788000 [&joint=-18005.854323993703,lnP=-18005.854323993703] = [&R] (36[&rate=6.130351348462505E-4]:8.649695118941E-1,((33[&rate=6.130351348462505E-4]:7.91643404047E-1,30[&rate=6.130351348462505E-4]:6.768893056864E-1)[&rate=6.130351348462505E-4]:3.73438400481E-2,(((37[&rate=6.130351348462505E-4]:2.862477451522E-1,31[&rate=6.130351348462505E-4]:2.862477451522E-1)[&rate=6.130351348462505E-4]:2.026518522485E-1,32[&rate=6.130351348462505E-4]:5.735990509527E-1)[&rate=6.130351348462505E-4]:2.119297526539E-1,(((62[&rate=6.130351348462505E-4]:5.3595971447E-1,(29[&rate=6.130351348462505E-4]:4.635982170132E-1,(61[&rate=6.130351348462505E-4]:4.042325395242E-1,(14[&rate=6.130351348462505E-4]:2.139473725753E0,(2[&rate=6.130351348462505E-4]:7.428864766537E-1,((28[&rate=6.130351348462505E-4]:7.278403265511E-1,(20[&rate=6.130351348462505E-4]:3.510873329984E-1,25[&rate=6.130351348462505E-4]:3.675256891627E-1)[&rate=6.130351348462505E-4]:3.219584730047E-1)[&rate=6.130351348462505E-4]:7.540192873381E-2,(24[&rate=6.130351348462505E-4]:7.126306763169E-1,(6[&rate=6.130351348462505E-4]:2.5089365098E-1,7[&rate=6.130351348462505E-4]:2.5089365098E-1)[&rate=6.130351348462505E-4]:3.548877102683E-1)[&rate=6.130351348462505E-4]:4.677596252968E-2)[&rate=6.130351348462505E-4]:1.670414816428E-1)[&rate=6.130351348462505E-4]:1.267820125811E0)[&rate=6.130351348462505E-4]:2.300331606536E-1)[&rate=6.130351348462505E-4]:1.795842567239E-1)[&rate=6.130351348462505E-4]:1.498444827654E-2)[&rate=6.130351348462505E-4]:1.558082798283E-1,(34[&rate=6.130351348462505E-4]:5.378123923075E-1,35[&rate=6.130351348462505E-4]:7.3726594422E-1)[&rate=6.130351348462505E-4]:2.554030144427E-2)[&rate=6.130351348462505E-4]:8.456450275509E-3,(((3[&rate=6.130351348462505E-4]:6.482574321729E-1,(16[&rate=6.130351348462505E-4]:7.024896526812E-1,(5[&rate=6.130351348462505E-4]:6.311454665528E-1,(13[&rate=6.130351348462505E-4]:4.321885918762E-1,9[&rate=6.130351348462505E-4]:3.938324274927E-1)[&rate=6.130351348462505E-4]:2.537513952244E-1)[&rate=6.130351348462505E-4]:8.330487498296E-3)[&rate=6.130351348462505E-4]:6.083627264228E-2)[&rate=6.130351348462505E-4]:6.964705107935E-1,(((((63[&rate=6.130351348462505E-4]:3.135849146456E-1,58[&rate=6.130351348462505E-4]:3.108451886183E-1)[&rate=6.130351348462505E-4]:4.403956581623E-1,(47[&rate=6.130351348462505E-4]:5.215843349032E-1,(52[&rate=6.130351348462505E-4]:4.119904101642E-1,(40[&rate=6.130351348462505E-4]:4.340050261621E-1,(42[&rate=6.130351348462505E-4]:3.550294784171E-1,54[&rate=6.130351348462505E-4]:5.468103003348E-1)[&rate=6.130351348462505E-4]:7.897554774497E-2)[&rate=6.130351348462505E-4]:3.825935660485E-2)[&rate=6.130351348462505E-4]:3.288159597189E-2)[&rate=6.130351348462505E-4]:2.707524022882E-1)[&rate=6.130351348462505E-4]:1.641366874218E-1,(((17[&rate=6.130351348462505E-4]:3.588653868843E-1,11[&rate=6.130351348462505E-4]:3.205092225006E-1)[&rate=6.130351348462505E-4]:1.812626222581E-1,51[&rate=6.130351348462505E-4]:4.195800639368E-1)[&rate=6.130351348462505E-4]:1.76312220299E-1,(((50[&rate=6.130351348462505E-4]:1.874728042158E-1,48[&rate=6.130351348462505E-4]:2.696645850376E-1)[&rate=6.130351348462505E-4]:5.709602520773E-2,45[&rate=6.130351348462505E-4]:3.24020884218E-1)[&rate=6.130351348462505E-4]:1.240753599582E-1,(44[&rate=6.130351348462505E-4]:3.197426616366E-1,43[&rate=6.130351348462505E-4]:3.224823876639E-1)[&rate=6.130351348462505E-4]:1.064357743205E-1)[&rate=6.130351348462505E-4]:2.272480948542E-1)[&rate=6.130351348462505E-4]:2.838688116101E-1)[&rate=6.130351348462505E-4]:7.4469734229E-2,(((8[&rate=6.130351348462505E-4]:4.985266582153E-1,49[&rate=6.130351348462505E-4]:5.067458362973E-1)[&rate=6.130351348462505E-4]:8.92037152691E-2,(27[&rate=6.130351348462505E-4]:5.423804286501E-1,4[&rate=6.130351348462505E-4]:3.697776889241E-1)[&rate=6.130351348462505E-4]:1.686376160671E-1)[&rate=6.130351348462505E-4]:7.198399410275E-2,(((41[&rate=6.130351348462505E-4]:4.432052252666E-1,46[&rate=6.130351348462505E-4]:4.651230334857E-1)[&rate=6.130351348462505E-4]:1.746459466821E-1,(12[&rate=6.130351348462505E-4]:2.935726552968E-1,15[&rate=6.130351348462505E-4]:3.319288196804E-1)[&rate=6.130351348462505E-4]:3.516757769257E-1)[&rate=6.130351348462505E-4]:1.211380274808E-2,53[&rate=6.130351348462505E-4]:6.601019609981E-1)[&rate=6.130351348462505E-4]:1.057131069868E-2)[&rate=6.130351348462505E-4]:3.684890652277E-1)[&rate=6.130351348462505E-4]:2.633620392401E-1,(((((23[&rate=6.130351348462505E-4]:6.024090869701E-1,18[&rate=6.130351348462505E-4]:5.832310047784E-1)[&rate=6.130351348462505E-4]:5.405572482758E-2,21[&rate=6.130351348462505E-4]:6.45505907688E-1)[&rate=6.130351348462505E-4]:7.643385893079E-2,(10[&rate=6.130351348462505E-4]:5.110245330902E-1,55[&rate=6.130351348462505E-4]:4.918464508985E-1)[&rate=6.130351348462505E-4]:1.259837266794E-1)[&rate=6.130351348462505E-4]:4.735015561894E-1,(39[&rate=6.130351348462505E-4]:3.631648236269E-2,(((19[&rate=6.130351348462505E-4]:6.760221650634E-1,26[&rate=6.130351348462505E-4]:7.006796993099E-1)[&rate=6.130351348462505E-4]:1.999374874531E-1,1[&rate=6.130351348462505E-4]:1.143158169E-1)[&rate=6.130351348462505E-4]:4.456132153655E-2,22[&rate=6.130351348462505E-4]:9.396990562448E-1)[&rate=6.130351348462505E-4]:2.582612617343E-1)[&rate=6.130351348462505E-4]:8.439908938836E-3)[&rate=6.130351348462505E-4]:7.532074726239E-3,((60[&rate=6.130351348462505E-4]:5.240923806381E-1,(59[&rate=6.130351348462505E-4]:5.045876224234E-1,56[&rate=6.130351348462505E-4]:5.073273484508E-1)[&rate=6.130351348462505E-4]:1.402530615973E-2)[&rate=6.130351348462505E-4]:6.956943927025E-2,57[&rate=6.130351348462505E-4]:5.936618199084E-1)[&rate=6.130351348462505E-4]:7.052019885852E-1)[&rate=6.130351348462505E-4]:1.735235813696E-1)[&rate=6.130351348462505E-4]:1.216556215964E-1)[&rate=6.130351348462505E-4]:8.123693993702E-1,38[&rate=6.130351348462505E-4]:1.154357616309E0)[&rate=6.130351348462505E-4]:4.616539380782E-1)[&rate=6.130351348462505E-4]:3.337145918135E-3)[&rate=6.130351348462505E-4]:6.804860442284E-2)[&rate=6.130351348462505E-4]:4.631421161378E-4);
tree STATE_14790000 [&joint=-18014.44238701532,lnP=-18014.44238701532] = [&R] (((33[&rate=5.936222564397072E-4]:7.15293242636E-1,36[&rate=5.936222564397072E-4]:7.508123683189E-1)[&rate=5.936222564397072E-4]:5.282444661942E-2,((((37[&rate=5.936222564397072E-4]:2.613250038295E-1,31[&rate=5.936222564397072E-4]:2.613250038295E-1)[&rate=5.936222564397072E-4]:1.488263752114E-1,32[&rate=5.936222564397072E-4]:4.94850832593E-1)[&rate=5.936222564397072E-4]:1.555118319659E-1,(61[&rate=5.936222564397072E-4]:5.817655947351E-1,((((14[&rate=5.936222564397072E-4]:2.274203696052E0,(2[&rate=5.936222564397072E-4]:9.77942558702E-1,(((24[&rate=5.936222564397072E-4]:4.450885820601E-1,(6[&rate=5.936222564397072E-4]:2.456225118853E-1,7[&rate=5.936222564397072E-4]:2.456225118853E-1)[&rate=5.936222564397072E-4]:9.261675510629E-2)[&rate=5.936222564397072E-4]:4.30641264628E-2,28[&rate=5.936222564397072E-4]:5.319883249613E-1)[&rate=5.936222564397072E-4]:1.805437664951E-1,(20[&rate=5.936222564397072E-4]:2.029321531393E-1,25[&rate=5.936222564397072E-4]:2.193705093036E-1)[&rate=5.936222564397072E-4]:4.548054177691E-1)[&rate=5.936222564397072E-4]:4.928077275197E-1)[&rate=5.936222564397072E-4]:1.167494014062E0)[&rate=5.936222564397072E-4]:8.288715098444E-2,29[&rate=5.936222564397072E-4]:2.715979209192E-1)[&rate=5.936222564397072E-4]:7.747990346915E-2,62[&rate=5.936222564397072E-4]:4.064548735687E-1)[&rate=5.936222564397072E-4]:8.70955918392E-2,(((5[&rate=5.936222564397072E-4]:6.991808463911E-1,((13[&rate=5.936222564397072E-4]:4.097694962154E-1,9[&rate=5.936222564397072E-4]:3.714133318319E-1)[&rate=5.936222564397072E-4]:3.106801733252E-1,(3[&rate=5.936222564397072E-4]:2.064857634147E-1,16[&rate=5.936222564397072E-4]:3.215542565653E-1)[&rate=5.936222564397072E-4]:4.071145910575E-1)[&rate=5.936222564397072E-4]:3.352569739837E-2)[&rate=5.936222564397072E-4]:5.969750324061E-1,(((56[&rate=5.936222564397072E-4]:4.48252130885E-1,(60[&rate=5.936222564397072E-4]:4.203253322834E-1,59[&rate=5.936222564397072E-4]:4.148458802285E-1)[&rate=5.936222564397072E-4]:3.066652462916E-2)[&rate=5.936222564397072E-4]:1.676923881151E-1,57[&rate=5.936222564397072E-4]:6.186842450277E-1)[&rate=5.936222564397072E-4]:8.380059156489E-1,((((52[&rate=5.936222564397072E-4]:7.082203967003E-1,((((50[&rate=5.936222564397072E-4]:2.117135288776E-1,48[&rate=5.936222564397072E-4]:2.939053096995E-1)[&rate=5.936222564397072E-4]:8.578691221603E-2,45[&rate=5.936222564397072E-4]:3.769524958882E-1)[&rate=5.936222564397072E-4]:1.95920204396E-1,(44[&rate=5.936222564397072E-4]:3.203421330066E-1,43[&rate=5.936222564397072E-4]:3.23081859034E-1)[&rate=5.936222564397072E-4]:2.306127590584E-1)[&rate=5.936222564397072E-4]:1.690316189355E-1,(51[&rate=5.936222564397072E-4]:5.989888157388E-1,(17[&rate=5.936222564397072E-4]:4.895338947675E-1,11[&rate=5.936222564397072E-4]:4.511777303838E-1)[&rate=5.936222564397072E-4]:2.300028661769E-1)[&rate=5.936222564397072E-4]:6.346344868628E-2)[&rate=5.936222564397072E-4]:4.576813227519E-2)[&rate=5.936222564397072E-4]:6.834663139458E-2,((63[&rate=5.936222564397072E-4]:1.904379419548E-1,58[&rate=5.936222564397072E-4]:1.876982159275E-1)[&rate=5.936222564397072E-4]:5.967426607403E-1,(((40[&rate=5.936222564397072E-4]:2.256490865091E-1,42[&rate=5.936222564397072E-4]:2.256490865091E-1)[&rate=5.936222564397072E-4]:9.710114668049E-2,47[&rate=5.936222564397072E-4]:3.39188589354E-1)[&rate=5.936222564397072E-4]:1.760834918638E-1,54[&rate=5.936222564397072E-4]:6.906145469711E-1)[&rate=5.936222564397072E-4]:3.102646858608E-1)[&rate=5.936222564397072E-4]:2.774258978346E-2)[&rate=5.936222564397072E-4]:3.272246453974E-2,(((53[&rate=5.936222564397072E-4]:5.665982461259E-1,(12[&rate=5.936222564397072E-4]:4.340452815427E-1,15[&rate=5.936222564397072E-4]:4.724014459264E-1)[&rate=5.936222564397072E-4]:1.298132385555E-1)[&rate=5.936222564397072E-4]:7.310377726084E-2,(41[&rate=5.936222564397072E-4]:2.704895502349E-1,46[&rate=5.936222564397072E-4]:2.92407358454E-1)[&rate=5.936222564397072E-4]:3.390754868504E-1)[&rate=5.936222564397072E-4]:4.91669318688E-2,((49[&rate=5.936222564397072E-4]:2.724605154159E-1,8[&rate=5.936222564397072E-4]:2.642413373338E-1)[&rate=5.936222564397072E-4]:1.870007529901E-1,(27[&rate=5.936222564397072E-4]:3.977721205401E-1,4[&rate=5.936222564397072E-4]:2.251693808141E-1)[&rate=5.936222564397072E-4]:1.767576410167E-1)[&rate=5.936222564397072E-4]:2.266679608219E-1)[&rate=5.936222564397072E-4]:2.053520442286E-1)[&rate=5.936222564397072E-4]:3.670392391378E-1,(39[&rate=5.936222564397072E-4]:1.315137470177E-1,((((23[&rate=5.936222564397072E-4]:4.777889628475E-1,18[&rate=5.936222564397072E-4]:4.586108806558E-1)[&rate=5.936222564397072E-4]:6.057913164972E-2,21[&rate=5.936222564397072E-4]:5.274091903876E-1)[&rate=5.936222564397072E-4]:2.289495538918E-1,(10[&rate=5.936222564397072E-4]:5.154695174391E-1,55[&rate=5.936222564397072E-4]:4.962914352473E-1)[&rate=5.936222564397072E-4]:1.559577199911E-1)[&rate=5.936222564397072E-4]:4.904725487804E-1,(((19[&rate=5.936222564397072E-4]:5.600594421329E-1,26[&rate=5.936222564397072E-4]:5.847169763794E-1)[&rate=5.936222564397072E-4]:4.017603826637E-1,1[&rate=5.936222564397072E-4]:2.001759891801E-1)[&rate=5.936222564397072E-4]:2.180450984337E-2,22[&rate=5.936222564397072E-4]:1.002802416832E0)[&rate=5.936222564397072E-4]:2.549877803377E-1)[&rate=5.936222564397072E-4]:3.536738546462E-2)[&rate=5.936222564397072E-4]:5.303416283705E-2)[&rate=5.936222564397072E-4]:2.556690835605E-2)[&rate=5.936222564397072E-4]:3.672599209329E-2)[&rate=5.936222564397072E-4]:4.413254370078E-1,38[&rate=5.936222564397072E-4]:6.82686795257E-1)[&rate=5.936222564397072E-4]:7.266507799644E-1)[&rate=5.936222564397072E-4]:2.537359927262E-2)[&rate=5.936222564397072E-4]:4.947138676356E-2)[&rate=5.936222564397072E-4]:6.154808671499E-2,(34[&rate=5.936222564397072E-4]:4.475181374675E-1,35[&rate=5.936222564397072E-4]:6.4697168938E-1)[&rate=5.936222564397072E-4]:5.401010014512E-2)[&rate=5.936222564397072E-4]:8.079710191598E-2)[&rate=5.936222564397072E-4]:1.663310796769E-1,30[&rate=5.936222564397072E-4]:8.196946705717E-1);
tree STATE_14792000 [&joint=-18002.236213737193,lnP=-18002.236213737193] = [&R] ((((33[&rate=6.255349076486885E-4]:6.499745558038E-1,(36[&rate=6.255349076486885E-4]:6.781321018665E-1,30[&rate=6.255349076486885E-4]:5.27858877823E-1)[&rate=6.255349076486885E-4]:7.361579620155E-3)[&rate=6.255349076486885E-4]:6.543813400732E-2,35[&rate=6.255349076486885E-4]:7.290738919967E-1)[&rate=6.255349076486885E-4]:8.214193670132E-3,((((14[&rate=6.255349076486885E-4]:2.288773518559E0,(2[&rate=6.255349076486885E-4]:6.86784095743E-1,((28[&rate=6.255349076486885E-4]:6.181404771262E-1,(20[&rate=6.255349076486885E-4]:2.788450019259E-1,25[&rate=6.255349076486885E-4]:2.952833580903E-1)[&rate=6.255349076486885E-4]:2.845009546523E-1)[&rate=6.255349076486885E-4]:5.170959467753E-2,(24[&rate=6.255349076486885E-4]:5.309852273129E-1,(6[&rate=6.255349076486885E-4]:3.447194804289E-1,7[&rate=6.255349076486885E-4]:3.447194804289E-1)[&rate=6.255349076486885E-4]:7.941643181546E-2)[&rate=6.255349076486885E-4]:9.502922805247E-2)[&rate=6.255349076486885E-4]:2.443312842133E-1)[&rate=6.255349076486885E-4]:1.473222299529E0)[&rate=6.255349076486885E-4]:4.377663612842E-2,(29[&rate=6.255349076486885E-4]:2.446145197844E-1,(((5[&rate=6.255349076486885E-4]:6.587385088474E-1,((3[&rate=6.255349076486885E-4]:2.386870631793E-1,16[&rate=6.255349076486885E-4]:3.537555563299E-1)[&rate=6.255349076486885E-4]:2.405514235092E-1,(13[&rate=6.255349076486885E-4]:3.622272979956E-1,9[&rate=6.255349076486885E-4]:3.238711336121E-1)[&rate=6.255349076486885E-4]:2.238605037612E-1)[&rate=6.255349076486885E-4]:1.274452276384E-1)[&rate=6.255349076486885E-4]:7.918392910147E-1,((((56[&rate=6.255349076486885E-4]:4.213656649489E-1,(60[&rate=6.255349076486885E-4]:3.469748950895E-1,59[&rate=6.255349076486885E-4]:3.414954430345E-1)[&rate=6.255349076486885E-4]:7.713049588702E-2)[&rate=6.255349076486885E-4]:1.666327469783E-1,57[&rate=6.255349076486885E-4]:5.907381379548E-1)[&rate=6.255349076486885E-4]:8.453537794173E-1,((((23[&rate=6.255349076486885E-4]:3.966916181697E-1,18[&rate=6.255349076486885E-4]:3.77513535978E-1)[&rate=6.255349076486885E-4]:4.400452353074E-2,21[&rate=6.255349076486885E-4]:4.297372375908E-1)[&rate=6.255349076486885E-4]:2.082614131324E-1,(10[&rate=6.255349076486885E-4]:3.348501026057E-1,55[&rate=6.255349076486885E-4]:3.15672020414E-1)[&rate=6.255349076486885E-4]:2.182170412684E-1)[&rate=6.255349076486885E-4]:6.395011943163E-1,((((19[&rate=6.255349076486885E-4]:5.867089875045E-1,26[&rate=6.255349076486885E-4]:6.11366521751E-1)[&rate=6.255349076486885E-4]:3.49595276001E-1,1[&rate=6.255349076486885E-4]:1.74660427889E-1)[&rate=6.255349076486885E-4]:1.358735611749E-1,22[&rate=6.255349076486885E-4]:1.091355906872E0)[&rate=6.255349076486885E-4]:1.232958476012E-1,39[&rate=6.255349076486885E-4]:5.300791885697E-2)[&rate=6.255349076486885E-4]:7.380699467589E-2)[&rate=6.255349076486885E-4]:6.270166137343E-2)[&rate=6.255349076486885E-4]:7.794964669961E-3,((((63[&rate=6.255349076486885E-4]:3.789462620872E-1,58[&rate=6.255349076486885E-4]:3.762065360599E-1)[&rate=6.255349076486885E-4]:3.26663435823E-1,((40[&rate=6.255349076486885E-4]:3.36557867667E-1,((42[&rate=6.255349076486885E-4]:2.73517861457E-1,54[&rate=6.255349076486885E-4]:4.652986833747E-1)[&rate=6.255349076486885E-4]:5.02060095639E-2,47[&rate=6.255349076486885E-4]:3.401622271852E-1)[&rate=6.255349076486885E-4]:1.28339966461E-2)[&rate=6.255349076486885E-4]:8.965465975928E-2,52[&rate=6.255349076486885E-4]:3.659385548235E-1)[&rate=6.255349076486885E-4]:3.013149787031E-1)[&rate=6.255349076486885E-4]:3.576636813135E-1,((((50[&rate=6.255349076486885E-4]:2.647207059593E-1,48[&rate=6.255349076486885E-4]:3.469124867811E-1)[&rate=6.255349076486885E-4]:4.578239538323E-2,45[&rate=6.255349076486885E-4]:3.89955156137E-1)[&rate=6.255349076486885E-4]:1.701575907825E-1,(44[&rate=6.255349076486885E-4]:2.016051322825E-1,43[&rate=6.255349076486885E-4]:2.043448583098E-1)[&rate=6.255349076486885E-4]:3.365898064179E-1)[&rate=6.255349076486885E-4]:1.816405957408E-1,((17[&rate=6.255349076486885E-4]:6.068081110413E-1,11[&rate=6.255349076486885E-4]:5.684519466576E-1)[&rate=6.255349076486885E-4]:1.196870116356E-1,51[&rate=6.255349076486885E-4]:6.059471774713E-1)[&rate=6.255349076486885E-4]:5.63541103945E-2)[&rate=6.255349076486885E-4]:3.626159269742E-1)[&rate=6.255349076486885E-4]:1.405071951806E-2,(((12[&rate=6.255349076486885E-4]:3.632869433283E-1,15[&rate=6.255349076486885E-4]:4.01643107712E-1)[&rate=6.255349076486885E-4]:3.360647502819E-1,(8[&rate=6.255349076486885E-4]:4.818442240805E-1,(27[&rate=6.255349076486885E-4]:2.857460439737E-1,4[&rate=6.255349076486885E-4]:1.131433042477E-1)[&rate=6.255349076486885E-4]:3.193858513398E-1)[&rate=6.255349076486885E-4]:2.092882914476E-1)[&rate=6.255349076486885E-4]:2.492197789879E-3,(49[&rate=6.255349076486885E-4]:5.451916858651E-1,(46[&rate=6.255349076486885E-4]:3.569331322973E-1,(53[&rate=6.255349076486885E-4]:2.352694822814E-1,41[&rate=6.255349076486885E-4]:2.0513249598E-1)[&rate=6.255349076486885E-4]:1.298828280982E-1)[&rate=6.255349076486885E-4]:1.827791015131E-1)[&rate=6.255349076486885E-4]:1.566522055349E-1)[&rate=6.255349076486885E-4]:4.193158237799E-1)[&rate=6.255349076486885E-4]:1.501244271359E-1)[&rate=6.255349076486885E-4]:2.039511917927E-1)[&rate=6.255349076486885E-4]:4.708857840977E-1,38[&rate=6.255349076486885E-4]:8.666690634117E-1)[&rate=6.255349076486885E-4]:3.511096153665E-1)[&rate=6.255349076486885E-4]:2.442708786217E-3)[&rate=6.255349076486885E-4]:3.457326213154E-1,(34[&rate=6.255349076486885E-4]:3.660852632948E-1,62[&rate=6.255349076486885E-4]:4.945005638413E-1)[&rate=6.255349076486885E-4]:1.55666335225E-1)[&rate=6.255349076486885E-4]:8.512186405876E-3,61[&rate=6.255349076486885E-4]:7.215206155268E-1)[&rate=6.255349076486885E-4]:7.570748828708E-3)[&rate=6.255349076486885E-4]:1.351701157152E-1,((37[&rate=6.255349076486885E-4]:2.213064099102E-1,31[&rate=6.255349076486885E-4]:2.213064099102E-1)[&rate=6.255349076486885E-4]:4.382642342282E-2,32[&rate=6.255349076486885E-4]:3.498322868851E-1)[&rate=6.255349076486885E-4]:5.335548762456E-1);
tree STATE_14794000 [&joint=-18013.313570507824,lnP=-18013.313570507824] = [&R] (((((30[&rate=6.046776522770636E-4]:5.352013014626E-1,36[&rate=6.046776522770636E-4]:6.854745255061E-1)[&rate=6.046776522770636E-4]:4.590977860111E-2,33[&rate=6.046776522770636E-4]:6.958651784244E-1)[&rate=6.046776522770636E-4]:2.239542531882E-1,(14[&rate=6.046776522770636E-4]:2.619865523818E0,((((2[&rate=6.046776522770636E-4]:9.689167023209E-1,(((20[&rate=6.046776522770636E-4]:3.165356046773E-1,25[&rate=6.046776522770636E-4]:3.329739608416E-1)[&rate=6.046776522770636E-4]:3.3649054282E-1,(24[&rate=6.046776522770636E-4]:6.480917631648E-1,(6[&rate=6.046776522770636E-4]:1.640669437243E-1,7[&rate=6.046776522770636E-4]:1.640669437243E-1)[&rate=6.046776522770636E-4]:3.771755043719E-1)[&rate=6.046776522770636E-4]:1.589328844215E-2)[&rate=6.046776522770636E-4]:8.428857812232E-2,28[&rate=6.046776522770636E-4]:7.921092461676E-1)[&rate=6.046776522770636E-4]:4.042047164274E-1)[&rate=6.046776522770636E-4]:1.440217266252E0,(61[&rate=6.046776522770636E-4]:5.655301864135E-1,62[&rate=6.046776522770636E-4]:5.026886563589E-1)[&rate=6.046776522770636E-4]:7.096558564511E-3)[&rate=6.046776522770636E-4]:1.114561638075E-2,(29[&rate=6.046776522770636E-4]:4.437751292849E-1,34[&rate=6.046776522770636E-4]:3.727368779187E-1)[&rate=6.046776522770636E-4]:1.977865283894E-2)[&rate=6.046776522770636E-4]:4.853821121515E-2,(((((16[&rate=6.046776522770636E-4]:4.205864271542E-1,(13[&rate=6.046776522770636E-4]:2.951551598869E-1,9[&rate=6.046776522770636E-4]:2.567989955035E-1)[&rate=6.046776522770636E-4]:1.17212089185E-1)[&rate=6.046776522770636E-4]:5.683570755989E-3,5[&rate=6.046776522770636E-4]:3.632562992801E-1)[&rate=6.046776522770636E-4]:1.870630384688E-1,3[&rate=6.046776522770636E-4]:4.982645432284E-1)[&rate=6.046776522770636E-4]:1.038052887272E0,((((((19[&rate=6.046776522770636E-4]:5.379227656489E-1,26[&rate=6.046776522770636E-4]:5.625802998954E-1)[&rate=6.046776522770636E-4]:1.525543751589E-1,22[&rate=6.046776522770636E-4]:7.096552229996E-1)[&rate=6.046776522770636E-4]:2.729652529266E-1,1[&rate=6.046776522770636E-4]:2.017985581179E-1)[&rate=6.046776522770636E-4]:2.913365750615E-1,((((23[&rate=6.046776522770636E-4]:4.576220552843E-1,18[&rate=6.046776522770636E-4]:4.384439730926E-1)[&rate=6.046776522770636E-4]:1.261092841531E-1,21[&rate=6.046776522770636E-4]:5.727724353278E-1)[&rate=6.046776522770636E-4]:4.287979758556E-2,(10[&rate=6.046776522770636E-4]:3.568083468626E-1,55[&rate=6.046776522770636E-4]:3.376302646708E-1)[&rate=6.046776522770636E-4]:1.739123792015E-1)[&rate=6.046776522770636E-4]:5.444485436568E-1,39[&rate=6.046776522770636E-4]:9.415845063393E-3)[&rate=6.046776522770636E-4]:1.028973703079E-1)[&rate=6.046776522770636E-4]:9.110098434694E-2,(((60[&rate=6.046776522770636E-4]:3.914369121447E-1,56[&rate=6.046776522770636E-4]:3.886971861171E-1)[&rate=6.046776522770636E-4]:2.563804120095E-3,59[&rate=6.046776522770636E-4]:3.885212642098E-1)[&rate=6.046776522770636E-4]:1.872307407486E-1,57[&rate=6.046776522770636E-4]:5.812314570134E-1)[&rate=6.046776522770636E-4]:8.687580851707E-1)[&rate=6.046776522770636E-4]:1.308453256014E-2,(((((42[&rate=6.046776522770636E-4]:6.057052594186E-1,(40[&rate=6.046776522770636E-4]:3.859186186261E-1,(54[&rate=6.046776522770636E-4]:3.654820456628E-1,47[&rate=6.046776522770636E-4]:1.901395799095E-1)[&rate=6.046776522770636E-4]:2.12217394881E-1)[&rate=6.046776522770636E-4]:2.197866407924E-1)[&rate=6.046776522770636E-4]:6.69638637703E-2,52[&rate=6.046776522770636E-4]:6.123951505861E-1)[&rate=6.046776522770636E-4]:4.283589959023E-2,(63[&rate=6.046776522770636E-4]:3.863385628127E-1,58[&rate=6.046776522770636E-4]:3.835988367854E-1)[&rate=6.046776522770636E-4]:3.072486517473E-1)[&rate=6.046776522770636E-4]:2.20650693185E-1,((((50[&rate=6.046776522770636E-4]:2.443996426395E-1,48[&rate=6.046776522770636E-4]:3.265914234613E-1)[&rate=6.046776522770636E-4]:2.081524262565E-1,45[&rate=6.046776522770636E-4]:5.320041236904E-1)[&rate=6.046776522770636E-4]:5.682580267813E-2,(44[&rate=6.046776522770636E-4]:3.704431157006E-1,43[&rate=6.046776522770636E-4]:3.731828417279E-1)[&rate=6.046776522770636E-4]:1.964690024489E-1)[&rate=6.046776522770636E-4]:2.377118704342E-1,((17[&rate=6.046776522770636E-4]:5.09701226021E-1,11[&rate=6.046776522770636E-4]:4.713450616373E-1)[&rate=6.046776522770636E-4]:7.735461424394E-2,51[&rate=6.046776522770636E-4]:4.665078950594E-1)[&rate=6.046776522770636E-4]:2.805818469488E-1)[&rate=6.046776522770636E-4]:1.28792001353E-1)[&rate=6.046776522770636E-4]:1.639374411188E-1,((8[&rate=6.046776522770636E-4]:6.049831139439E-1,((12[&rate=6.046776522770636E-4]:2.005636888755E-1,15[&rate=6.046776522770636E-4]:2.389198532592E-1)[&rate=6.046776522770636E-4]:2.550999194885E-1,(27[&rate=6.046776522770636E-4]:3.42494605937E-1,4[&rate=6.046776522770636E-4]:1.69891866211E-1)[&rate=6.046776522770636E-4]:2.282374955779E-1)[&rate=6.046776522770636E-4]:1.575386836619E-1)[&rate=6.046776522770636E-4]:1.942352422021E-1,((46[&rate=6.046776522770636E-4]:5.145360953461E-1,(53[&rate=6.046776522770636E-4]:4.258773023208E-1,49[&rate=6.046776522770636E-4]:4.231375762932E-1)[&rate=6.046776522770636E-4]:9.687797110769E-2)[&rate=6.046776522770636E-4]:4.018527555879E-2,41[&rate=6.046776522770636E-4]:5.328035626858E-1)[&rate=6.046776522770636E-4]:2.472367112684E-1)[&rate=6.046776522770636E-4]:3.14573431074E-1)[&rate=6.046776522770636E-4]:1.684603697159E-1)[&rate=6.046776522770636E-4]:3.225584242495E-1)[&rate=6.046776522770636E-4]:6.799985866087E-1,38[&rate=6.046776522770636E-4]:1.213576291082E0)[&rate=6.046776522770636E-4]:2.716798612511E-1)[&rate=6.046776522770636E-4]:2.22806043616E-2)[&rate=6.046776522770636E-4]:2.706927355513E-1)[&rate=6.046776522770636E-4]:7.983283613854E-2,35[&rate=6.046776522770636E-4]:1.013313469937E0)[&rate=6.046776522770636E-4]:1.477252414821E-1,((37[&rate=6.046776522770636E-4]:1.753172320599E-1,32[&rate=6.046776522770636E-4]:2.600166856119E-1)[&rate=6.046776522770636E-4]:3.42774160901E-1,31[&rate=6.046776522770636E-4]:5.180913929609E-1)[&rate=6.046776522770636E-4]:5.691768266546E-1);
tree STATE_14796000 [&joint=-18024.817568613875,lnP=-18024.817568613875] = [&R] (30[&rate=5.507312903181233E-4]:1.057761605058E0,((33[&rate=5.507312903181233E-4]:1.086949969942E0,36[&rate=5.507312903181233E-4]:1.122469095625E0)[&rate=5.507312903181233E-4]:6.400436017927E-2,((((37[&rate=5.507312903181233E-4]:4.269203342535E-1,31[&rate=5.507312903181233E-4]:4.269203342535E-1)[&rate=5.507312903181233E-4]:3.188581098706E-1,32[&rate=5.507312903181233E-4]:8.304778976762E-1)[&rate=5.507312903181233E-4]:8.14726293387E-2,((29[&rate=5.507312903181233E-4]:6.608566613269E-1,34[&rate=5.507312903181233E-4]:5.898184099607E-1)[&rate=5.507312903181233E-4]:1.41691637025E-2,((2[&rate=5.507312903181233E-4]:1.242252102415E0,((24[&rate=5.507312903181233E-4]:6.775992013852E-1,(6[&rate=5.507312903181233E-4]:4.707387970038E-1,7[&rate=5.507312903181233E-4]:4.707387970038E-1)[&rate=5.507312903181233E-4]:1.000110893129E-1)[&rate=5.507312903181233E-4]:4.259632427775E-1,(28[&rate=5.507312903181233E-4]:9.671234407527E-1,(20[&rate=5.507312903181233E-4]:3.169335891974E-1,25[&rate=5.507312903181233E-4]:3.333719453618E-1)[&rate=5.507312903181233E-4]:5.953953310072E-1)[&rate=5.507312903181233E-4]:1.802746198485E-1)[&rate=5.507312903181233E-4]:3.222513020882E-1)[&rate=5.507312903181233E-4]:1.385937167339E0,(((((((5[&rate=5.507312903181233E-4]:2.543562374325E-1,16[&rate=5.507312903181233E-4]:3.173699360626E-1)[&rate=5.507312903181233E-4]:7.718217485952E-2,(13[&rate=5.507312903181233E-4]:3.368699524699E-1,9[&rate=5.507312903181233E-4]:2.985137880864E-1)[&rate=5.507312903181233E-4]:4.946298036998E-2)[&rate=5.507312903181233E-4]:1.900873926993E-1,3[&rate=5.507312903181233E-4]:4.695710104709E-1)[&rate=5.507312903181233E-4]:8.287749760092E-1,(((((60[&rate=5.507312903181233E-4]:5.153079443609E-1,59[&rate=5.507312903181233E-4]:5.09828492306E-1)[&rate=5.507312903181233E-4]:5.643620451822E-3,56[&rate=5.507312903181233E-4]:5.182118387852E-1)[&rate=5.507312903181233E-4]:1.694761658115E-2,57[&rate=5.507312903181233E-4]:5.378991813939E-1)[&rate=5.507312903181233E-4]:8.794541608363E-1,(((((23[&rate=5.507312903181233E-4]:4.113411333931E-1,18[&rate=5.507312903181233E-4]:3.921630512014E-1)[&rate=5.507312903181233E-4]:1.568275701571E-1,21[&rate=5.507312903181233E-4]:5.572097994406E-1)[&rate=5.507312903181233E-4]:2.581232964152E-1,(10[&rate=5.507312903181233E-4]:6.007271798718E-1,55[&rate=5.507312903181233E-4]:5.8154909768E-1)[&rate=5.507312903181233E-4]:1.296744091349E-1)[&rate=5.507312903181233E-4]:3.605714359972E-1,39[&rate=5.507312903181233E-4]:2.52196003463E-2)[&rate=5.507312903181233E-4]:5.544051493278E-2,(((19[&rate=5.507312903181233E-4]:7.220684997232E-1,26[&rate=5.507312903181233E-4]:7.467260339697E-1)[&rate=5.507312903181233E-4]:4.489053435754E-2,1[&rate=5.507312903181233E-4]:5.315198464277E-3)[&rate=5.507312903181233E-4]:2.909132658025E-1,22[&rate=5.507312903181233E-4]:1.077050382075E0)[&rate=5.507312903181233E-4]:1.652535688204E-1)[&rate=5.507312903181233E-4]:9.011788448533E-2)[&rate=5.507312903181233E-4]:6.892935526448E-2,(((((((42[&rate=5.507312903181233E-4]:2.469389284816E-1,54[&rate=5.507312903181233E-4]:4.387197503993E-1)[&rate=5.507312903181233E-4]:2.872674563606E-2,40[&rate=5.507312903181233E-4]:2.756656741176E-1)[&rate=5.507312903181233E-4]:9.76750781591E-2,47[&rate=5.507312903181233E-4]:3.897791084411E-1)[&rate=5.507312903181233E-4]:3.474084161277E-1,52[&rate=5.507312903181233E-4]:6.604751958017E-1)[&rate=5.507312903181233E-4]:3.663253198875E-1,(63[&rate=5.507312903181233E-4]:4.068153950072E-1,58[&rate=5.507312903181233E-4]:4.040756689798E-1)[&rate=5.507312903181233E-4]:6.583412850657E-1)[&rate=5.507312903181233E-4]:9.634703935378E-2,((51[&rate=5.507312903181233E-4]:5.442782649838E-1,(17[&rate=5.507312903181233E-4]:5.746103361376E-1,11[&rate=5.507312903181233E-4]:5.362541717539E-1)[&rate=5.507312903181233E-4]:9.021587405178E-2)[&rate=5.507312903181233E-4]:4.44460588453E-1,(44[&rate=5.507312903181233E-4]:5.648736917626E-1,(43[&rate=5.507312903181233E-4]:3.664957775603E-1,((50[&rate=5.507312903181233E-4]:2.594222501263E-1,48[&rate=5.507312903181233E-4]:3.416140309482E-1)[&rate=5.507312903181233E-4]:3.730498667937E-2,45[&rate=5.507312903181233E-4]:3.761792916002E-1)[&rate=5.507312903181233E-4]:9.494568151867E-3)[&rate=5.507312903181233E-4]:2.011176402297E-1)[&rate=5.507312903181233E-4]:4.813994082497E-1)[&rate=5.507312903181233E-4]:1.344087016061E-1)[&rate=5.507312903181233E-4]:5.916028277049E-2,((53[&rate=5.507312903181233E-4]:7.471933097158E-1,(((12[&rate=5.507312903181233E-4]:3.764007738109E-1,15[&rate=5.507312903181233E-4]:4.147569381946E-1)[&rate=5.507312903181233E-4]:1.015147868809E-1,(27[&rate=5.507312903181233E-4]:4.634263200006E-1,4[&rate=5.507312903181233E-4]:2.908235802746E-1)[&rate=5.507312903181233E-4]:1.29557733842E-1)[&rate=5.507312903181233E-4]:1.379090534697E-1,8[&rate=5.507312903181233E-4]:6.076054360794E-1)[&rate=5.507312903181233E-4]:1.286289695268E-1)[&rate=5.507312903181233E-4]:4.174556349354E-2,((49[&rate=5.507312903181233E-4]:4.150031564919E-1,41[&rate=5.507312903181233E-4]:3.876058962181E-1)[&rate=5.507312903181233E-4]:1.786044918595E-1,46[&rate=5.507312903181233E-4]:5.881281962968E-1)[&rate=5.507312903181233E-4]:1.925914988303E-1)[&rate=5.507312903181233E-4]:4.783004714535E-1)[&rate=5.507312903181233E-4]:4.918033913315E-2)[&rate=5.507312903181233E-4]:6.137835747857E-2)[&rate=5.507312903181233E-4]:3.90530935775E-1,38[&rate=5.507312903181233E-4]:6.861371962275E-1)[&rate=5.507312903181233E-4]:8.8653190327E-1,(14[&rate=5.507312903181233E-4]:2.647326081579E0,61[&rate=5.507312903181233E-4]:6.820517346966E-1)[&rate=5.507312903181233E-4]:3.767178504208E-2)[&rate=5.507312903181233E-4]:1.173159378296E-2,62[&rate=5.507312903181233E-4]:6.68613583467E-1)[&rate=5.507312903181233E-4]:6.022693263808E-2)[&rate=5.507312903181233E-4]:3.562358104655E-3)[&rate=5.507312903181233E-4]:9.758043969042E-2)[&rate=5.507312903181233E-4]:1.220342790834E-1,35[&rate=5.507312903181233E-4]:1.023055844349E0)[&rate=5.507312903181233E-4]:1.415596879572E-1)[&rate=5.507312903181233E-4]:2.156137329785E-2);
tree STATE_14798000 [&joint=-18011.010410793027,lnP=-18011.010410793027] = [&R] ((((33[&rate=5.125278185862018E-4]:7.234037229085E-1,(36[&rate=5.125278185862018E-4]:7.240392504367E-1,30[&rate=5.125278185862018E-4]:5.737660263932E-1)[&rate=5.125278185862018E-4]:3.488359815471E-2)[&rate=5.125278185862018E-4]:2.078435471091E-2,((37[&rate=5.125278185862018E-4]:2.858612833999E-1,31[&rate=5.125278185862018E-4]:2.858612833999E-1)[&rate=5.125278185862018E-4]:2.383162127892E-1,32[&rate=5.125278185862018E-4]:6.088769497411E-1)[&rate=5.125278185862018E-4]:1.599012918127E-1)[&rate=5.125278185862018E-4]:5.851849435569E-2,35[&rate=5.125278185862018E-4]:8.163677741608E-1)[&rate=5.125278185862018E-4]:1.487105718254E-1,(29[&rate=5.125278185862018E-4]:6.677539126286E-1,((34[&rate=5.125278185862018E-4]:2.023702726197E-1,14[&rate=5.125278185862018E-4]:2.358901450103E0)[&rate=5.125278185862018E-4]:2.246022097527E-1,(61[&rate=5.125278185862018E-4]:5.592962560718E-1,(((((13[&rate=5.125278185862018E-4]:3.152882028258E-1,9[&rate=5.125278185862018E-4]:2.769320384423E-1)[&rate=5.125278185862018E-4]:1.770659983657E-1,((3[&rate=5.125278185862018E-4]:2.050695256022E-1,16[&rate=5.125278185862018E-4]:3.201380187528E-1)[&rate=5.125278185862018E-4]:1.207604092928E-1,5[&rate=5.125278185862018E-4]:3.778847294154E-1)[&rate=5.125278185862018E-4]:5.967495122827E-2)[&rate=5.125278185862018E-4]:1.032898088562E0,((((((63[&rate=5.125278185862018E-4]:3.107415170912E-1,58[&rate=5.125278185862018E-4]:3.080017910639E-1)[&rate=5.125278185862018E-4]:6.166709356262E-1,(52[&rate=5.125278185862018E-4]:6.925942990999E-1,(42[&rate=5.125278185862018E-4]:3.001651950998E-1,((54[&rate=5.125278185862018E-4]:4.330597675354E-1,40[&rate=5.125278185862018E-4]:2.412789456177E-1)[&rate=5.125278185862018E-4]:3.351111701445E-4,47[&rate=5.125278185862018E-4]:2.580524129522E-1)[&rate=5.125278185862018E-4]:5.855113831197E-2)[&rate=5.125278185862018E-4]:4.527030766028E-1)[&rate=5.125278185862018E-4]:1.964619892339E-1)[&rate=5.125278185862018E-4]:6.717026420175E-2,(((17[&rate=5.125278185862018E-4]:5.845782067174E-1,11[&rate=5.125278185862018E-4]:5.462220423338E-1)[&rate=5.125278185862018E-4]:3.055786130305E-1,51[&rate=5.125278185862018E-4]:7.696088745424E-1)[&rate=5.125278185862018E-4]:6.894732720822E-3,(44[&rate=5.125278185862018E-4]:4.773802274337E-1,(43[&rate=5.125278185862018E-4]:4.435254544393E-1,(45[&rate=5.125278185862018E-4]:3.651647365342E-1,(50[&rate=5.125278185862018E-4]:8.340529945538E-2,48[&rate=5.125278185862018E-4]:1.655970802772E-1)[&rate=5.125278185862018E-4]:2.023073822843E-1)[&rate=5.125278185862018E-4]:9.753880009681E-2)[&rate=5.125278185862018E-4]:3.659449902172E-2)[&rate=5.125278185862018E-4]:3.566576264049E-1)[&rate=5.125278185862018E-4]:1.797229452723E-1)[&rate=5.125278185862018E-4]:2.587050635282E-1,(((53[&rate=5.125278185862018E-4]:3.927944860494E-1,41[&rate=5.125278185862018E-4]:3.62657499748E-1)[&rate=5.125278185862018E-4]:1.454971807839E-1,(49[&rate=5.125278185862018E-4]:4.079264886807E-1,46[&rate=5.125278185862018E-4]:4.02447036626E-1)[&rate=5.125278185862018E-4]:1.27625452125E-1)[&rate=5.125278185862018E-4]:3.871890965736E-1,((8[&rate=5.125278185862018E-4]:7.281868188817E-1,(12[&rate=5.125278185862018E-4]:2.843545721927E-1,15[&rate=5.125278185862018E-4]:3.227107365764E-1)[&rate=5.125278185862018E-4]:4.520514247711E-1)[&rate=5.125278185862018E-4]:5.433890284909E-2,(27[&rate=5.125278185862018E-4]:2.993010290021E-1,4[&rate=5.125278185862018E-4]:1.266982892761E-1)[&rate=5.125278185862018E-4]:6.065123639616E-1)[&rate=5.125278185862018E-4]:1.319961375664E-1)[&rate=5.125278185862018E-4]:3.743823595062E-1)[&rate=5.125278185862018E-4]:9.072326934681E-2,(((((23[&rate=5.125278185862018E-4]:3.326519614737E-1,18[&rate=5.125278185862018E-4]:3.13473879282E-1)[&rate=5.125278185862018E-4]:3.032374591529E-1,21[&rate=5.125278185862018E-4]:6.249305165169E-1)[&rate=5.125278185862018E-4]:3.497459018255E-1,(10[&rate=5.125278185862018E-4]:8.48179394178E-1,55[&rate=5.125278185862018E-4]:8.290013119862E-1)[&rate=5.125278185862018E-4]:4.15655173153E-2)[&rate=5.125278185862018E-4]:2.019444018626E-1,39[&rate=5.125278185862018E-4]:2.593588869833E-2)[&rate=5.125278185862018E-4]:2.665657531902E-1,(((19[&rate=5.125278185862018E-4]:8.295814517618E-1,26[&rate=5.125278185862018E-4]:8.542389860083E-1)[&rate=5.125278185862018E-4]:1.848006402274E-1,1[&rate=5.125278185862018E-4]:2.527382563727E-1)[&rate=5.125278185862018E-4]:7.978368903398E-2,22[&rate=5.125278185862018E-4]:1.113343863215E0)[&rate=5.125278185862018E-4]:3.408016142899E-1)[&rate=5.125278185862018E-4]:2.137242160429E-2)[&rate=5.125278185862018E-4]:8.40864391045E-2,(((60[&rate=5.125278185862018E-4]:4.280593397282E-1,56[&rate=5.125278185862018E-4]:4.253196137006E-1)[&rate=5.125278185862018E-4]:6.610254111344E-2,59[&rate=5.125278185862018E-4]:4.886824287867E-1)[&rate=5.125278185862018E-4]:1.195809620395E-1,57[&rate=5.125278185862018E-4]:6.137428428812E-1)[&rate=5.125278185862018E-4]:1.030793002182E0)[&rate=5.125278185862018E-4]:2.31821981152E-2)[&rate=5.125278185862018E-4]:4.549035973932E-1,38[&rate=5.125278185862018E-4]:8.705668460508E-1)[&rate=5.125278185862018E-4]:4.873091558941E-1,(62[&rate=5.125278185862018E-4]:3.43647276392E-1,(2[&rate=5.125278185862018E-4]:8.2827775471E-1,(28[&rate=5.125278185862018E-4]:9.748019102566E-1,((20[&rate=5.125278185862018E-4]:4.710216242363E-1,25[&rate=5.125278185862018E-4]:4.874599804007E-1)[&rate=5.125278185862018E-4]:3.107398568577E-1,(24[&rate=5.125278185862018E-4]:6.094623900935E-1,(6[&rate=5.125278185862018E-4]:2.448489004841E-1,7[&rate=5.125278185862018E-4]:2.448489004841E-1)[&rate=5.125278185862018E-4]:2.577641745409E-1)[&rate=5.125278185862018E-4]:1.832579951102E-1)[&rate=5.125278185862018E-4]:1.382459086145E-1)[&rate=5.125278185862018E-4]:8.087310472745E-2)[&rate=5.125278185862018E-4]:1.414718275331E0)[&rate=5.125278185862018E-4]:9.844161573937E-2)[&rate=5.125278185862018E-4]:5.436583388581E-2)[&rate=5.125278185862018E-4]:5.893305690178E-2)[&rate=5.125278185862018E-4]:1.6974317889E-1)[&rate=5.125278185862018E-4]:1.689091328112E-1);
tree STATE_14800000 [&joint=-18001.07324767926,lnP=-18001.07324767926] = [&R] ((34[&rate=5.387252110103936E-4]:4.975830075236E-1,14[&rate=5.387252110103936E-4]:2.654114185007E0)[&rate=5.387252110103936E-4]:1.27722125997E-1,(((((30[&rate=5.387252110103936E-4]:5.066439173668E-1,36[&rate=5.387252110103936E-4]:6.569171414103E-1)[&rate=5.387252110103936E-4]:6.262329008354E-3,33[&rate=5.387252110103936E-4]:6.276603447358E-1)[&rate=5.387252110103936E-4]:1.505117252428E-1,((37[&rate=5.387252110103936E-4]:3.627139998557E-1,31[&rate=5.387252110103936E-4]:3.627139998557E-1)[&rate=5.387252110103936E-4]:2.452603010656E-1,32[&rate=5.387252110103936E-4]:6.926737544733E-1)[&rate=5.387252110103936E-4]:1.100884794397E-1)[&rate=5.387252110103936E-4]:2.43524071164E-2,35[&rate=5.387252110103936E-4]:8.161856792807E-1)[&rate=5.387252110103936E-4]:7.339105806652E-3,((((((((((13[&rate=5.387252110103936E-4]:3.259315420692E-1,9[&rate=5.387252110103936E-4]:2.875753776858E-1)[&rate=5.387252110103936E-4]:2.150382213485E-1,16[&rate=5.387252110103936E-4]:5.491889415001E-1)[&rate=5.387252110103936E-4]:4.627304020464E-3,5[&rate=5.387252110103936E-4]:4.908025468904E-1)[&rate=5.387252110103936E-4]:6.358815227101E-2,3[&rate=5.387252110103936E-4]:5.023359046409E-1)[&rate=5.387252110103936E-4]:7.262040066163E-1,(((((63[&rate=5.387252110103936E-4]:3.41686676252E-1,58[&rate=5.387252110103936E-4]:3.389469502247E-1)[&rate=5.387252110103936E-4]:4.112597353878E-1,(52[&rate=5.387252110103936E-4]:4.60658653595E-1,((42[&rate=5.387252110103936E-4]:2.636047726798E-1,54[&rate=5.387252110103936E-4]:4.553855945975E-1)[&rate=5.387252110103936E-4]:1.185348634932E-2,(40[&rate=5.387252110103936E-4]:2.46476392428E-1,47[&rate=5.387252110103936E-4]:2.629147485924E-1)[&rate=5.387252110103936E-4]:2.898186660113E-2)[&rate=5.387252110103936E-4]:2.454743671686E-1)[&rate=5.387252110103936E-4]:2.539315936612E-1)[&rate=5.387252110103936E-4]:5.992233891707E-2,(((45[&rate=5.387252110103936E-4]:4.757065510635E-1,(50[&rate=5.387252110103936E-4]:2.507412916294E-1,48[&rate=5.387252110103936E-4]:3.329330724513E-1)[&rate=5.387252110103936E-4]:1.455132046395E-1)[&rate=5.387252110103936E-4]:6.171552600971E-2,(44[&rate=5.387252110103936E-4]:1.950551434699E-1,43[&rate=5.387252110103936E-4]:1.977948694973E-1)[&rate=5.387252110103936E-4]:3.204491253842E-1)[&rate=5.387252110103936E-4]:1.088604160984E-1,(51[&rate=5.387252110103936E-4]:4.055520089876E-1,(17[&rate=5.387252110103936E-4]:3.317499065447E-1,11[&rate=5.387252110103936E-4]:2.93393742161E-1)[&rate=5.387252110103936E-4]:1.943500476484E-1)[&rate=5.387252110103936E-4]:1.612784293895E-1)[&rate=5.387252110103936E-4]:2.076821477961E-1)[&rate=5.387252110103936E-4]:3.795258351095E-1,(((12[&rate=5.387252110103936E-4]:2.970360737029E-1,15[&rate=5.387252110103936E-4]:3.353922380866E-1)[&rate=5.387252110103936E-4]:4.547456492557E-1,49[&rate=5.387252110103936E-4]:7.517817229586E-1)[&rate=5.387252110103936E-4]:1.95551219854E-1,(((53[&rate=5.387252110103936E-4]:5.166745859807E-1,46[&rate=5.387252110103936E-4]:5.084554078984E-1)[&rate=5.387252110103936E-4]:1.233593036268E-2,41[&rate=5.387252110103936E-4]:4.98873530042E-1)[&rate=5.387252110103936E-4]:5.626370349277E-2,(8[&rate=5.387252110103936E-4]:3.78262185986E-1,(27[&rate=5.387252110103936E-4]:2.573470855168E-1,4[&rate=5.387252110103936E-4]:8.474434579074E-2)[&rate=5.387252110103936E-4]:2.442027717022E-1)[&rate=5.387252110103936E-4]:1.960531297405E-1)[&rate=5.387252110103936E-4]:3.64798449004E-1)[&rate=5.387252110103936E-4]:2.88897259292E-1)[&rate=5.387252110103936E-4]:2.0634547594E-2,((((((23[&rate=5.387252110103936E-4]:3.947569861967E-1,18[&rate=5.387252110103936E-4]:3.75578904005E-1)[&rate=5.387252110103936E-4]:2.066540611438E-1,21[&rate=5.387252110103936E-4]:5.904521432309E-1)[&rate=5.387252110103936E-4]:1.031388993685E-1,(10[&rate=5.387252110103936E-4]:5.124506867723E-1,55[&rate=5.387252110103936E-4]:4.932726045806E-1)[&rate=5.387252110103936E-4]:9.62088489778E-2)[&rate=5.387252110103936E-4]:4.711043873132E-1,(((19[&rate=5.387252110103936E-4]:8.432800428368E-1,26[&rate=5.387252110103936E-4]:8.679375770832E-1)[&rate=5.387252110103936E-4]:4.350631889991E-2,1[&rate=5.387252110103936E-4]:1.251425261202E-1)[&rate=5.387252110103936E-4]:1.376059239718E-1,22[&rate=5.387252110103936E-4]:1.0435703679E0)[&rate=5.387252110103936E-4]:1.32083966122E-1)[&rate=5.387252110103936E-4]:1.149513003383E-2,39[&rate=5.387252110103936E-4]:2.550562843963E-2)[&rate=5.387252110103936E-4]:1.131417459824E-1,(((56[&rate=5.387252110103936E-4]:4.334113701668E-1,59[&rate=5.387252110103936E-4]:4.306716441394E-1)[&rate=5.387252110103936E-4]:2.261587296809E-2,60[&rate=5.387252110103936E-4]:4.587669691624E-1)[&rate=5.387252110103936E-4]:1.028190405175E-1,57[&rate=5.387252110103936E-4]:5.615860096799E-1)[&rate=5.387252110103936E-4]:8.236367072079E-1)[&rate=5.387252110103936E-4]:4.424477253699E-2)[&rate=5.387252110103936E-4]:4.838749032557E-2)[&rate=5.387252110103936E-4]:8.640866701816E-1,38[&rate=5.387252110103936E-4]:1.089886855411E0)[&rate=5.387252110103936E-4]:3.965238734624E-1,62[&rate=5.387252110103936E-4]:5.706236190602E-1)[&rate=5.387252110103936E-4]:2.13991425576E-2,(2[&rate=5.387252110103936E-4]:1.081069245346E0,((28[&rate=5.387252110103936E-4]:7.466418448629E-1,(24[&rate=5.387252110103936E-4]:6.006009817537E-1,(6[&rate=5.387252110103936E-4]:1.666130579517E-1,7[&rate=5.387252110103936E-4]:1.666130579517E-1)[&rate=5.387252110103936E-4]:3.271386087335E-1)[&rate=5.387252110103936E-4]:1.022052466708E-1)[&rate=5.387252110103936E-4]:2.477363105561E-1,(20[&rate=5.387252110103936E-4]:6.715152408124E-1,25[&rate=5.387252110103936E-4]:6.879535969768E-1)[&rate=5.387252110103936E-4]:2.680683940585E-1)[&rate=5.387252110103936E-4]:3.140883502009E-1)[&rate=5.387252110103936E-4]:1.410302269921E0)[&rate=5.387252110103936E-4]:8.461556968901E-2,29[&rate=5.387252110103936E-4]:6.192612821265E-1)[&rate=5.387252110103936E-4]:5.782975466001E-2,61[&rate=5.387252110103936E-4]:7.973096160214E-1)[&rate=5.387252110103936E-4]:1.801844775454E-2)[&rate=5.387252110103936E-4]:1.233900345765E-3);
tree STATE_14802000 [&joint=-18012.323539791585,lnP=-18012.323539791585] = [&R] (((62[&rate=6.47051754799611E-4]:5.056213193029E-1,61[&rate=6.47051754799611E-4]:5.684628493575E-1)[&rate=6.47051754799611E-4]:4.450991066778E-2,((((3[&rate=6.47051754799611E-4]:5.239992849385E-1,(((13[&rate=6.47051754799611E-4]:2.989561041514E-1,9[&rate=6.47051754799611E-4]:2.605999397679E-1)[&rate=6.47051754799611E-4]:2.871220909037E-1,5[&rate=6.47051754799611E-4]:5.312836745073E-1)[&rate=6.47051754799611E-4]:1.290037571311E-2,16[&rate=6.47051754799611E-4]:6.071977488505E-1)[&rate=6.47051754799611E-4]:3.187002923855E-2)[&rate=6.47051754799611E-4]:7.943238291301E-1,((((((40[&rate=6.47051754799611E-4]:5.888839089285E-1,(54[&rate=6.47051754799611E-4]:4.728901192048E-1,(42[&rate=6.47051754799611E-4]:1.205082507781E-1,47[&rate=6.47051754799611E-4]:1.369466069425E-1)[&rate=6.47051754799611E-4]:1.60601046509E-1)[&rate=6.47051754799611E-4]:3.077746116414E-1)[&rate=6.47051754799611E-4]:1.95970279701E-1,((63[&rate=6.47051754799611E-4]:2.700692489298E-1,58[&rate=6.47051754799611E-4]:2.673295229025E-1)[&rate=6.47051754799611E-4]:4.553892757903E-1,52[&rate=6.47051754799611E-4]:6.871023603364E-1)[&rate=6.47051754799611E-4]:3.747785569033E-2)[&rate=6.47051754799611E-4]:7.336117968843E-2,((44[&rate=6.47051754799611E-4]:5.648102906839E-1,((45[&rate=6.47051754799611E-4]:2.767255935075E-1,43[&rate=6.47051754799611E-4]:2.575475113158E-1)[&rate=6.47051754799611E-4]:2.631723655358E-1,(50[&rate=6.47051754799611E-4]:4.387011189159E-1,48[&rate=6.47051754799611E-4]:5.208928997378E-1)[&rate=6.47051754799611E-4]:2.174478533286E-2)[&rate=6.47051754799611E-4]:4.683013985965E-2)[&rate=6.47051754799611E-4]:2.131109367363E-1,((17[&rate=6.47051754799611E-4]:5.209281401006E-1,11[&rate=6.47051754799611E-4]:4.825719757169E-1)[&rate=6.47051754799611E-4]:3.070380625317E-1,51[&rate=6.47051754799611E-4]:7.074182574267E-1)[&rate=6.47051754799611E-4]:1.296872341797E-2)[&rate=6.47051754799611E-4]:7.755441487046E-2)[&rate=6.47051754799611E-4]:7.52344252102E-2,(((41[&rate=6.47051754799611E-4]:5.35546273786E-1,53[&rate=6.47051754799611E-4]:5.656832600874E-1)[&rate=6.47051754799611E-4]:8.866523276982E-3,(49[&rate=6.47051754799611E-4]:5.001550033391E-1,46[&rate=6.47051754799611E-4]:4.946755512843E-1)[&rate=6.47051754799611E-4]:7.165505399776E-2)[&rate=6.47051754799611E-4]:9.608039357602E-2,((12[&rate=6.47051754799611E-4]:1.922774129805E-1,15[&rate=6.47051754799611E-4]:2.306335773642E-1)[&rate=6.47051754799611E-4]:3.885700310558E-1,(8[&rate=6.47051754799611E-4]:5.320619591243E-1,(27[&rate=6.47051754799611E-4]:4.175629645104E-1,4[&rate=6.47051754799611E-4]:2.449602247844E-1)[&rate=6.47051754799611E-4]:2.377866658468E-1)[&rate=6.47051754799611E-4]:4.056630682996E-2)[&rate=6.47051754799611E-4]:8.704300687652E-2)[&rate=6.47051754799611E-4]:2.874771508344E-1)[&rate=6.47051754799611E-4]:1.946314078145E-1,(((60[&rate=6.47051754799611E-4]:3.950317796587E-1,56[&rate=6.47051754799611E-4]:3.922920536311E-1)[&rate=6.47051754799611E-4]:9.034484915531E-3,59[&rate=6.47051754799611E-4]:3.985868125193E-1)[&rate=6.47051754799611E-4]:3.606158980362E-1,57[&rate=6.47051754799611E-4]:7.646821626104E-1)[&rate=6.47051754799611E-4]:5.579195866776E-1)[&rate=6.47051754799611E-4]:4.313925833406E-2,(((((23[&rate=6.47051754799611E-4]:3.342216595331E-1,18[&rate=6.47051754799611E-4]:3.150435773414E-1)[&rate=6.47051754799611E-4]:4.217725706249E-2,21[&rate=6.47051754799611E-4]:3.654400124859E-1)[&rate=6.47051754799611E-4]:2.721544937833E-1,(10[&rate=6.47051754799611E-4]:3.004416726892E-1,55[&rate=6.47051754799611E-4]:2.812635904975E-1)[&rate=6.47051754799611E-4]:2.522213267308E-1)[&rate=6.47051754799611E-4]:5.300214937257E-1,39[&rate=6.47051754799611E-4]:1.693106848825E-2)[&rate=6.47051754799611E-4]:1.449904031437E-2,(((19[&rate=6.47051754799611E-4]:7.675305956465E-1,26[&rate=6.47051754799611E-4]:7.92188129893E-1)[&rate=6.47051754799611E-4]:4.327717571102E-2,1[&rate=6.47051754799611E-4]:4.916393574106E-2)[&rate=6.47051754799611E-4]:1.025804145552E-1,22[&rate=6.47051754799611E-4]:9.325662681045E-1)[&rate=6.47051754799611E-4]:2.605076763145E-1)[&rate=6.47051754799611E-4]:8.773555635363E-2)[&rate=6.47051754799611E-4]:2.018971749396E-1)[&rate=6.47051754799611E-4]:4.08675720824E-1,38[&rate=6.47051754799611E-4]:7.24259108865E-1)[&rate=6.47051754799611E-4]:7.09173085855E-1,29[&rate=6.47051754799611E-4]:4.602680357262E-1)[&rate=6.47051754799611E-4]:3.248614506417E-2)[&rate=6.47051754799611E-4]:2.062671203935E-1,(((((20[&rate=6.47051754799611E-4]:3.914417301514E-1,25[&rate=6.47051754799611E-4]:4.078800863158E-1)[&rate=6.47051754799611E-4]:4.850124290574E-1,(24[&rate=6.47051754799611E-4]:8.287081301032E-1,(6[&rate=6.47051754799611E-4]:1.511312023099E-1,7[&rate=6.47051754799611E-4]:1.511312023099E-1)[&rate=6.47051754799611E-4]:5.707276127247E-1)[&rate=6.47051754799611E-4]:5.870493321532E-2)[&rate=6.47051754799611E-4]:4.459892508294E-1,(2[&rate=6.47051754799611E-4]:1.026992427319E0,28[&rate=6.47051754799611E-4]:1.254389687593E0)[&rate=6.47051754799611E-4]:1.228482429933E-1)[&rate=6.47051754799611E-4]:1.494152283429E0,((((36[&rate=6.47051754799611E-4]:6.069114041448E-1,33[&rate=6.47051754799611E-4]:5.713922784619E-1)[&rate=6.47051754799611E-4]:1.088613776348E-2,30[&rate=6.47051754799611E-4]:4.675243178647E-1)[&rate=6.47051754799611E-4]:1.27671757444E-1,(35[&rate=6.47051754799611E-4]:6.15982647908E-1,34[&rate=6.47051754799611E-4]:4.165290959955E-1)[&rate=6.47051754799611E-4]:1.07628727947E-1)[&rate=6.47051754799611E-4]:2.425711570691E-2,((37[&rate=6.47051754799611E-4]:1.394333361322E-1,31[&rate=6.47051754799611E-4]:1.394333361322E-1)[&rate=6.47051754799611E-4]:2.863455346692E-1,32[&rate=6.47051754799611E-4]:5.104783243535E-1)[&rate=6.47051754799611E-4]:2.483191289571E-1)[&rate=6.47051754799611E-4]:6.781395989615E-2)[&rate=6.47051754799611E-4]:6.356199627127E-3,14[&rate=6.47051754799611E-4]:2.779116276656E0)[&rate=6.47051754799611E-4]:5.397950644971E-3);
tree STATE_14804000 [&joint=-18019.772206170375,lnP=-18019.772206170375] = [&R] ((((35[&rate=5.972737547899215E-4]:5.681832141083E-1,((37[&rate=5.972737547899215E-4]:1.92718387175E-1,31[&rate=5.972737547899215E-4]:1.92718387175E-1)[&rate=5.972737547899215E-4]:5.123198094897E-2,32[&rate=5.972737547899215E-4]:3.28649821676E-1)[&rate=5.972737547899215E-4]:2.50462354181E-1)[&rate=5.972737547899215E-4]:1.879885804273E-1,(36[&rate=5.972737547899215E-4]:6.123770812914E-1,(33[&rate=5.972737547899215E-4]:5.432448211621E-1,30[&rate=5.972737547899215E-4]:4.284907228014E-1)[&rate=5.972737547899215E-4]:3.361313444647E-2)[&rate=5.972737547899215E-4]:1.656526367414E-1)[&rate=5.972737547899215E-4]:8.080863314488E-2,(61[&rate=5.972737547899215E-4]:7.975012510573E-1,((29[&rate=5.972737547899215E-4]:5.910596407309E-1,(((2[&rate=5.972737547899215E-4]:7.300240270249E-1,((20[&rate=5.972737547899215E-4]:8.256971783301E-2,25[&rate=5.972737547899215E-4]:9.900807399738E-2)[&rate=5.972737547899215E-4]:6.696301123165E-1,28[&rate=5.972737547899215E-4]:8.069943506976E-1)[&rate=5.972737547899215E-4]:1.504269366014E-1)[&rate=5.972737547899215E-4]:1.224776560966E-1,(24[&rate=5.972737547899215E-4]:8.518924079674E-1,(6[&rate=5.972737547899215E-4]:4.691372487964E-1,7[&rate=5.972737547899215E-4]:4.691372487964E-1)[&rate=5.972737547899215E-4]:2.759058441025E-1)[&rate=5.972737547899215E-4]:1.841709189898E-1)[&rate=5.972737547899215E-4]:1.660905594599E0,62[&rate=5.972737547899215E-4]:6.140585240718E-1)[&rate=5.972737547899215E-4]:3.437816583945E-2)[&rate=5.972737547899215E-4]:1.484474523955E-2,(14[&rate=5.972737547899215E-4]:2.364751961002E0,((((5[&rate=5.972737547899215E-4]:6.079756229145E-1,(13[&rate=5.972737547899215E-4]:5.884258087026E-1,9[&rate=5.972737547899215E-4]:5.500696443191E-1)[&rate=5.972737547899215E-4]:7.434433475971E-2)[&rate=5.972737547899215E-4]:2.555585381161E-1,(3[&rate=5.972737547899215E-4]:5.319263033083E-1,16[&rate=5.972737547899215E-4]:6.469947964589E-1)[&rate=5.972737547899215E-4]:2.795530632018E-1)[&rate=5.972737547899215E-4]:5.107995218425E-1,(((((23[&rate=5.972737547899215E-4]:3.778207014599E-1,18[&rate=5.972737547899215E-4]:3.586426192682E-1)[&rate=5.972737547899215E-4]:1.766054506088E-1,21[&rate=5.972737547899215E-4]:5.434672479591E-1)[&rate=5.972737547899215E-4]:2.234160716486E-1,(10[&rate=5.972737547899215E-4]:5.522070848251E-1,55[&rate=5.972737547899215E-4]:5.330290026333E-1)[&rate=5.972737547899215E-4]:1.297447279334E-1)[&rate=5.972737547899215E-4]:4.30074622974E-1,(((1[&rate=5.972737547899215E-4]:1.83884399599E-1,(26[&rate=5.972737547899215E-4]:9.578398314354E-1,19[&rate=5.972737547899215E-4]:9.33182297189E-1)[&rate=5.972737547899215E-4]:1.234593802653E-2)[&rate=5.972737547899215E-4]:1.699973557733E-1,22[&rate=5.972737547899215E-4]:1.134703673181E0)[&rate=5.972737547899215E-4]:5.22445709192E-2,39[&rate=5.972737547899215E-4]:2.530440848341E-2)[&rate=5.972737547899215E-4]:2.096860259159E-2)[&rate=5.972737547899215E-4]:1.10560068186E-1,(((((52[&rate=5.972737547899215E-4]:6.463565705956E-1,((40[&rate=5.972737547899215E-4]:9.618319145544E-2,42[&rate=5.972737547899215E-4]:9.618319145544E-2)[&rate=5.972737547899215E-4]:4.513173400136E-1,(47[&rate=5.972737547899215E-4]:1.755855013875E-1,54[&rate=5.972737547899215E-4]:3.509279671409E-1)[&rate=5.972737547899215E-4]:3.883533862459E-1)[&rate=5.972737547899215E-4]:1.591300117294E-1)[&rate=5.972737547899215E-4]:7.875338454478E-2,(63[&rate=5.972737547899215E-4]:4.96667204757E-1,58[&rate=5.972737547899215E-4]:4.939274787297E-1)[&rate=5.972737547899215E-4]:2.66798914767E-1)[&rate=5.972737547899215E-4]:8.829831327364E-2,((44[&rate=5.972737547899215E-4]:6.145862052377E-1,(43[&rate=5.972737547899215E-4]:5.24583797298E-1,((50[&rate=5.972737547899215E-4]:1.860146227365E-1,48[&rate=5.972737547899215E-4]:2.682064035583E-1)[&rate=5.972737547899215E-4]:1.188610300206E-1,45[&rate=5.972737547899215E-4]:3.843277075516E-1)[&rate=5.972737547899215E-4]:1.594341719382E-1)[&rate=5.972737547899215E-4]:9.274213396701E-2)[&rate=5.972737547899215E-4]:1.269321169776E-1,(51[&rate=5.972737547899215E-4]:6.009225805356E-1,(17[&rate=5.972737547899215E-4]:5.706748368243E-1,11[&rate=5.972737547899215E-4]:5.323186724406E-1)[&rate=5.972737547899215E-4]:1.507956889169E-1)[&rate=5.972737547899215E-4]:8.306149510424E-2)[&rate=5.972737547899215E-4]:1.294241927741E-1)[&rate=5.972737547899215E-4]:4.474526423365E-2,((53[&rate=5.972737547899215E-4]:7.231994613949E-1,(41[&rate=5.972737547899215E-4]:5.680832797322E-1,(49[&rate=5.972737547899215E-4]:4.439331181463E-1,46[&rate=5.972737547899215E-4]:4.384536660916E-1)[&rate=5.972737547899215E-4]:1.515474218596E-1)[&rate=5.972737547899215E-4]:1.249791953614E-1)[&rate=5.972737547899215E-4]:8.179347408601E-2,((12[&rate=5.972737547899215E-4]:4.137560234919E-1,15[&rate=5.972737547899215E-4]:4.521121878756E-1)[&rate=5.972737547899215E-4]:1.986338594622E-1,((27[&rate=5.972737547899215E-4]:3.934405872982E-1,4[&rate=5.972737547899215E-4]:2.208378475721E-1)[&rate=5.972737547899215E-4]:2.262856756092E-1,8[&rate=5.972737547899215E-4]:4.964385916744E-1)[&rate=5.972737547899215E-4]:1.077321131976E-1)[&rate=5.972737547899215E-4]:1.898633264993E-1)[&rate=5.972737547899215E-4]:1.380921040162E-1)[&rate=5.972737547899215E-4]:2.030375529978E-1,((56[&rate=5.972737547899215E-4]:2.980892933547E-1,(59[&rate=5.972737547899215E-4]:2.186426370917E-1,60[&rate=5.972737547899215E-4]:2.241220891466E-1)[&rate=5.972737547899215E-4]:7.670693023563E-2)[&rate=5.972737547899215E-4]:4.781000528926E-1,57[&rate=5.972737547899215E-4]:7.789290722749E-1)[&rate=5.972737547899215E-4]:5.370565339187E-1)[&rate=5.972737547899215E-4]:8.74228155332E-2)[&rate=5.972737547899215E-4]:1.681855351191E-1)[&rate=5.972737547899215E-4]:3.941220915298E-1,38[&rate=5.972737547899215E-4]:7.136612538549E-1)[&rate=5.972737547899215E-4]:5.387619400232E-1)[&rate=5.972737547899215E-4]:3.266453510862E-1)[&rate=5.972737547899215E-4]:7.137828585193E-2)[&rate=5.972737547899215E-4]:3.128245531174E-2)[&rate=5.972737547899215E-4]:6.535119677963E-2,34[&rate=5.972737547899215E-4]:7.028780725476E-1);
tree STATE_14806000 [&joint=-18008.228114592992,lnP=-18008.228114592992] = [&R] (((((24[&rate=6.689596741823562E-4]:8.188278750854E-1,((2[&rate=6.689596741823562E-4]:4.37297481888E-1,28[&rate=6.689596741823562E-4]:6.646947421621E-1)[&rate=6.689596741823562E-4]:7.503010230573E-2,((20[&rate=6.689596741823562E-4]:3.424088455331E-1,25[&rate=6.689596741823562E-4]:3.588472016974E-1)[&rate=6.689596741823562E-4]:3.304109012353E-1,(6[&rate=6.689596741823562E-4]:2.397495580246E-1,7[&rate=6.689596741823562E-4]:2.397495580246E-1)[&rate=6.689596741823562E-4]:3.371797777849E-1)[&rate=6.689596741823562E-4]:1.211057715138E-2)[&rate=6.689596741823562E-4]:1.22938647056E-1)[&rate=6.689596741823562E-4]:1.575469445738E0,61[&rate=6.689596741823562E-4]:3.742284533929E-1)[&rate=6.689596741823562E-4]:2.491623650626E-1,(((3[&rate=6.689596741823562E-4]:6.524075548318E-1,((16[&rate=6.689596741823562E-4]:4.925365682255E-1,(13[&rate=6.689596741823562E-4]:3.234306019142E-1,9[&rate=6.689596741823562E-4]:2.850744375307E-1)[&rate=6.689596741823562E-4]:1.60886788229E-1)[&rate=6.689596741823562E-4]:1.080399943617E-1,5[&rate=6.689596741823562E-4]:5.375628639571E-1)[&rate=6.689596741823562E-4]:1.668994853952E-1)[&rate=6.689596741823562E-4]:8.393872924921E-1,((39[&rate=6.689596741823562E-4]:3.708625815026E-2,(((1[&rate=6.689596741823562E-4]:6.863426119469E-2,(26[&rate=6.689596741823562E-4]:3.9097518496E-1,19[&rate=6.689596741823562E-4]:3.663176507135E-1)[&rate=6.689596741823562E-4]:4.639604460976E-1)[&rate=6.689596741823562E-4]:1.045769389774E-1,22[&rate=6.689596741823562E-4]:9.540331179803E-1)[&rate=6.689596741823562E-4]:1.592423744958E-1,(((23[&rate=6.689596741823562E-4]:3.0353574413E-1,18[&rate=6.689596741823562E-4]:2.843576619382E-1)[&rate=6.689596741823562E-4]:6.192862603264E-2,21[&rate=6.689596741823562E-4]:3.545054660529E-1)[&rate=6.689596741823562E-4]:2.765521129055E-1,(10[&rate=6.689596741823562E-4]:4.562457215082E-1,55[&rate=6.689596741823562E-4]:4.370676393165E-1)[&rate=6.689596741823562E-4]:8.988035060099E-2)[&rate=6.689596741823562E-4]:4.71259009408E-1)[&rate=6.689596741823562E-4]:8.545460129052E-2)[&rate=6.689596741823562E-4]:7.380941200766E-2,(((((17[&rate=6.689596741823562E-4]:5.544014732877E-1,11[&rate=6.689596741823562E-4]:5.16045308904E-1)[&rate=6.689596741823562E-4]:1.614211760717E-1,(51[&rate=6.689596741823562E-4]:5.326636572585E-1,(((50[&rate=6.689596741823562E-4]:8.088974134882E-2,48[&rate=6.689596741823562E-4]:1.630815221707E-1)[&rate=6.689596741823562E-4]:1.729412594358E-1,45[&rate=6.689596741823562E-4]:3.332830555792E-1)[&rate=6.689596741823562E-4]:1.959423630145E-1,(44[&rate=6.689596741823562E-4]:4.97045793969E-1,43[&rate=6.689596741823562E-4]:4.997855199963E-1)[&rate=6.689596741823562E-4]:1.026181640565E-2)[&rate=6.689596741823562E-4]:8.289029345931E-2)[&rate=6.689596741823562E-4]:6.26110468953E-2)[&rate=6.689596741823562E-4]:1.156288597217E-1,((52[&rate=6.689596741823562E-4]:5.69265577988E-1,(63[&rate=6.689596741823562E-4]:2.487641058251E-1,58[&rate=6.689596741823562E-4]:2.460243797977E-1)[&rate=6.689596741823562E-4]:3.588576365466E-1)[&rate=6.689596741823562E-4]:8.154628513612E-2,((54[&rate=6.689596741823562E-4]:2.676257396748E-1,40[&rate=6.689596741823562E-4]:7.58449177571E-2)[&rate=6.689596741823562E-4]:1.633141599929E-1,(42[&rate=6.689596741823562E-4]:1.90452548552E-1,47[&rate=6.689596741823562E-4]:2.068909047164E-1)[&rate=6.689596741823562E-4]:4.8706529198E-2)[&rate=6.689596741823562E-4]:4.719267579769E-1)[&rate=6.689596741823562E-4]:6.009170075139E-2)[&rate=6.689596741823562E-4]:2.68997721324E-1,(((8[&rate=6.689596741823562E-4]:4.588721101453E-1,((27[&rate=6.689596741823562E-4]:1.843340223037E-1,4[&rate=6.689596741823562E-4]:1.173128257765E-2)[&rate=6.689596741823562E-4]:3.550322096268E-1,49[&rate=6.689596741823562E-4]:4.242977387796E-1)[&rate=6.689596741823562E-4]:4.279354944778E-2)[&rate=6.689596741823562E-4]:2.184680618764E-1,((41[&rate=6.689596741823562E-4]:3.507743155413E-1,46[&rate=6.689596741823562E-4]:3.726921237604E-1)[&rate=6.689596741823562E-4]:2.295035850072E-1,(12[&rate=6.689596741823562E-4]:2.682605485593E-1,15[&rate=6.689596741823562E-4]:3.066167129429E-1)[&rate=6.689596741823562E-4]:3.39414612263E-1)[&rate=6.689596741823562E-4]:7.788418928152E-2)[&rate=6.689596741823562E-4]:7.833107361081E-2,53[&rate=6.689596741823562E-4]:7.666301497422E-1)[&rate=6.689596741823562E-4]:2.982026423068E-1)[&rate=6.689596741823562E-4]:4.385023488772E-2,((59[&rate=6.689596741823562E-4]:1.459913445044E-1,(60[&rate=6.689596741823562E-4]:8.990420282931E-2,56[&rate=6.689596741823562E-4]:8.716447680173E-2)[&rate=6.689596741823562E-4]:6.156659373001E-2)[&rate=6.689596741823562E-4]:2.381987968901E-1,57[&rate=6.689596741823562E-4]:3.896695934494E-1)[&rate=6.689596741823562E-4]:8.888764471859E-1)[&rate=6.689596741823562E-4]:7.89249719884E-2)[&rate=6.689596741823562E-4]:3.836389031934E-1)[&rate=6.689596741823562E-4]:7.980227243401E-1,38[&rate=6.689596741823562E-4]:1.287077845636E0)[&rate=6.689596741823562E-4]:1.892585525779E-1)[&rate=6.689596741823562E-4]:1.05151299405E-1,(14[&rate=6.689596741823562E-4]:2.689584980372E0,62[&rate=6.689596741823562E-4]:6.614691034352E-1)[&rate=6.689596741823562E-4]:4.231484370677E-3)[&rate=6.689596741823562E-4]:5.026378701405E-2,((34[&rate=6.689596741823562E-4]:3.49258084845E-1,29[&rate=6.689596741823562E-4]:4.202963362112E-1)[&rate=6.689596741823562E-4]:2.014119187084E-1,(((33[&rate=6.689596741823562E-4]:6.064913639176E-1,(30[&rate=6.689596741823562E-4]:3.875767903096E-1,36[&rate=6.689596741823562E-4]:5.378500143531E-1)[&rate=6.689596741823562E-4]:1.041604752473E-1)[&rate=6.689596741823562E-4]:4.978322956098E-2,(35[&rate=6.689596741823562E-4]:6.677881622137E-1,31[&rate=6.689596741823562E-4]:5.940176704104E-1)[&rate=6.689596741823562E-4]:2.147633450434E-3)[&rate=6.689596741823562E-4]:6.152344174427E-2,(37[&rate=6.689596741823562E-4]:3.329425472418E-1,32[&rate=6.689596741823562E-4]:4.176420007939E-1)[&rate=6.689596741823562E-4]:3.247461983633E-1)[&rate=6.689596741823562E-4]:1.866431805741E-2)[&rate=6.689596741823562E-4]:3.687907072004E-2);
tree STATE_14808000 [&joint=-18000.59208286273,lnP=-18000.59208286273] = [&R] ((((24[&rate=6.111220010718794E-4]:8.97099562366E-1,((20[&rate=6.111220010718794E-4]:2.504061761007E-1,25[&rate=6.111220010718794E-4]:2.66844532265E-1)[&rate=6.111220010718794E-4]:4.597762310404E-1,((2[&rate=6.111220010718794E-4]:3.21943060218E-1,28[&rate=6.111220010718794E-4]:5.493403204921E-1)[&rate=6.111220010718794E-4]:1.844551208601E-1,(6[&rate=6.111220010718794E-4]:1.634836016436E-1,7[&rate=6.111220010718794E-4]:1.634836016436E-1)[&rate=6.111220010718794E-4]:4.196269082017E-1)[&rate=6.111220010718794E-4]:3.118148633694E-2)[&rate=6.111220010718794E-4]:1.759582511153E-1)[&rate=6.111220010718794E-4]:1.710524572343E0,14[&rate=6.111220010718794E-4]:2.552829614161E0)[&rate=6.111220010718794E-4]:2.164743612453E-1,61[&rate=6.111220010718794E-4]:8.040296285245E-1)[&rate=6.111220010718794E-4]:7.571941461453E-2,((34[&rate=6.111220010718794E-4]:5.21635821458E-1,(62[&rate=6.111220010718794E-4]:3.875692989193E-1,(((3[&rate=6.111220010718794E-4]:8.199679104703E-1,((13[&rate=6.111220010718794E-4]:3.601774479968E-1,9[&rate=6.111220010718794E-4]:3.218212836133E-1)[&rate=6.111220010718794E-4]:3.64276579998E-1,(16[&rate=6.111220010718794E-4]:6.837141258603E-1,5[&rate=6.111220010718794E-4]:6.207004272302E-1)[&rate=6.111220010718794E-4]:4.895908021675E-2)[&rate=6.111220010718794E-4]:2.023631975438E-1)[&rate=6.111220010718794E-4]:2.856606307114E-1,((39[&rate=6.111220010718794E-4]:4.34687930255E-3,(((1[&rate=6.111220010718794E-4]:1.171087172169E-1,(26[&rate=6.111220010718794E-4]:8.585994909854E-1,19[&rate=6.111220010718794E-4]:8.33941956739E-1)[&rate=6.111220010718794E-4]:4.481059609445E-2)[&rate=6.111220010718794E-4]:4.362176100872E-2,22[&rate=6.111220010718794E-4]:9.415523960339E-1)[&rate=6.111220010718794E-4]:1.834519092992E-1,(((23[&rate=6.111220010718794E-4]:5.263295251603E-1,18[&rate=6.111220010718794E-4]:5.071514429685E-1)[&rate=6.111220010718794E-4]:1.862477266094E-1,21[&rate=6.111220010718794E-4]:7.0161834766E-1)[&rate=6.111220010718794E-4]:3.866295904007E-2,(10[&rate=6.111220010718794E-4]:6.007095306275E-1,55[&rate=6.111220010718794E-4]:5.815314484358E-1)[&rate=6.111220010718794E-4]:5.464026922336E-2)[&rate=6.111220010718794E-4]:3.737640945233E-1)[&rate=6.111220010718794E-4]:4.098640958585E-2)[&rate=6.111220010718794E-4]:3.898399969772E-2,((((((17[&rate=6.111220010718794E-4]:5.046287547561E-1,11[&rate=6.111220010718794E-4]:4.662725903725E-1)[&rate=6.111220010718794E-4]:2.987778047055E-1,51[&rate=6.111220010718794E-4]:6.828586142561E-1)[&rate=6.111220010718794E-4]:8.306665089297E-3,((44[&rate=6.111220010718794E-4]:4.016910248625E-1,43[&rate=6.111220010718794E-4]:4.044307508899E-1)[&rate=6.111220010718794E-4]:1.745965117004E-1,(45[&rate=6.111220010718794E-4]:3.915637205036E-1,(50[&rate=6.111220010718794E-4]:1.713175525926E-1,48[&rate=6.111220010718794E-4]:2.535093334145E-1)[&rate=6.111220010718794E-4]:1.407941131165E-1)[&rate=6.111220010718794E-4]:2.066416242784E-1)[&rate=6.111220010718794E-4]:1.724119893578E-1)[&rate=6.111220010718794E-4]:7.841058352295E-2,(((54[&rate=6.111220010718794E-4]:4.14406993017E-1,(42[&rate=6.111220010718794E-4]:1.672833286505E-1,(40[&rate=6.111220010718794E-4]:1.781925226218E-2,47[&rate=6.111220010718794E-4]:3.425760842655E-2)[&rate=6.111220010718794E-4]:1.494640763883E-1)[&rate=6.111220010718794E-4]:5.534284244879E-2)[&rate=6.111220010718794E-4]:3.165916970917E-1,52[&rate=6.111220010718794E-4]:4.789438955882E-1)[&rate=6.111220010718794E-4]:1.341372736696E-1,(63[&rate=6.111220010718794E-4]:1.902321810452E-1,58[&rate=6.111220010718794E-4]:1.874924550179E-1)[&rate=6.111220010718794E-4]:4.612051525962E-1)[&rate=6.111220010718794E-4]:1.564946936105E-1)[&rate=6.111220010718794E-4]:9.387136605865E-2,((((27[&rate=6.111220010718794E-4]:6.535139312289E-1,4[&rate=6.111220010718794E-4]:4.809111915029E-1)[&rate=6.111220010718794E-4]:8.605187980642E-2,49[&rate=6.111220010718794E-4]:6.244973178845E-1)[&rate=6.111220010718794E-4]:4.137828035473E-2,8[&rate=6.111220010718794E-4]:6.576564201572E-1)[&rate=6.111220010718794E-4]:1.425203297478E-1,((12[&rate=6.111220010718794E-4]:4.277847670646E-1,15[&rate=6.111220010718794E-4]:4.661409314483E-1)[&rate=6.111220010718794E-4]:2.323541080012E-1,(53[&rate=6.111220010718794E-4]:6.164692552425E-1,(41[&rate=6.111220010718794E-4]:4.898203951036E-1,46[&rate=6.111220010718794E-4]:5.117382033227E-1)[&rate=6.111220010718794E-4]:9.651187383749E-2)[&rate=6.111220010718794E-4]:4.640934585093E-2)[&rate=6.111220010718794E-4]:1.482570529212E-1)[&rate=6.111220010718794E-4]:1.372430817618E-1)[&rate=6.111220010718794E-4]:1.556346367599E-1,((59[&rate=6.111220010718794E-4]:1.42488499955E-1,(60[&rate=6.111220010718794E-4]:1.475922996257E-1,56[&rate=6.111220010718794E-4]:1.448525735981E-1)[&rate=6.111220010718794E-4]:3.756523842328E-4)[&rate=6.111220010718794E-4]:1.181410013888E-1,57[&rate=6.111220010718794E-4]:2.661089533987E-1)[&rate=6.111220010718794E-4]:1.007767432836E0)[&rate=6.111220010718794E-4]:1.602983523111E-2)[&rate=6.111220010718794E-4]:6.503738820874E-2)[&rate=6.111220010718794E-4]:8.858560957644E-1,38[&rate=6.111220010718794E-4]:9.887449109185E-1)[&rate=6.111220010718794E-4]:3.146114978142E-1)[&rate=6.111220010718794E-4]:2.624818230853E-1)[&rate=6.111220010718794E-4]:4.691010787464E-2,(((35[&rate=6.111220010718794E-4]:7.354532059329E-1,(30[&rate=6.111220010718794E-4]:3.686432352692E-1,(36[&rate=6.111220010718794E-4]:5.042226576521E-1,33[&rate=6.111220010718794E-4]:4.687035319692E-1)[&rate=6.111220010718794E-4]:1.469380166065E-2)[&rate=6.111220010718794E-4]:2.383946701174E-1)[&rate=6.111220010718794E-4]:5.185742136338E-3,((31[&rate=6.111220010718794E-4]:1.175250188064E-1,37[&rate=6.111220010718794E-4]:1.175250188064E-1)[&rate=6.111220010718794E-4]:2.332867843395E-1,32[&rate=6.111220010718794E-4]:4.355112566979E-1)[&rate=6.111220010718794E-4]:3.1605665312E-1)[&rate=6.111220010718794E-4]:1.72732465072E-2,29[&rate=6.111220010718794E-4]:6.294968940301E-1)[&rate=6.111220010718794E-4]:1.008728666873E-2)[&rate=6.111220010718794E-4]:1.199462832053E-1);
tree STATE_14810000 [&joint=-18011.073353389445,lnP=-18011.073353389445] = [&R] (((((62[&rate=5.522843074606835E-4]:5.653059762343E-1,14[&rate=5.522843074606835E-4]:2.593421853171E0)[&rate=5.522843074606835E-4]:8.080360954251E-2,((((16[&rate=5.522843074606835E-4]:7.009212051707E-1,((13[&rate=5.522843074606835E-4]:4.736563905239E-1,9[&rate=5.522843074606835E-4]:4.353002261404E-1)[&rate=5.522843074606835E-4]:3.678976822293E-2,5[&rate=5.522843074606835E-4]:4.55651638199E-1)[&rate=5.522843074606835E-4]:1.822558683416E-1)[&rate=5.522843074606835E-4]:3.845479993573E-1,3[&rate=5.522843074606835E-4]:9.704007113773E-1)[&rate=5.522843074606835E-4]:4.457088693235E-1,((((((51[&rate=5.522843074606835E-4]:4.249779177241E-1,(((43[&rate=5.522843074606835E-4]:3.18258832694E-1,45[&rate=5.522843074606835E-4]:3.374369148858E-1)[&rate=5.522843074606835E-4]:2.119819956551E-2,(50[&rate=5.522843074606835E-4]:2.189884623107E-1,48[&rate=5.522843074606835E-4]:3.011802431325E-1)[&rate=5.522843074606835E-4]:6.01945973461E-2)[&rate=5.522843074606835E-4]:8.271125814029E-2,44[&rate=5.522843074606835E-4]:4.194285643725E-1)[&rate=5.522843074606835E-4]:6.308359992698E-2)[&rate=5.522843074606835E-4]:2.622028432473E-1,(17[&rate=5.522843074606835E-4]:6.847835194024E-1,11[&rate=5.522843074606835E-4]:6.464273550187E-1)[&rate=5.522843074606835E-4]:1.229451867745E-1)[&rate=5.522843074606835E-4]:2.147654179596E-1,((((47[&rate=5.522843074606835E-4]:4.331931321882E-1,(40[&rate=5.522843074606835E-4]:8.561189884739E-2,42[&rate=5.522843074606835E-4]:8.561189884739E-2)[&rate=5.522843074606835E-4]:3.311428771765E-1)[&rate=5.522843074606835E-4]:2.357935213738E-3,54[&rate=5.522843074606835E-4]:6.108935331554E-1)[&rate=5.522843074606835E-4]:2.137509066478E-1,52[&rate=5.522843074606835E-4]:5.725896452826E-1)[&rate=5.522843074606835E-4]:2.477948968613E-1,(63[&rate=5.522843074606835E-4]:3.87797483182E-1,58[&rate=5.522843074606835E-4]:3.850577571547E-1)[&rate=5.522843074606835E-4]:4.709432233456E-1)[&rate=5.522843074606835E-4]:8.156163678705E-2)[&rate=5.522843074606835E-4]:1.190918514962E-1,(((12[&rate=5.522843074606835E-4]:2.056034746905E-1,15[&rate=5.522843074606835E-4]:2.439596390742E-1)[&rate=5.522843074606835E-4]:4.790620883917E-1,(8[&rate=5.522843074606835E-4]:3.881433540678E-1,(27[&rate=5.522843074606835E-4]:2.769878601899E-1,4[&rate=5.522843074606835E-4]:1.043851204638E-1)[&rate=5.522843074606835E-4]:2.344431651108E-1)[&rate=5.522843074606835E-4]:2.883030309323E-1)[&rate=5.522843074606835E-4]:1.461712990959E-1,((46[&rate=5.522843074606835E-4]:5.182455340201E-1,(53[&rate=5.522843074606835E-4]:3.178114154664E-1,41[&rate=5.522843074606835E-4]:2.87674429165E-1)[&rate=5.522843074606835E-4]:2.08653296636E-1)[&rate=5.522843074606835E-4]:1.768910328642E-1,49[&rate=5.522843074606835E-4]:7.00616018939E-1)[&rate=5.522843074606835E-4]:1.302208432391E-1)[&rate=5.522843074606835E-4]:2.723929490708E-1)[&rate=5.522843074606835E-4]:5.119134941395E-2,(39[&rate=5.522843074606835E-4]:5.019751687052E-3,(((1[&rate=5.522843074606835E-4]:1.059559383355E-1,(26[&rate=5.522843074606835E-4]:5.92182429537E-1,19[&rate=5.522843074606835E-4]:5.675248952905E-1)[&rate=5.522843074606835E-4]:3.000748786615E-1)[&rate=5.522843074606835E-4]:1.401641823878E-1,22[&rate=5.522843074606835E-4]:1.026942038532E0)[&rate=5.522843074606835E-4]:9.120780056329E-2,(((23[&rate=5.522843074606835E-4]:1.536892113563E-1,18[&rate=5.522843074606835E-4]:1.345111291646E-1)[&rate=5.522843074606835E-4]:2.231001061673E-1,21[&rate=5.522843074606835E-4]:3.65830413414E-1)[&rate=5.522843074606835E-4]:3.052164144113E-1,(10[&rate=5.522843074606835E-4]:5.488295113999E-1,55[&rate=5.522843074606835E-4]:5.296514292081E-1)[&rate=5.522843074606835E-4]:3.728580957624E-2)[&rate=5.522843074606835E-4]:4.361441071599E-1)[&rate=5.522843074606835E-4]:4.851374820855E-2)[&rate=5.522843074606835E-4]:7.542880623631E-2)[&rate=5.522843074606835E-4]:1.187869686595E-2,((59[&rate=5.522843074606835E-4]:4.281134628727E-1,(56[&rate=5.522843074606835E-4]:1.565572804297E-1,60[&rate=5.522843074606835E-4]:1.592970064572E-1)[&rate=5.522843074606835E-4]:2.742959084704E-1)[&rate=5.522843074606835E-4]:8.318802970091E-2,57[&rate=5.522843074606835E-4]:5.167809446285E-1)[&rate=5.522843074606835E-4]:8.221216526266E-1)[&rate=5.522843074606835E-4]:3.265220519389E-1)[&rate=5.522843074606835E-4]:5.781600298416E-1,38[&rate=5.522843074606835E-4]:9.915298845148E-1)[&rate=5.522843074606835E-4]:5.703668110754E-1)[&rate=5.522843074606835E-4]:2.324996555359E-2,61[&rate=5.522843074606835E-4]:7.32201081385E-1)[&rate=5.522843074606835E-4]:3.801354967236E-2,((((20[&rate=5.522843074606835E-4]:5.193892325111E-1,25[&rate=5.522843074606835E-4]:5.358275886755E-1)[&rate=5.522843074606835E-4]:5.304010383461E-1,(2[&rate=5.522843074606835E-4]:3.534199971834E-1,28[&rate=5.522843074606835E-4]:5.808172574575E-1)[&rate=5.522843074606835E-4]:5.237675339478E-1)[&rate=5.522843074606835E-4]:1.866381005573E-2,((6[&rate=5.522843074606835E-4]:2.669846183138E-1,7[&rate=5.522843074606835E-4]:2.669846183138E-1)[&rate=5.522843074606835E-4]:4.256958057582E-1,24[&rate=5.522843074606835E-4]:7.995297391405E-1)[&rate=5.522843074606835E-4]:2.798832458821E-1)[&rate=5.522843074606835E-4]:1.65369156136E0,(29[&rate=5.522843074606835E-4]:5.896821124348E-1,34[&rate=5.522843074606835E-4]:5.186438610686E-1)[&rate=5.522843074606835E-4]:3.134987282397E-3)[&rate=5.522843074606835E-4]:5.717895210524E-2)[&rate=5.522843074606835E-4]:1.070600488057E-1,(((33[&rate=5.522843074606835E-4]:5.273764714234E-1,(36[&rate=5.522843074606835E-4]:5.548608857517E-1,30[&rate=5.522843074606835E-4]:4.045876617082E-1)[&rate=5.522843074606835E-4]:8.034711354549E-3)[&rate=5.522843074606835E-4]:2.022895764911E-2,((31[&rate=5.522843074606835E-4]:2.04636357105E-1,37[&rate=5.522843074606835E-4]:2.04636357105E-1)[&rate=5.522843074606835E-4]:1.899083603834E-1,32[&rate=5.522843074606835E-4]:4.792441710405E-1)[&rate=5.522843074606835E-4]:9.295142196635E-2)[&rate=5.522843074606835E-4]:1.204742599385E-1,35[&rate=5.522843074606835E-4]:6.817408911966E-1)[&rate=5.522843074606835E-4]:2.037305099778E-1);
tree STATE_14812000 [&joint=-17995.00625236408,lnP=-17995.00625236408] = [&R] ((14[&rate=6.471100027907033E-4]:2.729520834565E0,((62[&rate=6.471100027907033E-4]:6.582946860209E-1,(61[&rate=6.471100027907033E-4]:6.458285869948E-1,29[&rate=6.471100027907033E-4]:5.256100077599E-1)[&rate=6.471100027907033E-4]:7.530762908068E-2)[&rate=6.471100027907033E-4]:1.392386102577E-2,((34[&rate=6.471100027907033E-4]:5.069519753853E-1,(((2[&rate=6.471100027907033E-4]:3.567896014187E-1,28[&rate=6.471100027907033E-4]:5.841868616928E-1)[&rate=6.471100027907033E-4]:1.684956393704E-1,(20[&rate=6.471100027907033E-4]:3.177280448429E-1,25[&rate=6.471100027907033E-4]:3.341664010073E-1)[&rate=6.471100027907033E-4]:3.801599356722E-1)[&rate=6.471100027907033E-4]:8.64059051903E-2,((6[&rate=6.471100027907033E-4]:3.482581667856E-1,7[&rate=6.471100027907033E-4]:3.482581667856E-1)[&rate=6.471100027907033E-4]:2.549518594032E-1,24[&rate=6.471100027907033E-4]:7.100593412573E-1)[&rate=6.471100027907033E-4]:8.519344855775E-2)[&rate=6.471100027907033E-4]:1.923024883602E0)[&rate=6.471100027907033E-4]:2.202220405968E-2,((((16[&rate=6.471100027907033E-4]:4.638831570638E-1,(5[&rate=6.471100027907033E-4]:3.848681143682E-1,(13[&rate=6.471100027907033E-4]:2.178769261622E-1,9[&rate=6.471100027907033E-4]:1.795207617788E-1)[&rate=6.471100027907033E-4]:2.217857087538E-1)[&rate=6.471100027907033E-4]:1.600134406547E-2)[&rate=6.471100027907033E-4]:1.583739857527E-1,3[&rate=6.471100027907033E-4]:5.071886496659E-1)[&rate=6.471100027907033E-4]:7.275856788165E-1,((((((((45[&rate=6.471100027907033E-4]:5.066967605094E-1,(50[&rate=6.471100027907033E-4]:2.743153222826E-1,48[&rate=6.471100027907033E-4]:3.565071031045E-1)[&rate=6.471100027907033E-4]:1.529293834323E-1)[&rate=6.471100027907033E-4]:5.345476099522E-2,(44[&rate=6.471100027907033E-4]:3.534605346235E-1,43[&rate=6.471100027907033E-4]:3.562002606509E-1)[&rate=6.471100027907033E-4]:1.84773178662E-1)[&rate=6.471100027907033E-4]:1.312044160558E-1,51[&rate=6.471100027907033E-4]:6.119038827659E-1)[&rate=6.471100027907033E-4]:1.612035026108E-2,(17[&rate=6.471100027907033E-4]:4.572631626744E-1,11[&rate=6.471100027907033E-4]:4.189069982907E-1)[&rate=6.471100027907033E-4]:2.913090155581E-1)[&rate=6.471100027907033E-4]:2.117304129228E-1,((52[&rate=6.471100027907033E-4]:7.302579607822E-1,(((47[&rate=6.471100027907033E-4]:8.087688729914E-2,42[&rate=6.471100027907033E-4]:6.443853113477E-2)[&rate=6.471100027907033E-4]:3.259477961141E-1,54[&rate=6.471100027907033E-4]:5.821671491666E-1)[&rate=6.471100027907033E-4]:1.294273609661E-2,40[&rate=6.471100027907033E-4]:4.033290633455E-1)[&rate=6.471100027907033E-4]:3.872028700395E-1)[&rate=6.471100027907033E-4]:5.068787118179E-2,(63[&rate=6.471100027907033E-4]:2.124185081518E-1,58[&rate=6.471100027907033E-4]:2.096787821244E-1)[&rate=6.471100027907033E-4]:6.068834881959E-1)[&rate=6.471100027907033E-4]:5.880881398578E-2)[&rate=6.471100027907033E-4]:1.536364121276E-1,((49[&rate=6.471100027907033E-4]:7.330061322375E-1,(46[&rate=6.471100027907033E-4]:3.544532746696E-1,41[&rate=6.471100027907033E-4]:3.325354664505E-1)[&rate=6.471100027907033E-4]:3.730734055132E-1)[&rate=6.471100027907033E-4]:8.099816831155E-2,((12[&rate=6.471100027907033E-4]:2.237122525046E-1,15[&rate=6.471100027907033E-4]:2.620684168883E-1)[&rate=6.471100027907033E-4]:4.817692626275E-1,((53[&rate=6.471100027907033E-4]:1.819509289262E-1,8[&rate=6.471100027907033E-4]:1.709920248165E-1)[&rate=6.471100027907033E-4]:3.885921206347E-1,(27[&rate=6.471100027907033E-4]:4.613730983933E-1,4[&rate=6.471100027907033E-4]:2.887703586673E-1)[&rate=6.471100027907033E-4]:2.214987182908E-1)[&rate=6.471100027907033E-4]:1.376781915988E-1)[&rate=6.471100027907033E-4]:1.08522785417E-1)[&rate=6.471100027907033E-4]:2.615785383502E-1)[&rate=6.471100027907033E-4]:8.994200763617E-2,((56[&rate=6.471100027907033E-4]:3.999366534778E-1,(59[&rate=6.471100027907033E-4]:3.900165137396E-1,60[&rate=6.471100027907033E-4]:3.954959657945E-1)[&rate=6.471100027907033E-4]:7.180413710869E-3)[&rate=6.471100027907033E-4]:1.134290906722E-1,57[&rate=6.471100027907033E-4]:5.161054701776E-1)[&rate=6.471100027907033E-4]:8.220221160841E-1)[&rate=6.471100027907033E-4]:2.458402711181E-2,(39[&rate=6.471100027907033E-4]:2.198639098377E-2,(((1[&rate=6.471100027907033E-4]:2.076220809327E-2,(26[&rate=6.471100027907033E-4]:6.660714436506E-1,19[&rate=6.471100027907033E-4]:6.414139094042E-1)[&rate=6.471100027907033E-4]:1.409921343056E-1)[&rate=6.471100027907033E-4]:4.988490466793E-2,22[&rate=6.471100027907033E-4]:8.514690305694E-1)[&rate=6.471100027907033E-4]:2.777357533135E-1,(((23[&rate=6.471100027907033E-4]:4.96485370584E-1,18[&rate=6.471100027907033E-4]:4.773072883923E-1)[&rate=6.471100027907033E-4]:1.191437970363E-1,21[&rate=6.471100027907033E-4]:6.046702635107E-1)[&rate=6.471100027907033E-4]:1.915704133581E-1,(10[&rate=6.471100027907033E-4]:5.890535717833E-1,55[&rate=6.471100027907033E-4]:5.698754895916E-1)[&rate=6.471100027907033E-4]:1.222555982362E-1)[&rate=6.471100027907033E-4]:3.220052029045E-1)[&rate=6.471100027907033E-4]:5.442544271724E-2)[&rate=6.471100027907033E-4]:9.414987992391E-2)[&rate=6.471100027907033E-4]:1.21377783602E-1)[&rate=6.471100027907033E-4]:4.253045233627E-1,38[&rate=6.471100027907033E-4]:6.573391258174E-1)[&rate=6.471100027907033E-4]:9.158374639875E-1)[&rate=6.471100027907033E-4]:1.482906705517E-2)[&rate=6.471100027907033E-4]:2.918641058096E-2)[&rate=6.471100027907033E-4]:3.683434745892E-2,((((31[&rate=6.471100027907033E-4]:1.787114467977E-1,37[&rate=6.471100027907033E-4]:1.787114467977E-1)[&rate=6.471100027907033E-4]:1.531916430956E-1,32[&rate=6.471100027907033E-4]:4.166025434453E-1)[&rate=6.471100027907033E-4]:2.65528668103E-1,(36[&rate=6.471100027907033E-4]:5.642772736495E-1,(30[&rate=6.471100027907033E-4]:4.102517344152E-1,33[&rate=6.471100027907033E-4]:5.250058327759E-1)[&rate=6.471100027907033E-4]:3.752315190729E-3)[&rate=6.471100027907033E-4]:1.287828996474E-1)[&rate=6.471100027907033E-4]:1.097032863089E-1,35[&rate=6.471100027907033E-4]:7.809055361085E-1)[&rate=6.471100027907033E-4]:2.837202034407E-2);
tree STATE_14814000 [&joint=-17996.69114675761,lnP=-17996.69114675761] = [&R] (((36[&rate=4.717677798815907E-4]:7.092004751493E-1,33[&rate=4.717677798815907E-4]:6.736813494664E-1)[&rate=4.717677798815907E-4]:1.361762308504E-1,(35[&rate=4.717677798815907E-4]:7.051779117269E-1,((31[&rate=4.717677798815907E-4]:1.481004624375E-1,37[&rate=4.717677798815907E-4]:1.481004624375E-1)[&rate=4.717677798815907E-4]:1.961958711933E-1,32[&rate=4.717677798815907E-4]:4.289957871828E-1)[&rate=4.717677798815907E-4]:2.871110862928E-1)[&rate=4.717677798815907E-4]:1.183408707756E-1)[&rate=4.717677798815907E-4]:4.02189127078E-2,((((62[&rate=4.717677798815907E-4]:5.508520021652E-1,34[&rate=4.717677798815907E-4]:4.224367016187E-1)[&rate=4.717677798815907E-4]:7.525749798311E-3,14[&rate=4.717677798815907E-4]:2.5864936289E0)[&rate=4.717677798815907E-4]:1.236575238423E-1,((((5[&rate=4.717677798815907E-4]:7.494042156992E-1,(13[&rate=4.717677798815907E-4]:6.317644783155E-1,9[&rate=4.717677798815907E-4]:5.93408313932E-1)[&rate=4.717677798815907E-4]:1.724342579315E-1)[&rate=4.717677798815907E-4]:1.174165649397E-1,(16[&rate=4.717677798815907E-4]:5.389697031571E-1,3[&rate=4.717677798815907E-4]:4.239012100065E-1)[&rate=4.717677798815907E-4]:3.908647761119E-1)[&rate=4.717677798815907E-4]:3.131155069817E-1,(((((56[&rate=4.717677798815907E-4]:3.026477488439E-1,60[&rate=4.717677798815907E-4]:3.053874748715E-1)[&rate=4.717677798815907E-4]:2.015641185529E-2,59[&rate=4.717677798815907E-4]:3.200644346718E-1)[&rate=4.717677798815907E-4]:1.343103884618E-1,57[&rate=4.717677798815907E-4]:4.598542751885E-1)[&rate=4.717677798815907E-4]:8.382692888094E-1,(((((17[&rate=4.717677798815907E-4]:6.813115826613E-1,11[&rate=4.717677798815907E-4]:6.429554182776E-1)[&rate=4.717677798815907E-4]:1.393794190673E-1,((45[&rate=4.717677798815907E-4]:5.465961817188E-1,(50[&rate=4.717677798815907E-4]:1.91577552413E-1,48[&rate=4.717677798815907E-4]:2.737693332348E-1)[&rate=4.717677798815907E-4]:2.755665745113E-1)[&rate=4.717677798815907E-4]:7.694804282808E-2,(44[&rate=4.717677798815907E-4]:4.539853781494E-1,43[&rate=4.717677798815907E-4]:4.567251041768E-1)[&rate=4.717677798815907E-4]:1.476410381783E-1)[&rate=4.717677798815907E-4]:1.560508867707E-1)[&rate=4.717677798815907E-4]:1.305243419616E-2,51[&rate=4.717677798815907E-4]:7.131954907192E-1)[&rate=4.717677798815907E-4]:1.879691341259E-1,(((63[&rate=4.717677798815907E-4]:3.176866719417E-1,58[&rate=4.717677798815907E-4]:3.149469459143E-1)[&rate=4.717677798815907E-4]:4.566754820637E-1,((40[&rate=4.717677798815907E-4]:3.923757055802E-1,54[&rate=4.717677798815907E-4]:5.841565274979E-1)[&rate=4.717677798815907E-4]:4.599208744707E-2,(47[&rate=4.717677798815907E-4]:3.478055237771E-1,42[&rate=4.717677798815907E-4]:3.313671676127E-1)[&rate=4.717677798815907E-4]:1.070006254145E-1)[&rate=4.717677798815907E-4]:3.579121691972E-1)[&rate=4.717677798815907E-4]:2.667063627321E-2,52[&rate=4.717677798815907E-4]:7.626766258949E-1)[&rate=4.717677798815907E-4]:1.384879989503E-1)[&rate=4.717677798815907E-4]:4.67893631525E-3,(((41[&rate=4.717677798815907E-4]:6.165103709645E-1,46[&rate=4.717677798815907E-4]:6.384281791835E-1)[&rate=4.717677798815907E-4]:5.767577291183E-2,49[&rate=4.717677798815907E-4]:7.015834041501E-1)[&rate=4.717677798815907E-4]:2.252004159658E-1,(((53[&rate=4.717677798815907E-4]:5.289329199898E-1,(27[&rate=4.717677798815907E-4]:2.930154705479E-1,4[&rate=4.717677798815907E-4]:1.204127308218E-1)[&rate=4.717677798815907E-4]:3.482462165652E-1)[&rate=4.717677798815907E-4]:8.881101678098E-2,8[&rate=4.717677798815907E-4]:6.067850326612E-1)[&rate=4.717677798815907E-4]:9.05798314782E-2,(12[&rate=4.717677798815907E-4]:4.060662369314E-1,15[&rate=4.717677798815907E-4]:4.444224013151E-1)[&rate=4.717677798815907E-4]:2.995178052901E-1)[&rate=4.717677798815907E-4]:2.211997778945E-1)[&rate=4.717677798815907E-4]:6.125152186635E-2)[&rate=4.717677798815907E-4]:1.374854822894E-1)[&rate=4.717677798815907E-4]:2.944374571018E-2,((((1[&rate=4.717677798815907E-4]:1.202073344599E-1,(26[&rate=4.717677798815907E-4]:6.526904290457E-1,19[&rate=4.717677798815907E-4]:6.280328947992E-1)[&rate=4.717677798815907E-4]:2.538182752772E-1)[&rate=4.717677798815907E-4]:4.311059695974E-2,22[&rate=4.717677798815907E-4]:9.441398492279E-1)[&rate=4.717677798815907E-4]:1.866924403585E-1,(((23[&rate=4.717677798815907E-4]:5.894313247528E-1,18[&rate=4.717677798815907E-4]:5.702532425611E-1)[&rate=4.717677798815907E-4]:6.545718929624E-2,21[&rate=4.717677798815907E-4]:6.439296099394E-1)[&rate=4.717677798815907E-4]:2.620386878798E-1,(10[&rate=4.717677798815907E-4]:4.989845792185E-1,55[&rate=4.717677798815907E-4]:4.798064970268E-1)[&rate=4.717677798815907E-4]:3.220522117516E-1)[&rate=4.717677798815907E-4]:2.139050876575E-1)[&rate=4.717677798815907E-4]:3.29930463922E-2,39[&rate=4.717677798815907E-4]:2.181500362293E-3)[&rate=4.717677798815907E-4]:7.881046687997E-2)[&rate=4.717677798815907E-4]:4.962925188519E-2)[&rate=4.717677798815907E-4]:6.052411848552E-1,38[&rate=4.717677798815907E-4]:7.303829519277E-1)[&rate=4.717677798815907E-4]:8.674394336916E-1)[&rate=4.717677798815907E-4]:6.853685607002E-2,((2[&rate=4.717677798815907E-4]:9.288064826123E-1,(((6[&rate=4.717677798815907E-4]:2.405877429902E-1,7[&rate=4.717677798815907E-4]:2.405877429902E-1)[&rate=4.717677798815907E-4]:4.132819429786E-1,24[&rate=4.717677798815907E-4]:7.607190010373E-1)[&rate=4.717677798815907E-4]:5.475520818199E-2,(28[&rate=4.717677798815907E-4]:8.473725589718E-1,(20[&rate=4.717677798815907E-4]:3.682202079982E-1,25[&rate=4.717677798815907E-4]:3.846585641626E-1)[&rate=4.717677798815907E-4]:4.243578304255E-1)[&rate=4.717677798815907E-4]:1.193726668596E-2)[&rate=4.717677798815907E-4]:2.968939172286E-1)[&rate=4.717677798815907E-4]:1.720253983955E0,((29[&rate=4.717677798815907E-4]:6.657080338373E-1,30[&rate=4.717677798815907E-4]:6.657080338373E-1)[&rate=4.717677798815907E-4]:3.946338965343E-3,61[&rate=4.717677798815907E-4]:7.898729520375E-1)[&rate=4.717677798815907E-4]:2.268029093523E-2)[&rate=4.717677798815907E-4]:8.604189577115E-4)[&rate=4.717677798815907E-4]:4.212731196839E-2);
tree STATE_14816000 [&joint=-18013.24282768314,lnP=-18013.24282768314] = [&R] (29[&rate=5.77801377979373E-4]:7.39443687102E-1,(((34[&rate=5.77801377979373E-4]:5.010435211093E-1,30[&rate=5.77801377979373E-4]:5.720817724755E-1)[&rate=5.77801377979373E-4]:1.218834091727E-1,((36[&rate=5.77801377979373E-4]:4.859138871929E-1,33[&rate=5.77801377979373E-4]:4.5039476151E-1)[&rate=5.77801377979373E-4]:1.904845765681E-1,(((31[&rate=5.77801377979373E-4]:3.230964530489E-1,37[&rate=5.77801377979373E-4]:3.230964530489E-1)[&rate=5.77801377979373E-4]:1.317956166446E-1,32[&rate=5.77801377979373E-4]:5.395915232456E-1)[&rate=5.77801377979373E-4]:1.183754662283E-1,35[&rate=5.77801377979373E-4]:6.470380277252E-1)[&rate=5.77801377979373E-4]:7.502512538597E-3)[&rate=5.77801377979373E-4]:1.678399419307E-1)[&rate=5.77801377979373E-4]:1.60107067478E-3,(((14[&rate=5.77801377979373E-4]:2.485339870437E0,61[&rate=5.77801377979373E-4]:5.200655235549E-1)[&rate=5.77801377979373E-4]:2.763491865068E-1,((((((13[&rate=5.77801377979373E-4]:3.751358075385E-1,9[&rate=5.77801377979373E-4]:3.36779643155E-1)[&rate=5.77801377979373E-4]:1.252486698132E-1,16[&rate=5.77801377979373E-4]:5.086036554339E-1)[&rate=5.77801377979373E-4]:3.565205539342E-2,5[&rate=5.77801377979373E-4]:4.812420121972E-1)[&rate=5.77801377979373E-4]:6.141259534282E-1,3[&rate=5.77801377979373E-4]:1.043313171105E0)[&rate=5.77801377979373E-4]:1.000593321625E-1,((((52[&rate=5.77801377979373E-4]:8.270528418466E-1,(((44[&rate=5.77801377979373E-4]:6.086352561499E-1,((43[&rate=5.77801377979373E-4]:2.671989366582E-1,(50[&rate=5.77801377979373E-4]:1.951788299406E-1,48[&rate=5.77801377979373E-4]:2.773706107625E-1)[&rate=5.77801377979373E-4]:1.174613411486E-2)[&rate=5.77801377979373E-4]:1.562165317958E-1,45[&rate=5.77801377979373E-4]:4.425935506458E-1)[&rate=5.77801377979373E-4]:1.879595137233E-1)[&rate=5.77801377979373E-4]:2.292200800249E-1,(51[&rate=5.77801377979373E-4]:4.644905425179E-1,(17[&rate=5.77801377979373E-4]:5.44520233816E-1,11[&rate=5.77801377979373E-4]:5.061640694323E-1)[&rate=5.77801377979373E-4]:4.051825390749E-2)[&rate=5.77801377979373E-4]:3.158305470815E-1)[&rate=5.77801377979373E-4]:4.615545582293E-2,((63[&rate=5.77801377979373E-4]:3.517515944948E-1,58[&rate=5.77801377979373E-4]:3.490118684675E-1)[&rate=5.77801377979373E-4]:4.58152569923E-1,(40[&rate=5.77801377979373E-4]:4.126951257654E-1,(54[&rate=5.77801377979373E-4]:5.258886835401E-1,(42[&rate=5.77801377979373E-4]:2.32802323451E-1,47[&rate=5.77801377979373E-4]:2.492406796154E-1)[&rate=5.77801377979373E-4]:1.013055381713E-1)[&rate=5.77801377979373E-4]:7.858726414307E-2)[&rate=5.77801377979373E-4]:4.191268468715E-1)[&rate=5.77801377979373E-4]:5.492854538822E-2)[&rate=5.77801377979373E-4]:5.762964242657E-4)[&rate=5.77801377979373E-4]:1.908761600083E-1,(((8[&rate=5.77801377979373E-4]:3.363374059073E-1,53[&rate=5.77801377979373E-4]:3.47296310017E-1)[&rate=5.77801377979373E-4]:2.521935799912E-1,(27[&rate=5.77801377979373E-4]:4.352292030108E-1,4[&rate=5.77801377979373E-4]:2.626264632848E-1)[&rate=5.77801377979373E-4]:2.765894541207E-1)[&rate=5.77801377979373E-4]:2.4902991862E-1,((46[&rate=5.77801377979373E-4]:6.455916361202E-1,(49[&rate=5.77801377979373E-4]:4.827439528008E-1,41[&rate=5.77801377979373E-4]:4.55346692527E-1)[&rate=5.77801377979373E-4]:1.683271353742E-1)[&rate=5.77801377979373E-4]:1.239199197672E-1,(12[&rate=5.77801377979373E-4]:3.21875602608E-1,15[&rate=5.77801377979373E-4]:3.602317669917E-1)[&rate=5.77801377979373E-4]:4.531154053341E-1)[&rate=5.77801377979373E-4]:7.078907465858E-2)[&rate=5.77801377979373E-4]:2.543407000762E-1)[&rate=5.77801377979373E-4]:5.531030639985E-2,(((59[&rate=5.77801377979373E-4]:1.330342520051E-1,56[&rate=5.77801377979373E-4]:1.357739780324E-1)[&rate=5.77801377979373E-4]:4.334991774122E-2,60[&rate=5.77801377979373E-4]:1.818636218012E-1)[&rate=5.77801377979373E-4]:4.809477145536E-1,57[&rate=5.77801377979373E-4]:6.628113363548E-1)[&rate=5.77801377979373E-4]:6.652224924481E-1)[&rate=5.77801377979373E-4]:5.066373503752E-3,((((1[&rate=5.77801377979373E-4]:1.234446080361E-1,(26[&rate=5.77801377979373E-4]:7.131383922932E-1,19[&rate=5.77801377979373E-4]:6.884808580467E-1)[&rate=5.77801377979373E-4]:1.966075856059E-1)[&rate=5.77801377979373E-4]:4.428208740612E-2,22[&rate=5.77801377979373E-4]:9.485486132504E-1)[&rate=5.77801377979373E-4]:1.670859086271E-1,(((23[&rate=5.77801377979373E-4]:3.538181045126E-1,18[&rate=5.77801377979373E-4]:3.346400223209E-1)[&rate=5.77801377979373E-4]:1.653536220473E-1,21[&rate=5.77801377979373E-4]:5.082128224503E-1)[&rate=5.77801377979373E-4]:2.693743416541E-1,(10[&rate=5.77801377979373E-4]:6.458192743528E-1,55[&rate=5.77801377979373E-4]:6.266411921611E-1)[&rate=5.77801377979373E-4]:4.683638290239E-2)[&rate=5.77801377979373E-4]:3.270884536635E-1)[&rate=5.77801377979373E-4]:1.020571913919E-1,39[&rate=5.77801377979373E-4]:5.604787765303E-2)[&rate=5.77801377979373E-4]:3.047698218785E-2)[&rate=5.77801377979373E-4]:5.9587369454E-2)[&rate=5.77801377979373E-4]:6.270136502009E-1,38[&rate=5.77801377979373E-4]:7.676464274409E-1)[&rate=5.77801377979373E-4]:8.817138623796E-1)[&rate=5.77801377979373E-4]:1.918110844354E-2,((2[&rate=5.77801377979373E-4]:1.009829879246E0,(((6[&rate=5.77801377979373E-4]:4.340087176095E-1,7[&rate=5.77801377979373E-4]:4.340087176095E-1)[&rate=5.77801377979373E-4]:2.757783252951E-1,24[&rate=5.77801377979373E-4]:8.166363579731E-1)[&rate=5.77801377979373E-4]:5.583713989619E-2,((20[&rate=5.77801377979373E-4]:3.954099270412E-1,25[&rate=5.77801377979373E-4]:4.118482832056E-1)[&rate=5.77801377979373E-4]:3.221517832937E-1,28[&rate=5.77801377979373E-4]:7.72356230883E-1)[&rate=5.77801377979373E-4]:1.439528834247E-1)[&rate=5.77801377979373E-4]:3.209180252126E-1)[&rate=5.77801377979373E-4]:1.623579589502E0,62[&rate=5.77801377979373E-4]:7.340607150993E-1)[&rate=5.77801377979373E-4]:1.869357335129E-2)[&rate=5.77801377979373E-4]:1.890130527098E-4)[&rate=5.77801377979373E-4]:4.387743477903E-2);
tree STATE_14818000 [&joint=-18002.035558190215,lnP=-18002.035558190215] = [&R] (((62[&rate=5.941751669174233E-4]:7.375912178024E-1,(61[&rate=5.941751669174233E-4]:8.001419258049E-1,(29[&rate=5.941751669174233E-4]:6.775113064375E-1,((36[&rate=5.941751669174233E-4]:4.219842584552E-1,33[&rate=5.941751669174233E-4]:3.864651327723E-1)[&rate=5.941751669174233E-4]:4.037320187724E-1,(((31[&rate=5.941751669174233E-4]:2.52627700269E-1,37[&rate=5.941751669174233E-4]:2.52627700269E-1)[&rate=5.941751669174233E-4]:1.249582478362E-1,32[&rate=5.941751669174233E-4]:4.622854016573E-1)[&rate=5.941751669174233E-4]:1.959695157748E-1,35[&rate=5.941751669174233E-4]:6.473259556833E-1)[&rate=5.941751669174233E-4]:1.565323980471E-1)[&rate=5.941751669174233E-4]:2.068253253399E-3)[&rate=5.941751669174233E-4]:2.412040132446E-3)[&rate=5.941751669174233E-4]:2.908220520723E-4)[&rate=5.941751669174233E-4]:2.317651235636E-2,30[&rate=5.941751669174233E-4]:7.033906809784E-1)[&rate=5.941751669174233E-4]:1.959464684621E-2,(((34[&rate=5.941751669174233E-4]:5.580592767497E-1,14[&rate=5.941751669174233E-4]:2.714590454233E0)[&rate=5.941751669174233E-4]:5.345209012847E-2,(((((16[&rate=5.941751669174233E-4]:6.931649652184E-1,5[&rate=5.941751669174233E-4]:6.301512665883E-1)[&rate=5.941751669174233E-4]:1.922827376554E-1,(13[&rate=5.941751669174233E-4]:4.020458621844E-1,9[&rate=5.941751669174233E-4]:3.636896978009E-1)[&rate=5.941751669174233E-4]:4.751826626072E-1)[&rate=5.941751669174233E-4]:2.206636385384E-2,3[&rate=5.941751669174233E-4]:7.924455735771E-1)[&rate=5.941751669174233E-4]:4.49992564039E-1,(((((59[&rate=5.941751669174233E-4]:1.823138649178E-1,56[&rate=5.941751669174233E-4]:1.850535909452E-1)[&rate=5.941751669174233E-4]:1.260330152161E-1,60[&rate=5.941751669174233E-4]:3.138263321888E-1)[&rate=5.941751669174233E-4]:2.897305521291E-1,57[&rate=5.941751669174233E-4]:6.035568843179E-1)[&rate=5.941751669174233E-4]:7.110242969669E-1,((((52[&rate=5.941751669174233E-4]:7.087664223807E-1,(63[&rate=5.941751669174233E-4]:4.314942489671E-1,58[&rate=5.941751669174233E-4]:4.287545229398E-1)[&rate=5.941751669174233E-4]:3.156283377973E-1)[&rate=5.941751669174233E-4]:3.118914410266E-2,(((54[&rate=5.941751669174233E-4]:6.055081586104E-1,40[&rate=5.941751669174233E-4]:4.137273366927E-1)[&rate=5.941751669174233E-4]:1.840686690493E-2,47[&rate=5.941751669174233E-4]:4.48572559762E-1)[&rate=5.941751669174233E-4]:7.670477376256E-3,42[&rate=5.941751669174233E-4]:4.398046809738E-1)[&rate=5.941751669174233E-4]:3.604248581123E-1)[&rate=5.941751669174233E-4]:9.350513814994E-2,((44[&rate=5.941751669174233E-4]:6.420033142642E-1,((43[&rate=5.941751669174233E-4]:3.313312121858E-1,45[&rate=5.941751669174233E-4]:3.505092943775E-1)[&rate=5.941751669174233E-4]:1.472200010611E-1,(50[&rate=5.941751669174233E-4]:2.650041595072E-1,48[&rate=5.941751669174233E-4]:3.471959403291E-1)[&rate=5.941751669174233E-4]:1.532730811369E-1)[&rate=5.941751669174233E-4]:1.661918270446E-1)[&rate=5.941751669174233E-4]:1.403553388439E-1,(51[&rate=5.941751669174233E-4]:6.251503106128E-1,(17[&rate=5.941751669174233E-4]:3.925274537675E-1,11[&rate=5.941751669174233E-4]:3.541712893838E-1)[&rate=5.941751669174233E-4]:3.531708020508E-1)[&rate=5.941751669174233E-4]:9.96740959199E-2)[&rate=5.941751669174233E-4]:1.086362981006E-1)[&rate=5.941751669174233E-4]:4.22593362459E-2,(((8[&rate=5.941751669174233E-4]:4.700385513258E-1,53[&rate=5.941751669174233E-4]:4.809974554354E-1)[&rate=5.941751669174233E-4]:2.959532827866E-1,(27[&rate=5.941751669174233E-4]:5.544763344173E-1,4[&rate=5.941751669174233E-4]:3.818735946913E-1)[&rate=5.941751669174233E-4]:3.348031709279E-1)[&rate=5.941751669174233E-4]:5.867634837246E-2,((12[&rate=5.941751669174233E-4]:3.531951847603E-1,15[&rate=5.941751669174233E-4]:3.91551349144E-1)[&rate=5.941751669174233E-4]:4.368949496514E-1,(41[&rate=5.941751669174233E-4]:5.987740768381E-1,(49[&rate=5.941751669174233E-4]:6.092694588441E-1,46[&rate=5.941751669174233E-4]:6.037900067894E-1)[&rate=5.941751669174233E-4]:1.690187826772E-2)[&rate=5.941751669174233E-4]:1.639187972998E-1)[&rate=5.941751669174233E-4]:4.279722615524E-2)[&rate=5.941751669174233E-4]:1.250244611342E-1)[&rate=5.941751669174233E-4]:1.840666198576E-1)[&rate=5.941751669174233E-4]:2.036517086324E-2,(((((23[&rate=5.941751669174233E-4]:5.255904761081E-1,18[&rate=5.941751669174233E-4]:5.064123939164E-1)[&rate=5.941751669174233E-4]:2.372226832438E-1,21[&rate=5.941751669174233E-4]:7.518542552423E-1)[&rate=5.941751669174233E-4]:1.234600203672E-1,(10[&rate=5.941751669174233E-4]:5.88747558747E-1,55[&rate=5.941751669174233E-4]:5.695694765553E-1)[&rate=5.941751669174233E-4]:2.016352100133E-1)[&rate=5.941751669174233E-4]:2.184971107915E-1,((1[&rate=5.941751669174233E-4]:8.004993470117E-2,(26[&rate=5.941751669174233E-4]:6.945203587937E-1,19[&rate=5.941751669174233E-4]:6.698628245473E-1)[&rate=5.941751669174233E-4]:1.718309457704E-1)[&rate=5.941751669174233E-4]:1.268955533374E-1,22[&rate=5.941751669174233E-4]:9.877674058468E-1)[&rate=5.941751669174233E-4]:1.170028846639E-1)[&rate=5.941751669174233E-4]:5.759390749318E-2,39[&rate=5.941751669174233E-4]:7.203623875078E-4)[&rate=5.941751669174233E-4]:8.765064729479E-2)[&rate=5.941751669174233E-4]:1.568068539611E-1)[&rate=5.941751669174233E-4]:2.781724147342E-1,38[&rate=5.941751669174233E-4]:5.178708263227E-1)[&rate=5.941751669174233E-4]:1.137842950915E0)[&rate=5.941751669174233E-4]:3.500067969652E-2,(2[&rate=5.941751669174233E-4]:8.836230732224E-1,(((6[&rate=5.941751669174233E-4]:3.768722074366E-1,7[&rate=5.941751669174233E-4]:3.768722074366E-1)[&rate=5.941751669174233E-4]:2.809714694044E-1,24[&rate=5.941751669174233E-4]:7.646929919096E-1)[&rate=5.941751669174233E-4]:1.339643082721E-1,((20[&rate=5.941751669174233E-4]:5.156748559665E-1,25[&rate=5.941751669174233E-4]:5.321132121308E-1)[&rate=5.941751669174233E-4]:1.721104059578E-1,28[&rate=5.941751669174233E-4]:7.425797824723E-1)[&rate=5.941751669174233E-4]:1.999131341478E-1)[&rate=5.941751669174233E-4]:1.685274168764E-1)[&rate=5.941751669174233E-4]:1.790653027548E0)[&rate=5.941751669174233E-4]:5.43502988368E-3);
tree STATE_14820000 [&joint=-18005.625199408605,lnP=-18005.625199408605] = [&R] (((((2[&rate=5.635053082851283E-4]:9.841759735034E-1,((20[&rate=5.635053082851283E-4]:3.380268020236E-1,25[&rate=5.635053082851283E-4]:3.54465158188E-1)[&rate=5.635053082851283E-4]:5.725589137998E-1,(((6[&rate=5.635053082851283E-4]:2.769130521153E-1,7[&rate=5.635053082851283E-4]:2.769130521153E-1)[&rate=5.635053082851283E-4]:2.996420902224E-1,24[&rate=5.635053082851283E-4]:6.834044574062E-1)[&rate=5.635053082851283E-4]:1.902847191593E-1,28[&rate=5.635053082851283E-4]:9.175247930039E-1)[&rate=5.635053082851283E-4]:4.785544336757E-2)[&rate=5.635053082851283E-4]:2.46192997406E-1)[&rate=5.635053082851283E-4]:1.609729918592E0,14[&rate=5.635053082851283E-4]:2.722673015383E0)[&rate=5.635053082851283E-4]:4.162659816115E-2,((34[&rate=5.635053082851283E-4]:4.958796047596E-1,((36[&rate=5.635053082851283E-4]:6.114058688146E-1,33[&rate=5.635053082851283E-4]:5.758867431318E-1)[&rate=5.635053082851283E-4]:8.734967784664E-2,35[&rate=5.635053082851283E-4]:6.76897623164E-1)[&rate=5.635053082851283E-4]:1.843553350806E-2)[&rate=5.635053082851283E-4]:8.307924155402E-2,((31[&rate=5.635053082851283E-4]:2.148417910533E-1,37[&rate=5.635053082851283E-4]:2.148417910533E-1)[&rate=5.635053082851283E-4]:2.719310798207E-1,32[&rate=5.635053082851283E-4]:5.71472324426E-1)[&rate=5.635053082851283E-4]:2.178690355488E-1)[&rate=5.635053082851283E-4]:2.88095897471E-2)[&rate=5.635053082851283E-4]:3.535306951141E-2,((61[&rate=5.635053082851283E-4]:6.615435833609E-1,(((((16[&rate=5.635053082851283E-4]:3.323076770111E-1,5[&rate=5.635053082851283E-4]:2.69293978381E-1)[&rate=5.635053082851283E-4]:3.936506000574E-1,(13[&rate=5.635053082851283E-4]:6.450476624674E-1,9[&rate=5.635053082851283E-4]:6.066914980839E-1)[&rate=5.635053082851283E-4]:7.269143651886E-2)[&rate=5.635053082851283E-4]:1.465852200318E-1,3[&rate=5.635053082851283E-4]:7.574750039497E-1)[&rate=5.635053082851283E-4]:5.577752048834E-1,(((((((23[&rate=5.635053082851283E-4]:3.749136394092E-1,18[&rate=5.635053082851283E-4]:3.557355572175E-1)[&rate=5.635053082851283E-4]:7.363672911679E-2,21[&rate=5.635053082851283E-4]:4.375914644164E-1)[&rate=5.635053082851283E-4]:2.72298784043E-1,(10[&rate=5.635053082851283E-4]:6.094086580958E-1,55[&rate=5.635053082851283E-4]:5.902305759041E-1)[&rate=5.635053082851283E-4]:1.555008351436E-2)[&rate=5.635053082851283E-4]:4.023017216914E-1,((1[&rate=5.635053082851283E-4]:8.078593720749E-2,(26[&rate=5.635053082851283E-4]:6.939259745094E-1,19[&rate=5.635053082851283E-4]:6.692684402629E-1)[&rate=5.635053082851283E-4]:1.73161332561E-1)[&rate=5.635053082851283E-4]:8.327413700845E-3,22[&rate=5.635053082851283E-4]:8.699352687166E-1)[&rate=5.635053082851283E-4]:2.532156055439E-1)[&rate=5.635053082851283E-4]:4.378776774854E-2,39[&rate=5.635053082851283E-4]:5.294806392639E-3)[&rate=5.635053082851283E-4]:4.100790014804E-2,((56[&rate=5.635053082851283E-4]:4.718385333641E-1,(59[&rate=5.635053082851283E-4]:4.465131101335E-1,60[&rate=5.635053082851283E-4]:4.519925621885E-1)[&rate=5.635053082851283E-4]:2.258569720325E-2)[&rate=5.635053082851283E-4]:3.0574361706E-1,57[&rate=5.635053082851283E-4]:7.803218764517E-1)[&rate=5.635053082851283E-4]:5.125561725548E-1)[&rate=5.635053082851283E-4]:5.638292938856E-2,(((((47[&rate=5.635053082851283E-4]:3.952825108447E-1,(54[&rate=5.635053082851283E-4]:5.006789864025E-1,(40[&rate=5.635053082851283E-4]:2.771339149381E-1,42[&rate=5.635053082851283E-4]:2.771339149381E-1)[&rate=5.635053082851283E-4]:3.176424954667E-2)[&rate=5.635053082851283E-4]:6.994599019557E-2)[&rate=5.635053082851283E-4]:3.174386105387E-1,52[&rate=5.635053082851283E-4]:6.360087926163E-1)[&rate=5.635053082851283E-4]:8.387565811745E-2,(63[&rate=5.635053082851283E-4]:2.990878781212E-1,58[&rate=5.635053082851283E-4]:2.963481520939E-1)[&rate=5.635053082851283E-4]:4.591527369962E-1)[&rate=5.635053082851283E-4]:1.502128286375E-1,((44[&rate=5.635053082851283E-4]:7.243019251995E-1,((43[&rate=5.635053082851283E-4]:6.702669066595E-1,45[&rate=5.635053082851283E-4]:6.894449888512E-1)[&rate=5.635053082851283E-4]:3.917125563848E-2,(50[&rate=5.635053082851283E-4]:3.491693115704E-1,48[&rate=5.635053082851283E-4]:4.313610923922E-1)[&rate=5.635053082851283E-4]:2.999948781248E-1)[&rate=5.635053082851283E-4]:1.760348892892E-2)[&rate=5.635053082851283E-4]:7.224794732464E-2,(51[&rate=5.635053082851283E-4]:7.303575338233E-1,(17[&rate=5.635053082851283E-4]:6.003756429126E-1,11[&rate=5.635053082851283E-4]:5.620194785289E-1)[&rate=5.635053082851283E-4]:2.505298361162E-1)[&rate=5.635053082851283E-4]:8.658092125485E-3)[&rate=5.635053082851283E-4]:1.310816534225E-1)[&rate=5.635053082851283E-4]:1.205023622779E-2,((49[&rate=5.635053082851283E-4]:7.795812286363E-1,(53[&rate=5.635053082851283E-4]:6.681380981025E-1,(46[&rate=5.635053082851283E-4]:6.232036779093E-1,41[&rate=5.635053082851283E-4]:6.012858696902E-1)[&rate=5.635053082851283E-4]:3.671524211087E-2)[&rate=5.635053082851283E-4]:1.141828565614E-1)[&rate=5.635053082851283E-4]:3.421654254121E-2,(((27[&rate=5.635053082851283E-4]:4.550128093358E-1,4[&rate=5.635053082851283E-4]:2.824100696098E-1)[&rate=5.635053082851283E-4]:2.757534042528E-1,(12[&rate=5.635053082851283E-4]:2.69387079606E-1,15[&rate=5.635053082851283E-4]:3.077432439897E-1)[&rate=5.635053082851283E-4]:3.463106408318E-1)[&rate=5.635053082851283E-4]:5.847535343391E-3,8[&rate=5.635053082851283E-4]:6.133260776992E-1)[&rate=5.635053082851283E-4]:1.922525153962E-1)[&rate=5.635053082851283E-4]:1.505415252434E-1)[&rate=5.635053082851283E-4]:2.123189422479E-1)[&rate=5.635053082851283E-4]:2.153042989312E-1)[&rate=5.635053082851283E-4]:1.282117868624E-1,38[&rate=5.635053082851283E-4]:4.407222696679E-1)[&rate=5.635053082851283E-4]:1.073766893452E0)[&rate=5.635053082851283E-4]:1.388420531335E-1,30[&rate=5.635053082851283E-4]:6.801670572595E-1)[&rate=5.635053082851283E-4]:3.399269967881E-2)[&rate=5.635053082851283E-4]:2.426683846591E-2,(29[&rate=5.635053082851283E-4]:5.879275734566E-1,62[&rate=5.635053082851283E-4]:6.453046226369E-1)[&rate=5.635053082851283E-4]:1.504990219477E-1);
tree STATE_14822000 [&joint=-18013.115479999098,lnP=-18013.115479999098] = [&R] (62[&rate=4.702622238831019E-4]:7.595205864946E-1,(((((29[&rate=4.702622238831019E-4]:5.20366668769E-1,(2[&rate=4.702622238831019E-4]:9.763628076122E-1,((20[&rate=4.702622238831019E-4]:4.356252155542E-1,25[&rate=4.702622238831019E-4]:4.520635717186E-1)[&rate=4.702622238831019E-4]:4.530778904382E-1,(((6[&rate=4.702622238831019E-4]:9.547116360764E-2,7[&rate=4.702622238831019E-4]:9.547116360764E-2)[&rate=4.702622238831019E-4]:3.349458455588E-1,24[&rate=4.702622238831019E-4]:5.37266324235E-1)[&rate=4.702622238831019E-4]:1.855781435162E-1,28[&rate=4.702622238831019E-4]:7.666800841896E-1)[&rate=4.702622238831019E-4]:1.768175423509E-1)[&rate=4.702622238831019E-4]:2.602624413459E-1)[&rate=4.702622238831019E-4]:1.500729663986E0)[&rate=4.702622238831019E-4]:2.859872635512E-2,14[&rate=4.702622238831019E-4]:2.634458321241E0)[&rate=4.702622238831019E-4]:1.296587047328E-1,(((((3[&rate=4.702622238831019E-4]:9.550051998622E-1,16[&rate=4.702622238831019E-4]:1.070073693013E0)[&rate=4.702622238831019E-4]:1.109180812364E-2,((13[&rate=4.702622238831019E-4]:3.974821621183E-1,9[&rate=4.702622238831019E-4]:3.591259977348E-1)[&rate=4.702622238831019E-4]:2.119625368247E-1,5[&rate=4.702622238831019E-4]:5.546501783951E-1)[&rate=4.702622238831019E-4]:4.635016241111E-1)[&rate=4.702622238831019E-4]:4.158908877906E-1,(((((((54[&rate=4.702622238831019E-4]:6.396446612211E-1,(47[&rate=4.702622238831019E-4]:2.95403416812E-1,(42[&rate=4.702622238831019E-4]:5.533767865014E-3,40[&rate=4.702622238831019E-4]:5.533767865014E-3)[&rate=4.702622238831019E-4]:2.734312927826E-1)[&rate=4.702622238831019E-4]:1.688987786558E-1)[&rate=4.702622238831019E-4]:1.313057552182E-1,(63[&rate=4.702622238831019E-4]:2.950878647678E-1,58[&rate=4.702622238831019E-4]:2.923481387404E-1)[&rate=4.702622238831019E-4]:2.621639215347E-1)[&rate=4.702622238831019E-4]:2.059607251147E-1,52[&rate=4.702622238831019E-4]:7.248563470335E-1)[&rate=4.702622238831019E-4]:2.211730140933E-1,(((44[&rate=4.702622238831019E-4]:5.927764099038E-1,((45[&rate=4.702622238831019E-4]:5.259969901803E-1,(50[&rate=4.702622238831019E-4]:3.181046569355E-1,48[&rate=4.702622238831019E-4]:4.002964377573E-1)[&rate=4.702622238831019E-4]:1.284402784504E-1)[&rate=4.702622238831019E-4]:2.80818851499E-2,43[&rate=4.702622238831019E-4]:5.349007931385E-1)[&rate=4.702622238831019E-4]:6.061534279259E-2)[&rate=4.702622238831019E-4]:1.935531459216E-1,(17[&rate=4.702622238831019E-4]:6.536425025775E-1,11[&rate=4.702622238831019E-4]:6.152863381938E-1)[&rate=4.702622238831019E-4]:1.95700751878E-1)[&rate=4.702622238831019E-4]:2.706601279211E-2,51[&rate=4.702622238831019E-4]:7.55861322042E-1)[&rate=4.702622238831019E-4]:1.901680390848E-1)[&rate=4.702622238831019E-4]:4.40897822109E-2,(((12[&rate=4.702622238831019E-4]:2.836465625324E-1,15[&rate=4.702622238831019E-4]:3.220027269161E-1)[&rate=4.702622238831019E-4]:5.095418537853E-1,((46[&rate=4.702622238831019E-4]:5.0976629443E-1,53[&rate=4.702622238831019E-4]:5.179854725123E-1)[&rate=4.702622238831019E-4]:1.299715448918E-1,41[&rate=4.702622238831019E-4]:6.178200311027E-1)[&rate=4.702622238831019E-4]:1.479711249412E-1)[&rate=4.702622238831019E-4]:1.187208672768E-1,((27[&rate=4.702622238831019E-4]:3.7086768982E-1,4[&rate=4.702622238831019E-4]:1.98264950094E-1)[&rate=4.702622238831019E-4]:4.546607508022E-1,(49[&rate=4.702622238831019E-4]:6.781094819912E-1,8[&rate=4.702622238831019E-4]:6.698903039091E-1)[&rate=4.702622238831019E-4]:3.235046548015E-2)[&rate=4.702622238831019E-4]:2.014493361231E-1)[&rate=4.702622238831019E-4]:1.604016405651E-1)[&rate=4.702622238831019E-4]:3.888802176254E-2,(((60[&rate=4.702622238831019E-4]:2.793735334814E-1,59[&rate=4.702622238831019E-4]:2.738940814264E-1)[&rate=4.702622238831019E-4]:3.363973820642E-1,56[&rate=4.702622238831019E-4]:6.13031189518E-1)[&rate=4.702622238831019E-4]:2.040128582131E-1,57[&rate=4.702622238831019E-4]:8.197837737586E-1)[&rate=4.702622238831019E-4]:4.640179118897E-1)[&rate=4.702622238831019E-4]:9.379908638028E-2,(((1[&rate=4.702622238831019E-4]:1.849417576458E-1,(26[&rate=4.702622238831019E-4]:8.785968271403E-1,19[&rate=4.702622238831019E-4]:8.539392928939E-1)[&rate=4.702622238831019E-4]:9.264630036844E-2)[&rate=4.702622238831019E-4]:5.693517332916E-2,22[&rate=4.702622238831019E-4]:1.022698848783E0)[&rate=4.702622238831019E-4]:1.725039723442E-1,(39[&rate=4.702622238831019E-4]:1.300604000559E-3,(((23[&rate=4.702622238831019E-4]:2.224102597291E-1,18[&rate=4.702622238831019E-4]:2.032321775373E-1)[&rate=4.702622238831019E-4]:3.477945741335E-1,21[&rate=4.702622238831019E-4]:5.592459297529E-1)[&rate=4.702622238831019E-4]:1.358903240316E-1,(10[&rate=4.702622238831019E-4]:4.869541119274E-1,55[&rate=4.702622238831019E-4]:4.677760297357E-1)[&rate=4.702622238831019E-4]:1.232506350078E-1)[&rate=4.702622238831019E-4]:4.568492817228E-1)[&rate=4.702622238831019E-4]:3.225838151047E-2)[&rate=4.702622238831019E-4]:9.746644405176E-2)[&rate=4.702622238831019E-4]:2.537021922409E-1)[&rate=4.702622238831019E-4]:1.058214823106E0,38[&rate=4.702622238831019E-4]:1.437462992855E0)[&rate=4.702622238831019E-4]:2.122310777029E-1,30[&rate=4.702622238831019E-4]:6.765299115637E-1)[&rate=4.702622238831019E-4]:2.094188293222E-3)[&rate=4.702622238831019E-4]:1.129124537924E-2,((34[&rate=4.702622238831019E-4]:5.178392456656E-1,((36[&rate=4.702622238831019E-4]:4.097671513817E-1,33[&rate=4.702622238831019E-4]:3.742480256988E-1)[&rate=4.702622238831019E-4]:3.290294532076E-1,35[&rate=4.702622238831019E-4]:7.169386810921E-1)[&rate=4.702622238831019E-4]:3.541164859779E-4)[&rate=4.702622238831019E-4]:5.503504973135E-3,((31[&rate=4.702622238831019E-4]:2.185966231035E-1,37[&rate=4.702622238831019E-4]:2.185966231035E-1)[&rate=4.702622238831019E-4]:2.98183317336E-1,32[&rate=4.702622238831019E-4]:6.014793939916E-1)[&rate=4.702622238831019E-4]:1.322458703084E-1)[&rate=4.702622238831019E-4]:9.553434323125E-2)[&rate=4.702622238831019E-4]:1.719688442778E-3,61[&rate=4.702622238831019E-4]:8.118536129138E-1)[&rate=4.702622238831019E-4]:1.050850363539E-2);
tree STATE_14824000 [&joint=-18013.94212278075,lnP=-18013.94212278075] = [&R] (30[&rate=6.825030633055993E-4]:6.742681547036E-1,(((61[&rate=6.825030633055993E-4]:6.462843128755E-1,(((((5[&rate=6.825030633055993E-4]:6.158040020312E-1,(13[&rate=6.825030633055993E-4]:3.975192394109E-1,9[&rate=6.825030633055993E-4]:3.591630750275E-1)[&rate=6.825030633055993E-4]:2.730792831682E-1)[&rate=6.825030633055993E-4]:3.133963070968E-1,(16[&rate=6.825030633055993E-4]:2.952287203346E-1,3[&rate=6.825030633055993E-4]:1.80160227184E-1)[&rate=6.825030633055993E-4]:6.969852874236E-1)[&rate=6.825030633055993E-4]:3.965633844347E-1,(((((51[&rate=6.825030633055993E-4]:4.18265425376E-1,(17[&rate=6.825030633055993E-4]:4.847186378698E-1,11[&rate=6.825030633055993E-4]:4.463624734861E-1)[&rate=6.825030633055993E-4]:5.409473271172E-2)[&rate=6.825030633055993E-4]:4.278953269795E-1,(((45[&rate=6.825030633055993E-4]:4.11415653345E-1,(50[&rate=6.825030633055993E-4]:1.424855662262E-1,48[&rate=6.825030633055993E-4]:2.246773470481E-1)[&rate=6.825030633055993E-4]:1.894780323243E-1)[&rate=6.825030633055993E-4]:1.266131428937E-1,(44[&rate=6.825030633055993E-4]:4.653331243494E-1,43[&rate=6.825030633055993E-4]:4.680728503767E-1)[&rate=6.825030633055993E-4]:5.077786367026E-2)[&rate=6.825030633055993E-4]:3.447394684615E-1,((63[&rate=6.825030633055993E-4]:2.00164099963E-1,58[&rate=6.825030633055993E-4]:1.974243739356E-1)[&rate=6.825030633055993E-4]:5.446667369463E-1,(52[&rate=6.825030633055993E-4]:7.032965554034E-1,((42[&rate=6.825030633055993E-4]:3.570192619166E-1,(54[&rate=6.825030633055993E-4]:1.989817019054E-1,47[&rate=6.825030633055993E-4]:2.363923615205E-2)[&rate=6.825030633055993E-4]:3.498183819289E-1)[&rate=6.825030633055993E-4]:7.156192635166E-2,40[&rate=6.825030633055993E-4]:4.285811882682E-1)[&rate=6.825030633055993E-4]:3.34989339738E-1)[&rate=6.825030633055993E-4]:3.178117122186E-3)[&rate=6.825030633055993E-4]:9.684153738011E-2)[&rate=6.825030633055993E-4]:4.284454244975E-2)[&rate=6.825030633055993E-4]:2.568257345251E-2,(((8[&rate=6.825030633055993E-4]:4.628775621558E-1,(12[&rate=6.825030633055993E-4]:3.429590865754E-1,15[&rate=6.825030633055993E-4]:3.813152509591E-1)[&rate=6.825030633055993E-4]:1.281376536625E-1)[&rate=6.825030633055993E-4]:3.430975762176E-1,(27[&rate=6.825030633055993E-4]:6.079350774616E-1,4[&rate=6.825030633055993E-4]:4.353323377356E-1)[&rate=6.825030633055993E-4]:3.213277321447E-1)[&rate=6.825030633055993E-4]:2.930437202211E-2,(49[&rate=6.825030633055993E-4]:6.096484365456E-1,(53[&rate=6.825030633055993E-4]:4.714076595951E-1,(46[&rate=6.825030633055993E-4]:4.529543177204E-1,41[&rate=6.825030633055993E-4]:4.310365095013E-1)[&rate=6.825030633055993E-4]:1.023416379234E-2)[&rate=6.825030633055993E-4]:1.409805029782E-1)[&rate=6.825030633055993E-4]:2.33850251932E-1)[&rate=6.825030633055993E-4]:1.105364181522E-1)[&rate=6.825030633055993E-4]:6.0463352967E-2,(((59[&rate=6.825030633055993E-4]:1.08126401762E-1,56[&rate=6.825030633055993E-4]:1.108661277894E-1)[&rate=6.825030633055993E-4]:8.949481872164E-2,60[&rate=6.825030633055993E-4]:2.031006725386E-1)[&rate=6.825030633055993E-4]:4.20688145963E-1,57[&rate=6.825030633055993E-4]:6.237888185016E-1)[&rate=6.825030633055993E-4]:5.633123808215E-1)[&rate=6.825030633055993E-4]:1.039021268761E-1,((((23[&rate=6.825030633055993E-4]:5.044458004329E-1,18[&rate=6.825030633055993E-4]:4.852677182411E-1)[&rate=6.825030633055993E-4]:2.754253424542E-1,21[&rate=6.825030633055993E-4]:7.689122387774E-1)[&rate=6.825030633055993E-4]:1.177199773416E-1,(10[&rate=6.825030633055993E-4]:3.798827925857E-1,55[&rate=6.825030633055993E-4]:3.60704710394E-1)[&rate=6.825030633055993E-4]:4.218179166841E-1)[&rate=6.825030633055993E-4]:2.867990007557E-1,(((1[&rate=6.825030633055993E-4]:1.166464103371E-1,(26[&rate=6.825030633055993E-4]:6.825597958517E-1,19[&rate=6.825030633055993E-4]:6.579022616053E-1)[&rate=6.825030633055993E-4]:2.203879843483E-1)[&rate=6.825030633055993E-4]:1.132903431612E-2,22[&rate=6.825030633055993E-4]:9.087973624615E-1)[&rate=6.825030633055993E-4]:2.668711524536E-1,39[&rate=6.825030633055993E-4]:1.402467929867E-2)[&rate=6.825030633055993E-4]:8.721606069236E-3)[&rate=6.825030633055993E-4]:2.168169836547E-2)[&rate=6.825030633055993E-4]:2.320206413363E-1)[&rate=6.825030633055993E-4]:9.696592470823E-1,38[&rate=6.825030633055993E-4]:1.240628420097E0)[&rate=6.825030633055993E-4]:2.207288285997E-1,(62[&rate=6.825030633055993E-4]:5.032343341525E-1,(2[&rate=6.825030633055993E-4]:6.359278703395E-1,(((6[&rate=6.825030633055993E-4]:1.844797465501E-1,7[&rate=6.825030633055993E-4]:1.844797465501E-1)[&rate=6.825030633055993E-4]:1.084304982615E-1,24[&rate=6.825030633055993E-4]:3.997595598801E-1)[&rate=6.825030633055993E-4]:2.081884688768E-1,((20[&rate=6.825030633055993E-4]:1.341080472883E-1,25[&rate=6.825030633055993E-4]:1.505464034527E-1)[&rate=6.825030633055993E-4]:3.73091756713E-1,28[&rate=6.825030633055993E-4]:5.619943245494E-1)[&rate=6.825030633055993E-4]:8.978932064596E-2)[&rate=6.825030633055993E-4]:2.115414854183E-1)[&rate=6.825030633055993E-4]:1.766655217462E0)[&rate=6.825030633055993E-4]:4.233580473089E-2)[&rate=6.825030633055993E-4]:3.787264393761E-2)[&rate=6.825030633055993E-4]:6.786941762307E-2,29[&rate=6.825030633055993E-4]:5.939351512637E-1)[&rate=6.825030633055993E-4]:6.167299229716E-2,(((((36[&rate=6.825030633055993E-4]:4.74696882413E-1,33[&rate=6.825030633055993E-4]:4.391777567301E-1)[&rate=6.825030633055993E-4]:1.133613561446E-1,34[&rate=6.825030633055993E-4]:3.667467631479E-1)[&rate=6.825030633055993E-4]:7.037012613519E-2,35[&rate=6.825030633055993E-4]:6.365704411955E-1)[&rate=6.825030633055993E-4]:3.393107748638E-2,((31[&rate=6.825030633055993E-4]:5.034309624848E-1,37[&rate=6.825030633055993E-4]:5.034309624848E-1)[&rate=6.825030633055993E-4]:5.791599355188E-2,32[&rate=6.825030633055993E-4]:6.460464095887E-1)[&rate=6.825030633055993E-4]:3.538407084194E-2)[&rate=6.825030633055993E-4]:7.562143400589E-2,14[&rate=6.825030633055993E-4]:2.703200578259E0)[&rate=6.825030633055993E-4]:3.790049141932E-2)[&rate=6.825030633055993E-4]:1.866001114271E-2);
tree STATE_14826000 [&joint=-18006.99555173849,lnP=-18006.99555173849] = [&R] ((((((2[&rate=5.186969725766705E-4]:8.89358381719E-1,(((6[&rate=5.186969725766705E-4]:3.200131122071E-1,7[&rate=5.186969725766705E-4]:3.200131122071E-1)[&rate=5.186969725766705E-4]:4.405840688099E-1,(24[&rate=5.186969725766705E-4]:6.187162644329E-1,28[&rate=5.186969725766705E-4]:6.625518808713E-1)[&rate=5.186969725766705E-4]:2.487302316526E-1)[&rate=5.186969725766705E-4]:1.244697237126E-1,(20[&rate=5.186969725766705E-4]:4.544191566543E-1,25[&rate=5.186969725766705E-4]:4.708575128186E-1)[&rate=5.186969725766705E-4]:5.265381590341E-1)[&rate=5.186969725766705E-4]:8.10038057566E-2)[&rate=5.186969725766705E-4]:1.638478819282E0,((35[&rate=5.186969725766705E-4]:6.48170931577E-1,(36[&rate=5.186969725766705E-4]:6.015948842161E-1,33[&rate=5.186969725766705E-4]:5.660757585332E-1)[&rate=5.186969725766705E-4]:6.843397085818E-2)[&rate=5.186969725766705E-4]:1.913060494279E-2,(((31[&rate=5.186969725766705E-4]:2.19633571113E-1,37[&rate=5.186969725766705E-4]:2.19633571113E-1)[&rate=5.186969725766705E-4]:7.529205838136E-2,32[&rate=5.186969725766705E-4]:3.796250830465E-1)[&rate=5.186969725766705E-4]:2.739832888296E-1,34[&rate=5.186969725766705E-4]:4.432258582149E-1)[&rate=5.186969725766705E-4]:2.462212639247E-2)[&rate=5.186969725766705E-4]:3.222516219826E-2)[&rate=5.186969725766705E-4]:3.020689101231E-2,(((((16[&rate=5.186969725766705E-4]:5.996487800856E-1,3[&rate=5.186969725766705E-4]:4.84580286935E-1)[&rate=5.186969725766705E-4]:3.707247339462E-2,5[&rate=5.186969725766705E-4]:5.737075548501E-1)[&rate=5.186969725766705E-4]:4.64376486364E-1,(13[&rate=5.186969725766705E-4]:6.855301861955E-1,9[&rate=5.186969725766705E-4]:6.471740218121E-1)[&rate=5.186969725766705E-4]:4.073483755665E-1)[&rate=5.186969725766705E-4]:2.91682580554E-1,((((((63[&rate=5.186969725766705E-4]:3.3448144123E-1,58[&rate=5.186969725766705E-4]:3.317417152027E-1)[&rate=5.186969725766705E-4]:4.235572640121E-1,(52[&rate=5.186969725766705E-4]:6.960240094149E-1,((40[&rate=5.186969725766705E-4]:3.421229912558E-1,54[&rate=5.186969725766705E-4]:5.339038131736E-1)[&rate=5.186969725766705E-4]:1.203102684426E-2,(42[&rate=5.186969725766705E-4]:2.102465828954E-3,47[&rate=5.186969725766705E-4]:1.854082199333E-2)[&rate=5.186969725766705E-4]:3.520515522711E-1)[&rate=5.186969725766705E-4]:4.021439639176E-1)[&rate=5.186969725766705E-4]:2.365853144358E-2)[&rate=5.186969725766705E-4]:1.852098894897E-1,((17[&rate=5.186969725766705E-4]:5.261094632883E-1,11[&rate=5.186969725766705E-4]:4.877532989046E-1)[&rate=5.186969725766705E-4]:3.966172723007E-1,(51[&rate=5.186969725766705E-4]:7.46705863861E-1,((45[&rate=5.186969725766705E-4]:4.01602611642E-1,(50[&rate=5.186969725766705E-4]:2.158096636622E-1,48[&rate=5.186969725766705E-4]:2.980014444841E-1)[&rate=5.186969725766705E-4]:1.063408931853E-1)[&rate=5.186969725766705E-4]:9.365940286544E-2,(44[&rate=5.186969725766705E-4]:9.104598803594E-2,43[&rate=5.186969725766705E-4]:9.378571406329E-2)[&rate=5.186969725766705E-4]:3.822982182524E-1)[&rate=5.186969725766705E-4]:3.308959041481E-1)[&rate=5.186969725766705E-4]:5.547292652237E-2)[&rate=5.186969725766705E-4]:1.027136399648E-1)[&rate=5.186969725766705E-4]:1.256950753926E-1,(((((27[&rate=5.186969725766705E-4]:2.500916080778E-1,4[&rate=5.186969725766705E-4]:7.748886835177E-2)[&rate=5.186969725766705E-4]:3.959948521622E-1,(12[&rate=5.186969725766705E-4]:2.83519096437E-1,15[&rate=5.186969725766705E-4]:3.218752608207E-1)[&rate=5.186969725766705E-4]:2.474988706521E-1)[&rate=5.186969725766705E-4]:1.367062514111E-3,8[&rate=5.186969725766705E-4]:5.241658515212E-1)[&rate=5.186969725766705E-4]:1.21637327041E-1,49[&rate=5.186969725766705E-4]:6.540223566443E-1)[&rate=5.186969725766705E-4]:1.211690348714E-1,(53[&rate=5.186969725766705E-4]:5.869875908213E-1,(41[&rate=5.186969725766705E-4]:4.750039703245E-1,46[&rate=5.186969725766705E-4]:4.969217785436E-1)[&rate=5.186969725766705E-4]:8.184663419545E-2)[&rate=5.186969725766705E-4]:1.90943526722E-1)[&rate=5.186969725766705E-4]:3.375878950469E-1)[&rate=5.186969725766705E-4]:6.521302717837E-2,(39[&rate=5.186969725766705E-4]:2.562827181458E-2,((((23[&rate=5.186969725766705E-4]:6.234376625161E-1,18[&rate=5.186969725766705E-4]:6.042595803244E-1)[&rate=5.186969725766705E-4]:1.094082207333E-1,21[&rate=5.186969725766705E-4]:7.218869791397E-1)[&rate=5.186969725766705E-4]:2.380797909002E-1,(10[&rate=5.186969725766705E-4]:5.645884050711E-1,55[&rate=5.186969725766705E-4]:5.454103228794E-1)[&rate=5.186969725766705E-4]:3.104468581196E-1)[&rate=5.186969725766705E-4]:1.375968344477E-1,((1[&rate=5.186969725766705E-4]:4.227539805132E-2,(26[&rate=5.186969725766705E-4]:5.813220122188E-1,19[&rate=5.186969725766705E-4]:5.566644779724E-1)[&rate=5.186969725766705E-4]:2.472547556955E-1)[&rate=5.186969725766705E-4]:8.867640207981E-2,22[&rate=5.186969725766705E-4]:9.117737179394E-1)[&rate=5.186969725766705E-4]:1.967487906579E-1)[&rate=5.186969725766705E-4]:7.874959883366E-2)[&rate=5.186969725766705E-4]:7.839143918688E-2)[&rate=5.186969725766705E-4]:1.371259285053E-2,(((60[&rate=5.186969725766705E-4]:1.853153427731E-1,56[&rate=5.186969725766705E-4]:1.825756167456E-1)[&rate=5.186969725766705E-4]:4.215936556585E-2,59[&rate=5.186969725766705E-4]:2.21995256284E-1)[&rate=5.186969725766705E-4]:3.354065106772E-1,57[&rate=5.186969725766705E-4]:5.628812190162E-1)[&rate=5.186969725766705E-4]:8.014264273016E-1)[&rate=5.186969725766705E-4]:1.627192494231E-1)[&rate=5.186969725766705E-4]:9.51048613869E-1,38[&rate=5.186969725766705E-4]:1.226020715089E0)[&rate=5.186969725766705E-4]:3.484617330887E-1)[&rate=5.186969725766705E-4]:1.324678234607E-3,14[&rate=5.186969725766705E-4]:2.688135893536E0)[&rate=5.186969725766705E-4]:4.476898030232E-3,30[&rate=5.186969725766705E-4]:6.071198654489E-1)[&rate=5.186969725766705E-4]:8.122790642379E-2,((61[&rate=5.186969725766705E-4]:6.87045303315E-1,29[&rate=5.186969725766705E-4]:5.668267240801E-1)[&rate=5.186969725766705E-4]:3.994901514354E-2,62[&rate=5.186969725766705E-4]:6.64152788404E-1)[&rate=5.186969725766705E-4]:8.157203264905E-2);
tree STATE_14828000 [&joint=-18006.286645473472,lnP=-18006.286645473472] = [&R] ((((36[&rate=5.821016050058901E-4]:5.76134940021E-1,33[&rate=5.821016050058901E-4]:5.406158143382E-1)[&rate=5.821016050058901E-4]:2.058940834673E-1,((31[&rate=5.821016050058901E-4]:2.443340572149E-1,37[&rate=5.821016050058901E-4]:2.443340572149E-1)[&rate=5.821016050058901E-4]:2.739049273431E-1,32[&rate=5.821016050058901E-4]:6.029384381101E-1)[&rate=5.821016050058901E-4]:1.681616236297E-1)[&rate=5.821016050058901E-4]:6.923137325614E-3,35[&rate=5.821016050058901E-4]:7.670942373167E-1)[&rate=5.821016050058901E-4]:1.942498299794E-2,((((29[&rate=5.821016050058901E-4]:1.729984875355E-1,(14[&rate=5.821016050058901E-4]:2.100249417452E0,(2[&rate=5.821016050058901E-4]:7.349811286058E-1,(((20[&rate=5.821016050058901E-4]:6.865266111794E-1,25[&rate=5.821016050058901E-4]:7.029649673437E-1)[&rate=5.821016050058901E-4]:1.804744994767E-1,((6[&rate=5.821016050058901E-4]:3.880744823545E-1,7[&rate=5.821016050058901E-4]:3.880744823545E-1)[&rate=5.821016050058901E-4]:3.072919006448E-1,24[&rate=5.821016050058901E-4]:8.022156980678E-1)[&rate=5.821016050058901E-4]:7.574431669794E-2)[&rate=5.821016050058901E-4]:1.230358292433E-2,28[&rate=5.821016050058901E-4]:9.340992141285E-1)[&rate=5.821016050058901E-4]:2.827917475134E-2)[&rate=5.821016050058901E-4]:1.236501165558E0)[&rate=5.821016050058901E-4]:1.582419962009E-1)[&rate=5.821016050058901E-4]:3.879869752279E-2,(((((16[&rate=5.821016050058901E-4]:6.815329265151E-1,3[&rate=5.821016050058901E-4]:5.664644333645E-1)[&rate=5.821016050058901E-4]:1.043554668024E-2,5[&rate=5.821016050058901E-4]:6.289547745652E-1)[&rate=5.821016050058901E-4]:3.805916389849E-1,(13[&rate=5.821016050058901E-4]:8.131345092926E-1,9[&rate=5.821016050058901E-4]:7.747783449091E-1)[&rate=5.821016050058901E-4]:2.512064248053E-1)[&rate=5.821016050058901E-4]:2.984552819044E-1,(((((60[&rate=5.821016050058901E-4]:2.601754356077E-1,59[&rate=5.821016050058901E-4]:2.546959835527E-1)[&rate=5.821016050058901E-4]:3.446671052828E-2,56[&rate=5.821016050058901E-4]:2.919024201084E-1)[&rate=5.821016050058901E-4]:7.182850160277E-2,57[&rate=5.821016050058901E-4]:3.664706477387E-1)[&rate=5.821016050058901E-4]:1.004555750157E0,((((((42[&rate=5.821016050058901E-4]:2.348460934043E-1,(40[&rate=5.821016050058901E-4]:1.017136163112E-1,47[&rate=5.821016050058901E-4]:1.181519724755E-1)[&rate=5.821016050058901E-4]:1.331324770931E-1)[&rate=5.821016050058901E-4]:5.225626996096E-2,54[&rate=5.821016050058901E-4]:4.78883185283E-1)[&rate=5.821016050058901E-4]:3.361221514617E-1,(63[&rate=5.821016050058901E-4]:2.139392195466E-1,58[&rate=5.821016050058901E-4]:2.111994935192E-1)[&rate=5.821016050058901E-4]:3.873674870613E-1)[&rate=5.821016050058901E-4]:1.963344401201E-1,52[&rate=5.821016050058901E-4]:7.592849823443E-1)[&rate=5.821016050058901E-4]:9.805066923799E-2,(((45[&rate=5.821016050058901E-4]:5.234147195991E-1,(50[&rate=5.821016050058901E-4]:2.183179651377E-1,48[&rate=5.821016050058901E-4]:3.005097459596E-1)[&rate=5.821016050058901E-4]:2.256446996669E-1)[&rate=5.821016050058901E-4]:1.513046376054E-1,(44[&rate=5.821016050058901E-4]:4.956070905773E-1,43[&rate=5.821016050058901E-4]:4.983468166047E-1)[&rate=5.821016050058901E-4]:1.571944584081E-1)[&rate=5.821016050058901E-4]:2.089616076249E-1,((17[&rate=5.821016050058901E-4]:5.355296324519E-1,11[&rate=5.821016050058901E-4]:4.971734680682E-1)[&rate=5.821016050058901E-4]:6.767948180294E-2,51[&rate=5.821016050058901E-4]:4.826611690493E-1)[&rate=5.821016050058901E-4]:3.215677409856E-1)[&rate=5.821016050058901E-4]:5.310674154742E-2)[&rate=5.821016050058901E-4]:9.339365171403E-2,((41[&rate=5.821016050058901E-4]:4.996621980102E-1,46[&rate=5.821016050058901E-4]:5.215800062292E-1)[&rate=5.821016050058901E-4]:2.670894889524E-1,(((53[&rate=5.821016050058901E-4]:4.499127550061E-1,49[&rate=5.821016050058901E-4]:4.471730289785E-1)[&rate=5.821016050058901E-4]:1.912545106081E-1,(8[&rate=5.821016050058901E-4]:5.74119707958E-1,(27[&rate=5.821016050058901E-4]:2.641009384202E-1,4[&rate=5.821016050058901E-4]:9.149819869422E-2)[&rate=5.821016050058901E-4]:4.333064407706E-1)[&rate=5.821016050058901E-4]:5.608865354658E-2)[&rate=5.821016050058901E-4]:5.671923293573E-2,(12[&rate=5.821016050058901E-4]:3.080396146704E-1,15[&rate=5.821016050058901E-4]:3.46395779054E-1)[&rate=5.821016050058901E-4]:3.87107157852E-1)[&rate=5.821016050058901E-4]:9.900217471406E-2)[&rate=5.821016050058901E-4]:2.387721368818E-1)[&rate=5.821016050058901E-4]:1.655025740514E-1)[&rate=5.821016050058901E-4]:2.455765168408E-2,(39[&rate=5.821016050058901E-4]:2.837792260666E-2,((((23[&rate=5.821016050058901E-4]:6.158532844086E-1,18[&rate=5.821016050058901E-4]:5.966752022168E-1)[&rate=5.821016050058901E-4]:8.410400101199E-2,21[&rate=5.821016050058901E-4]:6.889983813109E-1)[&rate=5.821016050058901E-4]:3.718833109969E-2,(10[&rate=5.821016050058901E-4]:5.924128209995E-1,55[&rate=5.821016050058901E-4]:5.732347388077E-1)[&rate=5.821016050058901E-4]:4.88423845619E-2)[&rate=5.821016050058901E-4]:4.272578021467E-1,((1[&rate=5.821016050058901E-4]:9.394372212559E-2,(26[&rate=5.821016050058901E-4]:8.394865675853E-1,19[&rate=5.821016050058901E-4]:8.148290333389E-1)[&rate=5.821016050058901E-4]:4.075852440321E-2)[&rate=5.821016050058901E-4]:6.36083007223E-2,22[&rate=5.821016050058901E-4]:9.383739406561E-1)[&rate=5.821016050058901E-4]:2.260294780108E-1)[&rate=5.821016050058901E-4]:2.561833955608E-2)[&rate=5.821016050058901E-4]:1.206307845074E-1)[&rate=5.821016050058901E-4]:1.096779198473E-1)[&rate=5.821016050058901E-4]:4.686602886461E-1,38[&rate=5.821016050058901E-4]:7.218674635525E-1)[&rate=5.821016050058901E-4]:4.630938804995E-1)[&rate=5.821016050058901E-4]:1.781863660877E-1,30[&rate=5.821016050058901E-4]:3.899835511459E-1)[&rate=5.821016050058901E-4]:2.318353086301E-1,(61[&rate=5.821016050058901E-4]:6.940867292284E-1,(62[&rate=5.821016050058901E-4]:5.967602355762E-1,34[&rate=5.821016050058901E-4]:4.683449350297E-1)[&rate=5.821016050058901E-4]:3.448496359754E-2)[&rate=5.821016050058901E-4]:4.795070978259E-2)[&rate=5.821016050058901E-4]:3.628505999228E-2);
tree STATE_14830000 [&joint=-18011.962206590637,lnP=-18011.962206590637] = [&R] (((35[&rate=5.925278693602582E-4]:7.196600139098E-1,((31[&rate=5.925278693602582E-4]:4.069400901942E-1,37[&rate=5.925278693602582E-4]:4.069400901942E-1)[&rate=5.925278693602582E-4]:8.200259201079E-2,32[&rate=5.925278693602582E-4]:5.73642135757E-1)[&rate=5.925278693602582E-4]:1.569468399015E-1)[&rate=5.925278693602582E-4]:2.716847187792E-2,(36[&rate=5.925278693602582E-4]:6.863818752223E-1,33[&rate=5.925278693602582E-4]:6.508627495395E-1)[&rate=5.925278693602582E-4]:8.230453406262E-2)[&rate=5.925278693602582E-4]:1.921903871114E-2,(61[&rate=5.925278693602582E-4]:7.001177417693E-1,(((((6[&rate=5.925278693602582E-4]:3.314040762228E-1,7[&rate=5.925278693602582E-4]:3.314040762228E-1)[&rate=5.925278693602582E-4]:3.11190023455E-1,24[&rate=5.925278693602582E-4]:7.494434147464E-1)[&rate=5.925278693602582E-4]:1.985494174531E-1,((20[&rate=5.925278693602582E-4]:4.625028845973E-1,25[&rate=5.925278693602582E-4]:4.789412407617E-1)[&rate=5.925278693602582E-4]:4.257498764332E-1,(28[&rate=5.925278693602582E-4]:6.870453790514E-1,2[&rate=5.925278693602582E-4]:4.596481187774E-1)[&rate=5.925278693602582E-4]:2.560019025272E-1)[&rate=5.925278693602582E-4]:4.878116705925E-2)[&rate=5.925278693602582E-4]:1.596551622296E0,(((29[&rate=5.925278693602582E-4]:3.582720481311E-1,((((16[&rate=5.925278693602582E-4]:7.424220639825E-1,3[&rate=5.925278693602582E-4]:6.273535708319E-1)[&rate=5.925278693602582E-4]:1.387040564267E-1,((13[&rate=5.925278693602582E-4]:2.616938004657E-1,9[&rate=5.925278693602582E-4]:2.233376360823E-1)[&rate=5.925278693602582E-4]:2.088222005754E-1,5[&rate=5.925278693602582E-4]:4.157214804933E-1)[&rate=5.925278693602582E-4]:4.023909412858E-1)[&rate=5.925278693602582E-4]:4.202555707448E-1,((((((63[&rate=5.925278693602582E-4]:3.967190078338E-1,58[&rate=5.925278693602582E-4]:3.939792818065E-1)[&rate=5.925278693602582E-4]:4.827841253273E-1,(((42[&rate=5.925278693602582E-4]:9.999158356879E-2,47[&rate=5.925278693602582E-4]:1.164299397332E-1)[&rate=5.925278693602582E-4]:6.642987521388E-2,(40[&rate=5.925278693602582E-4]:1.465595137477E-1,54[&rate=5.925278693602582E-4]:3.383403356655E-1)[&rate=5.925278693602582E-4]:1.986194503494E-2)[&rate=5.925278693602582E-4]:2.513934846715E-1,52[&rate=5.925278693602582E-4]:3.575409708514E-1)[&rate=5.925278693602582E-4]:4.83605997926E-1)[&rate=5.925278693602582E-4]:8.868774444815E-2,(((17[&rate=5.925278693602582E-4]:4.127142723981E-1,11[&rate=5.925278693602582E-4]:3.743581080144E-1)[&rate=5.925278693602582E-4]:3.516239155649E-1,51[&rate=5.925278693602582E-4]:6.437902427574E-1)[&rate=5.925278693602582E-4]:6.285622363209E-2,(((43[&rate=5.925278693602582E-4]:4.664401223429E-1,(50[&rate=5.925278693602582E-4]:2.817773988357E-1,48[&rate=5.925278693602582E-4]:3.639691796575E-1)[&rate=5.925278693602582E-4]:1.243887509045E-1)[&rate=5.925278693602582E-4]:5.00770234473E-2,45[&rate=5.925278693602582E-4]:5.35695227982E-1)[&rate=5.925278693602582E-4]:8.040904298751E-2,44[&rate=5.925278693602582E-4]:5.941864627504E-1)[&rate=5.925278693602582E-4]:1.699942502145E-1)[&rate=5.925278693602582E-4]:2.231882468362E-1)[&rate=5.925278693602582E-4]:5.937932585561E-2,(((12[&rate=5.925278693602582E-4]:4.059146756957E-1,15[&rate=5.925278693602582E-4]:4.442708400794E-1)[&rate=5.925278693602582E-4]:1.816606385179E-1,((53[&rate=5.925278693602582E-4]:4.425288953107E-1,(27[&rate=5.925278693602582E-4]:2.851099386887E-1,4[&rate=5.925278693602582E-4]:1.125071989627E-1)[&rate=5.925278693602582E-4]:2.697477237452E-1)[&rate=5.925278693602582E-4]:9.282448000991E-2,8[&rate=5.925278693602582E-4]:5.24394471211E-1)[&rate=5.925278693602582E-4]:5.496166492052E-2)[&rate=5.925278693602582E-4]:3.665941194732E-1,((46[&rate=5.925278693602582E-4]:7.126910455965E-1,41[&rate=5.925278693602582E-4]:6.907732373774E-1)[&rate=5.925278693602582E-4]:4.660320089495E-2,49[&rate=5.925278693602582E-4]:7.647736985462E-1)[&rate=5.925278693602582E-4]:1.893957351407E-1)[&rate=5.925278693602582E-4]:1.172363862163E-1)[&rate=5.925278693602582E-4]:9.984246179089E-2,(39[&rate=5.925278693602582E-4]:2.782304390271E-2,((((23[&rate=5.925278693602582E-4]:6.011886744647E-1,18[&rate=5.925278693602582E-4]:5.82010592273E-1)[&rate=5.925278693602582E-4]:8.9250886745E-2,21[&rate=5.925278693602582E-4]:6.794806571E-1)[&rate=5.925278693602582E-4]:1.411358538732E-1,(10[&rate=5.925278693602582E-4]:5.559552837933E-1,55[&rate=5.925278693602582E-4]:5.367772016015E-1)[&rate=5.925278693602582E-4]:1.797297203308E-1)[&rate=5.925278693602582E-4]:2.322012698615E-1,((1[&rate=5.925278693602582E-4]:9.160585926941E-2,(26[&rate=5.925278693602582E-4]:7.938479734009E-1,19[&rate=5.925278693602582E-4]:7.691904391545E-1)[&rate=5.925278693602582E-4]:8.40592557314E-2)[&rate=5.925278693602582E-4]:4.207123859898E-2,22[&rate=5.925278693602582E-4]:9.144990156766E-1)[&rate=5.925278693602582E-4]:1.492776692678E-1)[&rate=5.925278693602582E-4]:1.256901945747E-1)[&rate=5.925278693602582E-4]:6.945263505171E-2)[&rate=5.925278693602582E-4]:2.592225579495E-2,(((56[&rate=5.925278693602582E-4]:5.833772612145E-1,59[&rate=5.925278693602582E-4]:5.806375351872E-1)[&rate=5.925278693602582E-4]:3.433189385052E-2,60[&rate=5.925278693602582E-4]:6.204488810927E-1)[&rate=5.925278693602582E-4]:8.589997674988E-2,57[&rate=5.925278693602582E-4]:7.063488578425E-1)[&rate=5.925278693602582E-4]:6.634244193726E-1)[&rate=5.925278693602582E-4]:6.585498928141E-2)[&rate=5.925278693602582E-4]:5.60419471649E-1,38[&rate=5.925278693602582E-4]:7.439929436249E-1)[&rate=5.925278693602582E-4]:5.874432635E-1)[&rate=5.925278693602582E-4]:5.197902893761E-3,62[&rate=5.925278693602582E-4]:4.208470002052E-1)[&rate=5.925278693602582E-4]:2.194468223653E-2,34[&rate=5.925278693602582E-4]:3.143763818952E-1)[&rate=5.925278693602582E-4]:1.884237456933E-2)[&rate=5.925278693602582E-4]:1.203163606704E-1,(30[&rate=5.925278693602582E-4]:3.927357915959E-1,14[&rate=5.925278693602582E-4]:2.478228717713E0)[&rate=5.925278693602582E-4]:1.318375769052E-1)[&rate=5.925278693602582E-4]:5.532579403328E-2)[&rate=5.925278693602582E-4]:5.773306141818E-2);
tree STATE_14832000 [&joint=-18018.34643920335,lnP=-18018.34643920335] = [&R] (((((62[&rate=6.28863946411217E-4]:3.394321579592E-1,29[&rate=6.28863946411217E-4]:2.820551087789E-1)[&rate=6.28863946411217E-4]:5.022801139916E-2,((((5[&rate=6.28863946411217E-4]:5.472849210807E-1,((13[&rate=6.28863946411217E-4]:2.710410406435E-1,9[&rate=6.28863946411217E-4]:2.3268487626E-1)[&rate=6.28863946411217E-4]:3.016729859414E-1,16[&rate=6.28863946411217E-4]:5.809332046672E-1)[&rate=6.28863946411217E-4]:2.93654150436E-2)[&rate=6.28863946411217E-4]:5.131040620639E-1,3[&rate=6.28863946411217E-4]:1.008334188624E0)[&rate=6.28863946411217E-4]:1.954897461843E-1,(((((59[&rate=6.28863946411217E-4]:4.155520104555E-1,60[&rate=6.28863946411217E-4]:4.210314625104E-1)[&rate=6.28863946411217E-4]:1.013277724315E-1,56[&rate=6.28863946411217E-4]:5.196195089144E-1)[&rate=6.28863946411217E-4]:1.108587044041E-1,57[&rate=6.28863946411217E-4]:6.332179393461E-1)[&rate=6.28863946411217E-4]:6.779754657972E-1,(((1[&rate=6.28863946411217E-4]:2.174857314504E-1,(26[&rate=6.28863946411217E-4]:7.731014850936E-1,19[&rate=6.28863946411217E-4]:7.484439508472E-1)[&rate=6.28863946411217E-4]:2.306856162197E-1)[&rate=6.28863946411217E-4]:3.990482526163E-2,22[&rate=6.28863946411217E-4]:1.03821247452E0)[&rate=6.28863946411217E-4]:1.551119652477E-1,((((23[&rate=6.28863946411217E-4]:5.053625060483E-1,18[&rate=6.28863946411217E-4]:4.861844238565E-1)[&rate=6.28863946411217E-4]:2.210073423861E-1,21[&rate=6.28863946411217E-4]:7.154109443247E-1)[&rate=6.28863946411217E-4]:1.289930200556E-1,(10[&rate=6.28863946411217E-4]:6.883000658714E-1,55[&rate=6.28863946411217E-4]:6.691219836796E-1)[&rate=6.28863946411217E-4]:7.117239165975E-2)[&rate=6.28863946411217E-4]:3.144601024354E-1,39[&rate=6.28863946411217E-4]:8.179135309033E-3)[&rate=6.28863946411217E-4]:2.350146884261E-2)[&rate=6.28863946411217E-4]:3.29374585258E-2)[&rate=6.28863946411217E-4]:2.180672912607E-2,((((54[&rate=6.28863946411217E-4]:7.713653155998E-1,(47[&rate=6.28863946411217E-4]:1.946936296207E-1,(42[&rate=6.28863946411217E-4]:1.512204040969E-1,40[&rate=6.28863946411217E-4]:1.512204040969E-1)[&rate=6.28863946411217E-4]:2.703486935936E-2)[&rate=6.28863946411217E-4]:4.013292202258E-1)[&rate=6.28863946411217E-4]:2.448918475697E-1,((63[&rate=6.28863946411217E-4]:3.198502344545E-1,58[&rate=6.28863946411217E-4]:3.171105084271E-1)[&rate=6.28863946411217E-4]:3.126525571198E-1,52[&rate=6.28863946411217E-4]:5.941466271906E-1)[&rate=6.28863946411217E-4]:1.700557414584E-1)[&rate=6.28863946411217E-4]:5.811492147891E-2,((((44[&rate=6.28863946411217E-4]:2.867680952963E-1,43[&rate=6.28863946411217E-4]:2.895078213236E-1)[&rate=6.28863946411217E-4]:1.96113006397E-1,((50[&rate=6.28863946411217E-4]:9.695620041301E-2,48[&rate=6.28863946411217E-4]:1.791479812349E-1)[&rate=6.28863946411217E-4]:2.256535051044E-1,45[&rate=6.28863946411217E-4]:4.020617603119E-1)[&rate=6.28863946411217E-4]:1.027371496005E-1)[&rate=6.28863946411217E-4]:1.600408007188E-1,(17[&rate=6.28863946411217E-4]:4.662666793144E-1,11[&rate=6.28863946411217E-4]:4.279105149307E-1)[&rate=6.28863946411217E-4]:2.396689217279E-1)[&rate=6.28863946411217E-4]:1.055813560884E-1,51[&rate=6.28863946411217E-4]:6.909690119251E-1)[&rate=6.28863946411217E-4]:1.313482782028E-1)[&rate=6.28863946411217E-4]:1.545047418868E-1,((46[&rate=6.28863946411217E-4]:4.401771326949E-1,41[&rate=6.28863946411217E-4]:4.182593244758E-1)[&rate=6.28863946411217E-4]:2.214583408448E-1,(((12[&rate=6.28863946411217E-4]:3.176042188967E-1,15[&rate=6.28863946411217E-4]:3.559603832804E-1)[&rate=6.28863946411217E-4]:1.962273066425E-1,(8[&rate=6.28863946411217E-4]:4.829114586347E-1,49[&rate=6.28863946411217E-4]:4.911306367168E-1)[&rate=6.28863946411217E-4]:2.270088882242E-2)[&rate=6.28863946411217E-4]:1.174860686451E-1,((27[&rate=6.28863946411217E-4]:3.016928848537E-1,4[&rate=6.28863946411217E-4]:1.290901451277E-1)[&rate=6.28863946411217E-4]:4.29118468056E-1,53[&rate=6.28863946411217E-4]:6.184825857864E-1)[&rate=6.28863946411217E-4]:1.55747344255E-2)[&rate=6.28863946411217E-4]:3.579733141011E-2)[&rate=6.28863946411217E-4]:3.918988872421E-1)[&rate=6.28863946411217E-4]:1.013835817065E-1)[&rate=6.28863946411217E-4]:1.201388690323E-1)[&rate=6.28863946411217E-4]:5.839219365408E-1,38[&rate=6.28863946411217E-4]:7.850061453216E-1)[&rate=6.28863946411217E-4]:5.204411338502E-1)[&rate=6.28863946411217E-4]:1.645855966285E-1,((((6[&rate=6.28863946411217E-4]:3.872071579367E-1,7[&rate=6.28863946411217E-4]:3.872071579367E-1)[&rate=6.28863946411217E-4]:1.752294014342E-1,24[&rate=6.28863946411217E-4]:6.692858744394E-1)[&rate=6.28863946411217E-4]:2.191787378817E-2,(20[&rate=6.28863946411217E-4]:4.34203474289E-1,25[&rate=6.28863946411217E-4]:4.506418304534E-1)[&rate=6.28863946411217E-4]:2.460413698289E-1)[&rate=6.28863946411217E-4]:1.657657826679E-1,(28[&rate=6.28863946411217E-4]:4.781401599129E-1,2[&rate=6.28863946411217E-4]:2.507428996388E-1)[&rate=6.28863946411217E-4]:4.22664987421E-1)[&rate=6.28863946411217E-4]:1.780186632576E0)[&rate=6.28863946411217E-4]:1.358884530543E-2,(34[&rate=6.28863946411217E-4]:4.354263812179E-1,(61[&rate=6.28863946411217E-4]:4.799682070681E-1,14[&rate=6.28863946411217E-4]:2.44524255395E0)[&rate=6.28863946411217E-4]:1.467150047508E-1)[&rate=6.28863946411217E-4]:3.992929527853E-3)[&rate=6.28863946411217E-4]:4.879964429696E-2,((35[&rate=6.28863946411217E-4]:6.439524628971E-1,(((31[&rate=6.28863946411217E-4]:2.635430328598E-1,37[&rate=6.28863946411217E-4]:2.635430328598E-1)[&rate=6.28863946411217E-4]:1.026693862273E-1,32[&rate=6.28863946411217E-4]:4.509118726392E-1)[&rate=6.28863946411217E-4]:1.932179490667E-1,(36[&rate=6.28863946411217E-4]:5.73092079556E-1,33[&rate=6.28863946411217E-4]:5.375729538731E-1)[&rate=6.28863946411217E-4]:8.196670389832E-2)[&rate=6.28863946411217E-4]:1.075160294E-2)[&rate=6.28863946411217E-4]:2.619891400297E-2,30[&rate=6.28863946411217E-4]:5.417360763538E-1)[&rate=6.28863946411217E-4]:1.75211300551E-2);
tree STATE_14834000 [&joint=-18007.45301818689,lnP=-18007.45301818689] = [&R] (62[&rate=5.896297698888889E-4]:6.235496047091E-1,(((36[&rate=5.896297698888889E-4]:5.226018947269E-1,33[&rate=5.896297698888889E-4]:4.87082769044E-1)[&rate=5.896297698888889E-4]:1.394890850042E-1,(((((((5[&rate=5.896297698888889E-4]:6.160014261529E-1,16[&rate=5.896297698888889E-4]:6.79015124783E-1)[&rate=5.896297698888889E-4]:8.756477862372E-2,(13[&rate=5.896297698888889E-4]:3.669058121833E-1,9[&rate=5.896297698888889E-4]:3.285496477998E-1)[&rate=5.896297698888889E-4]:3.914549131411E-1)[&rate=5.896297698888889E-4]:3.212717697466E-1,3[&rate=5.896297698888889E-4]:9.727831800027E-1)[&rate=5.896297698888889E-4]:5.210505750576E-1,((((((63[&rate=5.896297698888889E-4]:4.135148714063E-1,58[&rate=5.896297698888889E-4]:4.107751453789E-1)[&rate=5.896297698888889E-4]:3.461426662936E-1,(((42[&rate=5.896297698888889E-4]:1.874110667061E-1,(40[&rate=5.896297698888889E-4]:1.498800119509E-1,54[&rate=5.896297698888889E-4]:3.416608338686E-1)[&rate=5.896297698888889E-4]:3.753105475522E-2)[&rate=5.896297698888889E-4]:3.021888200544E-4,47[&rate=5.896297698888889E-4]:2.041516116905E-1)[&rate=5.896297698888889E-4]:3.497379054115E-1,52[&rate=5.896297698888889E-4]:4.771771883349E-1)[&rate=5.896297698888889E-4]:2.441241849813E-1)[&rate=5.896297698888889E-4]:1.293336386951E-1,(((17[&rate=5.896297698888889E-4]:3.846612579411E-1,11[&rate=5.896297698888889E-4]:3.463050935574E-1)[&rate=5.896297698888889E-4]:3.092182639092E-1,(44[&rate=5.896297698888889E-4]:5.621161100567E-1,(43[&rate=5.896297698888889E-4]:5.268018391636E-1,((50[&rate=5.896297698888889E-4]:1.220479669317E-1,48[&rate=5.896297698888889E-4]:2.042397477535E-1)[&rate=5.896297698888889E-4]:2.643784801888E-1,45[&rate=5.896297698888889E-4]:4.65878501915E-1)[&rate=5.896297698888889E-4]:8.010141944037E-2)[&rate=5.896297698888889E-4]:3.805399692045E-2)[&rate=5.896297698888889E-4]:6.874971316348E-2)[&rate=5.896297698888889E-4]:3.384896943185E-3,51[&rate=5.896297698888889E-4]:5.767164735879E-1)[&rate=5.896297698888889E-4]:2.739185384233E-1)[&rate=5.896297698888889E-4]:6.195638420867E-2,((12[&rate=5.896297698888889E-4]:5.480903737004E-1,15[&rate=5.896297698888889E-4]:5.864465380841E-1)[&rate=5.896297698888889E-4]:1.074048824689E-1,((((27[&rate=5.896297698888889E-4]:2.949512698416E-1,4[&rate=5.896297698888889E-4]:1.223485301156E-1)[&rate=5.896297698888889E-4]:3.515122136797E-1,8[&rate=5.896297698888889E-4]:5.231758122884E-1)[&rate=5.896297698888889E-4]:5.522992622871E-2,(46[&rate=5.896297698888889E-4]:5.400357458505E-1,41[&rate=5.896297698888889E-4]:5.181179376314E-1)[&rate=5.896297698888889E-4]:4.110971869403E-2)[&rate=5.896297698888889E-4]:4.809309040881E-2,(49[&rate=5.896297698888889E-4]:6.085317055393E-1,53[&rate=5.896297698888889E-4]:6.112714315668E-1)[&rate=5.896297698888889E-4]:2.618630146876E-2)[&rate=5.896297698888889E-4]:2.07772491613E-2)[&rate=5.896297698888889E-4]:3.392879208724E-1)[&rate=5.896297698888889E-4]:1.250044557783E-1,((((1[&rate=5.896297698888889E-4]:3.969168749207E-2,(26[&rate=5.896297698888889E-4]:6.776680545491E-1,19[&rate=5.896297698888889E-4]:6.530105203027E-1)[&rate=5.896297698888889E-4]:1.483250028059E-1)[&rate=5.896297698888889E-4]:8.039640278327E-2,22[&rate=5.896297698888889E-4]:9.009100080836E-1)[&rate=5.896297698888889E-4]:2.175484655968E-1,(((23[&rate=5.896297698888889E-4]:3.867548014962E-1,18[&rate=5.896297698888889E-4]:3.675767193044E-1)[&rate=5.896297698888889E-4]:2.189730393048E-1,21[&rate=5.896297698888889E-4]:5.947689366913E-1)[&rate=5.896297698888889E-4]:1.672443920304E-1,(10[&rate=5.896297698888889E-4]:4.256719377246E-1,55[&rate=5.896297698888889E-4]:4.064938555329E-1)[&rate=5.896297698888889E-4]:2.514098841478E-1)[&rate=5.896297698888889E-4]:3.454862408491E-1)[&rate=5.896297698888889E-4]:5.687956216895E-2,39[&rate=5.896297698888889E-4]:1.369420023297E-2)[&rate=5.896297698888889E-4]:3.212082984756E-2)[&rate=5.896297698888889E-4]:6.821992385802E-2,((60[&rate=5.896297698888889E-4]:3.859866312242E-1,(59[&rate=5.896297698888889E-4]:3.426519591875E-1,56[&rate=5.896297698888889E-4]:3.453916852149E-1)[&rate=5.896297698888889E-4]:3.785521998174E-2)[&rate=5.896297698888889E-4]:3.22359580212E-1,57[&rate=5.896297698888889E-4]:7.083462114362E-1)[&rate=5.896297698888889E-4]:6.522640849682E-1)[&rate=5.896297698888889E-4]:3.82538527149E-1)[&rate=5.896297698888889E-4]:1.7583954509E-1,38[&rate=5.896297698888889E-4]:6.669335741227E-1)[&rate=5.896297698888889E-4]:7.499836276857E-1,35[&rate=5.896297698888889E-4]:5.721683433609E-1)[&rate=5.896297698888889E-4]:6.389821174317E-2,((31[&rate=5.896297698888889E-4]:3.64045522851E-1,37[&rate=5.896297698888889E-4]:3.64045522851E-1)[&rate=5.896297698888889E-4]:1.234908967572E-1,32[&rate=5.896297698888889E-4]:5.722358731602E-1)[&rate=5.896297698888889E-4]:7.47596436926E-2)[&rate=5.896297698888889E-4]:4.166501129795E-3)[&rate=5.896297698888889E-4]:5.314063975294E-2,((29[&rate=5.896297698888889E-4]:5.472464779514E-1,(30[&rate=5.896297698888889E-4]:5.268663464939E-1,(((((20[&rate=5.896297698888889E-4]:2.711341650983E-1,25[&rate=5.896297698888889E-4]:2.875725212627E-1)[&rate=5.896297698888889E-4]:3.259473974396E-1,28[&rate=5.896297698888889E-4]:6.518760830859E-1)[&rate=5.896297698888889E-4]:1.25737671159E-1,((6[&rate=5.896297698888889E-4]:7.476438682111E-2,7[&rate=5.896297698888889E-4]:7.476438682111E-2)[&rate=5.896297698888889E-4]:4.332385457741E-1,24[&rate=5.896297698888889E-4]:6.148522476638E-1)[&rate=5.896297698888889E-4]:1.189258901427E-1)[&rate=5.896297698888889E-4]:6.278332568952E-2,2[&rate=5.896297698888889E-4]:6.129998196603E-1)[&rate=5.896297698888889E-4]:1.809783416312E0,34[&rate=5.896297698888889E-4]:3.950191817763E-1)[&rate=5.896297698888889E-4]:6.080891335138E-2)[&rate=5.896297698888889E-4]:2.038013145752E-2)[&rate=5.896297698888889E-4]:3.169578158396E-3,(61[&rate=5.896297698888889E-4]:5.396918788683E-1,14[&rate=5.896297698888889E-4]:2.504966225751E0)[&rate=5.896297698888889E-4]:1.309427564764E-1)[&rate=5.896297698888889E-4]:1.454233933074E-2)[&rate=5.896297698888889E-4]:1.214160088218E-3);
tree STATE_14836000 [&joint=-17988.070970244968,lnP=-17988.070970244968] = [&R] ((14[&rate=6.887200176178658E-4]:2.627242991338E0,(61[&rate=6.887200176178658E-4]:6.562121337774E-1,(((((((6[&rate=6.887200176178658E-4]:1.717717432526E-1,7[&rate=6.887200176178658E-4]:1.717717432526E-1)[&rate=6.887200176178658E-4]:1.961330778046E-1,24[&rate=6.887200176178658E-4]:4.747541361257E-1)[&rate=6.887200176178658E-4]:7.360631236574E-2,(20[&rate=6.887200176178658E-4]:2.898192059265E-1,25[&rate=6.887200176178658E-4]:3.062575620909E-1)[&rate=6.887200176178658E-4]:2.475823384553E-1)[&rate=6.887200176178658E-4]:6.699885366536E-2,28[&rate=6.887200176178658E-4]:6.591949185952E-1)[&rate=6.887200176178658E-4]:1.182607454227E-1,2[&rate=6.887200176178658E-4]:5.500584037438E-1)[&rate=6.887200176178658E-4]:1.913740608428E0,30[&rate=6.887200176178658E-4]:5.070732093424E-1)[&rate=6.887200176178658E-4]:1.287577024137E-2,(62[&rate=6.887200176178658E-4]:5.660571079212E-1,29[&rate=6.887200176178658E-4]:5.086800587409E-1)[&rate=6.887200176178658E-4]:1.126892084295E-2)[&rate=6.887200176178658E-4]:1.604457495869E-2)[&rate=6.887200176178658E-4]:5.756510677947E-3)[&rate=6.887200176178658E-4]:3.292746273429E-2,((36[&rate=6.887200176178658E-4]:5.350302291894E-1,33[&rate=6.887200176178658E-4]:4.995111035066E-1)[&rate=6.887200176178658E-4]:1.408872551516E-1,(((31[&rate=6.887200176178658E-4]:3.250160695126E-2,37[&rate=6.887200176178658E-4]:3.250160695126E-2)[&rate=6.887200176178658E-4]:2.028904774502E-1,32[&rate=6.887200176178658E-4]:3.200915379535E-1)[&rate=6.887200176178658E-4]:3.272137535835E-1,(35[&rate=6.887200176178658E-4]:6.332680254362E-1,(((((16[&rate=6.887200176178658E-4]:6.669748365554E-1,(5[&rate=6.887200176178658E-4]:4.952451098312E-1,(13[&rate=6.887200176178658E-4]:2.042024943406E-1,9[&rate=6.887200176178658E-4]:1.658463299571E-1)[&rate=6.887200176178658E-4]:3.458371360385E-1)[&rate=6.887200176178658E-4]:1.08716028094E-1)[&rate=6.887200176178658E-4]:9.759815307699E-2,3[&rate=6.887200176178658E-4]:6.495044964818E-1)[&rate=6.887200176178658E-4]:4.577499985129E-1,((((59[&rate=6.887200176178658E-4]:3.539705930549E-1,(56[&rate=6.887200176178658E-4]:3.408747686454E-1,60[&rate=6.887200176178658E-4]:3.43614494673E-1)[&rate=6.887200176178658E-4]:1.583555043684E-2)[&rate=6.887200176178658E-4]:5.919736510071E-2,57[&rate=6.887200176178658E-4]:4.186474102105E-1)[&rate=6.887200176178658E-4]:8.823045066531E-1,((((63[&rate=6.887200176178658E-4]:2.227922250958E-1,58[&rate=6.887200176178658E-4]:2.200524990684E-1)[&rate=6.887200176178658E-4]:3.461496576458E-1,((((42[&rate=6.887200176178658E-4]:1.562886087028E-1,54[&rate=6.887200176178658E-4]:3.480694306206E-1)[&rate=6.887200176178658E-4]:2.461861180206E-2,40[&rate=6.887200176178658E-4]:1.809072205049E-1)[&rate=6.887200176178658E-4]:5.168183714373E-3,47[&rate=6.887200176178658E-4]:2.025137603836E-1)[&rate=6.887200176178658E-4]:3.445624722148E-1,52[&rate=6.887200176178658E-4]:4.703639038313E-1)[&rate=6.887200176178658E-4]:6.022181452664E-2)[&rate=6.887200176178658E-4]:3.189356399658E-1,(((17[&rate=6.887200176178658E-4]:5.88272791477E-1,11[&rate=6.887200176178658E-4]:5.499166270934E-1)[&rate=6.887200176178658E-4]:1.485735018238E-1,51[&rate=6.887200176178658E-4]:6.162983480953E-1)[&rate=6.887200176178658E-4]:1.055131777174E-2,((43[&rate=6.887200176178658E-4]:4.943177384461E-1,((50[&rate=6.887200176178658E-4]:2.127925145528E-1,48[&rate=6.887200176178658E-4]:2.949842953747E-1)[&rate=6.887200176178658E-4]:2.180467713958E-1,45[&rate=6.887200176178658E-4]:5.102913407431E-1)[&rate=6.887200176178658E-4]:3.204479894738E-3)[&rate=6.887200176178658E-4]:1.016719905327E-1,44[&rate=6.887200176178658E-4]:5.932500029515E-1)[&rate=6.887200176178658E-4]:9.113390949099E-2)[&rate=6.887200176178658E-4]:2.226716924566E-1)[&rate=6.887200176178658E-4]:1.811787150405E-1,(((41[&rate=6.887200176178658E-4]:5.6534327576E-1,49[&rate=6.887200176178658E-4]:5.927405360338E-1)[&rate=6.887200176178658E-4]:4.660965801148E-2,(53[&rate=6.887200176178658E-4]:4.768751862839E-1,46[&rate=6.887200176178658E-4]:4.686560082016E-1)[&rate=6.887200176178658E-4]:1.65214733789E-1)[&rate=6.887200176178658E-4]:2.778894111173E-1,((12[&rate=6.887200176178658E-4]:2.939297245084E-1,15[&rate=6.887200176178658E-4]:3.322858888921E-1)[&rate=6.887200176178658E-4]:2.631489970121E-1,(8[&rate=6.887200176178658E-4]:5.080416291411E-1,(27[&rate=6.887200176178658E-4]:2.925733574385E-1,4[&rate=6.887200176178658E-4]:1.199706177125E-1)[&rate=6.887200176178658E-4]:3.387559429355E-1)[&rate=6.887200176178658E-4]:4.081791429736E-2)[&rate=6.887200176178658E-4]:3.601608836421E-1)[&rate=6.887200176178658E-4]:1.956522490234E-1)[&rate=6.887200176178658E-4]:1.545732295131E-2)[&rate=6.887200176178658E-4]:9.374381906236E-3,(((1[&rate=6.887200176178658E-4]:6.462183781981E-2,(26[&rate=6.887200176178658E-4]:6.521008159368E-1,19[&rate=6.887200176178658E-4]:6.274432816903E-1)[&rate=6.887200176178658E-4]:1.98822391746E-1)[&rate=6.887200176178658E-4]:5.914567299044E-2,22[&rate=6.887200176178658E-4]:9.045894286185E-1)[&rate=6.887200176178658E-4]:3.078438961929E-1,(39[&rate=6.887200176178658E-4]:4.783259064058E-2,(((23[&rate=6.887200176178658E-4]:2.578495846611E-1,18[&rate=6.887200176178658E-4]:2.386715024694E-1)[&rate=6.887200176178658E-4]:2.572300540178E-1,21[&rate=6.887200176178658E-4]:5.041207345693E-1)[&rate=6.887200176178658E-4]:2.73406309784E-1,(10[&rate=6.887200176178658E-4]:6.043502294865E-1,55[&rate=6.887200176178658E-4]:5.851721472948E-1)[&rate=6.887200176178658E-4]:8.824530801755E-2)[&rate=6.887200176178658E-4]:4.20990477794E-1)[&rate=6.887200176178658E-4]:2.956898554479E-3)[&rate=6.887200176178658E-4]:1.296146710899E-2)[&rate=6.887200176178658E-4]:4.624326471794E-2)[&rate=6.887200176178658E-4]:5.206692895817E-1,38[&rate=6.887200176178658E-4]:6.251840585487E-1)[&rate=6.887200176178658E-4]:8.19219585025E-1,34[&rate=6.887200176178658E-4]:4.002012332138E-1)[&rate=6.887200176178658E-4]:3.361324030996E-2)[&rate=6.887200176178658E-4]:3.108304352013E-3)[&rate=6.887200176178658E-4]:1.768323105559E-2)[&rate=6.887200176178658E-4]:4.903326765719E-2);
tree STATE_14838000 [&joint=-17996.960479160098,lnP=-17996.960479160098] = [&R] (14[&rate=6.116556673616021E-4]:2.765162763666E0,(((36[&rate=6.116556673616021E-4]:6.57665786472E-1,33[&rate=6.116556673616021E-4]:6.221466607892E-1)[&rate=6.116556673616021E-4]:4.948335022235E-2,((((31[&rate=6.116556673616021E-4]:1.488645853231E-1,37[&rate=6.116556673616021E-4]:1.488645853231E-1)[&rate=6.116556673616021E-4]:1.716562608291E-1,32[&rate=6.116556673616021E-4]:4.052202997043E-1)[&rate=6.116556673616021E-4]:2.389766159163E-1,(((((16[&rate=6.116556673616021E-4]:4.587702150672E-1,(13[&rate=6.116556673616021E-4]:2.482302776532E-1,9[&rate=6.116556673616021E-4]:2.098741132697E-1)[&rate=6.116556673616021E-4]:2.023207593317E-1)[&rate=6.116556673616021E-4]:1.23429077615E-1,5[&rate=6.116556673616021E-4]:5.19185594052E-1)[&rate=6.116556673616021E-4]:1.882394245164E-1,3[&rate=6.116556673616021E-4]:6.553702240479E-1)[&rate=6.116556673616021E-4]:4.461857912798E-1,((39[&rate=6.116556673616021E-4]:4.171683323309E-2,((((23[&rate=6.116556673616021E-4]:4.316202740136E-1,18[&rate=6.116556673616021E-4]:4.124421918219E-1)[&rate=6.116556673616021E-4]:8.580258157281E-2,21[&rate=6.116556673616021E-4]:5.064639514768E-1)[&rate=6.116556673616021E-4]:1.722238420054E-1,(10[&rate=6.116556673616021E-4]:5.055457052851E-1,55[&rate=6.116556673616021E-4]:4.863676230933E-1)[&rate=6.116556673616021E-4]:8.82105813479E-2)[&rate=6.116556673616021E-4]:5.073613075915E-1,((1[&rate=6.116556673616021E-4]:1.561831927332E-2,(26[&rate=6.116556673616021E-4]:7.288007393796E-1,19[&rate=6.116556673616021E-4]:7.041432051332E-1)[&rate=6.116556673616021E-4]:7.311894975667E-2)[&rate=6.116556673616021E-4]:1.731564938131E-1,22[&rate=6.116556673616021E-4]:9.695967308946E-1)[&rate=6.116556673616021E-4]:2.274112742887E-1)[&rate=6.116556673616021E-4]:6.352663666145E-3)[&rate=6.116556673616021E-4]:2.777924127186E-2,((((59[&rate=6.116556673616021E-4]:3.390402284294E-1,56[&rate=6.116556673616021E-4]:3.417799544568E-1)[&rate=6.116556673616021E-4]:1.483268606757E-2,60[&rate=6.116556673616021E-4]:3.593523665519E-1)[&rate=6.116556673616021E-4]:5.225616284495E-2,57[&rate=6.116556673616021E-4]:4.116085293969E-1)[&rate=6.116556673616021E-4]:8.187040015553E-1,((((63[&rate=6.116556673616021E-4]:2.749724029986E-1,58[&rate=6.116556673616021E-4]:2.722326769713E-1)[&rate=6.116556673616021E-4]:3.772598750564E-1,(52[&rate=6.116556673616021E-4]:3.235262818361E-1,((42[&rate=6.116556673616021E-4]:1.844997084599E-1,54[&rate=6.116556673616021E-4]:3.762805303776E-1)[&rate=6.116556673616021E-4]:1.915241245901E-2,(47[&rate=6.116556673616021E-4]:2.144628940727E-1,40[&rate=6.116556673616021E-4]:1.980245379084E-1)[&rate=6.116556673616021E-4]:5.627583010483E-3)[&rate=6.116556673616021E-4]:1.8014813352E-1)[&rate=6.116556673616021E-4]:2.903498318352E-1)[&rate=6.116556673616021E-4]:1.543335679192E-1,(51[&rate=6.116556673616021E-4]:5.696278836708E-1,(((45[&rate=6.116556673616021E-4]:4.140862385488E-1,(43[&rate=6.116556673616021E-4]:2.990338923102E-1,(50[&rate=6.116556673616021E-4]:1.87435131783E-1,48[&rate=6.116556673616021E-4]:2.696269126049E-1)[&rate=6.116556673616021E-4]:5.132478792439E-2)[&rate=6.116556673616021E-4]:9.58742640469E-2)[&rate=6.116556673616021E-4]:1.706110290608E-1,44[&rate=6.116556673616021E-4]:5.627794593906E-1)[&rate=6.116556673616021E-4]:5.234965999147E-2,(17[&rate=6.116556673616021E-4]:4.260446372168E-1,11[&rate=6.116556673616021E-4]:3.876884728331E-1)[&rate=6.116556673616021E-4]:2.520981807954E-1)[&rate=6.116556673616021E-4]:1.203301086415E-2)[&rate=6.116556673616021E-4]:1.985817979197E-1)[&rate=6.116556673616021E-4]:1.522274818843E-1,((53[&rate=6.116556673616021E-4]:4.526399352573E-1,((46[&rate=6.116556673616021E-4]:3.531987087447E-1,49[&rate=6.116556673616021E-4]:3.586781607994E-1)[&rate=6.116556673616021E-4]:7.254484034464E-2,41[&rate=6.116556673616021E-4]:4.038257408703E-1)[&rate=6.116556673616021E-4]:1.86772080856E-2)[&rate=6.116556673616021E-4]:2.318158485483E-1,(8[&rate=6.116556673616021E-4]:5.741078316511E-1,((12[&rate=6.116556673616021E-4]:2.224763622206E-1,15[&rate=6.116556673616021E-4]:2.608325266043E-1)[&rate=6.116556673616021E-4]:2.27888658125E-1,(27[&rate=6.116556673616021E-4]:4.149651509147E-1,4[&rate=6.116556673616021E-4]:2.423624111887E-1)[&rate=6.116556673616021E-4]:1.504683625818E-1)[&rate=6.116556673616021E-4]:1.319619893875E-1)[&rate=6.116556673616021E-4]:9.938904804483E-2)[&rate=6.116556673616021E-4]:3.209128865187E-1)[&rate=6.116556673616021E-4]:5.508084692926E-2)[&rate=6.116556673616021E-4]:8.575888601858E-2)[&rate=6.116556673616021E-4]:3.479966685011E-2)[&rate=6.116556673616021E-4]:4.151236517854E-1,38[&rate=6.116556673616021E-4]:5.139399410855E-1)[&rate=6.116556673616021E-4]:9.640768712338E-1)[&rate=6.116556673616021E-4]:4.995370293367E-2,35[&rate=6.116556673616021E-4]:6.832216568055E-1)[&rate=6.116556673616021E-4]:2.06955639167E-3)[&rate=6.116556673616021E-4]:5.744719174089E-2,((((((((20[&rate=6.116556673616021E-4]:3.76155602388E-1,25[&rate=6.116556673616021E-4]:3.925939585524E-1)[&rate=6.116556673616021E-4]:2.307689482108E-1,(((6[&rate=6.116556673616021E-4]:1.620165771883E-1,7[&rate=6.116556673616021E-4]:1.620165771883E-1)[&rate=6.116556673616021E-4]:1.796872481324E-1,24[&rate=6.116556673616021E-4]:4.485531403892E-1)[&rate=6.116556673616021E-4]:1.626368352883E-1,28[&rate=6.116556673616021E-4]:6.550255921159E-1)[&rate=6.116556673616021E-4]:6.693479030938E-3)[&rate=6.116556673616021E-4]:8.097187763809E-2,2[&rate=6.116556673616021E-4]:5.152936885109E-1)[&rate=6.116556673616021E-4]:1.950459518283E0,62[&rate=6.116556673616021E-4]:5.664044531445E-1)[&rate=6.116556673616021E-4]:9.650490170772E-3,30[&rate=6.116556673616021E-4]:5.186778941349E-1)[&rate=6.116556673616021E-4]:6.576890532378E-3,61[&rate=6.116556673616021E-4]:6.454733639022E-1)[&rate=6.116556673616021E-4]:2.231767775039E-2,34[&rate=6.116556673616021E-4]:4.765342110515E-1)[&rate=6.116556673616021E-4]:3.462560753242E-2,29[&rate=6.116556673616021E-4]:5.821980699501E-1)[&rate=6.116556673616021E-4]:3.21250344416E-2)[&rate=6.116556673616021E-4]:6.534673315658E-2);
tree STATE_14840000 [&joint=-18013.82231961148,lnP=-18013.82231961148] = [&R] (((((((16[&rate=6.35890971987032E-4]:2.124278277447E-1,5[&rate=6.35890971987032E-4]:1.494141291146E-1)[&rate=6.35890971987032E-4]:1.789190593922E-1,3[&rate=6.35890971987032E-4]:2.762783939863E-1)[&rate=6.35890971987032E-4]:2.898599191894E-1,(13[&rate=6.35890971987032E-4]:4.350141993028E-1,9[&rate=6.35890971987032E-4]:3.966580349194E-1)[&rate=6.35890971987032E-4]:2.379734289412E-1)[&rate=6.35890971987032E-4]:5.900383309274E-1,((((59[&rate=6.35890971987032E-4]:3.595157173623E-1,56[&rate=6.35890971987032E-4]:3.622554433897E-1)[&rate=6.35890971987032E-4]:1.069858003939E-4,60[&rate=6.35890971987032E-4]:3.651021552177E-1)[&rate=6.35890971987032E-4]:2.018154864696E-1,57[&rate=6.35890971987032E-4]:5.669176416873E-1)[&rate=6.35890971987032E-4]:7.662734551708E-1,(((((23[&rate=6.35890971987032E-4]:4.371399120781E-1,18[&rate=6.35890971987032E-4]:4.179618298864E-1)[&rate=6.35890971987032E-4]:3.000922195776E-2,21[&rate=6.35890971987032E-4]:4.561902299262E-1)[&rate=6.35890971987032E-4]:3.313552221568E-1,(10[&rate=6.35890971987032E-4]:6.836396921849E-1,55[&rate=6.35890971987032E-4]:6.644616099932E-1)[&rate=6.35890971987032E-4]:1.897425304893E-2)[&rate=6.35890971987032E-4]:3.869318160842E-1,(39[&rate=6.35890971987032E-4]:6.360807097068E-3,((1[&rate=6.35890971987032E-4]:7.028852350406E-2,(26[&rate=6.35890971987032E-4]:7.323607232591E-1,19[&rate=6.35890971987032E-4]:7.077031890127E-1)[&rate=6.35890971987032E-4]:1.242291701079E-1)[&rate=6.35890971987032E-4]:8.747007282115E-2,22[&rate=6.35890971987032E-4]:9.385805141334E-1)[&rate=6.35890971987032E-4]:2.2942412858E-1)[&rate=6.35890971987032E-4]:1.743152956352E-2)[&rate=6.35890971987032E-4]:2.544579438653E-2,((((63[&rate=6.35890971987032E-4]:2.289981994433E-1,58[&rate=6.35890971987032E-4]:2.26258473416E-1)[&rate=6.35890971987032E-4]:4.402259590749E-1,((((54[&rate=6.35890971987032E-4]:4.161400281526E-1,47[&rate=6.35890971987032E-4]:2.407975623993E-1)[&rate=6.35890971987032E-4]:1.055808364025E-1,40[&rate=6.35890971987032E-4]:3.299400426374E-1)[&rate=6.35890971987032E-4]:2.514359687611E-3,42[&rate=6.35890971987032E-4]:3.32454402325E-1)[&rate=6.35890971987032E-4]:2.686508981524E-1,52[&rate=6.35890971987032E-4]:5.408313278746E-1)[&rate=6.35890971987032E-4]:9.003666625992E-2)[&rate=6.35890971987032E-4]:1.944073316226E-1,((((50[&rate=6.35890971987032E-4]:1.326413606268E-1,48[&rate=6.35890971987032E-4]:2.148331414487E-1)[&rate=6.35890971987032E-4]:3.224594353584E-1,(43[&rate=6.35890971987032E-4]:3.919676858489E-1,45[&rate=6.35890971987032E-4]:4.111457680406E-1)[&rate=6.35890971987032E-4]:1.234070827391E-1)[&rate=6.35890971987032E-4]:7.218553773219E-2,44[&rate=6.35890971987032E-4]:5.848205802928E-1)[&rate=6.35890971987032E-4]:8.644535414753E-2,((17[&rate=6.35890971987032E-4]:4.592582742788E-1,11[&rate=6.35890971987032E-4]:4.209021098951E-1)[&rate=6.35890971987032E-4]:2.061935521484E-1,51[&rate=6.35890971987032E-4]:5.449038812216E-1)[&rate=6.35890971987032E-4]:6.882780664335E-2)[&rate=6.35890971987032E-4]:2.115436378922E-1)[&rate=6.35890971987032E-4]:1.089717392796E-1,(((12[&rate=6.35890971987032E-4]:4.197061231675E-1,15[&rate=6.35890971987032E-4]:4.580622875512E-1)[&rate=6.35890971987032E-4]:2.089794227537E-1,(8[&rate=6.35890971987032E-4]:4.855305153416E-1,(27[&rate=6.35890971987032E-4]:4.695493853247E-1,4[&rate=6.35890971987032E-4]:2.969466455987E-1)[&rate=6.35890971987032E-4]:1.392688012498E-1)[&rate=6.35890971987032E-4]:1.349358524975E-1)[&rate=6.35890971987032E-4]:7.261418997506E-2,(49[&rate=6.35890971987032E-4]:6.853545032359E-1,((46[&rate=6.35890971987032E-4]:4.25350708704E-1,53[&rate=6.35890971987032E-4]:4.335698867863E-1)[&rate=6.35890971987032E-4]:1.951342058132E-1,41[&rate=6.35890971987032E-4]:5.985671062981E-1)[&rate=6.35890971987032E-4]:5.939013666398E-2)[&rate=6.35890971987032E-4]:1.594523266038E-2)[&rate=6.35890971987032E-4]:3.151391099624E-1)[&rate=6.35890971987032E-4]:1.06771887928E-1)[&rate=6.35890971987032E-4]:3.737762334519E-2)[&rate=6.35890971987032E-4]:7.230061573822E-2)[&rate=6.35890971987032E-4]:7.884048468088E-1,38[&rate=6.35890971987032E-4]:9.418417648844E-1)[&rate=6.35890971987032E-4]:6.148513048962E-1,((29[&rate=6.35890971987032E-4]:5.458754997158E-1,61[&rate=6.35890971987032E-4]:6.660940789507E-1)[&rate=6.35890971987032E-4]:6.455816542418E-3,(((30[&rate=6.35890971987032E-4]:5.054543887005E-1,((28[&rate=6.35890971987032E-4]:6.747717443974E-1,((20[&rate=6.35890971987032E-4]:4.250234517956E-1,25[&rate=6.35890971987032E-4]:4.414618079599E-1)[&rate=6.35890971987032E-4]:1.870119541531E-1,((6[&rate=6.35890971987032E-4]:1.156510949876E-1,7[&rate=6.35890971987032E-4]:1.156510949876E-1)[&rate=6.35890971987032E-4]:2.365065264177E-1,24[&rate=6.35890971987032E-4]:4.590069364739E-1)[&rate=6.35890971987032E-4]:1.639873735845E-1)[&rate=6.35890971987032E-4]:7.941817900659E-3)[&rate=6.35890971987032E-4]:1.44489267724E-1,2[&rate=6.35890971987032E-4]:5.918637518474E-1)[&rate=6.35890971987032E-4]:1.870316439683E0)[&rate=6.35890971987032E-4]:1.595516897593E-2,62[&rate=6.35890971987032E-4]:5.787866068568E-1)[&rate=6.35890971987032E-4]:7.220181627368E-3,(14[&rate=6.35890971987032E-4]:2.59307624948E0,34[&rate=6.35890971987032E-4]:4.365450719967E-1)[&rate=6.35890971987032E-4]:2.104641594096E-2)[&rate=6.35890971987032E-4]:2.370157695439E-2)[&rate=6.35890971987032E-4]:3.119759452859E-2)[&rate=6.35890971987032E-4]:1.026800904742E-1,(((36[&rate=6.35890971987032E-4]:6.767244630141E-1,33[&rate=6.35890971987032E-4]:6.412053373312E-1)[&rate=6.35890971987032E-4]:8.34598916941E-3,35[&rate=6.35890971987032E-4]:6.632125286863E-1)[&rate=6.35890971987032E-4]:1.485841767968E-1,((31[&rate=6.35890971987032E-4]:7.131632781593E-2,37[&rate=6.35890971987032E-4]:7.131632781593E-2)[&rate=6.35890971987032E-4]:1.48626614791E-1,32[&rate=6.35890971987032E-4]:3.04642396159E-1)[&rate=6.35890971987032E-4]:5.180832710728E-1)[&rate=6.35890971987032E-4]:2.827596324264E-3);
tree STATE_14842000 [&joint=-17997.129990664947,lnP=-17997.129990664947] = [&R] ((((29[&rate=6.46924985699633E-4]:5.697357687787E-1,(34[&rate=6.46924985699633E-4]:4.457647551135E-1,((30[&rate=6.46924985699633E-4]:5.057927140484E-1,((((6[&rate=6.46924985699633E-4]:2.323844407832E-1,7[&rate=6.46924985699633E-4]:2.323844407832E-1)[&rate=6.46924985699633E-4]:1.541074313752E-1,24[&rate=6.46924985699633E-4]:4.93341187227E-1)[&rate=6.46924985699633E-4]:5.87152492458E-2,((20[&rate=6.46924985699633E-4]:2.49470071019E-1,25[&rate=6.46924985699633E-4]:2.659084271834E-1)[&rate=6.46924985699633E-4]:2.209047470537E-1,28[&rate=6.46924985699633E-4]:5.251693386208E-1)[&rate=6.46924985699633E-4]:7.07227142904E-2)[&rate=6.46924985699633E-4]:3.529460243801E-1,2[&rate=6.46924985699633E-4]:7.214408170172E-1)[&rate=6.46924985699633E-4]:1.741077699861E0)[&rate=6.46924985699633E-4]:6.058696239142E-3,62[&rate=6.46924985699633E-4]:5.692284594679E-1)[&rate=6.46924985699633E-4]:4.951596192118E-3)[&rate=6.46924985699633E-4]:5.2932762299E-2)[&rate=6.46924985699633E-4]:9.700415341792E-2,(61[&rate=6.46924985699633E-4]:6.664374123991E-1,(((((16[&rate=6.46924985699633E-4]:3.914120071893E-1,3[&rate=6.46924985699633E-4]:2.763435140387E-1)[&rate=6.46924985699633E-4]:1.869399476425E-1,(13[&rate=6.46924985699633E-4]:4.283872781287E-1,9[&rate=6.46924985699633E-4]:3.900311137452E-1)[&rate=6.46924985699633E-4]:1.417454986208E-1)[&rate=6.46924985699633E-4]:7.745283392716E-2,5[&rate=6.46924985699633E-4]:5.927910901289E-1)[&rate=6.46924985699633E-4]:7.130643470922E-1,((((1[&rate=6.46924985699633E-4]:3.492423720004E-2,(26[&rate=6.46924985699633E-4]:6.486646883253E-1,19[&rate=6.46924985699633E-4]:6.240071540789E-1)[&rate=6.46924985699633E-4]:1.725609187377E-1)[&rate=6.46924985699633E-4]:1.288041614734E-1,22[&rate=6.46924985699633E-4]:9.445503164817E-1)[&rate=6.46924985699633E-4]:2.706939775175E-1,((((23[&rate=6.46924985699633E-4]:4.58348044791E-1,18[&rate=6.46924985699633E-4]:4.391699625992E-1)[&rate=6.46924985699633E-4]:3.47413917307E-1,21[&rate=6.46924985699633E-4]:7.948030579883E-1)[&rate=6.46924985699633E-4]:1.329393626744E-1,(10[&rate=6.46924985699633E-4]:7.133343609603E-1,55[&rate=6.46924985699633E-4]:6.941562787685E-1)[&rate=6.46924985699633E-4]:1.294765528532E-1)[&rate=6.46924985699633E-4]:2.572710194661E-1,39[&rate=6.46924985699633E-4]:3.432850862209E-2)[&rate=6.46924985699633E-4]:1.92719497608E-2)[&rate=6.46924985699633E-4]:2.379778127152E-2,((((59[&rate=6.46924985699633E-4]:5.301959380229E-1,60[&rate=6.46924985699633E-4]:5.356753900778E-1)[&rate=6.46924985699633E-4]:4.11442166928E-3,56[&rate=6.46924985699633E-4]:5.370500857195E-1)[&rate=6.46924985699633E-4]:4.645606352945E-2,57[&rate=6.46924985699633E-4]:5.862458752766E-1)[&rate=6.46924985699633E-4]:6.972768580188E-1,(((((63[&rate=6.46924985699633E-4]:3.305719608061E-1,58[&rate=6.46924985699633E-4]:3.278322347787E-1)[&rate=6.46924985699633E-4]:3.558186691408E-1,(54[&rate=6.46924985699633E-4]:5.767983696147E-1,((42[&rate=6.46924985699633E-4]:3.323590375877E-1,47[&rate=6.46924985699633E-4]:3.487973937521E-1)[&rate=6.46924985699633E-4]:1.302757531622E-2,40[&rate=6.46924985699633E-4]:3.45386612904E-1)[&rate=6.46924985699633E-4]:3.963093479297E-2)[&rate=6.46924985699633E-4]:3.23290890469E-1)[&rate=6.46924985699633E-4]:2.229869722236E-2,52[&rate=6.46924985699633E-4]:6.703331627855E-1)[&rate=6.46924985699633E-4]:9.67254526603E-2,((17[&rate=6.46924985699633E-4]:5.955566953772E-1,11[&rate=6.46924985699633E-4]:5.572005309935E-1)[&rate=6.46924985699633E-4]:1.690785057178E-1,(((((50[&rate=6.46924985699633E-4]:2.844570440576E-1,48[&rate=6.46924985699633E-4]:3.666488248794E-1)[&rate=6.46924985699633E-4]:3.165203531744E-2,45[&rate=6.46924985699633E-4]:3.955611341695E-1)[&rate=6.46924985699633E-4]:5.821847959786E-3,43[&rate=6.46924985699633E-4]:3.822048999376E-1)[&rate=6.46924985699633E-4]:1.491245042931E-1,44[&rate=6.46924985699633E-4]:5.285896782033E-1)[&rate=6.46924985699633E-4]:6.96553815607E-2,51[&rate=6.46924985699633E-4]:5.407108131886E-1)[&rate=6.46924985699633E-4]:1.033764427008E-1)[&rate=6.46924985699633E-4]:1.229713595564E-1)[&rate=6.46924985699633E-4]:1.311759714676E-1,(((46[&rate=6.46924985699633E-4]:4.144025992958E-1,41[&rate=6.46924985699633E-4]:3.924847910767E-1)[&rate=6.46924985699633E-4]:2.951944512613E-1,49[&rate=6.46924985699633E-4]:7.150765026118E-1)[&rate=6.46924985699633E-4]:4.714125633618E-2,(((27[&rate=6.46924985699633E-4]:3.137332723519E-1,4[&rate=6.46924985699633E-4]:1.411305326259E-1)[&rate=6.46924985699633E-4]:4.600029958753E-1,(12[&rate=6.46924985699633E-4]:5.771541652786E-1,15[&rate=6.46924985699633E-4]:6.155103296623E-1)[&rate=6.46924985699633E-4]:8.151360979773E-2)[&rate=6.46924985699633E-4]:5.872240709853E-2,(53[&rate=6.46924985699633E-4]:5.052728466269E-1,8[&rate=6.46924985699633E-4]:4.943139425172E-1)[&rate=6.46924985699633E-4]:2.148570615756E-1)[&rate=6.46924985699633E-4]:4.482757677311E-2)[&rate=6.46924985699633E-4]:2.182086087873E-1)[&rate=6.46924985699633E-4]:1.304936258339E-1)[&rate=6.46924985699633E-4]:4.045084882483E-2)[&rate=6.46924985699633E-4]:1.791421290735E-1)[&rate=6.46924985699633E-4]:7.30086636984E-1,38[&rate=6.46924985699633E-4]:9.811475536569E-1)[&rate=6.46924985699633E-4]:5.38235438501E-1)[&rate=6.46924985699633E-4]:1.205210890324E-1)[&rate=6.46924985699633E-4]:9.390794948276E-3,14[&rate=6.46924985699633E-4]:2.761623643262E0)[&rate=6.46924985699633E-4]:8.282308817385E-3,((((31[&rate=6.46924985699633E-4]:1.12618414514E-1,37[&rate=6.46924985699633E-4]:1.12618414514E-1)[&rate=6.46924985699633E-4]:1.101536101119E-1,32[&rate=6.46924985699633E-4]:3.07471478178E-1)[&rate=6.46924985699633E-4]:3.502668080272E-1,35[&rate=6.46924985699633E-4]:6.468093244565E-1)[&rate=6.46924985699633E-4]:2.995304910983E-2,(36[&rate=6.46924985699633E-4]:6.627308816994E-1,33[&rate=6.46924985699633E-4]:6.272117560165E-1)[&rate=6.46924985699633E-4]:3.588941536414E-2)[&rate=6.46924985699633E-4]:1.360659529423E-1);
tree STATE_14844000 [&joint=-18005.1347442086,lnP=-18005.1347442086] = [&R] (((((((3[&rate=5.47617402094938E-4]:9.236947162507E-1,(16[&rate=5.47617402094938E-4]:9.072869245268E-1,((13[&rate=5.47617402094938E-4]:4.489387625499E-1,9[&rate=5.47617402094938E-4]:4.105825981664E-1)[&rate=5.47617402094938E-4]:3.202466084925E-1,5[&rate=5.47617402094938E-4]:7.143908504946E-1)[&rate=5.47617402094938E-4]:1.298823754021E-1)[&rate=5.47617402094938E-4]:1.314762848745E-1)[&rate=5.47617402094938E-4]:4.105076857763E-1,((((56[&rate=5.47617402094938E-4]:4.055205185965E-1,60[&rate=5.47617402094938E-4]:4.082602446241E-1)[&rate=5.47617402094938E-4]:1.051051439231E-1,59[&rate=5.47617402094938E-4]:5.078859364923E-1)[&rate=5.47617402094938E-4]:5.205746615169E-2,57[&rate=5.47617402094938E-4]:5.654228546989E-1)[&rate=5.47617402094938E-4]:8.337499746864E-1,(((((52[&rate=5.47617402094938E-4]:5.774854506988E-1,((47[&rate=5.47617402094938E-4]:2.850015551089E-1,42[&rate=5.47617402094938E-4]:2.685631989445E-1)[&rate=5.47617402094938E-4]:1.054426635726E-1,(54[&rate=5.47617402094938E-4]:5.33074729402E-1,40[&rate=5.47617402094938E-4]:3.412939074843E-1)[&rate=5.47617402094938E-4]:3.271195503285E-2)[&rate=5.47617402094938E-4]:2.637535607844E-1)[&rate=5.47617402094938E-4]:1.123516369815E-1,(63[&rate=5.47617402094938E-4]:2.967809719555E-1,58[&rate=5.47617402094938E-4]:2.940412459282E-1)[&rate=5.47617402094938E-4]:4.314122801084E-1)[&rate=5.47617402094938E-4]:8.089806925077E-2,((((43[&rate=5.47617402094938E-4]:3.897256549014E-1,(50[&rate=5.47617402094938E-4]:3.019241183882E-1,48[&rate=5.47617402094938E-4]:3.8411589921E-1)[&rate=5.47617402094938E-4]:2.752756391049E-2)[&rate=5.47617402094938E-4]:9.788376494466E-3,45[&rate=5.47617402094938E-4]:4.186921135876E-1)[&rate=5.47617402094938E-4]:5.969396994289E-2,44[&rate=5.47617402094938E-4]:4.564682753114E-1)[&rate=5.47617402094938E-4]:2.400533651836E-1,((17[&rate=5.47617402094938E-4]:4.360408080448E-1,11[&rate=5.47617402094938E-4]:3.976846436611E-1)[&rate=5.47617402094938E-4]:1.535616277143E-1,51[&rate=5.47617402094938E-4]:4.690544905536E-1)[&rate=5.47617402094938E-4]:1.699329033661E-1)[&rate=5.47617402094938E-4]:1.317477630114E-1)[&rate=5.47617402094938E-4]:2.041385412558E-1,((46[&rate=5.47617402094938E-4]:4.044861853906E-1,41[&rate=5.47617402094938E-4]:3.825683771715E-1)[&rate=5.47617402094938E-4]:3.131103997521E-1,((8[&rate=5.47617402094938E-4]:3.361393607066E-1,53[&rate=5.47617402094938E-4]:3.470982648162E-1)[&rate=5.47617402094938E-4]:3.605004291663E-1,((12[&rate=5.47617402094938E-4]:4.735313663331E-1,15[&rate=5.47617402094938E-4]:5.118875307168E-1)[&rate=5.47617402094938E-4]:1.126026997577E-1,(49[&rate=5.47617402094938E-4]:3.393965094822E-1,(27[&rate=5.47617402094938E-4]:2.212251025E-1,4[&rate=5.47617402094938E-4]:4.862236277397E-2)[&rate=5.47617402094938E-4]:2.33239900133E-1)[&rate=5.47617402094938E-4]:2.467375566086E-1)[&rate=5.47617402094938E-4]:1.187249018642E-1)[&rate=5.47617402094938E-4]:1.821706924243E-2)[&rate=5.47617402094938E-4]:3.339894418113E-1)[&rate=5.47617402094938E-4]:8.35967488115E-2,((((23[&rate=5.47617402094938E-4]:4.433959283477E-1,18[&rate=5.47617402094938E-4]:4.24217846156E-1)[&rate=5.47617402094938E-4]:2.242537625059E-1,21[&rate=5.47617402094938E-4]:6.56690786744E-1)[&rate=5.47617402094938E-4]:1.016071873976E-1,(10[&rate=5.47617402094938E-4]:4.95738894951E-1,55[&rate=5.47617402094938E-4]:4.765608127592E-1)[&rate=5.47617402094938E-4]:1.776275723414E-1)[&rate=5.47617402094938E-4]:4.214838658706E-1,(((1[&rate=5.47617402094938E-4]:6.257194195899E-2,(26[&rate=5.47617402094938E-4]:5.974819193297E-1,19[&rate=5.47617402094938E-4]:5.728243850832E-1)[&rate=5.47617402094938E-4]:2.513913924922E-1)[&rate=5.47617402094938E-4]:7.014974516611E-2,22[&rate=5.47617402094938E-4]:9.135436049333E-1)[&rate=5.47617402094938E-4]:2.614821623758E-1,39[&rate=5.47617402094938E-4]:1.338193169277E-2)[&rate=5.47617402094938E-4]:1.571497681265E-2)[&rate=5.47617402094938E-4]:3.759271657518E-2)[&rate=5.47617402094938E-4]:8.590786183884E-2)[&rate=5.47617402094938E-4]:1.843446411349E-1)[&rate=5.47617402094938E-4]:6.466610951287E-1,38[&rate=5.47617402094938E-4]:9.781237711281E-1)[&rate=5.47617402094938E-4]:5.305187022653E-1,61[&rate=5.47617402094938E-4]:6.556968936345E-1)[&rate=5.47617402094938E-4]:1.85839725367E-2,((30[&rate=5.47617402094938E-4]:5.233456940427E-1,(14[&rate=5.47617402094938E-4]:2.593643777222E0,62[&rate=5.47617402094938E-4]:5.655279002848E-1)[&rate=5.47617402094938E-4]:1.519484293824E-2)[&rate=5.47617402094938E-4]:3.055779956241E-2,(34[&rate=5.47617402094938E-4]:4.586022807326E-1,((28[&rate=5.47617402094938E-4]:8.591172496434E-1,((20[&rate=5.47617402094938E-4]:4.652037379447E-1,25[&rate=5.47617402094938E-4]:4.816420941091E-1)[&rate=5.47617402094938E-4]:2.984024776985E-1,((6[&rate=5.47617402094938E-4]:4.137713444269E-1,7[&rate=5.47617402094938E-4]:4.137713444269E-1)[&rate=5.47617402094938E-4]:1.057629972999E-1,24[&rate=5.47617402094938E-4]:6.263836567954E-1)[&rate=5.47617402094938E-4]:1.481814629575E-1)[&rate=5.47617402094938E-4]:4.07165134521E-2)[&rate=5.47617402094938E-4]:7.575681015706E-2,2[&rate=5.47617402094938E-4]:7.074767995264E-1)[&rate=5.47617402094938E-4]:1.778889535402E0)[&rate=5.47617402094938E-4]:2.42629615063E-2)[&rate=5.47617402094938E-4]:1.587933312299E-4)[&rate=5.47617402094938E-4]:5.31216361175E-2,((35[&rate=5.47617402094938E-4]:6.598754722097E-1,((31[&rate=5.47617402094938E-4]:5.835215523875E-2,37[&rate=5.47617402094938E-4]:5.835215523875E-2)[&rate=5.47617402094938E-4]:3.242752175006E-1,32[&rate=5.47617402094938E-4]:4.673268262914E-1)[&rate=5.47617402094938E-4]:2.034776076669E-1)[&rate=5.47617402094938E-4]:3.058033702974E-2,(36[&rate=5.47617402094938E-4]:6.587478474556E-1,33[&rate=5.47617402094938E-4]:6.232287217727E-1)[&rate=5.47617402094938E-4]:5.356588528107E-2)[&rate=5.47617402094938E-4]:4.514341436072E-2)[&rate=5.47617402094938E-4]:8.861469542214E-2,29[&rate=5.47617402094938E-4]:6.95798618476E-1);
tree STATE_14846000 [&joint=-18020.18353230635,lnP=-18020.18353230635] = [&R] ((((29[&rate=5.268529864283014E-4]:5.110735854274E-1,(62[&rate=5.268529864283014E-4]:5.668495783157E-1,61[&rate=5.268529864283014E-4]:6.296911083703E-1)[&rate=5.268529864283014E-4]:1.601056292006E-3)[&rate=5.268529864283014E-4]:2.169820411407E-2,14[&rate=5.268529864283014E-4]:2.618264715659E0)[&rate=5.268529864283014E-4]:1.091166585083E-2,(34[&rate=5.268529864283014E-4]:4.56366022662E-1,(((((3[&rate=5.268529864283014E-4]:3.601001434491E-1,16[&rate=5.268529864283014E-4]:4.751686365997E-1)[&rate=5.268529864283014E-4]:2.219210467765E-1,(13[&rate=5.268529864283014E-4]:3.968687275973E-1,9[&rate=5.268529864283014E-4]:3.585125632138E-1)[&rate=5.268529864283014E-4]:2.920017776966E-1)[&rate=5.268529864283014E-4]:1.662144795721E-1,5[&rate=5.268529864283014E-4]:8.002904643181E-1)[&rate=5.268529864283014E-4]:5.327864465506E-1,(((59[&rate=5.268529864283014E-4]:5.224004439732E-1,(56[&rate=5.268529864283014E-4]:5.126307499159E-1,60[&rate=5.268529864283014E-4]:5.153704759435E-1)[&rate=5.268529864283014E-4]:1.250942008462E-2)[&rate=5.268529864283014E-4]:2.454006295386E-1,57[&rate=5.268529864283014E-4]:7.732805255667E-1)[&rate=5.268529864283014E-4]:6.752682413027E-1,((((1[&rate=5.268529864283014E-4]:3.546074380995E-2,(26[&rate=5.268529864283014E-4]:4.882661783475E-1,19[&rate=5.268529864283014E-4]:4.63608644101E-1)[&rate=5.268529864283014E-4]:3.334959353254E-1)[&rate=5.268529864283014E-4]:2.061987080878E-1,22[&rate=5.268529864283014E-4]:1.022481369706E0)[&rate=5.268529864283014E-4]:2.09355547784E-1,(((21[&rate=5.268529864283014E-4]:6.577560563223E-1,(18[&rate=5.268529864283014E-4]:3.016494744845E-1,23[&rate=5.268529864283014E-4]:3.208275566763E-1)[&rate=5.268529864283014E-4]:3.478874037557E-1)[&rate=5.268529864283014E-4]:8.998523199969E-2,(10[&rate=5.268529864283014E-4]:5.30359668361E-1,55[&rate=5.268529864283014E-4]:5.111815861693E-1)[&rate=5.268529864283014E-4]:1.324501131118E-1)[&rate=5.268529864283014E-4]:4.632435764601E-1,39[&rate=5.268529864283014E-4]:6.029993327541E-2)[&rate=5.268529864283014E-4]:9.893148598151E-3)[&rate=5.268529864283014E-4]:5.384472373749E-2,(((((63[&rate=5.268529864283014E-4]:3.384319561575E-1,58[&rate=5.268529864283014E-4]:3.356922301301E-1)[&rate=5.268529864283014E-4]:4.069149850468E-1,52[&rate=5.268529864283014E-4]:7.069907768206E-1)[&rate=5.268529864283014E-4]:8.989910362E-2,((47[&rate=5.268529864283014E-4]:4.628250263926E-1,(42[&rate=5.268529864283014E-4]:3.503133318753E-1,54[&rate=5.268529864283014E-4]:5.42094153793E-1)[&rate=5.268529864283014E-4]:9.607333835295E-2)[&rate=5.268529864283014E-4]:1.433459762612E-1,40[&rate=5.268529864283014E-4]:5.897326464895E-1)[&rate=5.268529864283014E-4]:2.674312065539E-1)[&rate=5.268529864283014E-4]:1.249625390338E-2,(((45[&rate=5.268529864283014E-4]:3.983732654918E-1,((50[&rate=5.268529864283014E-4]:2.650007068539E-1,48[&rate=5.268529864283014E-4]:3.471924876758E-1)[&rate=5.268529864283014E-4]:2.319310329833E-2,43[&rate=5.268529864283014E-4]:3.48467782755E-1)[&rate=5.268529864283014E-4]:3.072740054502E-2)[&rate=5.268529864283014E-4]:1.375229698551E-1,44[&rate=5.268529864283014E-4]:5.139784271278E-1)[&rate=5.268529864283014E-4]:1.796117008345E-1,((17[&rate=5.268529864283014E-4]:4.341899294128E-1,11[&rate=5.268529864283014E-4]:3.958337650291E-1)[&rate=5.268529864283014E-4]:2.159250148578E-1,51[&rate=5.268529864283014E-4]:5.295669990651E-1)[&rate=5.268529864283014E-4]:1.064888823219E-1)[&rate=5.268529864283014E-4]:1.733302529571E-1)[&rate=5.268529864283014E-4]:9.303472273627E-2,((46[&rate=5.268529864283014E-4]:4.675933940953E-1,41[&rate=5.268529864283014E-4]:4.456755858763E-1)[&rate=5.268529864283014E-4]:2.896523884098E-1,(((8[&rate=5.268529864283014E-4]:5.708271008787E-1,(27[&rate=5.268529864283014E-4]:3.36532008006E-1,4[&rate=5.268529864283014E-4]:1.6392926828E-1)[&rate=5.268529864283014E-4]:3.575827641056E-1)[&rate=5.268529864283014E-4]:8.576214686884E-2,(49[&rate=5.268529864283014E-4]:5.540478947968E-1,53[&rate=5.268529864283014E-4]:5.567876208244E-1)[&rate=5.268529864283014E-4]:1.107605310328E-1)[&rate=5.268529864283014E-4]:2.643693159279E-2,(12[&rate=5.268529864283014E-4]:5.599423778455E-1,15[&rate=5.268529864283014E-4]:5.982985422292E-1)[&rate=5.268529864283014E-4]:1.313029795769E-1)[&rate=5.268529864283014E-4]:7.147987713746E-2)[&rate=5.268529864283014E-4]:2.218874033423E-1)[&rate=5.268529864283014E-4]:2.133977704485E-1)[&rate=5.268529864283014E-4]:7.793561879254E-2)[&rate=5.268529864283014E-4]:8.178841797208E-2)[&rate=5.268529864283014E-4]:5.177446873572E-1,38[&rate=5.268529864283014E-4]:7.960270776779E-1)[&rate=5.268529864283014E-4]:7.04541355344E-1)[&rate=5.268529864283014E-4]:1.627918136409E-2)[&rate=5.268529864283014E-4]:6.636791332522E-2,((((((6[&rate=5.268529864283014E-4]:1.520520113767E-1,7[&rate=5.268529864283014E-4]:1.520520113767E-1)[&rate=5.268529864283014E-4]:3.633969403829E-1,24[&rate=5.268529864283014E-4]:6.222982668281E-1)[&rate=5.268529864283014E-4]:1.900158167399E-1,((20[&rate=5.268529864283014E-4]:2.551681690861E-1,25[&rate=5.268529864283014E-4]:2.716065252505E-1)[&rate=5.268529864283014E-4]:1.952715721154E-1,28[&rate=5.268529864283014E-4]:5.052342617496E-1)[&rate=5.268529864283014E-4]:3.509154382568E-1)[&rate=5.268529864283014E-4]:1.953350593646E-1,2[&rate=5.268529864283014E-4]:8.24087499097E-1)[&rate=5.268529864283014E-4]:1.699580863311E0,30[&rate=5.268529864283014E-4]:5.669425595787E-1)[&rate=5.268529864283014E-4]:1.351561767873E-3,((35[&rate=5.268529864283014E-4]:6.417071258303E-1,((31[&rate=5.268529864283014E-4]:2.627265930604E-1,37[&rate=5.268529864283014E-4]:2.627265930604E-1)[&rate=5.268529864283014E-4]:1.502928081918E-1,32[&rate=5.268529864283014E-4]:4.977188548043E-1)[&rate=5.268529864283014E-4]:1.549172327747E-1)[&rate=5.268529864283014E-4]:2.746029432592E-2,(36[&rate=5.268529864283014E-4]:6.275064844516E-1,33[&rate=5.268529864283014E-4]:5.919873587688E-1)[&rate=5.268529864283014E-4]:6.351885920181E-2)[&rate=5.268529864283014E-4]:2.75420017367E-2)[&rate=5.268529864283014E-4]:4.175724737088E-2);
tree STATE_14848000 [&joint=-18007.651197201627,lnP=-18007.651197201627] = [&R] ((30[&rate=5.432999340214768E-4]:5.495663083753E-1,14[&rate=5.432999340214768E-4]:2.635059234492E0)[&rate=5.432999340214768E-4]:1.643004758573E-1,((((36[&rate=5.432999340214768E-4]:6.570614099688E-1,33[&rate=5.432999340214768E-4]:6.21542284286E-1)[&rate=5.432999340214768E-4]:4.499434237719E-3,((31[&rate=5.432999340214768E-4]:1.204628805039E-1,37[&rate=5.432999340214768E-4]:1.204628805039E-1)[&rate=5.432999340214768E-4]:1.954783905226E-1,32[&rate=5.432999340214768E-4]:4.006407245786E-1)[&rate=5.432999340214768E-4]:2.499911578794E-1)[&rate=5.432999340214768E-4]:1.640819305894E-2,35[&rate=5.432999340214768E-4]:6.561111137683E-1)[&rate=5.432999340214768E-4]:1.590757998099E-1,(((((((((3[&rate=5.432999340214768E-4]:5.004241805491E-1,16[&rate=5.432999340214768E-4]:6.154926736997E-1)[&rate=5.432999340214768E-4]:3.034765329997E-1,((13[&rate=5.432999340214768E-4]:4.538726469029E-1,9[&rate=5.432999340214768E-4]:4.155164825195E-1)[&rate=5.432999340214768E-4]:1.995392379201E-1,5[&rate=5.432999340214768E-4]:5.986173642752E-1)[&rate=5.432999340214768E-4]:2.57338143794E-1)[&rate=5.432999340214768E-4]:6.417046069474E-1,((((1[&rate=5.432999340214768E-4]:7.884610626047E-2,(26[&rate=5.432999340214768E-4]:4.384353952131E-1,19[&rate=5.432999340214768E-4]:4.137778609666E-1)[&rate=5.432999340214768E-4]:4.267120809103E-1)[&rate=5.432999340214768E-4]:8.584419452043E-2,22[&rate=5.432999340214768E-4]:9.455122185891E-1)[&rate=5.432999340214768E-4]:2.713732736534E-1,(39[&rate=5.432999340214768E-4]:4.778550059212E-2,((21[&rate=5.432999340214768E-4]:6.085634858587E-1,(18[&rate=5.432999340214768E-4]:4.071285595461E-1,23[&rate=5.432999340214768E-4]:4.263066417378E-1)[&rate=5.432999340214768E-4]:1.932157482305E-1)[&rate=5.432999340214768E-4]:2.917079890512E-1,(10[&rate=5.432999340214768E-4]:7.469062474061E-1,55[&rate=5.432999340214768E-4]:7.277281652143E-1)[&rate=5.432999340214768E-4]:6.843372065463E-2)[&rate=5.432999340214768E-4]:2.981989571889E-1)[&rate=5.432999340214768E-4]:7.456156034063E-3)[&rate=5.432999340214768E-4]:9.901258258432E-2,(((60[&rate=5.432999340214768E-4]:5.424326926087E-1,(59[&rate=5.432999340214768E-4]:4.901083485281E-1,56[&rate=5.432999340214768E-4]:4.928480745554E-1)[&rate=5.432999340214768E-4]:4.684489202563E-2)[&rate=5.432999340214768E-4]:8.35911881825E-2,57[&rate=5.432999340214768E-4]:6.260238807912E-1)[&rate=5.432999340214768E-4]:7.417945364127E-1,((((52[&rate=5.432999340214768E-4]:7.175537783055E-1,(63[&rate=5.432999340214768E-4]:3.747073366545E-1,58[&rate=5.432999340214768E-4]:3.719676106271E-1)[&rate=5.432999340214768E-4]:3.812026060347E-1)[&rate=5.432999340214768E-4]:8.811245593888E-2,(54[&rate=5.432999340214768E-4]:7.819663767351E-1,(40[&rate=5.432999340214768E-4]:4.166223592984E-1,(42[&rate=5.432999340214768E-4]:3.653605142174E-1,47[&rate=5.432999340214768E-4]:3.817988703818E-1)[&rate=5.432999340214768E-4]:5.126184508102E-2)[&rate=5.432999340214768E-4]:1.735631955189E-1)[&rate=5.432999340214768E-4]:2.757546520298E-1)[&rate=5.432999340214768E-4]:2.01852335943E-1,((51[&rate=5.432999340214768E-4]:6.239963869579E-1,(43[&rate=5.432999340214768E-4]:5.183027472405E-1,(44[&rate=5.432999340214768E-4]:3.97565395175E-1,(45[&rate=5.432999340214768E-4]:3.596275425457E-1,(50[&rate=5.432999340214768E-4]:1.609290651139E-1,48[&rate=5.432999340214768E-4]:2.431208459357E-1)[&rate=5.432999340214768E-4]:1.192464226373E-1)[&rate=5.432999340214768E-4]:5.985566084843E-2)[&rate=5.432999340214768E-4]:1.179976260382E-1)[&rate=5.432999340214768E-4]:1.659676123202E-1)[&rate=5.432999340214768E-4]:6.688632463502E-2,(17[&rate=5.432999340214768E-4]:4.500214491052E-1,11[&rate=5.432999340214768E-4]:4.116652847215E-1)[&rate=5.432999340214768E-4]:3.614092076933E-1)[&rate=5.432999340214768E-4]:3.166358585944E-1)[&rate=5.432999340214768E-4]:6.525197070024E-2,((((53[&rate=5.432999340214768E-4]:6.069774718926E-1,(27[&rate=5.432999340214768E-4]:5.62368074939E-1,4[&rate=5.432999340214768E-4]:3.89765335213E-1)[&rate=5.432999340214768E-4]:1.569381640768E-1)[&rate=5.432999340214768E-4]:1.3962137264E-1,8[&rate=5.432999340214768E-4]:7.35639940423E-1)[&rate=5.432999340214768E-4]:6.331480266993E-2,49[&rate=5.432999340214768E-4]:8.07173921175E-1)[&rate=5.432999340214768E-4]:4.923197460213E-2,((46[&rate=5.432999340214768E-4]:4.936042722792E-1,41[&rate=5.432999340214768E-4]:4.716864640601E-1)[&rate=5.432999340214768E-4]:2.717539500186E-1,(12[&rate=5.432999340214768E-4]:3.410248791735E-1,15[&rate=5.432999340214768E-4]:3.793810435572E-1)[&rate=5.432999340214768E-4]:4.29812795179E-1)[&rate=5.432999340214768E-4]:8.55682214245E-2)[&rate=5.432999340214768E-4]:2.985564259324E-1)[&rate=5.432999340214768E-4]:4.025335576821E-2)[&rate=5.432999340214768E-4]:3.301116447241E-2)[&rate=5.432999340214768E-4]:2.940908073131E-1)[&rate=5.432999340214768E-4]:6.944053278049E-1,38[&rate=5.432999340214768E-4]:1.137270922274E0)[&rate=5.432999340214768E-4]:3.153012493843E-1,(((((6[&rate=5.432999340214768E-4]:3.311932052522E-1,7[&rate=5.432999340214768E-4]:3.311932052522E-1)[&rate=5.432999340214768E-4]:2.40518678028E-1,24[&rate=5.432999340214768E-4]:6.785611983488E-1)[&rate=5.432999340214768E-4]:4.95768029958E-2,(20[&rate=5.432999340214768E-4]:5.656460559024E-1,25[&rate=5.432999340214768E-4]:5.820844120668E-1)[&rate=5.432999340214768E-4]:1.515330413325E-1)[&rate=5.432999340214768E-4]:1.053849763595E-1,28[&rate=5.432999340214768E-4]:8.773585941425E-1)[&rate=5.432999340214768E-4]:8.48656985839E-2,2[&rate=5.432999340214768E-4]:7.348270324523E-1)[&rate=5.432999340214768E-4]:1.701306783041E0)[&rate=5.432999340214768E-4]:3.922681283156E-2,29[&rate=5.432999340214768E-4]:5.186348254957E-1)[&rate=5.432999340214768E-4]:9.07126832626E-3,62[&rate=5.432999340214768E-4]:5.850831430023E-1)[&rate=5.432999340214768E-4]:8.638474414129E-3,34[&rate=5.432999340214768E-4]:4.653063168699E-1)[&rate=5.432999340214768E-4]:2.850519167937E-2,61[&rate=5.432999340214768E-4]:6.850683391503E-1)[&rate=5.432999340214768E-4]:1.219218531165E-1)[&rate=5.432999340214768E-4]:2.709517120069E-2);
tree STATE_14850000 [&joint=-18003.328003256494,lnP=-18003.328003256494] = [&R] ((30[&rate=6.272380907975976E-4]:5.375050356107E-1,(((((3[&rate=6.272380907975976E-4]:8.957226124763E-1,((5[&rate=6.272380907975976E-4]:6.768910344544E-1,(13[&rate=6.272380907975976E-4]:4.626267300091E-1,9[&rate=6.272380907975976E-4]:4.242705656257E-1)[&rate=6.272380907975976E-4]:2.690588249931E-1)[&rate=6.272380907975976E-4]:7.212100775036E-2,16[&rate=6.272380907975976E-4]:8.120257408349E-1)[&rate=6.272380907975976E-4]:1.987653647919E-1)[&rate=6.272380907975976E-4]:3.322228359699E-1,((((1[&rate=6.272380907975976E-4]:5.01809607099E-2,(26[&rate=6.272380907975976E-4]:7.930921596787E-1,19[&rate=6.272380907975976E-4]:7.684346254323E-1)[&rate=6.272380907975976E-4]:4.339017089411E-2)[&rate=6.272380907975976E-4]:5.407931270964E-2,22[&rate=6.272380907975976E-4]:8.850821912278E-1)[&rate=6.272380907975976E-4]:3.161971253279E-1,(39[&rate=6.272380907975976E-4]:2.045628914165E-2,((21[&rate=6.272380907975976E-4]:8.016905486295E-1,(18[&rate=6.272380907975976E-4]:3.813487307438E-1,23[&rate=6.272380907975976E-4]:4.005268129356E-1)[&rate=6.272380907975976E-4]:4.121226398036E-1)[&rate=6.272380907975976E-4]:1.893941594356E-1,(10[&rate=6.272380907975976E-4]:6.7951080881E-1,55[&rate=6.272380907975976E-4]:6.603327266182E-1)[&rate=6.272380907975976E-4]:2.26642392406E-1)[&rate=6.272380907975976E-4]:1.800565125832E-1)[&rate=6.272380907975976E-4]:1.917919179769E-2)[&rate=6.272380907975976E-4]:1.524158200881E-1,(((60[&rate=6.272380907975976E-4]:5.862986683485E-1,(59[&rate=6.272380907975976E-4]:4.974875431461E-1,56[&rate=6.272380907975976E-4]:5.002272691735E-1)[&rate=6.272380907975976E-4]:8.33316731474E-2)[&rate=6.272380907975976E-4]:1.830987884249E-1,57[&rate=6.272380907975976E-4]:7.693974567734E-1)[&rate=6.272380907975976E-4]:6.574878606066E-1,(((((63[&rate=6.272380907975976E-4]:4.673856302008E-1,58[&rate=6.272380907975976E-4]:4.646459041735E-1)[&rate=6.272380907975976E-4]:2.694088904516E-1,52[&rate=6.272380907975976E-4]:6.984383562688E-1)[&rate=6.272380907975976E-4]:5.555862466123E-2,(54[&rate=6.272380907975976E-4]:7.89261760989E-1,((47[&rate=6.272380907975976E-4]:4.912375812719E-1,40[&rate=6.272380907975976E-4]:4.747992251075E-1)[&rate=6.272380907975976E-4]:8.655708765051E-2,42[&rate=6.272380907975976E-4]:5.61356312758E-1)[&rate=6.272380907975976E-4]:3.612462631317E-2)[&rate=6.272380907975976E-4]:2.167900144615E-1)[&rate=6.272380907975976E-4]:3.816736757732E-2,((((45[&rate=6.272380907975976E-4]:4.75591082098E-1,(50[&rate=6.272380907975976E-4]:1.761565161003E-1,48[&rate=6.272380907975976E-4]:2.583482969222E-1)[&rate=6.272380907975976E-4]:2.199825112032E-1)[&rate=6.272380907975976E-4]:1.50209307715E-1,(44[&rate=6.272380907975976E-4]:2.399194197095E-1,43[&rate=6.272380907975976E-4]:2.426591457368E-1)[&rate=6.272380907975976E-4]:3.639631618845E-1)[&rate=6.272380907975976E-4]:5.525294576264E-2,(17[&rate=6.272380907975976E-4]:5.001083135758E-1,11[&rate=6.272380907975976E-4]:4.617521491921E-1)[&rate=6.272380907975976E-4]:2.220409124109E-1)[&rate=6.272380907975976E-4]:9.129542268477E-2,51[&rate=6.272380907975976E-4]:6.92896703466E-1)[&rate=6.272380907975976E-4]:9.926764504136E-2)[&rate=6.272380907975976E-4]:1.023236402322E-1,((46[&rate=6.272380907975976E-4]:4.674433987079E-1,41[&rate=6.272380907975976E-4]:4.455255904888E-1)[&rate=6.272380907975976E-4]:3.485107463979E-1,(((12[&rate=6.272380907975976E-4]:3.924428929413E-1,15[&rate=6.272380907975976E-4]:4.30799057325E-1)[&rate=6.272380907975976E-4]:2.90125480132E-1,(27[&rate=6.272380907975976E-4]:5.226848377126E-1,4[&rate=6.272380907975976E-4]:3.500820979865E-1)[&rate=6.272380907975976E-4]:2.749520285115E-1)[&rate=6.272380907975976E-4]:1.15980947027E-2,((8[&rate=6.272380907975976E-4]:3.846451994776E-1,49[&rate=6.272380907975976E-4]:3.928643775597E-1)[&rate=6.272380907975976E-4]:6.913023466323E-2,53[&rate=6.272380907975976E-4]:4.647343382505E-1)[&rate=6.272380907975976E-4]:2.32171855553E-1)[&rate=6.272380907975976E-4]:1.272671293846E-1)[&rate=6.272380907975976E-4]:1.552461724008E-1)[&rate=6.272380907975976E-4]:2.776028080925E-1)[&rate=6.272380907975976E-4]:1.174132611317E-2)[&rate=6.272380907975976E-4]:3.863387344609E-2)[&rate=6.272380907975976E-4]:6.368652466256E-1,38[&rate=6.272380907975976E-4]:8.620709690442E-1)[&rate=6.272380907975976E-4]:6.186981266722E-1,(61[&rate=6.272380907975976E-4]:5.696893695077E-1,(29[&rate=6.272380907975976E-4]:4.392492415194E-1,(((28[&rate=6.272380907975976E-4]:8.061524392114E-1,((6[&rate=6.272380907975976E-4]:1.600334641974E-1,7[&rate=6.272380907975976E-4]:1.600334641974E-1)[&rate=6.272380907975976E-4]:2.966543279029E-1,24[&rate=6.272380907975976E-4]:5.635371071688E-1)[&rate=6.272380907975976E-4]:1.987797156042E-1)[&rate=6.272380907975976E-4]:1.017639284523E-2,(20[&rate=6.272380907975976E-4]:3.455233024745E-1,25[&rate=6.272380907975976E-4]:3.619616586388E-1)[&rate=6.272380907975976E-4]:4.160110090341E-1)[&rate=6.272380907975976E-4]:2.439181821283E-1,2[&rate=6.272380907975976E-4]:8.328497539109E-1)[&rate=6.272380907975976E-4]:1.563125290438E0)[&rate=6.272380907975976E-4]:1.022154875339E-2)[&rate=6.272380907975976E-4]:5.813414644984E-2)[&rate=6.272380907975976E-4]:9.958706232337E-3,((34[&rate=6.272380907975976E-4]:3.540260346965E-1,14[&rate=6.272380907975976E-4]:2.51055721218E0)[&rate=6.272380907975976E-4]:1.441959309149E-2,62[&rate=6.272380907975976E-4]:4.968609283345E-1)[&rate=6.272380907975976E-4]:7.807976380076E-2)[&rate=6.272380907975976E-4]:1.994139265577E-2)[&rate=6.272380907975976E-4]:3.308484560528E-2,(((31[&rate=6.272380907975976E-4]:2.57924669553E-1,37[&rate=6.272380907975976E-4]:2.57924669553E-1)[&rate=6.272380907975976E-4]:2.457021828609E-1,32[&rate=6.272380907975976E-4]:5.883263059659E-1)[&rate=6.272380907975976E-4]:5.944145803302E-2,((36[&rate=6.272380907975976E-4]:5.038447643672E-1,33[&rate=6.272380907975976E-4]:4.683256386843E-1)[&rate=6.272380907975976E-4]:1.391553019463E-1,35[&rate=6.272380907975976E-4]:6.211421428162E-1)[&rate=6.272380907975976E-4]:1.569665943394E-2)[&rate=6.272380907975976E-4]:6.216637951212E-2);
tree STATE_14852000 [&joint=-18002.495272634893,lnP=-18002.495272634893] = [&R] (((((36[&rate=5.725714896169326E-4]:6.588350837644E-1,33[&rate=5.725714896169326E-4]:6.233159580815E-1)[&rate=5.725714896169326E-4]:7.979709916008E-2,((31[&rate=5.725714896169326E-4]:2.644716351347E-1,37[&rate=5.725714896169326E-4]:2.644716351347E-1)[&rate=5.725714896169326E-4]:1.047261615035E-1,32[&rate=5.725714896169326E-4]:4.538972501903E-1)[&rate=5.725714896169326E-4]:2.738059709857E-1)[&rate=5.725714896169326E-4]:1.444259854993E-3,35[&rate=5.725714896169326E-4]:7.182185192822E-1)[&rate=5.725714896169326E-4]:7.538462120191E-2,61[&rate=5.725714896169326E-4]:7.854064191727E-1)[&rate=5.725714896169326E-4]:9.36213926066E-4,((30[&rate=5.725714896169326E-4]:6.143375805541E-1,34[&rate=5.725714896169326E-4]:5.432993291879E-1)[&rate=5.725714896169326E-4]:4.120826080475E-2,((((((3[&rate=5.725714896169326E-4]:3.861094571756E-1,16[&rate=5.725714896169326E-4]:5.011779503262E-1)[&rate=5.725714896169326E-4]:1.404202706069E-1,5[&rate=5.725714896169326E-4]:5.785845223029E-1)[&rate=5.725714896169326E-4]:2.225327658431E-2,(13[&rate=5.725714896169326E-4]:3.972249369806E-1,9[&rate=5.725714896169326E-4]:3.588687725972E-1)[&rate=5.725714896169326E-4]:2.584073824544E-1)[&rate=5.725714896169326E-4]:9.155869420327E-1,(((59[&rate=5.725714896169326E-4]:5.755653743716E-1,(60[&rate=5.725714896169326E-4]:4.197439635129E-1,56[&rate=5.725714896169326E-4]:4.170042374853E-1)[&rate=5.725714896169326E-4]:1.613008629136E-1)[&rate=5.725714896169326E-4]:1.544835209154E-1,57[&rate=5.725714896169326E-4]:7.355283473419E-1)[&rate=5.725714896169326E-4]:7.646583265124E-1,((((((17[&rate=5.725714896169326E-4]:3.919841085591E-1,11[&rate=5.725714896169326E-4]:3.536279441754E-1)[&rate=5.725714896169326E-4]:1.687275316726E-1,51[&rate=5.725714896169326E-4]:4.401636950262E-1)[&rate=5.725714896169326E-4]:3.253274199436E-1,(((45[&rate=5.725714896169326E-4]:5.666552357157E-1,(50[&rate=5.725714896169326E-4]:3.997995459235E-1,48[&rate=5.725714896169326E-4]:4.819913267454E-1)[&rate=5.725714896169326E-4]:8.74036349977E-2)[&rate=5.725714896169326E-4]:4.0440458908E-2,44[&rate=5.725714896169326E-4]:5.851778864046E-1)[&rate=5.725714896169326E-4]:9.839947751888E-2,43[&rate=5.725714896169326E-4]:6.863170899508E-1)[&rate=5.725714896169326E-4]:1.394479976217E-1)[&rate=5.725714896169326E-4]:1.829843832081E-1,((63[&rate=5.725714896169326E-4]:3.928803704579E-1,58[&rate=5.725714896169326E-4]:3.901406444305E-1)[&rate=5.725714896169326E-4]:4.106495198534E-1,(((54[&rate=5.725714896169326E-4]:3.093541123271E-1,47[&rate=5.725714896169326E-4]:1.340116465737E-1)[&rate=5.725714896169326E-4]:3.717259264564E-1,(40[&rate=5.725714896169326E-4]:4.539851331819E-1,42[&rate=5.725714896169326E-4]:4.539851331819E-1)[&rate=5.725714896169326E-4]:3.531408368383E-2)[&rate=5.725714896169326E-4]:3.344986503399E-1,52[&rate=5.725714896169326E-4]:7.635238946029E-1)[&rate=5.725714896169326E-4]:1.64983132467E-3)[&rate=5.725714896169326E-4]:1.833017722503E-1)[&rate=5.725714896169326E-4]:1.601306289993E-1,((((53[&rate=5.725714896169326E-4]:6.060256923066E-1,49[&rate=5.725714896169326E-4]:6.032859662791E-1)[&rate=5.725714896169326E-4]:1.479789028639E-3,(27[&rate=5.725714896169326E-4]:5.162054432624E-1,4[&rate=5.725714896169326E-4]:3.436027035364E-1)[&rate=5.725714896169326E-4]:2.036288051962E-1)[&rate=5.725714896169326E-4]:1.140979495705E-1,8[&rate=5.725714896169326E-4]:7.106445267961E-1)[&rate=5.725714896169326E-4]:1.5057308446E-1,((46[&rate=5.725714896169326E-4]:4.541673438979E-1,41[&rate=5.725714896169326E-4]:4.322495356788E-1)[&rate=5.725714896169326E-4]:3.699975813834E-1,(12[&rate=5.725714896169326E-4]:6.42335507308E-1,15[&rate=5.725714896169326E-4]:6.806916716917E-1)[&rate=5.725714896169326E-4]:1.873088700281E-1)[&rate=5.725714896169326E-4]:3.979241200208E-2)[&rate=5.725714896169326E-4]:3.21361118661E-1)[&rate=5.725714896169326E-4]:1.235558885649E-1,(((21[&rate=5.725714896169326E-4]:4.614839429557E-1,(18[&rate=5.725714896169326E-4]:4.400803795999E-1,23[&rate=5.725714896169326E-4]:4.592584617916E-1)[&rate=5.725714896169326E-4]:1.31843852737E-2)[&rate=5.725714896169326E-4]:4.223888046616E-1,(10[&rate=5.725714896169326E-4]:5.282583015261E-1,55[&rate=5.725714896169326E-4]:5.090802193344E-1)[&rate=5.725714896169326E-4]:2.70682939242E-1)[&rate=5.725714896169326E-4]:4.056157263393E-1,(((1[&rate=5.725714896169326E-4]:5.89753149635E-2,(26[&rate=5.725714896169326E-4]:6.717921529818E-1,19[&rate=5.725714896169326E-4]:6.471346187353E-1)[&rate=5.725714896169326E-4]:1.734845318447E-1)[&rate=5.725714896169326E-4]:1.936371190339E-1,22[&rate=5.725714896169326E-4]:1.033434351806E0)[&rate=5.725714896169326E-4]:1.83703935177E-1,39[&rate=5.725714896169326E-4]:5.549445136627E-2)[&rate=5.725714896169326E-4]:8.33090910836E-2)[&rate=5.725714896169326E-4]:1.015776513746E-1)[&rate=5.725714896169326E-4]:1.323013756401E-2)[&rate=5.725714896169326E-4]:2.134983410383E-1)[&rate=5.725714896169326E-4]:6.188469222858E-1,38[&rate=5.725714896169326E-4]:1.080477142658E0)[&rate=5.725714896169326E-4]:4.939846725344E-1,((62[&rate=5.725714896169326E-4]:5.632296508653E-1,(29[&rate=5.725714896169326E-4]:3.405309124123E-1,(((28[&rate=5.725714896169326E-4]:8.095224862458E-1,(20[&rate=5.725714896169326E-4]:3.989972302402E-1,25[&rate=5.725714896169326E-4]:4.154355864046E-1)[&rate=5.725714896169326E-4]:3.557307354575E-1)[&rate=5.725714896169326E-4]:4.270960418911E-2,((6[&rate=5.725714896169326E-4]:1.778733921243E-1,7[&rate=5.725714896169326E-4]:1.778733921243E-1)[&rate=5.725714896169326E-4]:3.44635264753E-1,24[&rate=5.725714896169326E-4]:6.293579719459E-1)[&rate=5.725714896169326E-4]:1.790385020506E-1)[&rate=5.725714896169326E-4]:2.546449875547E-1,2[&rate=5.725714896169326E-4]:8.794798177155E-1)[&rate=5.725714896169326E-4]:1.417776897526E0)[&rate=5.725714896169326E-4]:1.653216892726E-1)[&rate=5.725714896169326E-4]:2.700688371578E-2,14[&rate=5.725714896169326E-4]:2.618352411518E0)[&rate=5.725714896169326E-4]:6.84381707975E-2)[&rate=5.725714896169326E-4]:5.424818516062E-2)[&rate=5.725714896169326E-4]:1.0578212505E-2);
tree STATE_14854000 [&joint=-18006.240079526968,lnP=-18006.240079526968] = [&R] ((61[&rate=5.656897392623099E-4]:8.655497553752E-1,(62[&rate=5.656897392623099E-4]:6.621544397653E-1,(((((5[&rate=5.656897392623099E-4]:6.030622316017E-1,(13[&rate=5.656897392623099E-4]:4.251855239255E-1,9[&rate=5.656897392623099E-4]:3.868293595421E-1)[&rate=5.656897392623099E-4]:2.32671228224E-1)[&rate=5.656897392623099E-4]:2.025351838589E-1,(3[&rate=5.656897392623099E-4]:6.080853098225E-1,16[&rate=5.656897392623099E-4]:7.231538029731E-1)[&rate=5.656897392623099E-4]:1.454573111177E-1)[&rate=5.656897392623099E-4]:6.109097997195E-1,((((39[&rate=5.656897392623099E-4]:7.825906749684E-2,((1[&rate=5.656897392623099E-4]:9.727070392596E-3,(26[&rate=5.656897392623099E-4]:6.889806538507E-1,19[&rate=5.656897392623099E-4]:6.643231196043E-1)[&rate=5.656897392623099E-4]:1.070477864048E-1)[&rate=5.656897392623099E-4]:1.327338898124E-1,22[&rate=5.656897392623099E-4]:9.232828780133E-1)[&rate=5.656897392623099E-4]:3.166200250999E-1)[&rate=5.656897392623099E-4]:1.242720677923E-2,((21[&rate=5.656897392623099E-4]:6.345762734091E-1,(18[&rate=5.656897392623099E-4]:3.851770497587E-1,23[&rate=5.656897392623099E-4]:4.043551319505E-1)[&rate=5.656897392623099E-4]:2.411800455683E-1)[&rate=5.656897392623099E-4]:2.502130208443E-1,(10[&rate=5.656897392623099E-4]:7.768703737543E-1,55[&rate=5.656897392623099E-4]:7.576922915626E-1)[&rate=5.656897392623099E-4]:2.298741364988E-2)[&rate=5.656897392623099E-4]:3.565819115294E-1)[&rate=5.656897392623099E-4]:1.279253464502E-1,(((((17[&rate=5.656897392623099E-4]:4.216326339178E-1,11[&rate=5.656897392623099E-4]:3.832764695341E-1)[&rate=5.656897392623099E-4]:2.640481948879E-1,51[&rate=5.656897392623099E-4]:5.651328836002E-1)[&rate=5.656897392623099E-4]:1.096477497086E-1,(48[&rate=5.656897392623099E-4]:6.36739721653E-1,(50[&rate=5.656897392623099E-4]:5.482234441749E-1,(44[&rate=5.656897392623099E-4]:5.107857442635E-1,(45[&rate=5.656897392623099E-4]:5.055617357846E-1,43[&rate=5.656897392623099E-4]:4.863836535929E-1)[&rate=5.656897392623099E-4]:2.714181669792E-2)[&rate=5.656897392623099E-4]:9.497194648685E-2)[&rate=5.656897392623099E-4]:6.324496656251E-3)[&rate=5.656897392623099E-4]:1.202326924776E-1)[&rate=5.656897392623099E-4]:1.881580896573E-1,((63[&rate=5.656897392623099E-4]:2.193668192386E-1,58[&rate=5.656897392623099E-4]:2.166270932113E-1)[&rate=5.656897392623099E-4]:6.417720171848E-1,((((40[&rate=5.656897392623099E-4]:2.638558341765E-1,42[&rate=5.656897392623099E-4]:2.638558341765E-1)[&rate=5.656897392623099E-4]:2.597740785388E-2,47[&rate=5.656897392623099E-4]:3.062715981948E-1)[&rate=5.656897392623099E-4]:4.72831018803E-3,54[&rate=5.656897392623099E-4]:4.863423741362E-1)[&rate=5.656897392623099E-4]:3.049870052254E-1,52[&rate=5.656897392623099E-4]:5.39274584841E-1)[&rate=5.656897392623099E-4]:2.835080871987E-1)[&rate=5.656897392623099E-4]:4.015605092638E-2)[&rate=5.656897392623099E-4]:1.735255841384E-1,(((12[&rate=5.656897392623099E-4]:4.048069546107E-1,15[&rate=5.656897392623099E-4]:4.431631189944E-1)[&rate=5.656897392623099E-4]:3.047940291966E-1,(46[&rate=5.656897392623099E-4]:6.496803820251E-1,41[&rate=5.656897392623099E-4]:6.27762573806E-1)[&rate=5.656897392623099E-4]:5.444114972745E-2)[&rate=5.656897392623099E-4]:4.737558458353E-2,(((8[&rate=5.656897392623099E-4]:3.529557320115E-1,53[&rate=5.656897392623099E-4]:3.639146361211E-1)[&rate=5.656897392623099E-4]:1.500769590216E-1,49[&rate=5.656897392623099E-4]:5.112518691151E-1)[&rate=5.656897392623099E-4]:2.24459961391E-2,(27[&rate=5.656897392623099E-4]:2.108608773586E-1,4[&rate=5.656897392623099E-4]:3.825813763261E-2)[&rate=5.656897392623099E-4]:4.379054810465E-1)[&rate=5.656897392623099E-4]:2.232787031365E-1)[&rate=5.656897392623099E-4]:3.616795195356E-1)[&rate=5.656897392623099E-4]:1.739281355395E-1)[&rate=5.656897392623099E-4]:3.182836474958E-3,((56[&rate=5.656897392623099E-4]:6.196558062175E-1,(59[&rate=5.656897392623099E-4]:5.778726565447E-1,60[&rate=5.656897392623099E-4]:5.833521085996E-1)[&rate=5.656897392623099E-4]:3.904342364547E-2)[&rate=5.656897392623099E-4]:2.12763209043E-1,57[&rate=5.656897392623099E-4]:8.351587412881E-1)[&rate=5.656897392623099E-4]:6.33211058379E-1)[&rate=5.656897392623099E-4]:1.453976894857E-1)[&rate=5.656897392623099E-4]:1.919174940986E-1,38[&rate=5.656897392623099E-4]:5.536301887306E-1)[&rate=5.656897392623099E-4]:9.728790207955E-1,((30[&rate=5.656897392623099E-4]:5.116592610224E-1,((28[&rate=5.656897392623099E-4]:9.249643538788E-1,(((6[&rate=5.656897392623099E-4]:3.000095596698E-1,7[&rate=5.656897392623099E-4]:3.000095596698E-1)[&rate=5.656897392623099E-4]:3.106288710202E-1,24[&rate=5.656897392623099E-4]:7.174877457586E-1)[&rate=5.656897392623099E-4]:1.027257295573E-1,(20[&rate=5.656897392623099E-4]:4.279257614302E-1,25[&rate=5.656897392623099E-4]:4.443641175946E-1)[&rate=5.656897392623099E-4]:3.81328809776E-1)[&rate=5.656897392623099E-4]:6.091526212452E-2)[&rate=5.656897392623099E-4]:3.895981310223E-1,2[&rate=5.656897392623099E-4]:1.087165224627E0)[&rate=5.656897392623099E-4]:1.381219839225E0)[&rate=5.656897392623099E-4]:4.01005151018E-2,(34[&rate=5.656897392623099E-4]:4.470923540211E-1,(14[&rate=5.656897392623099E-4]:2.556219916824E0,29[&rate=5.656897392623099E-4]:4.707269907065E-1)[&rate=5.656897392623099E-4]:4.740361468079E-2)[&rate=5.656897392623099E-4]:3.362917073691E-2)[&rate=5.656897392623099E-4]:1.585274408156E-3)[&rate=5.656897392623099E-4]:5.143234005262E-2)[&rate=5.656897392623099E-4]:1.405537855553E-1)[&rate=5.656897392623099E-4]:4.110158302443E-3,((35[&rate=5.656897392623099E-4]:7.517896767128E-1,(36[&rate=5.656897392623099E-4]:6.629043223746E-1,33[&rate=5.656897392623099E-4]:6.273851966918E-1)[&rate=5.656897392623099E-4]:1.107432778355E-1)[&rate=5.656897392623099E-4]:4.960603441309E-2,((31[&rate=5.656897392623099E-4]:5.883845702116E-1,37[&rate=5.656897392623099E-4]:5.883845702116E-1)[&rate=5.656897392623099E-4]:4.477734929807E-2,32[&rate=5.656897392623099E-4]:7.178613730617E-1)[&rate=5.656897392623099E-4]:9.446329981298E-2)[&rate=5.656897392623099E-4]:7.646092386313E-2);
tree STATE_14856000 [&joint=-17993.947662446208,lnP=-17993.947662446208] = [&R] (35[&rate=5.888921282279284E-4]:9.915368449834E-1,(((29[&rate=5.888921282279284E-4]:6.155581157527E-1,((((14[&rate=5.888921282279284E-4]:2.560010371453E0,30[&rate=5.888921282279284E-4]:4.745174453357E-1)[&rate=5.888921282279284E-4]:3.716050910095E-2,((28[&rate=5.888921282279284E-4]:8.222315429126E-1,(((6[&rate=5.888921282279284E-4]:8.231227223836E-2,7[&rate=5.888921282279284E-4]:8.231227223836E-2)[&rate=5.888921282279284E-4]:3.923580742315E-1,24[&rate=5.888921282279284E-4]:5.815196615384E-1)[&rate=5.888921282279284E-4]:1.898755940797E-1,(20[&rate=5.888921282279284E-4]:3.463581296404E-1,25[&rate=5.888921282279284E-4]:3.627964858048E-1)[&rate=5.888921282279284E-4]:4.14078221868E-1)[&rate=5.888921282279284E-4]:7.000670856165E-3)[&rate=5.888921282279284E-4]:1.71548834734E-1,2[&rate=5.888921282279284E-4]:7.663831173726E-1)[&rate=5.888921282279284E-4]:1.702020639893E0)[&rate=5.888921282279284E-4]:3.069861995791E-2,((34[&rate=5.888921282279284E-4]:3.312575254773E-1,((((5[&rate=5.888921282279284E-4]:6.647407694894E-1,(13[&rate=5.888921282279284E-4]:3.474380650902E-1,9[&rate=5.888921282279284E-4]:3.090819007067E-1)[&rate=5.888921282279284E-4]:3.72097224947E-1)[&rate=5.888921282279284E-4]:6.849393561476E-2,(3[&rate=5.888921282279284E-4]:5.6773558792E-1,16[&rate=5.888921282279284E-4]:6.828040810706E-1)[&rate=5.888921282279284E-4]:1.134443226636E-1)[&rate=5.888921282279284E-4]:7.511396419184E-1,(((((21[&rate=5.888921282279284E-4]:7.491084897778E-1,(18[&rate=5.888921282279284E-4]:5.177938251239E-1,23[&rate=5.888921282279284E-4]:5.369719073156E-1)[&rate=5.888921282279284E-4]:2.230954865719E-1)[&rate=5.888921282279284E-4]:1.472636552703E-1,(10[&rate=5.888921282279284E-4]:7.83192587742E-1,55[&rate=5.888921282279284E-4]:7.640145055503E-1)[&rate=5.888921282279284E-4]:2.824805045693E-2)[&rate=5.888921282279284E-4]:3.524721097009E-1,((1[&rate=5.888921282279284E-4]:7.089016744122E-2,(26[&rate=5.888921282279284E-4]:5.493118005169E-1,19[&rate=5.888921282279284E-4]:5.246542662704E-1)[&rate=5.888921282279284E-4]:3.078797367873E-1)[&rate=5.888921282279284E-4]:6.06129017541E-2,22[&rate=5.888921282279284E-4]:9.123249870035E-1)[&rate=5.888921282279284E-4]:3.474781718552E-1)[&rate=5.888921282279284E-4]:2.44852861025E-3,39[&rate=5.888921282279284E-4]:1.006078518526E-1)[&rate=5.888921282279284E-4]:4.928187500591E-2,((((((44[&rate=5.888921282279284E-4]:6.468932598035E-1,(45[&rate=5.888921282279284E-4]:4.427150580031E-1,(43[&rate=5.888921282279284E-4]:2.766654545869E-1,(50[&rate=5.888921282279284E-4]:7.275372105132E-2,48[&rate=5.888921282279284E-4]:1.549455018732E-1)[&rate=5.888921282279284E-4]:1.436377609328E-1)[&rate=5.888921282279284E-4]:1.468715212246E-1)[&rate=5.888921282279284E-4]:2.260960100195E-1)[&rate=5.888921282279284E-4]:1.191687633451E-1,51[&rate=5.888921282279284E-4]:7.085277765732E-1)[&rate=5.888921282279284E-4]:2.481928558766E-2,(17[&rate=5.888921282279284E-4]:4.994322391691E-1,11[&rate=5.888921282279284E-4]:4.610760747854E-1)[&rate=5.888921282279284E-4]:3.544627681974E-1)[&rate=5.888921282279284E-4]:1.334205226817E-1,((63[&rate=5.888921282279284E-4]:3.710788023144E-1,58[&rate=5.888921282279284E-4]:3.68339076287E-1)[&rate=5.888921282279284E-4]:3.243739431766E-1,(((47[&rate=5.888921282279284E-4]:4.535263696658E-1,54[&rate=5.888921282279284E-4]:6.288688354191E-1)[&rate=5.888921282279284E-4]:1.727190044221E-1,(40[&rate=5.888921282279284E-4]:3.392939253361E-1,42[&rate=5.888921282279284E-4]:3.392939253361E-1)[&rate=5.888921282279284E-4]:2.705130925874E-1)[&rate=5.888921282279284E-4]:8.224519975116E-2,52[&rate=5.888921282279284E-4]:6.317782450719E-1)[&rate=5.888921282279284E-4]:2.531833603539E-2)[&rate=5.888921282279284E-4]:2.096710037354E-1)[&rate=5.888921282279284E-4]:8.786893204307E-2,(((8[&rate=5.888921282279284E-4]:6.22408090741E-1,(53[&rate=5.888921282279284E-4]:5.082064928063E-1,(27[&rate=5.888921282279284E-4]:2.079049268712E-1,4[&rate=5.888921282279284E-4]:3.530218714521E-2)[&rate=5.888921282279284E-4]:4.126303330583E-1)[&rate=5.888921282279284E-4]:1.251605020444E-1)[&rate=5.888921282279284E-4]:9.990181165675E-2,((12[&rate=5.888921282279284E-4]:4.205856080943E-1,15[&rate=5.888921282279284E-4]:4.58941772478E-1)[&rate=5.888921282279284E-4]:2.718280417058E-1,49[&rate=5.888921282279284E-4]:6.924136498001E-1)[&rate=5.888921282279284E-4]:3.811543067967E-2)[&rate=5.888921282279284E-4]:1.236821877556E-1,(46[&rate=5.888921282279284E-4]:6.293438963891E-1,41[&rate=5.888921282279284E-4]:6.0742608817E-1)[&rate=5.888921282279284E-4]:2.193879197916E-1)[&rate=5.888921282279284E-4]:1.826170294721E-1)[&rate=5.888921282279284E-4]:1.525400952952E-1,(((60[&rate=5.888921282279284E-4]:2.866907760604E-1,56[&rate=5.888921282279284E-4]:2.839510500328E-1)[&rate=5.888921282279284E-4]:1.088521139145E-1,59[&rate=5.888921282279284E-4]:3.9006343792E-1)[&rate=5.888921282279284E-4]:2.190237934574E-1,57[&rate=5.888921282279284E-4]:6.145666834323E-1)[&rate=5.888921282279284E-4]:7.474044492967E-1)[&rate=5.888921282279284E-4]:3.449393659539E-2)[&rate=5.888921282279284E-4]:2.851695516708E-1)[&rate=5.888921282279284E-4]:3.323861095369E-1,38[&rate=5.888921282279284E-4]:7.619659360113E-1)[&rate=5.888921282279284E-4]:6.134939998259E-1)[&rate=5.888921282279284E-4]:1.331617117018E-1,61[&rate=5.888921282279284E-4]:6.556760677802E-1)[&rate=5.888921282279284E-4]:6.919085849292E-3)[&rate=5.888921282279284E-4]:6.403835228355E-2,62[&rate=5.888921282279284E-4]:6.637919758584E-1)[&rate=5.888921282279284E-4]:9.143189074625E-3)[&rate=5.888921282279284E-4]:6.95007009662E-2,((37[&rate=5.888921282279284E-4]:2.550346795926E-1,31[&rate=5.888921282279284E-4]:2.550346795926E-1)[&rate=5.888921282279284E-4]:3.055160694581E-1,32[&rate=5.888921282279284E-4]:6.452502026027E-1)[&rate=5.888921282279284E-4]:1.791528764113E-1)[&rate=5.888921282279284E-4]:2.645188133997E-3,(36[&rate=5.888921282279284E-4]:6.623057559556E-1,33[&rate=5.888921282279284E-4]:6.267866302727E-1)[&rate=5.888921282279284E-4]:1.756714729409E-1)[&rate=5.888921282279284E-4]:1.754175395842E-1);
tree STATE_14858000 [&joint=-18018.347534896275,lnP=-18018.347534896275] = [&R] (((35[&rate=4.63895417768724E-4]:7.754992835558E-1,((37[&rate=4.63895417768724E-4]:2.888506787184E-1,31[&rate=4.63895417768724E-4]:2.888506787184E-1)[&rate=4.63895417768724E-4]:1.008173047253E-1,32[&rate=4.63895417768724E-4]:4.743674369958E-1)[&rate=4.63895417768724E-4]:3.120608083088E-1)[&rate=4.63895417768724E-4]:4.835612761671E-2,(36[&rate=4.63895417768724E-4]:7.366359133292E-1,33[&rate=4.63895417768724E-4]:7.011167876463E-1)[&rate=4.63895417768724E-4]:1.090774213406E-1)[&rate=4.63895417768724E-4]:7.083390532432E-2,((((34[&rate=4.63895417768724E-4]:4.962344189799E-1,(14[&rate=4.63895417768724E-4]:2.603174087831E0,62[&rate=4.63895417768724E-4]:5.75058210894E-1)[&rate=4.63895417768724E-4]:4.959150863244E-2)[&rate=4.63895417768724E-4]:6.9476043782E-4,((((6[&rate=4.63895417768724E-4]:1.241690582754E-1,7[&rate=4.63895417768724E-4]:1.241690582754E-1)[&rate=4.63895417768724E-4]:3.872609961192E-1,24[&rate=4.63895417768724E-4]:6.182793694632E-1)[&rate=4.63895417768724E-4]:2.231276851676E-1,(28[&rate=4.63895417768724E-4]:7.673718137072E-1,(20[&rate=4.63895417768724E-4]:4.253364338874E-1,25[&rate=4.63895417768724E-4]:4.417747900518E-1)[&rate=4.63895417768724E-4]:2.872408592717E-1)[&rate=4.63895417768724E-4]:1.17870857362E-1)[&rate=4.63895417768724E-4]:5.29880081568E-1,2[&rate=4.63895417768724E-4]:1.187725492363E0)[&rate=4.63895417768724E-4]:1.33696774125E0)[&rate=4.63895417768724E-4]:9.366317636594E-2,30[&rate=4.63895417768724E-4]:6.616306071499E-1)[&rate=4.63895417768724E-4]:5.531851518498E-2,(29[&rate=4.63895417768724E-4]:6.101982699423E-1,(61[&rate=4.63895417768724E-4]:6.756479133955E-1,(((((13[&rate=4.63895417768724E-4]:3.67054830887E-1,9[&rate=4.63895417768724E-4]:3.286986665035E-1)[&rate=4.63895417768724E-4]:3.904562319134E-1,5[&rate=4.63895417768724E-4]:7.027165422526E-1)[&rate=4.63895417768724E-4]:3.190891081726E-1,(3[&rate=4.63895417768724E-4]:6.184407407156E-1,16[&rate=4.63895417768724E-4]:7.335092338662E-1)[&rate=4.63895417768724E-4]:3.513101151891E-1)[&rate=4.63895417768724E-4]:2.912182603176E-1,(((((((17[&rate=4.63895417768724E-4]:2.611422286308E-1,11[&rate=4.63895417768724E-4]:2.227860642472E-1)[&rate=4.63895417768724E-4]:4.591787207408E-1,51[&rate=4.63895417768724E-4]:5.997730041661E-1)[&rate=4.63895417768724E-4]:1.047915191225E-1,(44[&rate=4.63895417768724E-4]:6.193242894547E-1,((50[&rate=4.63895417768724E-4]:3.035859306282E-1,48[&rate=4.63895417768724E-4]:3.8577771145E-1)[&rate=4.63895417768724E-4]:1.406678957902E-1,(43[&rate=4.63895417768724E-4]:3.614435451325E-1,45[&rate=4.63895417768724E-4]:3.806216273242E-1)[&rate=4.63895417768724E-4]:1.430842538886E-1)[&rate=4.63895417768724E-4]:1.17536216461E-1)[&rate=4.63895417768724E-4]:1.427744804092E-1)[&rate=4.63895417768724E-4]:2.295653074311E-1,((63[&rate=4.63895417768724E-4]:5.984837131171E-2,58[&rate=4.63895417768724E-4]:5.710864528435E-2)[&rate=4.63895417768724E-4]:7.213028375058E-1,(((40[&rate=4.63895417768724E-4]:1.317938432079E-1,42[&rate=4.63895417768724E-4]:1.317938432079E-1)[&rate=4.63895417768724E-4]:1.865166714159E-1,(54[&rate=4.63895417768724E-4]:4.130963423331E-1,47[&rate=4.63895417768724E-4]:2.377538765797E-1)[&rate=4.63895417768724E-4]:9.699499420846E-2)[&rate=4.63895417768724E-4]:4.587731288965E-1,52[&rate=4.63895417768724E-4]:7.168096709175E-1)[&rate=4.63895417768724E-4]:2.598537351631E-2)[&rate=4.63895417768724E-4]:1.913347862858E-1)[&rate=4.63895417768724E-4]:9.719921663988E-2,((8[&rate=4.63895417768724E-4]:6.225221591573E-1,((53[&rate=4.63895417768724E-4]:4.175940482505E-1,(27[&rate=4.63895417768724E-4]:4.77132315585E-1,4[&rate=4.63895417768724E-4]:3.04529575859E-1)[&rate=4.63895417768724E-4]:5.279049978872E-2)[&rate=4.63895417768724E-4]:1.984866357233E-1,(12[&rate=4.63895417768724E-4]:4.931194067378E-1,15[&rate=4.63895417768724E-4]:5.314755711215E-1)[&rate=4.63895417768724E-4]:1.202215512085E-1)[&rate=4.63895417768724E-4]:1.740037929308E-2)[&rate=4.63895417768724E-4]:1.598081543665E-1,((41[&rate=4.63895417768724E-4]:4.029203130637E-1,49[&rate=4.63895417768724E-4]:4.303175733375E-1)[&rate=4.63895417768724E-4]:9.361323561794E-2,46[&rate=4.63895417768724E-4]:5.184513569007E-1)[&rate=4.63895417768724E-4]:2.666186826504E-1)[&rate=4.63895417768724E-4]:3.229713365755E-1)[&rate=4.63895417768724E-4]:1.154750771424E-1,(39[&rate=4.63895417768724E-4]:1.317059073868E-1,((21[&rate=4.63895417768724E-4]:6.418512496234E-1,(18[&rate=4.63895417768724E-4]:6.141481786654E-1,23[&rate=4.63895417768724E-4]:6.333262608571E-1)[&rate=4.63895417768724E-4]:1.948389287593E-2)[&rate=4.63895417768724E-4]:2.474143534254E-1,(10[&rate=4.63895417768724E-4]:6.768373264275E-1,55[&rate=4.63895417768724E-4]:6.576592442358E-1)[&rate=4.63895417768724E-4]:1.274967697721E-1)[&rate=4.63895417768724E-4]:3.931252358446E-1)[&rate=4.63895417768724E-4]:2.331739519747E-2)[&rate=4.63895417768724E-4]:1.654663424744E-2,((26[&rate=4.63895417768724E-4]:1.059682686272E0,((1[&rate=4.63895417768724E-4]:1.402668654914E-1,22[&rate=4.63895417768724E-4]:9.210887832996E-1)[&rate=4.63895417768724E-4]:3.265179137284E-2,19[&rate=4.63895417768724E-4]:9.345624924807E-1)[&rate=4.63895417768724E-4]:1.00462659545E-1)[&rate=4.63895417768724E-4]:1.996376831017E-1,(((56[&rate=4.63895417768724E-4]:3.746322725065E-1,60[&rate=4.63895417768724E-4]:3.773719985341E-1)[&rate=4.63895417768724E-4]:1.400151676185E-1,59[&rate=4.63895417768724E-4]:5.119077140976E-1)[&rate=4.63895417768724E-4]:1.052621950338E-1,57[&rate=4.63895417768724E-4]:6.226493611863E-1)[&rate=4.63895417768724E-4]:7.161230629823E-1)[&rate=4.63895417768724E-4]:7.937285512884E-2)[&rate=4.63895417768724E-4]:9.213890541805E-2)[&rate=4.63895417768724E-4]:7.069395668299E-1,38[&rate=4.63895417768724E-4]:9.651689570246E-1)[&rate=4.63895417768724E-4]:5.634245361297E-1)[&rate=4.63895417768724E-4]:5.47689357817E-2)[&rate=4.63895417768724E-4]:1.067508523926E-1)[&rate=4.63895417768724E-4]:4.932489361569E-2);
tree STATE_14860000 [&joint=-18012.9183063048,lnP=-18012.9183063048] = [&R] ((35[&rate=5.881882338249736E-4]:8.489189563402E-1,((37[&rate=5.881882338249736E-4]:3.645412233103E-1,31[&rate=5.881882338249736E-4]:3.645412233103E-1)[&rate=5.881882338249736E-4]:1.241527618622E-1,32[&rate=5.881882338249736E-4]:5.733934387245E-1)[&rate=5.881882338249736E-4]:2.864544793644E-1)[&rate=5.881882338249736E-4]:7.212160304531E-3,((36[&rate=5.881882338249736E-4]:7.919796804927E-1,33[&rate=5.881882338249736E-4]:7.564605548098E-1)[&rate=5.881882338249736E-4]:7.158305929066E-2,((29[&rate=5.881882338249736E-4]:6.860777260098E-1,61[&rate=5.881882338249736E-4]:8.062963052447E-1)[&rate=5.881882338249736E-4]:1.692459770155E-2,(((((((6[&rate=5.881882338249736E-4]:3.97921752169E-2,7[&rate=5.881882338249736E-4]:3.97921752169E-2)[&rate=5.881882338249736E-4]:3.794535379317E-1,24[&rate=5.881882338249736E-4]:5.260950282171E-1)[&rate=5.881882338249736E-4]:1.933734984921E-1,(28[&rate=5.881882338249736E-4]:7.456125740688E-1,(20[&rate=5.881882338249736E-4]:5.232070182225E-1,25[&rate=5.881882338249736E-4]:5.396453743869E-1)[&rate=5.881882338249736E-4]:1.676110352982E-1)[&rate=5.881882338249736E-4]:1.769156907882E-2)[&rate=5.881882338249736E-4]:2.549504146882E-1,2[&rate=5.881882338249736E-4]:7.908572975617E-1)[&rate=5.881882338249736E-4]:1.793012928383E0,30[&rate=5.881882338249736E-4]:6.271444231151E-1)[&rate=5.881882338249736E-4]:6.357431670616E-2,((14[&rate=5.881882338249736E-4]:2.553133934491E0,((((3[&rate=5.881882338249736E-4]:3.723868536248E-1,16[&rate=5.881882338249736E-4]:4.874553467754E-1)[&rate=5.881882338249736E-4]:1.858718141373E-1,(5[&rate=5.881882338249736E-4]:4.863169012599E-1,(13[&rate=5.881882338249736E-4]:3.325023672656E-1,9[&rate=5.881882338249736E-4]:2.941462028821E-1)[&rate=5.881882338249736E-4]:2.086090545422E-1)[&rate=5.881882338249736E-4]:1.239965610226E-1)[&rate=5.881882338249736E-4]:7.795299391544E-1,(((((((17[&rate=5.881882338249736E-4]:5.24808709853E-1,11[&rate=5.881882338249736E-4]:4.864525454693E-1)[&rate=5.881882338249736E-4]:1.401356611815E-1,51[&rate=5.881882338249736E-4]:5.44396425829E-1)[&rate=5.881882338249736E-4]:2.438333416846E-1,(44[&rate=5.881882338249736E-4]:6.914041141846E-1,(48[&rate=5.881882338249736E-4]:6.034052264436E-1,((50[&rate=5.881882338249736E-4]:4.267023360467E-1,43[&rate=5.881882338249736E-4]:4.869763086494E-1)[&rate=5.881882338249736E-4]:4.231755713339E-2,45[&rate=5.881882338249736E-4]:5.484719479746E-1)[&rate=5.881882338249736E-4]:5.219355244169E-2)[&rate=5.881882338249736E-4]:1.126564219875E-1)[&rate=5.881882338249736E-4]:1.543598999043E-1)[&rate=5.881882338249736E-4]:1.80958525599E-1,(((63[&rate=5.881882338249736E-4]:4.089173002512E-1,58[&rate=5.881882338249736E-4]:4.061775742238E-1)[&rate=5.881882338249736E-4]:2.719578523211E-1,52[&rate=5.881882338249736E-4]:6.425189881886E-1)[&rate=5.881882338249736E-4]:2.22577665964E-1,((47[&rate=5.881882338249736E-4]:1.282112168705E-1,54[&rate=5.881882338249736E-4]:3.035536826239E-1)[&rate=5.881882338249736E-4]:6.314201446332E-1,(40[&rate=5.881882338249736E-4]:2.075776366069E-1,42[&rate=5.881882338249736E-4]:2.075776366069E-1)[&rate=5.881882338249736E-4]:5.356153687325E-1)[&rate=5.881882338249736E-4]:1.82177621416E-1)[&rate=5.881882338249736E-4]:1.040916389599E-1)[&rate=5.881882338249736E-4]:1.818016212355E-2,((49[&rate=5.881882338249736E-4]:6.975843521304E-1,(12[&rate=5.881882338249736E-4]:5.18122257339E-1,15[&rate=5.881882338249736E-4]:5.564784217227E-1)[&rate=5.881882338249736E-4]:1.794620947914E-1)[&rate=5.881882338249736E-4]:3.532975254714E-2,((46[&rate=5.881882338249736E-4]:3.381107857877E-1,41[&rate=5.881882338249736E-4]:3.161929775686E-1)[&rate=5.881882338249736E-4]:3.364986755621E-1,((27[&rate=5.881882338249736E-4]:2.009341388192E-1,4[&rate=5.881882338249736E-4]:2.833139909321E-2)[&rate=5.881882338249736E-4]:5.270460792373E-1,(8[&rate=5.881882338249736E-4]:3.801903872979E-1,53[&rate=5.881882338249736E-4]:3.911492914076E-1)[&rate=5.881882338249736E-4]:2.245021595257E-1)[&rate=5.881882338249736E-4]:6.717718849871E-2)[&rate=5.881882338249736E-4]:5.282519127313E-2)[&rate=5.881882338249736E-4]:3.366461313803E-1)[&rate=5.881882338249736E-4]:1.113153157412E-1,((59[&rate=5.881882338249736E-4]:2.091286046281E-1,(60[&rate=5.881882338249736E-4]:5.625490274382E-2,56[&rate=5.881882338249736E-4]:5.351517671623E-2)[&rate=5.881882338249736E-4]:1.583531539392E-1)[&rate=5.881882338249736E-4]:1.32370978203E-1,57[&rate=5.881882338249736E-4]:3.46979034886E-1)[&rate=5.881882338249736E-4]:1.006499256639E0)[&rate=5.881882338249736E-4]:7.060641654149E-2,(((21[&rate=5.881882338249736E-4]:7.044830526381E-1,(18[&rate=5.881882338249736E-4]:6.189491568393E-1,23[&rate=5.881882338249736E-4]:6.38127239031E-1)[&rate=5.881882338249736E-4]:7.731471771679E-2)[&rate=5.881882338249736E-4]:2.403725803226E-1,(10[&rate=5.881882338249736E-4]:5.904622324553E-1,55[&rate=5.881882338249736E-4]:5.712841502635E-1)[&rate=5.881882338249736E-4]:2.694618936563E-1)[&rate=5.881882338249736E-4]:2.244963973504E-1,(39[&rate=5.881882338249736E-4]:5.017554981967E-3,((1[&rate=5.881882338249736E-4]:1.663091683553E-1,(26[&rate=5.881882338249736E-4]:6.886207075115E-1,19[&rate=5.881882338249736E-4]:6.639631732651E-1)[&rate=5.881882338249736E-4]:2.639898307067E-1)[&rate=5.881882338249736E-4]:1.959320502867E-1,22[&rate=5.881882338249736E-4]:1.14306313645E0)[&rate=5.881882338249736E-4]:2.35982541481E-2)[&rate=5.881882338249736E-4]:1.364954382246E-2)[&rate=5.881882338249736E-4]:1.588422667966E-1)[&rate=5.881882338249736E-4]:1.630189673427E-1)[&rate=5.881882338249736E-4]:9.125471447047E-1,38[&rate=5.881882338249736E-4]:1.247596025594E0)[&rate=5.881882338249736E-4]:1.932091417743E-1)[&rate=5.881882338249736E-4]:7.476360335639E-2,62[&rate=5.881882338249736E-4]:5.997816609108E-1)[&rate=5.881882338249736E-4]:1.483141280908E-1)[&rate=5.881882338249736E-4]:1.031258098053E-2,34[&rate=5.881882338249736E-4]:6.299930694356E-1)[&rate=5.881882338249736E-4]:1.971002909577E-3)[&rate=5.881882338249736E-4]:1.028719202844E-2)[&rate=5.881882338249736E-4]:1.442630035862E-2);
tree STATE_14862000 [&joint=-18000.575890136934,lnP=-18000.575890136934] = [&R] ((((37[&rate=5.190952793960745E-4]:1.052387803372E-1,31[&rate=5.190952793960745E-4]:1.052387803372E-1)[&rate=5.190952793960745E-4]:4.948736751583E-1,32[&rate=5.190952793960745E-4]:6.848119090476E-1)[&rate=5.190952793960745E-4]:1.942034228277E-1,((36[&rate=5.190952793960745E-4]:6.6605418058E-1,33[&rate=5.190952793960745E-4]:6.305350548971E-1)[&rate=5.190952793960745E-4]:1.553817332095E-1,35[&rate=5.190952793960745E-4]:7.995779902923E-1)[&rate=5.190952793960745E-4]:6.850837983423E-2)[&rate=5.190952793960745E-4]:2.783084559398E-2,((((14[&rate=5.190952793960745E-4]:2.688070597881E0,29[&rate=5.190952793960745E-4]:6.025776717636E-1)[&rate=5.190952793960745E-4]:4.158491505608E-2,62[&rate=5.190952793960745E-4]:7.01539636E-1)[&rate=5.190952793960745E-4]:9.55049399778E-3,(61[&rate=5.190952793960745E-4]:7.082002629092E-1,34[&rate=5.190952793960745E-4]:5.169434323081E-1)[&rate=5.190952793960745E-4]:6.573139714315E-2)[&rate=5.190952793960745E-4]:2.754033027784E-2,(((((6[&rate=5.190952793960745E-4]:1.029306518581E-1,7[&rate=5.190952793960745E-4]:1.029306518581E-1)[&rate=5.190952793960745E-4]:1.93424938077E-1,24[&rate=5.190952793960745E-4]:4.032049050036E-1)[&rate=5.190952793960745E-4]:3.654722484692E-1,((20[&rate=5.190952793960745E-4]:4.811875160936E-1,25[&rate=5.190952793960745E-4]:4.97625872258E-1)[&rate=5.190952793960745E-4]:2.05145402671E-1,28[&rate=5.190952793960745E-4]:7.411274393126E-1)[&rate=5.190952793960745E-4]:7.138533059856E-2)[&rate=5.190952793960745E-4]:1.476961866147E-1,2[&rate=5.190952793960745E-4]:7.328116962518E-1)[&rate=5.190952793960745E-4]:1.877628307113E0,(((((13[&rate=5.190952793960745E-4]:4.970861987149E-1,9[&rate=5.190952793960745E-4]:4.587300343314E-1)[&rate=5.190952793960745E-4]:2.433837373689E-1,((3[&rate=5.190952793960745E-4]:3.328562900864E-1,16[&rate=5.190952793960745E-4]:4.47924783237E-1)[&rate=5.190952793960745E-4]:1.961989524344E-1,5[&rate=5.190952793960745E-4]:5.811100370413E-1)[&rate=5.190952793960745E-4]:1.045653784946E-1)[&rate=5.190952793960745E-4]:6.736508327785E-1,((((((63[&rate=5.190952793960745E-4]:2.041468187716E-1,58[&rate=5.190952793960745E-4]:2.014070927443E-1)[&rate=5.190952793960745E-4]:6.304443168102E-1,((54[&rate=5.190952793960745E-4]:7.304073773802E-1,(40[&rate=5.190952793960745E-4]:3.699768963877E-1,(47[&rate=5.190952793960745E-4]:2.749874774452E-1,42[&rate=5.190952793960745E-4]:2.585491212809E-1)[&rate=5.190952793960745E-4]:1.114277751068E-1)[&rate=5.190952793960745E-4]:1.686496590747E-1)[&rate=5.190952793960745E-4]:1.749082021596E-1,52[&rate=5.190952793960745E-4]:6.532607850193E-1)[&rate=5.190952793960745E-4]:1.429741861789E-1)[&rate=5.190952793960745E-4]:5.422493500121E-2,((44[&rate=5.190952793960745E-4]:4.646912705186E-1,((48[&rate=5.190952793960745E-4]:3.606864411678E-1,50[&rate=5.190952793960745E-4]:2.784946603459E-1)[&rate=5.190952793960745E-4]:5.208500287552E-2,(45[&rate=5.190952793960745E-4]:3.298737692582E-1,43[&rate=5.190952793960745E-4]:3.106956870665E-1)[&rate=5.190952793960745E-4]:8.015794875776E-2)[&rate=5.190952793960745E-4]:7.657736072172E-2)[&rate=5.190952793960745E-4]:3.497215937469E-1,((17[&rate=5.190952793960745E-4]:5.617381654767E-1,11[&rate=5.190952793960745E-4]:5.23382001093E-1)[&rate=5.190952793960745E-4]:2.516694394071E-1,51[&rate=5.190952793960745E-4]:6.928596596782E-1)[&rate=5.190952793960745E-4]:6.401895801185E-2)[&rate=5.190952793960745E-4]:9.358128850932E-2)[&rate=5.190952793960745E-4]:7.300632853022E-2,((8[&rate=5.190952793960745E-4]:5.238650980629E-1,(27[&rate=5.190952793960745E-4]:1.905153317792E-1,4[&rate=5.190952793960745E-4]:1.791259205322E-2)[&rate=5.190952793960745E-4]:4.566374375165E-1)[&rate=5.190952793960745E-4]:2.349948537672E-1,(((12[&rate=5.190952793960745E-4]:3.592054231497E-1,15[&rate=5.190952793960745E-4]:3.975615875334E-1)[&rate=5.190952793960745E-4]:2.063762380452E-1,(46[&rate=5.190952793960745E-4]:2.69642056581E-1,41[&rate=5.190952793960745E-4]:2.47724248362E-1)[&rate=5.190952793960745E-4]:2.904601525591E-1)[&rate=5.190952793960745E-4]:2.826798079678E-2,(49[&rate=5.190952793960745E-4]:3.577447633912E-1,53[&rate=5.190952793960745E-4]:3.604844894188E-1)[&rate=5.190952793960745E-4]:2.361048786004E-1)[&rate=5.190952793960745E-4]:1.732294879205E-1)[&rate=5.190952793960745E-4]:2.385788856393E-1)[&rate=5.190952793960745E-4]:2.227455616938E-1,(((1[&rate=5.190952793960745E-4]:7.761718764004E-2,(26[&rate=5.190952793960745E-4]:6.564560467284E-1,19[&rate=5.190952793960745E-4]:6.31798512482E-1)[&rate=5.190952793960745E-4]:2.074625107745E-1)[&rate=5.190952793960745E-4]:6.637953529842E-2,22[&rate=5.190952793960745E-4]:9.248186407467E-1)[&rate=5.190952793960745E-4]:3.121030512933E-1,(((21[&rate=5.190952793960745E-4]:7.568583126388E-1,(18[&rate=5.190952793960745E-4]:6.019267920513E-1,23[&rate=5.190952793960745E-4]:6.211048742431E-1)[&rate=5.190952793960745E-4]:1.467123425054E-1)[&rate=5.190952793960745E-4]:2.139295371793E-2,(10[&rate=5.190952793960745E-4]:5.154052351763E-1,55[&rate=5.190952793960745E-4]:4.962271529846E-1)[&rate=5.190952793960745E-4]:1.779145243312E-1)[&rate=5.190952793960745E-4]:4.058116818348E-1,39[&rate=5.190952793960745E-4]:3.337801668479E-2)[&rate=5.190952793960745E-4]:4.189983973882E-2)[&rate=5.190952793960745E-4]:7.915311808208E-2)[&rate=5.190952793960745E-4]:4.881979745152E-2,(((56[&rate=5.190952793960745E-4]:2.927659935419E-1,60[&rate=5.190952793960745E-4]:2.955057195695E-1)[&rate=5.190952793960745E-4]:4.14311437734E-2,59[&rate=5.190952793960745E-4]:3.31457411288E-1)[&rate=5.190952793960745E-4]:9.117058058616E-2,57[&rate=5.190952793960745E-4]:4.281074439291E-1)[&rate=5.190952793960745E-4]:1.021718670494E0)[&rate=5.190952793960745E-4]:1.06760407864E-1)[&rate=5.190952793960745E-4]:9.507090732279E-1,38[&rate=5.190952793960745E-4]:1.255240800994E0)[&rate=5.190952793960745E-4]:2.991347970842E-1,30[&rate=5.190952793960745E-4]:5.812114390846E-1)[&rate=5.190952793960745E-4]:7.250276145085E-2)[&rate=5.190952793960745E-4]:2.753921055979E-2)[&rate=5.190952793960745E-4]:8.62485040789E-2);
tree STATE_14864000 [&joint=-18005.907501340494,lnP=-18005.907501340494] = [&R] (((((37[&rate=5.787096717876009E-4]:2.189440415332E-1,31[&rate=5.787096717876009E-4]:2.189440415332E-1)[&rate=5.787096717876009E-4]:6.823071450886E-2,32[&rate=5.787096717876009E-4]:3.718742095941E-1)[&rate=5.787096717876009E-4]:5.162269657303E-1,(36[&rate=5.787096717876009E-4]:7.783308223257E-1,33[&rate=5.787096717876009E-4]:7.428116966429E-1)[&rate=5.787096717876009E-4]:1.206993147472E-1)[&rate=5.787096717876009E-4]:3.366554012803E-2,35[&rate=5.787096717876009E-4]:9.108377537037E-1)[&rate=5.787096717876009E-4]:5.868619151705E-2,(((((34[&rate=5.787096717876009E-4]:2.717593487393E-1,((((6[&rate=5.787096717876009E-4]:1.867630496256E-1,7[&rate=5.787096717876009E-4]:1.867630496256E-1)[&rate=5.787096717876009E-4]:2.683417040192E-1,24[&rate=5.787096717876009E-4]:5.619540687133E-1)[&rate=5.787096717876009E-4]:2.193735469061E-1,((20[&rate=5.787096717876009E-4]:3.552658290343E-1,25[&rate=5.787096717876009E-4]:3.717041851987E-1)[&rate=5.787096717876009E-4]:2.149008570145E-1,28[&rate=5.787096717876009E-4]:6.249612065969E-1)[&rate=5.787096717876009E-4]:2.002020254608E-1)[&rate=5.787096717876009E-4]:1.524656338177E-1,2[&rate=5.787096717876009E-4]:7.502316056013E-1)[&rate=5.787096717876009E-4]:1.549291797334E0)[&rate=5.787096717876009E-4]:1.368693897345E-1,14[&rate=5.787096717876009E-4]:2.565159915957E0)[&rate=5.787096717876009E-4]:1.474695697636E-1,30[&rate=5.787096717876009E-4]:6.271365596036E-1)[&rate=5.787096717876009E-4]:5.704363126281E-2,(61[&rate=5.787096717876009E-4]:7.389202331978E-1,((((13[&rate=5.787096717876009E-4]:3.690589950453E-1,9[&rate=5.787096717876009E-4]:3.307028306618E-1)[&rate=5.787096717876009E-4]:1.978860198938E-1,(5[&rate=5.787096717876009E-4]:4.952612374072E-1,(3[&rate=5.787096717876009E-4]:3.279375700479E-1,16[&rate=5.787096717876009E-4]:4.430060631985E-1)[&rate=5.787096717876009E-4]:1.152688728388E-1)[&rate=5.787096717876009E-4]:1.688925698399E-2)[&rate=5.787096717876009E-4]:7.721634966417E-1,((39[&rate=5.787096717876009E-4]:2.518322770968E-2,(((21[&rate=5.787096717876009E-4]:5.752211592513E-1,(18[&rate=5.787096717876009E-4]:2.733741207716E-1,23[&rate=5.787096717876009E-4]:2.925522029633E-1)[&rate=5.787096717876009E-4]:2.936278603976E-1)[&rate=5.787096717876009E-4]:1.988559478215E-1,(10[&rate=5.787096717876009E-4]:5.317900467707E-1,55[&rate=5.787096717876009E-4]:5.12611964579E-1)[&rate=5.787096717876009E-4]:1.573555534529E-1)[&rate=5.787096717876009E-4]:3.975674363313E-1,((1[&rate=5.787096717876009E-4]:9.631864258451E-2,(26[&rate=5.787096717876009E-4]:6.2242026884E-1,19[&rate=5.787096717876009E-4]:5.977627345935E-1)[&rate=5.787096717876009E-4]:2.601997436075E-1)[&rate=5.787096717876009E-4]:1.103063290498E-1,22[&rate=5.787096717876009E-4]:9.874468894425E-1)[&rate=5.787096717876009E-4]:1.951565580713E-1)[&rate=5.787096717876009E-4]:4.223615812221E-3)[&rate=5.787096717876009E-4]:1.074512681793E-1,(((56[&rate=5.787096717876009E-4]:2.269908336105E-1,(59[&rate=5.787096717876009E-4]:1.294395498299E-1,60[&rate=5.787096717876009E-4]:1.349190018849E-1)[&rate=5.787096717876009E-4]:9.481155775321E-2)[&rate=5.787096717876009E-4]:3.393783866483E-1,57[&rate=5.787096717876009E-4]:5.691089462864E-1)[&rate=5.787096717876009E-4]:7.833510844404E-1,(((52[&rate=5.787096717876009E-4]:7.538957710248E-1,((63[&rate=5.787096717876009E-4]:4.83095246474E-1,58[&rate=5.787096717876009E-4]:4.803555204467E-1)[&rate=5.787096717876009E-4]:2.504369038761E-1,((54[&rate=5.787096717876009E-4]:4.088613128261E-1,47[&rate=5.787096717876009E-4]:2.335188470727E-1)[&rate=5.787096717876009E-4]:2.730331670123E-1,(42[&rate=5.787096717876009E-4]:4.212610755442E-1,40[&rate=5.787096717876009E-4]:4.212610755442E-1)[&rate=5.787096717876009E-4]:6.88525823765E-2)[&rate=5.787096717876009E-4]:2.653363006485E-1)[&rate=5.787096717876009E-4]:5.871978505845E-2)[&rate=5.787096717876009E-4]:2.126016621086E-1,((44[&rate=5.787096717876009E-4]:5.940930059385E-1,(43[&rate=5.787096717876009E-4]:3.440119819034E-1,(45[&rate=5.787096717876009E-4]:2.845083810719E-1,(48[&rate=5.787096717876009E-4]:2.718664857539E-1,50[&rate=5.787096717876009E-4]:1.89674704932E-1)[&rate=5.787096717876009E-4]:1.538162134538E-2)[&rate=5.787096717876009E-4]:7.868168302324E-2)[&rate=5.787096717876009E-4]:2.528207500624E-1)[&rate=5.787096717876009E-4]:1.222455990616E-1,((17[&rate=5.787096717876009E-4]:5.22712355307E-1,11[&rate=5.787096717876009E-4]:4.843561909233E-1)[&rate=5.787096717876009E-4]:3.483733973285E-2,51[&rate=5.787096717876009E-4]:4.370017498343E-1)[&rate=5.787096717876009E-4]:2.218026085903E-1)[&rate=5.787096717876009E-4]:3.076930747089E-1)[&rate=5.787096717876009E-4]:3.243129943796E-2,((8[&rate=5.787096717876009E-4]:9.144356146481E-1,(27[&rate=5.787096717876009E-4]:6.535319131422E-1,4[&rate=5.787096717876009E-4]:4.809291734161E-1)[&rate=5.787096717876009E-4]:3.841913727389E-1)[&rate=5.787096717876009E-4]:7.892700037201E-2,(((12[&rate=5.787096717876009E-4]:3.62077924391E-1,15[&rate=5.787096717876009E-4]:4.004340887747E-1)[&rate=5.787096717876009E-4]:2.482643746853E-1,(46[&rate=5.787096717876009E-4]:5.573024624847E-1,(53[&rate=5.787096717876009E-4]:3.981630949909E-1,41[&rate=5.787096717876009E-4]:3.680261086895E-1)[&rate=5.787096717876009E-4]:1.673585455761E-1)[&rate=5.787096717876009E-4]:4.756038453686E-2)[&rate=5.787096717876009E-4]:1.127416391267E-1,49[&rate=5.787096717876009E-4]:7.23083938203E-1)[&rate=5.787096717876009E-4]:2.784978548992E-1)[&rate=5.787096717876009E-4]:7.953872029107E-2)[&rate=5.787096717876009E-4]:9.873677760719E-2)[&rate=5.787096717876009E-4]:2.674980762805E-2)[&rate=5.787096717876009E-4]:1.023644266508E-1)[&rate=5.787096717876009E-4]:1.092825939024E0,38[&rate=5.787096717876009E-4]:1.322345409509E0)[&rate=5.787096717876009E-4]:2.695204034477E-1)[&rate=5.787096717876009E-4]:6.54785369035E-2)[&rate=5.787096717876009E-4]:1.165487699093E-2,(29[&rate=5.787096717876009E-4]:5.952911892346E-1,62[&rate=5.787096717876009E-4]:6.526682384149E-1)[&rate=5.787096717876009E-4]:1.005438786227E-1)[&rate=5.787096717876009E-4]:1.452735768172E-1);
tree STATE_14866000 [&joint=-18009.7173827282,lnP=-18009.7173827282] = [&R] ((((62[&rate=5.014144698143139E-4]:6.203609526988E-1,29[&rate=5.014144698143139E-4]:5.629839035185E-1)[&rate=5.014144698143139E-4]:1.81331311527E-1,(((((3[&rate=5.014144698143139E-4]:5.950599732003E-1,(5[&rate=5.014144698143139E-4]:5.581220675528E-1,(16[&rate=5.014144698143139E-4]:5.525412000019E-1,(13[&rate=5.014144698143139E-4]:3.07467344582E-1,9[&rate=5.014144698143139E-4]:2.691111801986E-1)[&rate=5.014144698143139E-4]:2.368546773376E-1)[&rate=5.014144698143139E-4]:6.8594566181E-2)[&rate=5.014144698143139E-4]:8.899270016797E-2)[&rate=5.014144698143139E-4]:5.567676488733E-1,((39[&rate=5.014144698143139E-4]:9.758278726727E-2,(((1[&rate=5.014144698143139E-4]:9.720254887778E-2,(26[&rate=5.014144698143139E-4]:6.678116665287E-1,19[&rate=5.014144698143139E-4]:6.431541322822E-1)[&rate=5.014144698143139E-4]:2.15692252212E-1)[&rate=5.014144698143139E-4]:3.254632080052E-2,22[&rate=5.014144698143139E-4]:9.105707874865E-1)[&rate=5.014144698143139E-4]:3.431277609126E-1,((21[&rate=5.014144698143139E-4]:6.927190180431E-1,(18[&rate=5.014144698143139E-4]:3.819864178136E-1,23[&rate=5.014144698143139E-4]:4.011645000053E-1)[&rate=5.014144698143139E-4]:3.025134221475E-1)[&rate=5.014144698143139E-4]:8.536722260933E-2,(10[&rate=5.014144698143139E-4]:5.476633577676E-1,55[&rate=5.014144698143139E-4]:5.284852755758E-1)[&rate=5.014144698143139E-4]:1.454913760357E-1)[&rate=5.014144698143139E-4]:4.64653403637E-1)[&rate=5.014144698143139E-4]:5.528074484504E-3)[&rate=5.014144698143139E-4]:2.663786799589E-2,((((56[&rate=5.014144698143139E-4]:3.480321283385E-1,59[&rate=5.014144698143139E-4]:3.452924023112E-1)[&rate=5.014144698143139E-4]:4.95869692889E-2,60[&rate=5.014144698143139E-4]:4.00358823655E-1)[&rate=5.014144698143139E-4]:1.842242704695E-1,57[&rate=5.014144698143139E-4]:5.845830941245E-1)[&rate=5.014144698143139E-4]:7.830614474336E-1,(((((42[&rate=5.014144698143139E-4]:2.279136827884E-1,47[&rate=5.014144698143139E-4]:2.443520389527E-1)[&rate=5.014144698143139E-4]:1.70668866921E-1,(40[&rate=5.014144698143139E-4]:3.386940535525E-1,54[&rate=5.014144698143139E-4]:5.304748754703E-1)[&rate=5.014144698143139E-4]:5.988849615683E-2)[&rate=5.014144698143139E-4]:6.228250136025E-1,((63[&rate=5.014144698143139E-4]:5.429972678345E-1,58[&rate=5.014144698143139E-4]:5.402575418072E-1)[&rate=5.014144698143139E-4]:4.449576737339E-1,52[&rate=5.014144698143139E-4]:9.495987771847E-1)[&rate=5.014144698143139E-4]:1.153481352436E-2)[&rate=5.014144698143139E-4]:2.95244605653E-2,((17[&rate=5.014144698143139E-4]:2.84053708803E-1,11[&rate=5.014144698143139E-4]:2.456975444193E-1)[&rate=5.014144698143139E-4]:5.437627233943E-1,((44[&rate=5.014144698143139E-4]:3.868563823832E-1,((48[&rate=5.014144698143139E-4]:1.745093499509E-1,50[&rate=5.014144698143139E-4]:9.231756912909E-2)[&rate=5.014144698143139E-4]:1.860316012917E-1,(45[&rate=5.014144698143139E-4]:3.317719916007E-1,43[&rate=5.014144698143139E-4]:3.12593909409E-1)[&rate=5.014144698143139E-4]:2.602923361451E-2)[&rate=5.014144698143139E-4]:5.097296538702E-2)[&rate=5.014144698143139E-4]:2.823753876563E-1,51[&rate=5.014144698143139E-4]:6.116975234641E-1)[&rate=5.014144698143139E-4]:9.557096352769E-2)[&rate=5.014144698143139E-4]:2.833895642826E-1)[&rate=5.014144698143139E-4]:9.827585852439E-2,(((((27[&rate=5.014144698143139E-4]:2.931417580786E-1,4[&rate=5.014144698143139E-4]:1.205390183525E-1)[&rate=5.014144698143139E-4]:5.023757063329E-1,(12[&rate=5.014144698143139E-4]:2.943735246938E-1,15[&rate=5.014144698143139E-4]:3.327296890775E-1)[&rate=5.014144698143139E-4]:3.860754465669E-1)[&rate=5.014144698143139E-4]:1.608931588938E-2,53[&rate=5.014144698143139E-4]:6.992780131776E-1)[&rate=5.014144698143139E-4]:6.641190239047E-2,8[&rate=5.014144698143139E-4]:7.547310114584E-1)[&rate=5.014144698143139E-4]:8.072937080508E-2,(49[&rate=5.014144698143139E-4]:7.667363535861E-1,(41[&rate=5.014144698143139E-4]:5.319018036096E-1,46[&rate=5.014144698143139E-4]:5.538196118287E-1)[&rate=5.014144698143139E-4]:2.074372897027E-1)[&rate=5.014144698143139E-4]:7.694320675946E-2)[&rate=5.014144698143139E-4]:3.274461302751E-1)[&rate=5.014144698143139E-4]:2.391611121123E-2)[&rate=5.014144698143139E-4]:3.151456170844E-3)[&rate=5.014144698143139E-4]:3.034669283782E-2)[&rate=5.014144698143139E-4]:1.03078361774E0,38[&rate=5.014144698143139E-4]:1.179871513786E0)[&rate=5.014144698143139E-4]:4.454114152776E-1,(30[&rate=5.014144698143139E-4]:6.082883671322E-1,14[&rate=5.014144698143139E-4]:2.693781293249E0)[&rate=5.014144698143139E-4]:4.383040293783E-2)[&rate=5.014144698143139E-4]:1.048134457493E-2,((34[&rate=5.014144698143139E-4]:4.735194510666E-1,61[&rate=5.014144698143139E-4]:6.647762816677E-1)[&rate=5.014144698143139E-4]:4.902445052161E-2,(((20[&rate=5.014144698143139E-4]:4.47070581745E-1,25[&rate=5.014144698143139E-4]:4.635089379094E-1)[&rate=5.014144698143139E-4]:3.62143244464E-1,(((6[&rate=5.014144698143139E-4]:2.606096440567E-1,7[&rate=5.014144698143139E-4]:2.606096440567E-1)[&rate=5.014144698143139E-4]:2.433741380117E-1,24[&rate=5.014144698143139E-4]:6.108330971369E-1)[&rate=5.014144698143139E-4]:1.110305964958E-1,28[&rate=5.014144698143139E-4]:7.656993100711E-1)[&rate=5.014144698143139E-4]:9.830903668595E-2)[&rate=5.014144698143139E-4]:2.888527437141E-1,2[&rate=5.014144698143139E-4]:9.254638301971E-1)[&rate=5.014144698143139E-4]:1.624844125587E0)[&rate=5.014144698143139E-4]:6.901796169056E-2)[&rate=5.014144698143139E-4]:8.171510040058E-2)[&rate=5.014144698143139E-4]:9.026996811691E-2,((37[&rate=5.014144698143139E-4]:1.849384683528E-1,31[&rate=5.014144698143139E-4]:1.849384683528E-1)[&rate=5.014144698143139E-4]:8.369707679505E-2,32[&rate=5.014144698143139E-4]:3.533349986999E-1)[&rate=5.014144698143139E-4]:6.205944467575E-1)[&rate=5.014144698143139E-4]:1.081512537849E-1,(35[&rate=5.014144698143139E-4]:7.772487278253E-1,(36[&rate=5.014144698143139E-4]:7.494755532055E-1,33[&rate=5.014144698143139E-4]:7.139564275226E-1)[&rate=5.014144698143139E-4]:4.963109811703E-2)[&rate=5.014144698143139E-4]:2.939030096683E-1);
tree STATE_14868000 [&joint=-18013.92694982008,lnP=-18013.92694982008] = [&R] ((((37[&rate=6.127312045158523E-4]:7.766743224668E-2,31[&rate=6.127312045158523E-4]:7.766743224668E-2)[&rate=6.127312045158523E-4]:3.643788946576E-1,32[&rate=6.127312045158523E-4]:5.267457804563E-1)[&rate=6.127312045158523E-4]:3.35096717286E-1,(35[&rate=6.127312045158523E-4]:8.34147950916E-1,(36[&rate=6.127312045158523E-4]:4.182493718007E-1,33[&rate=6.127312045158523E-4]:3.827302461178E-1)[&rate=6.127312045158523E-4]:4.377565026125E-1)[&rate=6.127312045158523E-4]:1.676558507763E-2)[&rate=6.127312045158523E-4]:2.434690235316E-2,((((29[&rate=6.127312045158523E-4]:5.935829752841E-1,(34[&rate=6.127312045158523E-4]:3.566742696892E-1,((((20[&rate=6.127312045158523E-4]:6.196956477523E-1,25[&rate=6.127312045158523E-4]:6.361340039166E-1)[&rate=6.127312045158523E-4]:1.279171855329E-1,28[&rate=6.127312045158523E-4]:8.024073538332E-1)[&rate=6.127312045158523E-4]:1.719573790402E-2,((6[&rate=6.127312045158523E-4]:3.633992400062E-1,7[&rate=6.127312045158523E-4]:3.633992400062E-1)[&rate=6.127312045158523E-4]:2.25862645236E-1,24[&rate=6.127312045158523E-4]:6.961112003107E-1)[&rate=6.127312045158523E-4]:7.965627498813E-2)[&rate=6.127312045158523E-4]:5.719285944978E-2,2[&rate=6.127312045158523E-4]:6.49398690913E-1)[&rate=6.127312045158523E-4]:1.735039632972E0)[&rate=6.127312045158523E-4]:1.658704542288E-1)[&rate=6.127312045158523E-4]:3.305374848103E-2,30[&rate=6.127312045158523E-4]:6.266367237652E-1)[&rate=6.127312045158523E-4]:2.115007766355E-4,(((((5[&rate=6.127312045158523E-4]:6.022386696665E-1,(13[&rate=6.127312045158523E-4]:5.591091930443E-1,9[&rate=6.127312045158523E-4]:5.207530286608E-1)[&rate=6.127312045158523E-4]:9.792399717005E-2)[&rate=6.127312045158523E-4]:9.419113593445E-2,(16[&rate=6.127312045158523E-4]:4.875831772694E-1,3[&rate=6.127312045158523E-4]:3.725146841188E-1)[&rate=6.127312045158523E-4]:2.718603269616E-1)[&rate=6.127312045158523E-4]:5.987471804197E-1,((((((42[&rate=6.127312045158523E-4]:3.387367573654E-1,(54[&rate=6.127312045158523E-4]:3.85561151074E-1,40[&rate=6.127312045158523E-4]:1.937803291562E-1)[&rate=6.127312045158523E-4]:1.449564282091E-1)[&rate=6.127312045158523E-4]:2.319875249128E-2,47[&rate=6.127312045158523E-4]:3.78373866021E-1)[&rate=6.127312045158523E-4]:3.374252413185E-1,((63[&rate=6.127312045158523E-4]:3.685660081759E-1,58[&rate=6.127312045158523E-4]:3.658262821485E-1)[&rate=6.127312045158523E-4]:2.740209542009E-1,52[&rate=6.127312045158523E-4]:6.042307979931E-1)[&rate=6.127312045158523E-4]:3.485598057923E-2)[&rate=6.127312045158523E-4]:1.475554987137E-1,(((44[&rate=6.127312045158523E-4]:3.721991949977E-1,43[&rate=6.127312045158523E-4]:3.74938921025E-1)[&rate=6.127312045158523E-4]:1.037315774737E-2,((48[&rate=6.127312045158523E-4]:2.406376229843E-1,50[&rate=6.127312045158523E-4]:1.584458421625E-1)[&rate=6.127312045158523E-4]:1.022218054879E-1,45[&rate=6.127312045158523E-4]:3.401197024449E-1)[&rate=6.127312045158523E-4]:6.437045851926E-2)[&rate=6.127312045158523E-4]:3.289888146742E-1,(51[&rate=6.127312045158523E-4]:6.295403871379E-1,(17[&rate=6.127312045158523E-4]:2.911901307007E-1,11[&rate=6.127312045158523E-4]:2.528339663171E-1)[&rate=6.127312045158523E-4]:4.588982016426E-1)[&rate=6.127312045158523E-4]:2.4486533706E-2)[&rate=6.127312045158523E-4]:1.326153564421E-1)[&rate=6.127312045158523E-4]:2.097623713329E-1,(((8[&rate=6.127312045158523E-4]:6.797952525864E-1,(12[&rate=6.127312045158523E-4]:3.862793227413E-1,15[&rate=6.127312045158523E-4]:4.24635487125E-1)[&rate=6.127312045158523E-4]:3.017351079272E-1)[&rate=6.127312045158523E-4]:1.982643658921E-3,(53[&rate=6.127312045158523E-4]:5.983269684457E-1,(27[&rate=6.127312045158523E-4]:4.986943649662E-1,4[&rate=6.127312045158523E-4]:3.260916252402E-1)[&rate=6.127312045158523E-4]:2.119613706027E-1)[&rate=6.127312045158523E-4]:9.440983190927E-2)[&rate=6.127312045158523E-4]:7.289495528685E-2,((46[&rate=6.127312045158523E-4]:3.613161752991E-1,49[&rate=6.127312045158523E-4]:3.667956273539E-1)[&rate=6.127312045158523E-4]:1.629901173547E-1,41[&rate=6.127312045158523E-4]:5.023884844347E-1)[&rate=6.127312045158523E-4]:2.331062849057E-1)[&rate=6.127312045158523E-4]:3.157043998265E-1)[&rate=6.127312045158523E-4]:1.04166967932E-1,((39[&rate=6.127312045158523E-4]:2.7137403271E-2,(((21[&rate=6.127312045158523E-4]:4.53267697176E-1,(18[&rate=6.127312045158523E-4]:3.822111483517E-1,23[&rate=6.127312045158523E-4]:4.013892305434E-1)[&rate=6.127312045158523E-4]:6.283737074226E-2)[&rate=6.127312045158523E-4]:3.278163589611E-1,(10[&rate=6.127312045158523E-4]:5.690061067064E-1,55[&rate=6.127312045158523E-4]:5.498280245147E-1)[&rate=6.127312045158523E-4]:1.271464425815E-1)[&rate=6.127312045158523E-4]:3.233450169561E-1,((1[&rate=6.127312045158523E-4]:1.00084489764E-1,(26[&rate=6.127312045158523E-4]:7.887882032533E-1,19[&rate=6.127312045158523E-4]:7.641306690069E-1)[&rate=6.127312045158523E-4]:9.759765637361E-2)[&rate=6.127312045158523E-4]:3.4001957732E-2,22[&rate=6.127312045158523E-4]:9.149083653042E-1)[&rate=6.127312045158523E-4]:2.004796118987E-1)[&rate=6.127312045158523E-4]:7.339326168445E-2)[&rate=6.127312045158523E-4]:6.687419777369E-2,(((60[&rate=6.127312045158523E-4]:4.205539485543E-1,56[&rate=6.127312045158523E-4]:4.178142225267E-1)[&rate=6.127312045158523E-4]:1.200380649708E-1,59[&rate=6.127312045158523E-4]:5.351125614701E-1)[&rate=6.127312045158523E-4]:3.894614738727E-2,57[&rate=6.127312045158523E-4]:5.795381609123E-1)[&rate=6.127312045158523E-4]:7.610487825982E-1)[&rate=6.127312045158523E-4]:1.477919358846E-2)[&rate=6.127312045158523E-4]:1.370711228943E-1)[&rate=6.127312045158523E-4]:6.077851513852E-1,38[&rate=6.127312045158523E-4]:8.481676168577E-1)[&rate=6.127312045158523E-4]:7.224442933238E-1,14[&rate=6.127312045158523E-4]:2.682940677305E0)[&rate=6.127312045158523E-4]:2.940047335408E-2)[&rate=6.127312045158523E-4]:3.854775131056E-2,(62[&rate=6.127312045158523E-4]:6.07263537266E-1,61[&rate=6.127312045158523E-4]:6.701050673206E-1)[&rate=6.127312045158523E-4]:1.155094877667E-1)[&rate=6.127312045158523E-4]:8.144916194811E-2);
tree STATE_14870000 [&joint=-18015.984551117333,lnP=-18015.984551117333] = [&R] (((35[&rate=5.707017371935434E-4]:8.117361964827E-1,(((37[&rate=5.707017371935434E-4]:3.505432086737E-1,31[&rate=5.707017371935434E-4]:3.505432086737E-1)[&rate=5.707017371935434E-4]:5.668117433501E-2,32[&rate=5.707017371935434E-4]:4.919238365608E-1)[&rate=5.707017371935434E-4]:2.920339529697E-1,(36[&rate=5.707017371935434E-4]:5.403487510555E-1,33[&rate=5.707017371935434E-4]:5.048296253727E-1)[&rate=5.707017371935434E-4]:2.545380002234E-1)[&rate=5.707017371935434E-4]:3.870736870094E-2)[&rate=5.707017371935434E-4]:1.745196686424E-2,29[&rate=5.707017371935434E-4]:7.007728628006E-1)[&rate=5.707017371935434E-4]:1.193518304363E-1,((30[&rate=5.707017371935434E-4]:4.442285155202E-1,(((((((16[&rate=5.707017371935434E-4]:4.267064162189E-1,3[&rate=5.707017371935434E-4]:3.116379230683E-1)[&rate=5.707017371935434E-4]:2.982253261325E-1,5[&rate=5.707017371935434E-4]:6.619180437213E-1)[&rate=5.707017371935434E-4]:4.852679293918E-2,(13[&rate=5.707017371935434E-4]:5.775497093349E-1,9[&rate=5.707017371935434E-4]:5.391935449515E-1)[&rate=5.707017371935434E-4]:1.876896478734E-1)[&rate=5.707017371935434E-4]:5.753285754048E-1,(((((10[&rate=5.707017371935434E-4]:3.298775074393E-1,55[&rate=5.707017371935434E-4]:3.106994252475E-1)[&rate=5.707017371935434E-4]:3.438428153702E-1,(18[&rate=5.707017371935434E-4]:4.779685656492E-1,23[&rate=5.707017371935434E-4]:4.971466478409E-1)[&rate=5.707017371935434E-4]:2.724640859274E-1)[&rate=5.707017371935434E-4]:1.012871226374E-1,21[&rate=5.707017371935434E-4]:8.599389522961E-1)[&rate=5.707017371935434E-4]:3.317011568043E-1,(39[&rate=5.707017371935434E-4]:1.267632485307E-2,((1[&rate=5.707017371935434E-4]:3.5419445312E-2,(26[&rate=5.707017371935434E-4]:5.791134408935E-1,19[&rate=5.707017371935434E-4]:5.544559066471E-1)[&rate=5.707017371935434E-4]:2.426073742814E-1)[&rate=5.707017371935434E-4]:1.883283182306E-1,22[&rate=5.707017371935434E-4]:1.004569681351E0)[&rate=5.707017371935434E-4]:1.697504791186E-1)[&rate=5.707017371935434E-4]:2.827885274064E-2)[&rate=5.707017371935434E-4]:4.259664052321E-2,((((52[&rate=5.707017371935434E-4]:6.741887064039E-1,((63[&rate=5.707017371935434E-4]:1.519640218926E-1,58[&rate=5.707017371935434E-4]:1.492242958653E-1)[&rate=5.707017371935434E-4]:5.041953751707E-1,(((40[&rate=5.707017371935434E-4]:3.577478686352E-1,42[&rate=5.707017371935434E-4]:3.577478686352E-1)[&rate=5.707017371935434E-4]:1.994577827315E-2,54[&rate=5.707017371935434E-4]:5.694744688261E-1)[&rate=5.707017371935434E-4]:1.167018357428E-1,47[&rate=5.707017371935434E-4]:5.108338388155E-1)[&rate=5.707017371935434E-4]:1.836817226313E-1)[&rate=5.707017371935434E-4]:5.638547372425E-2)[&rate=5.707017371935434E-4]:1.103698844041E-1,(((17[&rate=5.707017371935434E-4]:4.067363774763E-1,11[&rate=5.707017371935434E-4]:3.683802130926E-1)[&rate=5.707017371935434E-4]:9.235559712985E-2,51[&rate=5.707017371935434E-4]:3.785440294006E-1)[&rate=5.707017371935434E-4]:2.321714435903E-1,(((43[&rate=5.707017371935434E-4]:3.378557229733E-1,45[&rate=5.707017371935434E-4]:3.570338051651E-1)[&rate=5.707017371935434E-4]:4.630329631446E-2,(48[&rate=5.707017371935434E-4]:3.851558390189E-1,50[&rate=5.707017371935434E-4]:3.02964058197E-1)[&rate=5.707017371935434E-4]:2.092098848798E-2)[&rate=5.707017371935434E-4]:6.477864947401E-2,44[&rate=5.707017371935434E-4]:4.461979427344E-1)[&rate=5.707017371935434E-4]:2.220517768318E-1)[&rate=5.707017371935434E-4]:1.738431178171E-1)[&rate=5.707017371935434E-4]:7.757000392591E-2,((41[&rate=5.707017371935434E-4]:6.725128367678E-1,46[&rate=5.707017371935434E-4]:6.944306449869E-1)[&rate=5.707017371935434E-4]:1.726062562514E-1,((((12[&rate=5.707017371935434E-4]:4.188207233024E-1,15[&rate=5.707017371935434E-4]:4.571768876861E-1)[&rate=5.707017371935434E-4]:2.387198805686E-1,(53[&rate=5.707017371935434E-4]:3.76602867219E-1,(27[&rate=5.707017371935434E-4]:2.934348569261E-1,4[&rate=5.707017371935434E-4]:1.208321172001E-1)[&rate=5.707017371935434E-4]:1.954967774162E-1)[&rate=5.707017371935434E-4]:2.836774626796E-1)[&rate=5.707017371935434E-4]:2.638941190686E-2,49[&rate=5.707017371935434E-4]:6.839300157779E-1)[&rate=5.707017371935434E-4]:1.18381132627E-2,8[&rate=5.707017371935434E-4]:6.875489509585E-1)[&rate=5.707017371935434E-4]:1.767482242524E-1)[&rate=5.707017371935434E-4]:7.180402226273E-2)[&rate=5.707017371935434E-4]:8.552810388702E-2,(((60[&rate=5.707017371935434E-4]:3.836233926473E-1,56[&rate=5.707017371935434E-4]:3.808836666198E-1)[&rate=5.707017371935434E-4]:3.500788401987E-3,59[&rate=5.707017371935434E-4]:3.816447289944E-1)[&rate=5.707017371935434E-4]:1.419662803642E-1,57[&rate=5.707017371935434E-4]:5.290904614135E-1)[&rate=5.707017371935434E-4]:6.733607577555E-1)[&rate=5.707017371935434E-4]:1.276759414137E-1)[&rate=5.707017371935434E-4]:1.529065254552E-1)[&rate=5.707017371935434E-4]:5.519075962274E-2,38[&rate=5.707017371935434E-4]:2.8616965114E-1)[&rate=5.707017371935434E-4]:1.04703784734E0,((((20[&rate=5.707017371935434E-4]:4.442572265967E-1,25[&rate=5.707017371935434E-4]:4.606955827611E-1)[&rate=5.707017371935434E-4]:3.224501807056E-1,(28[&rate=5.707017371935434E-4]:8.147377166765E-1,((6[&rate=5.707017371935434E-4]:1.960366629305E-1,7[&rate=5.707017371935434E-4]:1.960366629305E-1)[&rate=5.707017371935434E-4]:3.208758784246E-1,24[&rate=5.707017371935434E-4]:6.237618564236E-1)[&rate=5.707017371935434E-4]:1.471402438145E-1)[&rate=5.707017371935434E-4]:6.764211173871E-3)[&rate=5.707017371935434E-4]:1.968417256111E-1,2[&rate=5.707017371935434E-4]:7.909463931875E-1)[&rate=5.707017371935434E-4]:1.506265140821E0,34[&rate=5.707017371935434E-4]:2.694474798128E-1)[&rate=5.707017371935434E-4]:1.955760830772E-2)[&rate=5.707017371935434E-4]:3.138930485472E-2,61[&rate=5.707017371935434E-4]:5.116512235763E-1)[&rate=5.707017371935434E-4]:5.279587117884E-2)[&rate=5.707017371935434E-4]:2.457791922744E-1,(62[&rate=5.707017371935434E-4]:7.403292463336E-1,14[&rate=5.707017371935434E-4]:2.76844512327E0)[&rate=5.707017371935434E-4]:7.055510641381E-3)[&rate=5.707017371935434E-4]:1.301169854423E-1);
tree STATE_14872000 [&joint=-18015.452866299103,lnP=-18015.452866299103] = [&R] ((((37[&rate=5.61034763084178E-4]:5.844205132506E-1,31[&rate=5.61034763084178E-4]:5.844205132506E-1)[&rate=5.61034763084178E-4]:1.570728587908E-1,32[&rate=5.61034763084178E-4]:8.261928255935E-1)[&rate=5.61034763084178E-4]:9.979933538668E-2,((((61[&rate=5.61034763084178E-4]:7.318520546257E-1,(((((6[&rate=5.61034763084178E-4]:3.666073579718E-1,7[&rate=5.61034763084178E-4]:3.666073579718E-1)[&rate=5.61034763084178E-4]:3.909891081591E-1,24[&rate=5.61034763084178E-4]:8.644457811994E-1)[&rate=5.61034763084178E-4]:5.053692496273E-3,(28[&rate=5.61034763084178E-4]:8.324019667693E-1,(20[&rate=5.61034763084178E-4]:4.039121515534E-1,25[&rate=5.61034763084178E-4]:4.203505077178E-1)[&rate=5.61034763084178E-4]:3.736952946678E-1)[&rate=5.61034763084178E-4]:8.093312336481E-2)[&rate=5.61034763084178E-4]:2.429905391228E-1,2[&rate=5.61034763084178E-4]:9.289283689828E-1)[&rate=5.61034763084178E-4]:1.403022012382E0,34[&rate=5.61034763084178E-4]:3.041863271696E-1)[&rate=5.61034763084178E-4]:2.36408896855E-1)[&rate=5.61034763084178E-4]:7.407975506196E-3,62[&rate=5.61034763084178E-4]:6.764185000773E-1)[&rate=5.61034763084178E-4]:5.285559196104E-3,29[&rate=5.61034763084178E-4]:6.243270100931E-1)[&rate=5.61034763084178E-4]:2.498906646508E-2,(14[&rate=5.61034763084178E-4]:2.60090643618E0,30[&rate=5.61034763084178E-4]:5.154135100632E-1)[&rate=5.61034763084178E-4]:1.33902566495E-1)[&rate=5.61034763084178E-4]:1.37331822127E-1)[&rate=5.61034763084178E-4]:6.993559456363E-2,((36[&rate=5.61034763084178E-4]:8.750222788717E-1,33[&rate=5.61034763084178E-4]:8.395031531888E-1)[&rate=5.61034763084178E-4]:6.01114377916E-2,(35[&rate=5.61034763084178E-4]:7.340921821673E-1,((((16[&rate=5.61034763084178E-4]:5.267290176527E-1,3[&rate=5.61034763084178E-4]:4.116605245021E-1)[&rate=5.61034763084178E-4]:5.201842913671E-1,((13[&rate=5.61034763084178E-4]:5.161338391555E-1,9[&rate=5.61034763084178E-4]:4.77777674772E-1)[&rate=5.61034763084178E-4]:1.399583709103E-1,5[&rate=5.61034763084178E-4]:6.012976895179E-1)[&rate=5.61034763084178E-4]:3.826019208718E-1)[&rate=5.61034763084178E-4]:1.774316288029E-1,((39[&rate=5.61034763084178E-4]:2.485627933252E-2,(((10[&rate=5.61034763084178E-4]:6.303844630515E-1,55[&rate=5.61034763084178E-4]:6.112063808597E-1)[&rate=5.61034763084178E-4]:8.798694448021E-2,(21[&rate=5.61034763084178E-4]:4.952103321352E-1,(18[&rate=5.61034763084178E-4]:4.65169376275E-1,23[&rate=5.61034763084178E-4]:4.843474584667E-1)[&rate=5.61034763084178E-4]:2.182177777809E-2)[&rate=5.61034763084178E-4]:3.080925822457E-1)[&rate=5.61034763084178E-4]:3.600510641507E-1,((1[&rate=5.61034763084178E-4]:4.520145335808E-2,(26[&rate=5.61034763084178E-4]:4.85706287209E-1,19[&rate=5.61034763084178E-4]:4.610487529625E-1)[&rate=5.61034763084178E-4]:3.45796536012E-1)[&rate=5.61034763084178E-4]:6.168339140313E-2,22[&rate=5.61034763084178E-4]:8.877067625694E-1)[&rate=5.61034763084178E-4]:2.866061200718E-1)[&rate=5.61034763084178E-4]:1.218723230767E-2)[&rate=5.61034763084178E-4]:7.326566539409E-2,((((((54[&rate=5.61034763084178E-4]:5.140812024373E-1,47[&rate=5.61034763084178E-4]:3.38738736684E-1)[&rate=5.61034763084178E-4]:1.449485551764E-1,(42[&rate=5.61034763084178E-4]:5.999556345018E-2,40[&rate=5.61034763084178E-4]:5.999556345018E-2)[&rate=5.61034763084178E-4]:4.072533722458E-1)[&rate=5.61034763084178E-4]:2.769077641688E-1,(52[&rate=5.61034763084178E-4]:6.053315789174E-1,(63[&rate=5.61034763084178E-4]:2.975607519164E-1,58[&rate=5.61034763084178E-4]:2.948210258891E-1)[&rate=5.61034763084178E-4]:3.461269913847E-1)[&rate=5.61034763084178E-4]:7.855114834461E-2)[&rate=5.61034763084178E-4]:1.737573696835E-2,(((17[&rate=5.61034763084178E-4]:4.181731255233E-1,11[&rate=5.61034763084178E-4]:3.798169611396E-1)[&rate=5.61034763084178E-4]:3.037543847446E-1,51[&rate=5.61034763084178E-4]:6.013795650624E-1)[&rate=5.61034763084178E-4]:3.906406999156E-2,(44[&rate=5.61034763084178E-4]:3.989599057372E-1,((43[&rate=5.61034763084178E-4]:3.173915587307E-1,(48[&rate=5.61034763084178E-4]:1.867725493347E-1,50[&rate=5.61034763084178E-4]:1.045807685128E-1)[&rate=5.61034763084178E-4]:1.525368176151E-1)[&rate=5.61034763084178E-4]:2.432513662381E-2,45[&rate=5.61034763084178E-4]:3.608947775463E-1)[&rate=5.61034763084178E-4]:5.998293641003E-2)[&rate=5.61034763084178E-4]:2.990179758921E-1)[&rate=5.61034763084178E-4]:6.081482917646E-2)[&rate=5.61034763084178E-4]:1.942220422764E-1,((12[&rate=5.61034763084178E-4]:3.900890059721E-1,15[&rate=5.61034763084178E-4]:4.284451703558E-1)[&rate=5.61034763084178E-4]:3.65899600447E-1,(((27[&rate=5.61034763084178E-4]:4.153467730588E-1,4[&rate=5.61034763084178E-4]:2.427440333328E-1)[&rate=5.61034763084178E-4]:3.504998668667E-1,(49[&rate=5.61034763084178E-4]:4.320116656355E-1,(53[&rate=5.61034763084178E-4]:3.981271174036E-1,8[&rate=5.61034763084178E-4]:3.871682132939E-1)[&rate=5.61034763084178E-4]:3.662427425948E-2)[&rate=5.61034763084178E-4]:2.187664811392E-1)[&rate=5.61034763084178E-4]:1.003927502364E-1,(41[&rate=5.61034763084178E-4]:3.446245339422E-1,46[&rate=5.61034763084178E-4]:3.665423421613E-1)[&rate=5.61034763084178E-4]:3.791491027951E-1)[&rate=5.61034763084178E-4]:4.817709408005E-3)[&rate=5.61034763084178E-4]:2.216836809095E-1)[&rate=5.61034763084178E-4]:2.859113403999E-2,(((56[&rate=5.61034763084178E-4]:3.921386970294E-1,59[&rate=5.61034763084178E-4]:3.89398971002E-1)[&rate=5.61034763084178E-4]:7.293281401041E-2,60[&rate=5.61034763084178E-4]:4.678112370674E-1)[&rate=5.61034763084178E-4]:6.367186083314E-2,57[&rate=5.61034763084178E-4]:5.314830979005E-1)[&rate=5.61034763084178E-4]:6.473830631943E-1)[&rate=5.61034763084178E-4]:1.658311260975E-1)[&rate=5.61034763084178E-4]:1.389422597286E-2)[&rate=5.61034763084178E-4]:1.402773412983E0,38[&rate=5.61034763084178E-4]:1.509310131628E0)[&rate=5.61034763084178E-4]:6.953090898681E-2)[&rate=5.61034763084178E-4]:1.791836109987E-1)[&rate=5.61034763084178E-4]:7.172300062901E-2);
tree STATE_14874000 [&joint=-18020.730125957358,lnP=-18020.730125957358] = [&R] ((((14[&rate=6.305867671931352E-4]:2.674189713417E0,(29[&rate=6.305867671931352E-4]:5.839697449025E-1,34[&rate=6.305867671931352E-4]:5.129314935363E-1)[&rate=6.305867671931352E-4]:4.727042397436E-3)[&rate=6.305867671931352E-4]:2.168499019135E-1,((((37[&rate=6.305867671931352E-4]:1.473467405174E-1,31[&rate=6.305867671931352E-4]:1.473467405174E-1)[&rate=6.305867671931352E-4]:7.216598868627E-2,32[&rate=6.305867671931352E-4]:3.042121827557E-1)[&rate=6.305867671931352E-4]:5.120834679665E-1,(36[&rate=6.305867671931352E-4]:7.119666501256E-1,33[&rate=6.305867671931352E-4]:6.764475244427E-1)[&rate=6.305867671931352E-4]:1.152579623451E-1)[&rate=6.305867671931352E-4]:3.248394593778E-2,35[&rate=6.305867671931352E-4]:8.378506349113E-1)[&rate=6.305867671931352E-4]:9.611135484848E-2)[&rate=6.305867671931352E-4]:2.494714993349E-3,(((((16[&rate=6.305867671931352E-4]:3.374203632917E-1,3[&rate=6.305867671931352E-4]:2.223518701411E-1)[&rate=6.305867671931352E-4]:3.945156603118E-1,(5[&rate=6.305867671931352E-4]:5.990091829873E-1,(13[&rate=6.305867671931352E-4]:4.208654981953E-1,9[&rate=6.305867671931352E-4]:3.825093338118E-1)[&rate=6.305867671931352E-4]:2.329382053399E-1)[&rate=6.305867671931352E-4]:6.991314198608E-2)[&rate=6.305867671931352E-4]:6.850957175578E-1,((((1[&rate=6.305867671931352E-4]:2.345499296262E-2,(26[&rate=6.305867671931352E-4]:7.432688200836E-1,19[&rate=6.305867671931352E-4]:7.186112858372E-1)[&rate=6.305867671931352E-4]:6.648754274193E-2)[&rate=6.305867671931352E-4]:8.750096730971E-2,22[&rate=6.305867671931352E-4]:8.917778780806E-1)[&rate=6.305867671931352E-4]:3.37350038401E-1,(((10[&rate=6.305867671931352E-4]:2.65101825731E-1,55[&rate=6.305867671931352E-4]:2.459237435393E-1)[&rate=6.305867671931352E-4]:4.354642189261E-1,(21[&rate=6.305867671931352E-4]:6.846620327527E-1,(18[&rate=6.305867671931352E-4]:5.859166581087E-1,23[&rate=6.305867671931352E-4]:6.050947403005E-1)[&rate=6.305867671931352E-4]:9.052619656189E-2)[&rate=6.305867671931352E-4]:1.008355187536E-1)[&rate=6.305867671931352E-4]:3.834142996303E-1,39[&rate=6.305867671931352E-4]:1.822691962987E-2)[&rate=6.305867671931352E-4]:4.925716123529E-2)[&rate=6.305867671931352E-4]:5.016218664502E-3,(((((((54[&rate=6.305867671931352E-4]:4.796711531396E-1,47[&rate=6.305867671931352E-4]:3.043286873862E-1)[&rate=6.305867671931352E-4]:7.709284453523E-2,(40[&rate=6.305867671931352E-4]:3.284056191293E-1,42[&rate=6.305867671931352E-4]:3.284056191293E-1)[&rate=6.305867671931352E-4]:3.65775566278E-2)[&rate=6.305867671931352E-4]:3.483115953856E-1,52[&rate=6.305867671931352E-4]:6.530207985399E-1)[&rate=6.305867671931352E-4]:1.419344988701E-2,(63[&rate=6.305867671931352E-4]:3.080525455794E-1,58[&rate=6.305867671931352E-4]:3.053128195521E-1)[&rate=6.305867671931352E-4]:3.975178672312E-1)[&rate=6.305867671931352E-4]:1.777446645432E-1,((51[&rate=6.305867671931352E-4]:7.014797737126E-1,(17[&rate=6.305867671931352E-4]:6.801951990015E-1,11[&rate=6.305867671931352E-4]:6.418390346178E-1)[&rate=6.305867671931352E-4]:1.418325199167E-1)[&rate=6.305867671931352E-4]:5.483771910732E-2,(44[&rate=6.305867671931352E-4]:6.794146157937E-1,(43[&rate=6.305867671931352E-4]:3.441412455897E-1,(45[&rate=6.305867671931352E-4]:3.554633161078E-1,(48[&rate=6.305867671931352E-4]:3.025549689091E-1,50[&rate=6.305867671931352E-4]:2.203631880872E-1)[&rate=6.305867671931352E-4]:5.564807322615E-2)[&rate=6.305867671931352E-4]:7.856011673532E-3)[&rate=6.305867671931352E-4]:3.380130962314E-1)[&rate=6.305867671931352E-4]:1.344371236017E-1)[&rate=6.305867671931352E-4]:8.864142015019E-2)[&rate=6.305867671931352E-4]:4.256143843513E-2,(((12[&rate=6.305867671931352E-4]:4.305725942626E-1,15[&rate=6.305867671931352E-4]:4.689287586463E-1)[&rate=6.305867671931352E-4]:2.841978329117E-1,(49[&rate=6.305867671931352E-4]:4.609283277113E-1,(41[&rate=6.305867671931352E-4]:3.147453651652E-1,46[&rate=6.305867671931352E-4]:3.366631733843E-1)[&rate=6.305867671931352E-4]:1.187857022723E-1)[&rate=6.305867671931352E-4]:2.538420994629E-1)[&rate=6.305867671931352E-4]:4.274927337998E-2,((27[&rate=6.305867671931352E-4]:1.770047295936E-1,4[&rate=6.305867671931352E-4]:4.401989867577E-3)[&rate=6.305867671931352E-4]:6.426348613011E-1,(53[&rate=6.305867671931352E-4]:3.074220619902E-1,8[&rate=6.305867671931352E-4]:2.964631578805E-1)[&rate=6.305867671931352E-4]:3.998887617813E-1)[&rate=6.305867671931352E-4]:5.294860281033E-2)[&rate=6.305867671931352E-4]:2.121924316729E-1)[&rate=6.305867671931352E-4]:9.583396138505E-2,(((59[&rate=6.305867671931352E-4]:4.716975472663E-1,56[&rate=6.305867671931352E-4]:4.744372732937E-1)[&rate=6.305867671931352E-4]:6.987676260898E-3,60[&rate=6.305867671931352E-4]:4.841646755821E-1)[&rate=6.305867671931352E-4]:1.322917266182E-1,57[&rate=6.305867671931352E-4]:6.164564022003E-1)[&rate=6.305867671931352E-4]:6.216924311381E-1)[&rate=6.305867671931352E-4]:8.092680865704E-2)[&rate=6.305867671931352E-4]:2.322026745084E-1)[&rate=6.305867671931352E-4]:7.784403380992E-1,38[&rate=6.305867671931352E-4]:1.077663860082E0)[&rate=6.305867671931352E-4]:5.601002180757E-1,62[&rate=6.305867671931352E-4]:7.219769683445E-1)[&rate=6.305867671931352E-4]:1.434414850426E-1)[&rate=6.305867671931352E-4]:2.338843577577E-2,(61[&rate=6.305867671931352E-4]:7.932106581772E-1,((((6[&rate=6.305867671931352E-4]:3.006715507776E-1,7[&rate=6.305867671931352E-4]:3.006715507776E-1)[&rate=6.305867671931352E-4]:2.368216862478E-1,24[&rate=6.305867671931352E-4]:6.443425520939E-1)[&rate=6.305867671931352E-4]:4.857600343935E-1,(2[&rate=6.305867671931352E-4]:6.614334823623E-1,(28[&rate=6.305867671931352E-4]:8.418904773383E-1,(20[&rate=6.305867671931352E-4]:4.385729477136E-1,25[&rate=6.305867671931352E-4]:4.550113038779E-1)[&rate=6.305867671931352E-4]:3.485230090767E-1)[&rate=6.305867671931352E-4]:4.694026529806E-2)[&rate=6.305867671931352E-4]:2.851074602894E-1)[&rate=6.305867671931352E-4]:1.538246441502E0,30[&rate=6.305867671931352E-4]:5.280615813241E-1)[&rate=6.305867671931352E-4]:1.449304976182E-1)[&rate=6.305867671931352E-4]:1.584377610403E-1);
tree STATE_14876000 [&joint=-18019.30054652752,lnP=-18019.30054652752] = [&R] ((((((((5[&rate=5.749648311585644E-4]:4.931328561972E-1,(13[&rate=5.749648311585644E-4]:3.741926623427E-1,9[&rate=5.749648311585644E-4]:3.358364979593E-1)[&rate=5.749648311585644E-4]:1.737347144023E-1)[&rate=5.749648311585644E-4]:1.570588821701E-1,(16[&rate=5.749648311585644E-4]:6.610128616901E-1,3[&rate=5.749648311585644E-4]:5.459443685395E-1)[&rate=5.749648311585644E-4]:5.21925753073E-2)[&rate=5.749648311585644E-4]:5.332298993258E-1,(((((59[&rate=5.749648311585644E-4]:1.485864686169E-1,56[&rate=5.749648311585644E-4]:1.513261946442E-1)[&rate=5.749648311585644E-4]:2.14657743827E-2,60[&rate=5.749648311585644E-4]:1.755316950545E-1)[&rate=5.749648311585644E-4]:2.828301174265E-1,57[&rate=5.749648311585644E-4]:4.58361812481E-1)[&rate=5.749648311585644E-4]:8.657352801902E-1,(((((((47[&rate=5.749648311585644E-4]:1.069390222957E-1,54[&rate=5.749648311585644E-4]:2.822814880491E-1)[&rate=5.749648311585644E-4]:2.177894858879E-1,42[&rate=5.749648311585644E-4]:3.082901520192E-1)[&rate=5.749648311585644E-4]:2.588343521243E-2,40[&rate=5.749648311585644E-4]:3.341735872317E-1)[&rate=5.749648311585644E-4]:1.859875855097E-2,52[&rate=5.749648311585644E-4]:2.924983731798E-1)[&rate=5.749648311585644E-4]:4.704489753191E-1,(63[&rate=5.749648311585644E-4]:3.761290946512E-1,58[&rate=5.749648311585644E-4]:3.733893686239E-1)[&rate=5.749648311585644E-4]:4.251744182314E-1)[&rate=5.749648311585644E-4]:1.413527218553E-1,((((48[&rate=5.749648311585644E-4]:3.487515753817E-1,50[&rate=5.749648311585644E-4]:2.665597945598E-1)[&rate=5.749648311585644E-4]:6.303539358053E-2,(45[&rate=5.749648311585644E-4]:4.016450480832E-1,43[&rate=5.749648311585644E-4]:3.824669658915E-1)[&rate=5.749648311585644E-4]:7.402194851628E-3)[&rate=5.749648311585644E-4]:1.875376602207E-1,44[&rate=5.749648311585644E-4]:5.746670949364E-1)[&rate=5.749648311585644E-4]:2.72382566353E-1,((17[&rate=5.749648311585644E-4]:3.002285911155E-1,11[&rate=5.749648311585644E-4]:2.618724267319E-1)[&rate=5.749648311585644E-4]:4.878164155466E-1,51[&rate=5.749648311585644E-4]:6.674970614566E-1)[&rate=5.749648311585644E-4]:1.220183532574E-1)[&rate=5.749648311585644E-4]:1.147846556403E-1)[&rate=5.749648311585644E-4]:1.218934300332E-1,(((((27[&rate=5.749648311585644E-4]:4.17312048544E-1,4[&rate=5.749648311585644E-4]:2.44709308818E-1)[&rate=5.749648311585644E-4]:3.233073007338E-1,8[&rate=5.749648311585644E-4]:6.17331678045E-1)[&rate=5.749648311585644E-4]:1.528179857258E-2,((12[&rate=5.749648311585644E-4]:3.624819710343E-1,15[&rate=5.749648311585644E-4]:4.00838135418E-1)[&rate=5.749648311585644E-4]:2.10748175704E-1,53[&rate=5.749648311585644E-4]:5.759698727659E-1)[&rate=5.749648311585644E-4]:6.760250796131E-2)[&rate=5.749648311585644E-4]:7.500726966874E-2,(46[&rate=5.749648311585644E-4]:3.651835938054E-1,41[&rate=5.749648311585644E-4]:3.432657855863E-1)[&rate=5.749648311585644E-4]:3.451768785083E-1)[&rate=5.749648311585644E-4]:1.376175542091E-2,49[&rate=5.749648311585644E-4]:7.296016797893E-1)[&rate=5.749648311585644E-4]:3.7878360142E-1)[&rate=5.749648311585644E-4]:4.31090717357E-2)[&rate=5.749648311585644E-4]:1.023339554623E-2,(39[&rate=5.749648311585644E-4]:1.455138307331E-2,((((26[&rate=5.749648311585644E-4]:4.473209417573E-1,19[&rate=5.749648311585644E-4]:4.226634075109E-1)[&rate=5.749648311585644E-4]:3.616897780924E-1,1[&rate=5.749648311585644E-4]:2.270934998677E-2)[&rate=5.749648311585644E-4]:8.646689605775E-2,22[&rate=5.749648311585644E-4]:8.899981638527E-1)[&rate=5.749648311585644E-4]:1.523055088901E-1,((10[&rate=5.749648311585644E-4]:6.977596361295E-1,55[&rate=5.749648311585644E-4]:6.785815539378E-1)[&rate=5.749648311585644E-4]:6.50407160079E-2,(21[&rate=5.749648311585644E-4]:7.622011364966E-1,(18[&rate=5.749648311585644E-4]:5.984566296964E-1,23[&rate=5.749648311585644E-4]:6.176347118881E-1)[&rate=5.749648311585644E-4]:1.555253287182E-1)[&rate=5.749648311585644E-4]:8.553072248998E-2)[&rate=5.749648311585644E-4]:1.836129096465E-1)[&rate=5.749648311585644E-4]:1.338915459468E-1)[&rate=5.749648311585644E-4]:7.320376267835E-2)[&rate=5.749648311585644E-4]:4.635142344836E-2)[&rate=5.749648311585644E-4]:9.443853599169E-1,38[&rate=5.749648311585644E-4]:1.073012477062E0)[&rate=5.749648311585644E-4]:4.844961689688E-1,34[&rate=5.749648311585644E-4]:5.133062356708E-1)[&rate=5.749648311585644E-4]:1.71968082527E-1,62[&rate=5.749648311585644E-4]:8.136896187444E-1)[&rate=5.749648311585644E-4]:4.323952039522E-2,((((37[&rate=5.749648311585644E-4]:4.121197649912E-1,31[&rate=5.749648311585644E-4]:4.121197649912E-1)[&rate=5.749648311585644E-4]:1.627632406005E-1,32[&rate=5.749648311585644E-4]:6.595824591437E-1)[&rate=5.749648311585644E-4]:1.776712869704E-1,35[&rate=5.749648311585644E-4]:8.263247843653E-1)[&rate=5.749648311585644E-4]:3.218555521188E-2,(36[&rate=5.749648311585644E-4]:6.249412496398E-1,33[&rate=5.749648311585644E-4]:5.894221239569E-1)[&rate=5.749648311585644E-4]:2.554270134347E-1)[&rate=5.749648311585644E-4]:6.94570509284E-2)[&rate=5.749648311585644E-4]:5.471644721302E-2,((30[&rate=5.749648311585644E-4]:7.370014696649E-1,61[&rate=5.749648311585644E-4]:8.572200488998E-1)[&rate=5.749648311585644E-4]:7.987161364053E-2,((29[&rate=5.749648311585644E-4]:6.079832467871E-1,14[&rate=5.749648311585644E-4]:2.693476172904E0)[&rate=5.749648311585644E-4]:1.689143852029E-1,(2[&rate=5.749648311585644E-4]:8.68654962294E-1,(((6[&rate=5.749648311585644E-4]:3.443233352058E-1,7[&rate=5.749648311585644E-4]:3.443233352058E-1)[&rate=5.749648311585644E-4]:2.626057356141E-1,24[&rate=5.749648311585644E-4]:7.137783858884E-1)[&rate=5.749648311585644E-4]:9.488871935703E-2,((20[&rate=5.749648311585644E-4]:5.036609841056E-1,25[&rate=5.749648311585644E-4]:5.200993402699E-1)[&rate=5.749648311585644E-4]:2.647303569817E-1,28[&rate=5.749648311585644E-4]:8.231858616354E-1)[&rate=5.749648311585644E-4]:2.931686004849E-2)[&rate=5.749648311585644E-4]:2.435495008843E-1)[&rate=5.749648311585644E-4]:1.864968472525E0)[&rate=5.749648311585644E-4]:3.997545131546E-2)[&rate=5.749648311585644E-4]:3.739545386689E-2);
tree STATE_14878000 [&joint=-18033.745686493538,lnP=-18033.745686493538] = [&R] (((62[&rate=6.350909468215793E-4]:6.662714562769E-1,((((3[&rate=6.350909468215793E-4]:6.968086250425E-1,16[&rate=6.350909468215793E-4]:8.118771181931E-1)[&rate=6.350909468215793E-4]:1.54322743668E-1,(5[&rate=6.350909468215793E-4]:5.794221306416E-1,(13[&rate=6.350909468215793E-4]:3.834918109949E-1,9[&rate=6.350909468215793E-4]:3.451356466115E-1)[&rate=6.350909468215793E-4]:2.507248401946E-1)[&rate=6.350909468215793E-4]:3.237640325893E-1)[&rate=6.350909468215793E-4]:3.156943093315E-1,(((39[&rate=6.350909468215793E-4]:2.012884001252E-2,((((26[&rate=6.350909468215793E-4]:4.687905071951E-1,19[&rate=6.350909468215793E-4]:4.441329729487E-1)[&rate=6.350909468215793E-4]:4.640268356478E-1,1[&rate=6.350909468215793E-4]:1.4651597298E-1)[&rate=6.350909468215793E-4]:4.626298029006E-2,22[&rate=6.350909468215793E-4]:9.736008710783E-1)[&rate=6.350909468215793E-4]:1.774033934727E-1,((10[&rate=6.350909468215793E-4]:6.245391481365E-1,55[&rate=6.350909468215793E-4]:6.053610659448E-1)[&rate=6.350909468215793E-4]:5.41400711974E-2,(21[&rate=6.350909468215793E-4]:4.547975022329E-1,(18[&rate=6.350909468215793E-4]:3.804352557919E-1,23[&rate=6.350909468215793E-4]:3.996133379836E-1)[&rate=6.350909468215793E-4]:6.614306835899E-2)[&rate=6.350909468215793E-4]:3.088132239502E-1)[&rate=6.350909468215793E-4]:3.764346342582E-1)[&rate=6.350909468215793E-4]:3.07684110779E-2)[&rate=6.350909468215793E-4]:3.982160701781E-2,(((((17[&rate=6.350909468215793E-4]:3.937362707898E-1,11[&rate=6.350909468215793E-4]:3.553801064062E-1)[&rate=6.350909468215793E-4]:1.330032595651E-1,51[&rate=6.350909468215793E-4]:4.061915851494E-1)[&rate=6.350909468215793E-4]:3.481452529931E-1,(((40[&rate=6.350909468215793E-4]:2.727073197644E-1,((47[&rate=6.350909468215793E-4]:1.932824474764E-1,42[&rate=6.350909468215793E-4]:1.76844091312E-1)[&rate=6.350909468215793E-4]:6.356374434483E-2,54[&rate=6.350909468215793E-4]:4.321886575746E-1)[&rate=6.350909468215793E-4]:3.229948410755E-2)[&rate=6.350909468215793E-4]:5.407291462269E-2,52[&rate=6.350909468215793E-4]:2.665062617843E-1)[&rate=6.350909468215793E-4]:2.719933351541E-1,(63[&rate=6.350909468215793E-4]:2.306918698341E-1,58[&rate=6.350909468215793E-4]:2.279521438067E-1)[&rate=6.350909468215793E-4]:3.46163891488E-1)[&rate=6.350909468215793E-4]:2.158372412042E-1)[&rate=6.350909468215793E-4]:7.003433145403E-2,((43[&rate=6.350909468215793E-4]:3.583193063176E-1,44[&rate=6.350909468215793E-4]:3.555795802902E-1)[&rate=6.350909468215793E-4]:3.26466056023E-1,((48[&rate=6.350909468215793E-4]:4.451263130891E-1,45[&rate=6.350909468215793E-4]:4.423865870617E-1)[&rate=6.350909468215793E-4]:1.228514802982E-1,50[&rate=6.350909468215793E-4]:4.857860125654E-1)[&rate=6.350909468215793E-4]:1.387253771724E-1)[&rate=6.350909468215793E-4]:1.998597798587E-1)[&rate=6.350909468215793E-4]:1.332054303424E-1,(((12[&rate=6.350909468215793E-4]:3.803057362826E-1,15[&rate=6.350909468215793E-4]:4.186619006663E-1)[&rate=6.350909468215793E-4]:3.156952471611E-1,((27[&rate=6.350909468215793E-4]:3.043350572839E-1,4[&rate=6.350909468215793E-4]:1.317323175579E-1)[&rate=6.350909468215793E-4]:2.208532816097E-1,(8[&rate=6.350909468215793E-4]:2.614053920229E-1,53[&rate=6.350909468215793E-4]:2.723642961326E-1)[&rate=6.350909468215793E-4]:1.404952756377E-1)[&rate=6.350909468215793E-4]:2.858811377009E-1)[&rate=6.350909468215793E-4]:1.374371227397E-1,(49[&rate=6.350909468215793E-4]:8.08788669794E-1,(46[&rate=6.350909468215793E-4]:3.082141529435E-1,41[&rate=6.350909468215793E-4]:2.862963447244E-1)[&rate=6.350909468215793E-4]:4.950950647958E-1)[&rate=6.350909468215793E-4]:2.464943638937E-2)[&rate=6.350909468215793E-4]:2.063302745775E-1)[&rate=6.350909468215793E-4]:9.415466900905E-2)[&rate=6.350909468215793E-4]:7.602526376971E-2,(((60[&rate=6.350909468215793E-4]:2.541089931939E-1,56[&rate=6.350909468215793E-4]:2.513692671663E-1)[&rate=6.350909468215793E-4]:6.527907457727E-4,59[&rate=6.350909468215793E-4]:2.492823318847E-1)[&rate=6.350909468215793E-4]:3.980472671439E-1,57[&rate=6.350909468215793E-4]:6.528090510835E-1)[&rate=6.350909468215793E-4]:7.297420021823E-1)[&rate=6.350909468215793E-4]:3.358969326928E-2)[&rate=6.350909468215793E-4]:9.397644983857E-1,38[&rate=6.350909468215793E-4]:1.1038504504E0)[&rate=6.350909468215793E-4]:4.782081156902E-1)[&rate=6.350909468215793E-4]:9.028870627378E-2,(((2[&rate=6.350909468215793E-4]:6.816240159308E-1,((((6[&rate=6.350909468215793E-4]:7.041766022432E-2,7[&rate=6.350909468215793E-4]:7.041766022432E-2)[&rate=6.350909468215793E-4]:2.602568271334E-1,24[&rate=6.350909468215793E-4]:4.375238024262E-1)[&rate=6.350909468215793E-4]:1.772888155985E-2,28[&rate=6.350909468215793E-4]:4.990883004245E-1)[&rate=6.350909468215793E-4]:5.565243408167E-2,(20[&rate=6.350909468215793E-4]:4.499382377241E-1,25[&rate=6.350909468215793E-4]:4.663765938885E-1)[&rate=6.350909468215793E-4]:5.000797623399E-2)[&rate=6.350909468215793E-4]:3.542805416987E-1)[&rate=6.350909468215793E-4]:1.830538799349E0,14[&rate=6.350909468215793E-4]:2.640929938567E0)[&rate=6.350909468215793E-4]:5.655769179296E-2,61[&rate=6.350909468215793E-4]:7.322132834777E-1)[&rate=6.350909468215793E-4]:8.718840912748E-2)[&rate=6.350909468215793E-4]:1.867618505337E-1,((((37[&rate=6.350909468215793E-4]:2.975407423264E-1,31[&rate=6.350909468215793E-4]:2.975407423264E-1)[&rate=6.350909468215793E-4]:1.692450133675E-1,32[&rate=6.350909468215793E-4]:5.51485209246E-1)[&rate=6.350909468215793E-4]:2.243252765628E-1,(35[&rate=6.350909468215793E-4]:7.526995528878E-1,(36[&rate=6.350909468215793E-4]:5.759513908322E-1,33[&rate=6.350909468215793E-4]:5.404322651494E-1)[&rate=6.350909468215793E-4]:1.986060855528E-1)[&rate=6.350909468215793E-4]:1.218197117229E-2)[&rate=6.350909468215793E-4]:7.119300115579E-2,(34[&rate=6.350909468215793E-4]:5.5995824573E-1,(29[&rate=6.350909468215793E-4]:5.702105692276E-1,30[&rate=6.350909468215793E-4]:5.702105692276E-1)[&rate=6.350909468215793E-4]:6.078592786862E-2)[&rate=6.350909468215793E-4]:7.666272757339E-2)[&rate=6.350909468215793E-4]:1.782857392345E-1);
tree STATE_14880000 [&joint=-18016.639267346683,lnP=-18016.639267346683] = [&R] (30[&rate=5.49124439382788E-4]:7.7595440451E-1,((((((3[&rate=5.49124439382788E-4]:2.671346484012E-1,16[&rate=5.49124439382788E-4]:3.822031415518E-1)[&rate=5.49124439382788E-4]:7.184354219495E-1,(5[&rate=5.49124439382788E-4]:3.779092191899E-1,(13[&rate=5.49124439382788E-4]:3.543239096217E-1,9[&rate=5.49124439382788E-4]:3.159677452382E-1)[&rate=5.49124439382788E-4]:7.837983011611E-2)[&rate=5.49124439382788E-4]:6.597156456813E-1)[&rate=5.49124439382788E-4]:1.278754281459E-1,((((((17[&rate=5.49124439382788E-4]:4.56609589068E-1,11[&rate=5.49124439382788E-4]:4.182534246843E-1)[&rate=5.49124439382788E-4]:2.636079982709E-1,51[&rate=5.49124439382788E-4]:5.996696421334E-1)[&rate=5.49124439382788E-4]:3.62414860036E-1,((43[&rate=5.49124439382788E-4]:2.56236537486E-1,44[&rate=5.49124439382788E-4]:2.534968114587E-1)[&rate=5.49124439382788E-4]:5.274425636103E-1,((48[&rate=5.49124439382788E-4]:4.155346846422E-1,50[&rate=5.49124439382788E-4]:3.333429038203E-1)[&rate=5.49124439382788E-4]:3.01453155684E-1,45[&rate=5.49124439382788E-4]:7.142481142988E-1)[&rate=5.49124439382788E-4]:8.860906898928E-2)[&rate=5.49124439382788E-4]:2.386793736758E-1)[&rate=5.49124439382788E-4]:5.566514548211E-2,(((40[&rate=5.49124439382788E-4]:4.457121019145E-1,(42[&rate=5.49124439382788E-4]:2.982124010779E-1,(47[&rate=5.49124439382788E-4]:2.678183371785E-1,54[&rate=5.49124439382788E-4]:4.431608029319E-1)[&rate=5.49124439382788E-4]:4.683242006375E-2)[&rate=5.49124439382788E-4]:1.474997008366E-1)[&rate=5.49124439382788E-4]:2.923110998742E-1,(63[&rate=5.49124439382788E-4]:3.632222560836E-1,58[&rate=5.49124439382788E-4]:3.604825300562E-1)[&rate=5.49124439382788E-4]:3.52883137486E-1)[&rate=5.49124439382788E-4]:2.151840679657E-1,52[&rate=5.49124439382788E-4]:8.929332971516E-1)[&rate=5.49124439382788E-4]:1.248163504998E-1)[&rate=5.49124439382788E-4]:1.927893572862E-2,((46[&rate=5.49124439382788E-4]:8.100267356529E-1,41[&rate=5.49124439382788E-4]:7.881089274338E-1)[&rate=5.49124439382788E-4]:7.719761411051E-2,(((27[&rate=5.49124439382788E-4]:3.759751453312E-1,4[&rate=5.49124439382788E-4]:2.033724056052E-1)[&rate=5.49124439382788E-4]:4.881312609401E-1,(12[&rate=5.49124439382788E-4]:3.037361131798E-1,15[&rate=5.49124439382788E-4]:3.420922775635E-1)[&rate=5.49124439382788E-4]:4.453017999406E-1)[&rate=5.49124439382788E-4]:3.928112614958E-2,((53[&rate=5.49124439382788E-4]:4.163611741596E-1,8[&rate=5.49124439382788E-4]:4.054022700499E-1)[&rate=5.49124439382788E-4]:3.203650017211E-1,49[&rate=5.49124439382788E-4]:7.33986449853E-1)[&rate=5.49124439382788E-4]:5.433258941699E-2)[&rate=5.49124439382788E-4]:1.043847625481E-1)[&rate=5.49124439382788E-4]:2.265165623839E-1)[&rate=5.49124439382788E-4]:4.390632435815E-3,(((60[&rate=5.49124439382788E-4]:5.539949182337E-1,(59[&rate=5.49124439382788E-4]:5.230315958983E-1,56[&rate=5.49124439382788E-4]:5.257713219257E-1)[&rate=5.49124439382788E-4]:2.548387028048E-2)[&rate=5.49124439382788E-4]:7.530981364943E-2,57[&rate=5.49124439382788E-4]:6.293047318832E-1)[&rate=5.49124439382788E-4]:6.633887654197E-1,(((10[&rate=5.49124439382788E-4]:5.603744333407E-1,55[&rate=5.49124439382788E-4]:5.41196351149E-1)[&rate=5.49124439382788E-4]:2.131457725463E-1,(21[&rate=5.49124439382788E-4]:7.919965687046E-1,(18[&rate=5.49124439382788E-4]:3.515204521695E-1,23[&rate=5.49124439382788E-4]:3.706985343612E-1)[&rate=5.49124439382788E-4]:4.32256938453E-1)[&rate=5.49124439382788E-4]:6.645514403169E-2)[&rate=5.49124439382788E-4]:3.080058048624E-1,(39[&rate=5.49124439382788E-4]:8.899044074934E-3,(((26[&rate=5.49124439382788E-4]:7.293816400969E-1,19[&rate=5.49124439382788E-4]:7.047241058505E-1)[&rate=5.49124439382788E-4]:1.298711072452E-1,1[&rate=5.49124439382788E-4]:7.295137747916E-2)[&rate=5.49124439382788E-4]:6.063215902452E-2,22[&rate=5.49124439382788E-4]:9.144054543119E-1)[&rate=5.49124439382788E-4]:2.561374253794E-1)[&rate=5.49124439382788E-4]:6.873542017074E-3)[&rate=5.49124439382788E-4]:3.0345568745E-2)[&rate=5.49124439382788E-4]:3.520239061208E-3)[&rate=5.49124439382788E-4]:6.654683062576E-2)[&rate=5.49124439382788E-4]:1.037198134619E0,38[&rate=5.49124439382788E-4]:1.147903907088E0)[&rate=5.49124439382788E-4]:5.139209780599E-1,((2[&rate=5.49124439382788E-4]:5.953618419078E-1,((28[&rate=5.49124439382788E-4]:5.374694597641E-1,(20[&rate=5.49124439382788E-4]:2.854606647978E-1,25[&rate=5.49124439382788E-4]:3.018990209622E-1)[&rate=5.49124439382788E-4]:1.972142744183E-1)[&rate=5.49124439382788E-4]:6.069768073461E-2,((6[&rate=5.49124439382788E-4]:2.413947258204E-1,7[&rate=5.49124439382788E-4]:2.413947258204E-1)[&rate=5.49124439382788E-4]:8.575090744299E-2,24[&rate=5.49124439382788E-4]:4.339949483319E-1)[&rate=5.49124439382788E-4]:1.203365757284E-1)[&rate=5.49124439382788E-4]:2.245919616831E-1)[&rate=5.49124439382788E-4]:1.951675599921E0,(29[&rate=5.49124439382788E-4]:5.395681782538E-1,62[&rate=5.49124439382788E-4]:5.969452274341E-1)[&rate=5.49124439382788E-4]:5.074346074566E-2)[&rate=5.49124439382788E-4]:9.834908715518E-2)[&rate=5.49124439382788E-4]:8.268175587246E-2,(61[&rate=5.49124439382788E-4]:8.023609837167E-1,(14[&rate=5.49124439382788E-4]:2.701952082865E0,(((36[&rate=5.49124439382788E-4]:5.524610076387E-1,33[&rate=5.49124439382788E-4]:5.169418819558E-1)[&rate=5.49124439382788E-4]:1.337113405826E-1,34[&rate=5.49124439382788E-4]:4.648608728115E-1)[&rate=5.49124439382788E-4]:6.623841733946E-2,(((37[&rate=5.49124439382788E-4]:2.087973020797E-1,31[&rate=5.49124439382788E-4]:2.087973020797E-1)[&rate=5.49124439382788E-4]:3.700351961071E-1,32[&rate=5.49124439382788E-4]:6.635319517388E-1)[&rate=5.49124439382788E-4]:5.001659297112E-2,35[&rate=5.49124439382788E-4]:7.026195829612E-1)[&rate=5.49124439382788E-4]:2.793325910226E-2)[&rate=5.49124439382788E-4]:1.432161523008E-2)[&rate=5.49124439382788E-4]:6.568324773455E-2)[&rate=5.49124439382788E-4]:8.920007754527E-2)[&rate=5.49124439382788E-4]:4.611922482965E-3);
tree STATE_14882000 [&joint=-18006.442513192447,lnP=-18006.442513192447] = [&R] (((((34[&rate=5.700631316466158E-4]:5.440818915492E-1,((36[&rate=5.700631316466158E-4]:5.349190606293E-1,33[&rate=5.700631316466158E-4]:4.993999349464E-1)[&rate=5.700631316466158E-4]:1.19820437557E-1,35[&rate=5.700631316466158E-4]:6.328815746891E-1)[&rate=5.700631316466158E-4]:1.106538687726E-1)[&rate=5.700631316466158E-4]:6.575852992424E-2,((37[&rate=5.700631316466158E-4]:3.266089703123E-1,31[&rate=5.700631316466158E-4]:3.266089703123E-1)[&rate=5.700631316466158E-4]:2.365764876203E-1,32[&rate=5.700631316466158E-4]:6.478849114847E-1)[&rate=5.700631316466158E-4]:1.7233802365E-1)[&rate=5.700631316466158E-4]:3.832263396703E-2,(29[&rate=5.700631316466158E-4]:6.790707225063E-1,14[&rate=5.700631316466158E-4]:2.764563648624E0)[&rate=5.700631316466158E-4]:4.013058430038E-2)[&rate=5.700631316466158E-4]:9.118473218396E-3,((62[&rate=5.700631316466158E-4]:7.258190126261E-1,(((20[&rate=5.700631316466158E-4]:4.04704388319E-1,25[&rate=5.700631316466158E-4]:4.211427444834E-1)[&rate=5.700631316466158E-4]:4.415897357283E-1,(((6[&rate=5.700631316466158E-4]:2.391643856319E-1,7[&rate=5.700631316466158E-4]:2.391643856319E-1)[&rate=5.700631316466158E-4]:3.716182545403E-1,24[&rate=5.700631316466158E-4]:7.176319552408E-1)[&rate=5.700631316466158E-4]:1.114158568459E-1,(2[&rate=5.700631316466158E-4]:2.484937688475E-1,28[&rate=5.700631316466158E-4]:4.758910291216E-1)[&rate=5.700631316466158E-4]:3.969923994035E-1)[&rate=5.700631316466158E-4]:2.820521607027E-2)[&rate=5.700631316466158E-4]:1.946543190916E0,(((5[&rate=5.700631316466158E-4]:6.859330896425E-1,((13[&rate=5.700631316466158E-4]:3.992209129291E-1,9[&rate=5.700631316466158E-4]:3.608647485456E-1)[&rate=5.700631316466158E-4]:3.390425940479E-1,(3[&rate=5.700631316466158E-4]:3.029131968111E-1,16[&rate=5.700631316466158E-4]:4.179816899617E-1)[&rate=5.700631316466158E-4]:3.285009950976E-1)[&rate=5.700631316466158E-4]:2.464103213384E-3)[&rate=5.700631316466158E-4]:4.793822222203E-1,((((59[&rate=5.700631316466158E-4]:2.28282272485E-1,56[&rate=5.700631316466158E-4]:2.310219985124E-1)[&rate=5.700631316466158E-4]:1.932653199978E-1,60[&rate=5.700631316466158E-4]:4.270270445378E-1)[&rate=5.700631316466158E-4]:1.245179782377E-1,57[&rate=5.700631316466158E-4]:5.515450227755E-1)[&rate=5.700631316466158E-4]:7.188908859256E-1,((39[&rate=5.700631316466158E-4]:7.713242905575E-3,(((10[&rate=5.700631316466158E-4]:7.699361292492E-1,55[&rate=5.700631316466158E-4]:7.507580470575E-1)[&rate=5.700631316466158E-4]:3.980080934467E-2,(21[&rate=5.700631316466158E-4]:4.975878401056E-1,(18[&rate=5.700631316466158E-4]:4.311450949109E-1,23[&rate=5.700631316466158E-4]:4.503231771026E-1)[&rate=5.700631316466158E-4]:5.822356711263E-2)[&rate=5.700631316466158E-4]:3.970806053376E-1)[&rate=5.700631316466158E-4]:2.446292367262E-1,(((26[&rate=5.700631316466158E-4]:4.36620778534E-1,19[&rate=5.700631316466158E-4]:4.119632442876E-1)[&rate=5.700631316466158E-4]:3.543594734964E-1,1[&rate=5.700631316466158E-4]:4.678882167499E-3)[&rate=5.700631316466158E-4]:3.014218286541E-2,22[&rate=5.700631316466158E-4]:8.156429828411E-1)[&rate=5.700631316466158E-4]:3.346136034378E-1)[&rate=5.700631316466158E-4]:1.910049224297E-2)[&rate=5.700631316466158E-4]:1.442148249998E-2,(((((17[&rate=5.700631316466158E-4]:4.016535248523E-1,11[&rate=5.700631316466158E-4]:3.632973604686E-1)[&rate=5.700631316466158E-4]:4.14924575461E-1,51[&rate=5.700631316466158E-4]:6.960301551078E-1)[&rate=5.700631316466158E-4]:9.009909888589E-2,((((48[&rate=5.700631316466158E-4]:3.691932879456E-1,50[&rate=5.700631316466158E-4]:2.870015071238E-1)[&rate=5.700631316466158E-4]:1.576452815305E-1,45[&rate=5.700631316466158E-4]:5.240988434488E-1)[&rate=5.700631316466158E-4]:1.392208420101E-1,43[&rate=5.700631316466158E-4]:6.441416032672E-1)[&rate=5.700631316466158E-4]:5.507605842857E-2,44[&rate=5.700631316466158E-4]:6.964779356684E-1)[&rate=5.700631316466158E-4]:1.471855649007E-1)[&rate=5.700631316466158E-4]:5.989181321616E-2,((52[&rate=5.700631316466158E-4]:6.102922273031E-1,(63[&rate=5.700631316466158E-4]:3.373904715496E-1,58[&rate=5.700631316466158E-4]:3.346507455222E-1)[&rate=5.700631316466158E-4]:3.112579201372E-1)[&rate=5.700631316466158E-4]:7.690868701711E-3,((42[&rate=5.700631316466158E-4]:3.710990550068E-1,40[&rate=5.700631316466158E-4]:3.710990550068E-1)[&rate=5.700631316466158E-4]:2.523238080626E-2,(54[&rate=5.700631316466158E-4]:5.58508680025E-1,47[&rate=5.700631316466158E-4]:3.831662142716E-1)[&rate=5.700631316466158E-4]:2.960357770576E-2)[&rate=5.700631316466158E-4]:2.819256327946E-1)[&rate=5.700631316466158E-4]:2.28037971205E-1)[&rate=5.700631316466158E-4]:1.146133998445E-1,(((53[&rate=5.700631316466158E-4]:4.129775577066E-1,8[&rate=5.700631316466158E-4]:4.020186535969E-1)[&rate=5.700631316466158E-4]:2.885408857975E-1,(27[&rate=5.700631316466158E-4]:4.830065188664E-1,4[&rate=5.700631316466158E-4]:3.104037791404E-1)[&rate=5.700631316466158E-4]:3.308406917609E-1)[&rate=5.700631316466158E-4]:1.142563157515E-1,((46[&rate=5.700631316466158E-4]:4.281003840725E-1,41[&rate=5.700631316466158E-4]:4.061825758534E-1)[&rate=5.700631316466158E-4]:3.720534402867E-1,(49[&rate=5.700631316466158E-4]:7.492535536705E-1,(12[&rate=5.700631316466158E-4]:7.184686121864E-1,15[&rate=5.700631316466158E-4]:7.568247765701E-1)[&rate=5.700631316466158E-4]:3.078494148413E-2)[&rate=5.700631316466158E-4]:5.637972274339E-2)[&rate=5.700631316466158E-4]:7.401756814069E-3)[&rate=5.700631316466158E-4]:2.297912146482E-1)[&rate=5.700631316466158E-4]:5.328108026895E-2)[&rate=5.700631316466158E-4]:1.725840829754E-3)[&rate=5.700631316466158E-4]:9.213967713441E-2)[&rate=5.700631316466158E-4]:1.312310378674E0,38[&rate=5.700631316466158E-4]:1.422831169989E0)[&rate=5.700631316466158E-4]:2.138417614128E-1)[&rate=5.700631316466158E-4]:4.933191037919E-3)[&rate=5.700631316466158E-4]:4.216987310162E-2,61[&rate=5.700631316466158E-4]:8.308304157823E-1)[&rate=5.700631316466158E-4]:1.770794347761E-2)[&rate=5.700631316466158E-4]:1.235969229609E-1,30[&rate=5.700631316466158E-4]:8.519167029859E-1);
tree STATE_14884000 [&joint=-18014.33294165038,lnP=-18014.33294165038] = [&R] (((((((37[&rate=5.073843056634872E-4]:3.103499139456E-1,31[&rate=5.073843056634872E-4]:3.103499139456E-1)[&rate=5.073843056634872E-4]:1.996830254524E-1,32[&rate=5.073843056634872E-4]:5.9473239295E-1)[&rate=5.073843056634872E-4]:1.500672376493E-1,((36[&rate=5.073843056634872E-4]:6.095764010355E-1,33[&rate=5.073843056634872E-4]:5.740572753526E-1)[&rate=5.073843056634872E-4]:1.378648429913E-1,35[&rate=5.073843056634872E-4]:7.255833205296E-1)[&rate=5.073843056634872E-4]:8.287348320997E-3)[&rate=5.073843056634872E-4]:8.74166470715E-2,(30[&rate=5.073843056634872E-4]:6.248285042527E-1,(62[&rate=5.073843056634872E-4]:6.654531121855E-1,(((3[&rate=5.073843056634872E-4]:9.677551953168E-1,16[&rate=5.073843056634872E-4]:1.082823688467E0)[&rate=5.073843056634872E-4]:1.826080571715E-1,(((((56[&rate=5.073843056634872E-4]:2.527543925867E-1,60[&rate=5.073843056634872E-4]:2.554941186143E-1)[&rate=5.073843056634872E-4]:2.343017852547E-1,59[&rate=5.073843056634872E-4]:4.84316451814E-1)[&rate=5.073843056634872E-4]:8.399847803992E-2,57[&rate=5.073843056634872E-4]:5.737943819089E-1)[&rate=5.073843056634872E-4]:6.997941757828E-1,(((((26[&rate=5.073843056634872E-4]:4.566319056419E-1,19[&rate=5.073843056634872E-4]:4.319743713955E-1)[&rate=5.073843056634872E-4]:3.820939128139E-1,1[&rate=5.073843056634872E-4]:5.242444859286E-2)[&rate=5.073843056634872E-4]:1.579408191233E-1,22[&rate=5.073843056634872E-4]:9.911871855244E-1)[&rate=5.073843056634872E-4]:1.818347441197E-1,(39[&rate=5.073843056634872E-4]:6.620277890946E-3,((10[&rate=5.073843056634872E-4]:6.429947321393E-1,55[&rate=5.073843056634872E-4]:6.238166499476E-1)[&rate=5.073843056634872E-4]:1.825871704203E-1,(21[&rate=5.073843056634872E-4]:8.089425238903E-1,(18[&rate=5.073843056634872E-4]:4.195427972167E-1,23[&rate=5.073843056634872E-4]:4.387208794084E-1)[&rate=5.073843056634872E-4]:3.811805485916E-1)[&rate=5.073843056634872E-4]:1.015708855185E-1)[&rate=5.073843056634872E-4]:2.467917999888E-1)[&rate=5.073843056634872E-4]:4.7578161368E-3)[&rate=5.073843056634872E-4]:1.000139269386E-2,(((((17[&rate=5.073843056634872E-4]:3.419301940582E-1,11[&rate=5.073843056634872E-4]:3.035740296746E-1)[&rate=5.073843056634872E-4]:4.99117405141E-1,51[&rate=5.073843056634872E-4]:7.204996539937E-1)[&rate=5.073843056634872E-4]:4.463220991478E-2,((43[&rate=5.073843056634872E-4]:3.601610662118E-1,(45[&rate=5.073843056634872E-4]:3.715193677522E-1,(48[&rate=5.073843056634872E-4]:3.515392123639E-1,50[&rate=5.073843056634872E-4]:2.693474315421E-1)[&rate=5.073843056634872E-4]:2.271988141563E-2)[&rate=5.073843056634872E-4]:7.81978065134E-3)[&rate=5.073843056634872E-4]:1.901644612042E-1,44[&rate=5.073843056634872E-4]:5.475858013887E-1)[&rate=5.073843056634872E-4]:2.750803090952E-1)[&rate=5.073843056634872E-4]:1.006954432818E-1,(((47[&rate=5.073843056634872E-4]:3.627489915721E-1,((54[&rate=5.073843056634872E-4]:5.05869699412E-1,40[&rate=5.073843056634872E-4]:3.140888774943E-1)[&rate=5.073843056634872E-4]:2.192467294276E-2,42[&rate=5.073843056634872E-4]:3.36013550437E-1)[&rate=5.073843056634872E-4]:1.02970849707E-2)[&rate=5.073843056634872E-4]:2.450479684955E-1,52[&rate=5.073843056634872E-4]:5.310846313005E-1)[&rate=5.073843056634872E-4]:2.498802060103E-1,(63[&rate=5.073843056634872E-4]:4.989476310942E-1,58[&rate=5.073843056634872E-4]:4.962079050669E-1)[&rate=5.073843056634872E-4]:3.203733706002E-1)[&rate=5.073843056634872E-4]:8.486246987944E-2)[&rate=5.073843056634872E-4]:7.799119256951E-2,((46[&rate=5.073843056634872E-4]:6.752099622636E-1,41[&rate=5.073843056634872E-4]:6.532921540445E-1)[&rate=5.073843056634872E-4]:1.189588946098E-1,(((27[&rate=5.073843056634872E-4]:5.586732052057E-1,4[&rate=5.073843056634872E-4]:3.860704654797E-1)[&rate=5.073843056634872E-4]:3.204040160499E-1,((12[&rate=5.073843056634872E-4]:3.87296669253E-1,15[&rate=5.073843056634872E-4]:4.256528336367E-1)[&rate=5.073843056634872E-4]:3.389208303858E-1,49[&rate=5.073843056634872E-4]:7.262174996388E-1)[&rate=5.073843056634872E-4]:3.7791228466E-2)[&rate=5.073843056634872E-4]:3.368881835991E-3,(8[&rate=5.073843056634872E-4]:4.532545697207E-1,53[&rate=5.073843056634872E-4]:4.642134738303E-1)[&rate=5.073843056634872E-4]:3.059038621381E-1)[&rate=5.073843056634872E-4]:3.227069898734E-2)[&rate=5.073843056634872E-4]:2.263619716534E-1)[&rate=5.073843056634872E-4]:6.934180887957E-2)[&rate=5.073843056634872E-4]:5.633728504265E-3)[&rate=5.073843056634872E-4]:1.119995298551E-1,(5[&rate=5.073843056634872E-4]:1.040973997147E0,(13[&rate=5.073843056634872E-4]:7.348720575305E-1,9[&rate=5.073843056634872E-4]:6.96515893147E-1)[&rate=5.073843056634872E-4]:3.608964601643E-1)[&rate=5.073843056634872E-4]:1.473538164272E-1)[&rate=5.073843056634872E-4]:1.409023343464E-2)[&rate=5.073843056634872E-4]:3.690037724803E-1,38[&rate=5.073843056634872E-4]:5.16627298941E-1)[&rate=5.073843056634872E-4]:1.064612923058E0)[&rate=5.073843056634872E-4]:1.675244124759E-2)[&rate=5.073843056634872E-4]:6.804351112303E-2)[&rate=5.073843056634872E-4]:2.421338426546E-2,(29[&rate=5.073843056634872E-4]:6.757264715248E-1,(61[&rate=5.073843056634872E-4]:7.955450671899E-1,14[&rate=5.073843056634872E-4]:2.760819414072E0)[&rate=5.073843056634872E-4]:3.999835698578E-4)[&rate=5.073843056634872E-4]:4.135892811639E-2)[&rate=5.073843056634872E-4]:7.851011443916E-2,(((2[&rate=5.073843056634872E-4]:4.05839536587E-1,28[&rate=5.073843056634872E-4]:6.33236796861E-1)[&rate=5.073843056634872E-4]:3.778101721325E-3,(20[&rate=5.073843056634872E-4]:4.42080884927E-1,25[&rate=5.073843056634872E-4]:4.585192410914E-1)[&rate=5.073843056634872E-4]:1.401394931073E-1)[&rate=5.073843056634872E-4]:2.174312607406E-1,((6[&rate=5.073843056634872E-4]:3.903656094283E-1,7[&rate=5.073843056634872E-4]:3.903656094283E-1)[&rate=5.073843056634872E-4]:2.488027296474E-1,24[&rate=5.073843056634872E-4]:7.460176541442E-1)[&rate=5.073843056634872E-4]:6.459288874035E-2)[&rate=5.073843056634872E-4]:2.125272417861E0)[&rate=5.073843056634872E-4]:5.0479645309E-3,34[&rate=5.073843056634872E-4]:7.296052272451E-1);
tree STATE_14886000 [&joint=-18018.477124999034,lnP=-18018.477124999034] = [&R] (((((37[&rate=5.460344691760576E-4]:2.705496547358E-1,31[&rate=5.460344691760576E-4]:2.705496547358E-1)[&rate=5.460344691760576E-4]:1.863997398334E-1,32[&rate=5.460344691760576E-4]:5.416488481213E-1)[&rate=5.460344691760576E-4]:2.0187505938E-1,((36[&rate=5.460344691760576E-4]:5.512245294599E-1,33[&rate=5.460344691760576E-4]:5.157054037771E-1)[&rate=5.460344691760576E-4]:1.150080344419E-1,35[&rate=5.460344691760576E-4]:6.443746404046E-1)[&rate=5.460344691760576E-4]:8.822030534796E-2)[&rate=5.460344691760576E-4]:1.426969253569E-1,((((((10[&rate=5.460344691760576E-4]:6.153710476968E-1,55[&rate=5.460344691760576E-4]:5.96192965505E-1)[&rate=5.460344691760576E-4]:2.230097427449E-1,(21[&rate=5.460344691760576E-4]:8.403550679353E-1,(18[&rate=5.460344691760576E-4]:3.732105422732E-1,23[&rate=5.460344691760576E-4]:3.923886244649E-1)[&rate=5.460344691760576E-4]:4.5892534758E-1)[&rate=5.460344691760576E-4]:8.295722935561E-2)[&rate=5.460344691760576E-4]:2.840824640092E-1,(39[&rate=5.460344691760576E-4]:5.651408511267E-2,(((26[&rate=5.460344691760576E-4]:4.020812212983E-1,19[&rate=5.460344691760576E-4]:3.774236870518E-1)[&rate=5.460344691760576E-4]:4.335002780064E-1,1[&rate=5.460344691760576E-4]:4.928012944171E-2)[&rate=5.460344691760576E-4]:2.228206897199E-1,22[&rate=5.460344691760576E-4]:1.05292273697E0)[&rate=5.460344691760576E-4]:1.652351837592E-1)[&rate=5.460344691760576E-4]:1.957446806491E-4)[&rate=5.460344691760576E-4]:2.333363251926E-2,(((56[&rate=5.460344691760576E-4]:5.051382507732E-1,(60[&rate=5.460344691760576E-4]:4.334653061508E-1,59[&rate=5.460344691760576E-4]:4.279858540958E-1)[&rate=5.460344691760576E-4]:7.441267064999E-2)[&rate=5.460344691760576E-4]:2.292584944442E-1,57[&rate=5.460344691760576E-4]:7.37136471245E-1)[&rate=5.460344691760576E-4]:5.807933505819E-1,((((51[&rate=5.460344691760576E-4]:4.937367014259E-1,(17[&rate=5.460344691760576E-4]:2.375254129423E-1,11[&rate=5.460344691760576E-4]:1.991692485586E-1)[&rate=5.460344691760576E-4]:3.767592336892E-1)[&rate=5.460344691760576E-4]:1.151621907921E-1,((45[&rate=5.460344691760576E-4]:5.93629409564E-1,(43[&rate=5.460344691760576E-4]:4.755979295143E-1,(48[&rate=5.460344691760576E-4]:3.624264588839E-1,50[&rate=5.460344691760576E-4]:2.80234678062E-1)[&rate=5.460344691760576E-4]:1.350892788495E-1)[&rate=5.460344691760576E-4]:9.885339785796E-2)[&rate=5.460344691760576E-4]:3.53343593448E-2,44[&rate=5.460344691760576E-4]:6.070459606897E-1)[&rate=5.460344691760576E-4]:5.938717810377E-2)[&rate=5.460344691760576E-4]:2.691008888208E-1,((((54[&rate=5.460344691760576E-4]:5.045597578596E-1,47[&rate=5.460344691760576E-4]:3.292172921062E-1)[&rate=5.460344691760576E-4]:2.977138253023E-2,(40[&rate=5.460344691760576E-4]:1.885512186872E-1,42[&rate=5.460344691760576E-4]:1.885512186872E-1)[&rate=5.460344691760576E-4]:1.539990997848E-1)[&rate=5.460344691760576E-4]:3.514171310105E-1,52[&rate=5.460344691760576E-4]:6.336934768798E-1)[&rate=5.460344691760576E-4]:4.642804030177E-2,(63[&rate=5.460344691760576E-4]:5.004202542417E-1,58[&rate=5.460344691760576E-4]:4.976805282143E-1)[&rate=5.460344691760576E-4]:2.180574273236E-1)[&rate=5.460344691760576E-4]:1.978782638573E-1)[&rate=5.460344691760576E-4]:7.105893619453E-2,(((53[&rate=5.460344691760576E-4]:7.854926864316E-1,(41[&rate=5.460344691760576E-4]:4.931808730071E-1,46[&rate=5.460344691760576E-4]:5.150986812262E-1)[&rate=5.460344691760576E-4]:2.621748271232E-1)[&rate=5.460344691760576E-4]:5.324124163007E-2,(49[&rate=5.460344691760576E-4]:6.88576969431E-1,((27[&rate=5.460344691760576E-4]:4.111310227577E-1,4[&rate=5.460344691760576E-4]:2.385282830317E-1)[&rate=5.460344691760576E-4]:3.572250245198E-1,8[&rate=5.460344691760576E-4]:6.450683760447E-1)[&rate=5.460344691760576E-4]:3.528941530426E-2)[&rate=5.460344691760576E-4]:1.474172326031E-1)[&rate=5.460344691760576E-4]:1.10402777981E-2,(12[&rate=5.460344691760576E-4]:6.928092633075E-1,15[&rate=5.460344691760576E-4]:7.311654276912E-1)[&rate=5.460344691760576E-4]:1.542252165247E-1)[&rate=5.460344691760576E-4]:1.84216018223E-1)[&rate=5.460344691760576E-4]:1.140765840454E-1)[&rate=5.460344691760576E-4]:8.688982951451E-3)[&rate=5.460344691760576E-4]:1.766041204273E-1,((3[&rate=5.460344691760576E-4]:5.640448552539E-1,16[&rate=5.460344691760576E-4]:6.791133484045E-1)[&rate=5.460344691760576E-4]:1.761547507365E-1,(5[&rate=5.460344691760576E-4]:6.633248779722E-1,(13[&rate=5.460344691760576E-4]:5.171992686443E-1,9[&rate=5.460344691760576E-4]:4.788431042609E-1)[&rate=5.460344691760576E-4]:2.009201298757E-1)[&rate=5.460344691760576E-4]:1.289295225386E-1)[&rate=5.460344691760576E-4]:5.137082507222E-1)[&rate=5.460344691760576E-4]:5.937787475817E-1,38[&rate=5.460344691760576E-4]:8.449468782667E-1)[&rate=5.460344691760576E-4]:8.750938512903E-1)[&rate=5.460344691760576E-4]:8.761271322992E-2,(30[&rate=5.460344691760576E-4]:7.172339199343E-1,((((29[&rate=5.460344691760576E-4]:3.953144702615E-1,34[&rate=5.460344691760576E-4]:3.242762188954E-1)[&rate=5.460344691760576E-4]:2.265100269367E-1,62[&rate=5.460344691760576E-4]:6.792015463785E-1)[&rate=5.460344691760576E-4]:5.042818740177E-2,(61[&rate=5.460344691760576E-4]:7.139918025655E-1,(24[&rate=5.460344691760576E-4]:8.535026726544E-1,((20[&rate=5.460344691760576E-4]:3.401124149286E-1,25[&rate=5.460344691760576E-4]:3.56550771093E-1)[&rate=5.460344691760576E-4]:4.870030176872E-1,((6[&rate=5.460344691760576E-4]:2.517391055661E-1,7[&rate=5.460344691760576E-4]:2.517391055661E-1)[&rate=5.460344691760576E-4]:3.78309513774E-1,(28[&rate=5.460344691760576E-4]:5.043849512945E-1,2[&rate=5.460344691760576E-4]:2.769876910204E-1)[&rate=5.460344691760576E-4]:2.763485995526E-1)[&rate=5.460344691760576E-4]:1.011764023168E-1)[&rate=5.460344691760576E-4]:1.542833592895E-2)[&rate=5.460344691760576E-4]:1.880557997341E0)[&rate=5.460344691760576E-4]:7.847946126936E-2)[&rate=5.460344691760576E-4]:4.110994250488E-2,14[&rate=5.460344691760576E-4]:2.798855553222E0)[&rate=5.460344691760576E-4]:3.871292829426E-3)[&rate=5.460344691760576E-4]:1.172553638589E-1);
tree STATE_14888000 [&joint=-18007.12738107481,lnP=-18007.12738107481] = [&R] ((((36[&rate=5.888692837145258E-4]:7.541324356752E-1,33[&rate=5.888692837145258E-4]:7.186133099924E-1)[&rate=5.888692837145258E-4]:1.649971488784E-2,35[&rate=5.888692837145258E-4]:7.487742270658E-1)[&rate=5.888692837145258E-4]:1.302582423808E-2,(((37[&rate=5.888692837145258E-4]:2.937051122539E-1,31[&rate=5.888692837145258E-4]:2.937051122539E-1)[&rate=5.888692837145258E-4]:2.852991790659E-1,32[&rate=5.888692837145258E-4]:6.637037448718E-1)[&rate=5.888692837145258E-4]:5.066413021835E-2,34[&rate=5.888692837145258E-4]:5.039853614289E-1)[&rate=5.888692837145258E-4]:5.836113796253E-2)[&rate=5.888692837145258E-4]:8.809445345457E-2,((30[&rate=5.888692837145258E-4]:5.38907802473E-1,(14[&rate=5.888692837145258E-4]:2.593015001653E0,29[&rate=5.888692837145258E-4]:5.07522075536E-1)[&rate=5.888692837145258E-4]:3.1385726937E-2)[&rate=5.888692837145258E-4]:1.411772563267E-1,(62[&rate=5.888692837145258E-4]:6.694577630066E-1,(((((28[&rate=5.888692837145258E-4]:6.706443429677E-1,(20[&rate=5.888692837145258E-4]:5.26446241176E-1,25[&rate=5.888692837145258E-4]:5.428845973404E-1)[&rate=5.888692837145258E-4]:8.940358124362E-2)[&rate=5.888692837145258E-4]:1.696677928036E-1,2[&rate=5.888692837145258E-4]:6.129148754973E-1)[&rate=5.888692837145258E-4]:8.213276623387E-2,((6[&rate=5.888692837145258E-4]:2.533330694893E-1,7[&rate=5.888692837145258E-4]:2.533330694893E-1)[&rate=5.888692837145258E-4]:2.772970460862E-1,24[&rate=5.888692837145258E-4]:6.374794306439E-1)[&rate=5.888692837145258E-4]:2.411298549229E-1)[&rate=5.888692837145258E-4]:1.718114786469E0,61[&rate=5.888692837145258E-4]:5.766552046053E-1)[&rate=5.888692837145258E-4]:1.037562870928E-1,((((39[&rate=5.888692837145258E-4]:6.076882112326E-2,(((10[&rate=5.888692837145258E-4]:7.183071315809E-1,55[&rate=5.888692837145258E-4]:6.991290493892E-1)[&rate=5.888692837145258E-4]:9.523264796713E-2,(21[&rate=5.888692837145258E-4]:7.083277793704E-1,(18[&rate=5.888692837145258E-4]:5.410349972035E-1,23[&rate=5.888692837145258E-4]:5.602130793952E-1)[&rate=5.888692837145258E-4]:1.590736040848E-1)[&rate=5.888692837145258E-4]:1.901435070269E-1)[&rate=5.888692837145258E-4]:2.979302489091E-1,(((26[&rate=5.888692837145258E-4]:7.941044994708E-1,19[&rate=5.888692837145258E-4]:7.694469652243E-1)[&rate=5.888692837145258E-4]:1.101732749951E-1,1[&rate=5.888692837145258E-4]:1.179764046029E-1)[&rate=5.888692837145258E-4]:1.368816764849E-1,22[&rate=5.888692837145258E-4]:1.035679998896E0)[&rate=5.888692837145258E-4]:1.7168044052E-1)[&rate=5.888692837145258E-4]:1.505221732359E-2)[&rate=5.888692837145258E-4]:5.442893418269E-2,((((((17[&rate=5.888692837145258E-4]:4.977249160955E-1,11[&rate=5.888692837145258E-4]:4.593687517118E-1)[&rate=5.888692837145258E-4]:2.436227824773E-1,51[&rate=5.888692837145258E-4]:6.207997533673E-1)[&rate=5.888692837145258E-4]:1.98184198132E-2,((43[&rate=5.888692837145258E-4]:5.002870360464E-1,44[&rate=5.888692837145258E-4]:4.97547310019E-1)[&rate=5.888692837145258E-4]:9.509781655562E-2,(45[&rate=5.888692837145258E-4]:5.061279454846E-1,(48[&rate=5.888692837145258E-4]:2.627121781667E-1,50[&rate=5.888692837145258E-4]:1.805203973448E-1)[&rate=5.888692837145258E-4]:2.461554933453E-1)[&rate=5.888692837145258E-4]:1.084349893091E-1)[&rate=5.888692837145258E-4]:1.055072931812E-1)[&rate=5.888692837145258E-4]:2.913697301776E-1,(52[&rate=5.888692837145258E-4]:6.225412867757E-1,(((54[&rate=5.888692837145258E-4]:4.882681432021E-1,40[&rate=5.888692837145258E-4]:2.964873212843E-1)[&rate=5.888692837145258E-4]:2.311941676384E-1,(42[&rate=5.888692837145258E-4]:4.165215503651E-1,47[&rate=5.888692837145258E-4]:4.329599065295E-1)[&rate=5.888692837145258E-4]:1.111599385577E-1)[&rate=5.888692837145258E-4]:1.334802646159E-1,(63[&rate=5.888692837145258E-4]:2.692000317728E-1,58[&rate=5.888692837145258E-4]:2.664603057454E-1)[&rate=5.888692837145258E-4]:3.700439135468E-1)[&rate=5.888692837145258E-4]:2.165350583979E-2)[&rate=5.888692837145258E-4]:3.094466165823E-1)[&rate=5.888692837145258E-4]:1.348683395578E-1,(((41[&rate=5.888692837145258E-4]:6.361718896233E-1,46[&rate=5.888692837145258E-4]:6.580896978424E-1)[&rate=5.888692837145258E-4]:1.456087686114E-1,(12[&rate=5.888692837145258E-4]:2.886110571388E-1,15[&rate=5.888692837145258E-4]:3.269672215225E-1)[&rate=5.888692837145258E-4]:5.205668613696E-1)[&rate=5.888692837145258E-4]:1.619728414696E-1,((27[&rate=5.888692837145258E-4]:4.136039408967E-1,4[&rate=5.888692837145258E-4]:2.410012011707E-1)[&rate=5.888692837145258E-4]:3.777350160008E-1,(53[&rate=5.888692837145258E-4]:4.404435109832E-1,(8[&rate=5.888692837145258E-4]:3.589604745495E-1,49[&rate=5.888692837145258E-4]:3.671796526316E-1)[&rate=5.888692837145258E-4]:7.052413232402E-2)[&rate=5.888692837145258E-4]:2.385666787911E-1)[&rate=5.888692837145258E-4]:2.948802962314E-1)[&rate=5.888692837145258E-4]:1.778972637596E-1)[&rate=5.888692837145258E-4]:3.071384636149E-2,((56[&rate=5.888692837145258E-4]:5.11420573816E-1,(60[&rate=5.888692837145258E-4]:4.382962004568E-1,59[&rate=5.888692837145258E-4]:4.328167484019E-1)[&rate=5.888692837145258E-4]:7.586409938673E-2)[&rate=5.888692837145258E-4]:1.998174867769E-1,57[&rate=5.888692837145258E-4]:7.139777866205E-1)[&rate=5.888692837145258E-4]:6.383868232049E-1)[&rate=5.888692837145258E-4]:9.408487946366E-3)[&rate=5.888692837145258E-4]:2.220501471254E-1,((13[&rate=5.888692837145258E-4]:5.273356363082E-1,9[&rate=5.888692837145258E-4]:4.889794719247E-1)[&rate=5.888692837145258E-4]:4.908889938432E-1,(5[&rate=5.888692837145258E-4]:6.567611448E-1,(3[&rate=5.888692837145258E-4]:3.566547120186E-1,16[&rate=5.888692837145258E-4]:4.717232051692E-1)[&rate=5.888692837145258E-4]:2.480516382609E-1)[&rate=5.888692837145258E-4]:3.066689648035E-1)[&rate=5.888692837145258E-4]:4.231328613209E-1)[&rate=5.888692837145258E-4]:9.658568449697E-1,38[&rate=5.888692837145258E-4]:1.297625295346E0)[&rate=5.888692837145258E-4]:2.357317761109E-1)[&rate=5.888692837145258E-4]:5.188780136309E-2)[&rate=5.888692837145258E-4]:6.800434497343E-2)[&rate=5.888692837145258E-4]:4.139414541253E-2);
tree STATE_14890000 [&joint=-18014.899837133402,lnP=-18014.899837133402] = [&R] ((33[&rate=6.024860154562325E-4]:7.832869910008E-1,((34[&rate=6.024860154562325E-4]:5.415185555255E-1,35[&rate=6.024860154562325E-4]:7.409721074379E-1)[&rate=6.024860154562325E-4]:4.147127086672E-3,(((37[&rate=6.024860154562325E-4]:4.806715726009E-1,31[&rate=6.024860154562325E-4]:4.806715726009E-1)[&rate=6.024860154562325E-4]:1.537929402702E-1,32[&rate=6.024860154562325E-4]:7.191639664232E-1)[&rate=6.024860154562325E-4]:1.695200815583E-2,36[&rate=6.024860154562325E-4]:7.470449363276E-1)[&rate=6.024860154562325E-4]:1.993222169428E-2)[&rate=6.024860154562325E-4]:5.182895866184E-2)[&rate=6.024860154562325E-4]:1.309093629974E-1,((30[&rate=6.024860154562325E-4]:6.510406289137E-1,(61[&rate=6.024860154562325E-4]:7.151612056487E-1,29[&rate=6.024860154562325E-4]:5.949426264137E-1)[&rate=6.024860154562325E-4]:5.609800249995E-2)[&rate=6.024860154562325E-4]:2.530656109515E-2,(62[&rate=6.024860154562325E-4]:5.851705454269E-1,((14[&rate=6.024860154562325E-4]:2.565923182178E0,(((((((((17[&rate=6.024860154562325E-4]:4.619182545582E-1,11[&rate=6.024860154562325E-4]:4.235620901745E-1)[&rate=6.024860154562325E-4]:3.476064363032E-1,51[&rate=6.024860154562325E-4]:6.889767456559E-1)[&rate=6.024860154562325E-4]:2.027539642035E-1,((45[&rate=6.024860154562325E-4]:5.148552468585E-1,((48[&rate=6.024860154562325E-4]:2.460141975041E-1,50[&rate=6.024860154562325E-4]:1.638224166822E-1)[&rate=6.024860154562325E-4]:1.15671266018E-1,43[&rate=6.024860154562325E-4]:3.39767655303E-1)[&rate=6.024860154562325E-4]:1.559095093638E-1)[&rate=6.024860154562325E-4]:6.103017174009E-2,44[&rate=6.024860154562325E-4]:5.539676103795E-1)[&rate=6.024860154562325E-4]:3.952973460552E-1)[&rate=6.024860154562325E-4]:5.704752433266E-2,((63[&rate=6.024860154562325E-4]:3.433588591709E-1,58[&rate=6.024860154562325E-4]:3.406191331436E-1)[&rate=6.024860154562325E-4]:5.8460682843E-1,(52[&rate=6.024860154562325E-4]:6.280079573924E-1,(((40[&rate=6.024860154562325E-4]:1.656791700298E-1,47[&rate=6.024860154562325E-4]:1.821175261942E-1)[&rate=6.024860154562325E-4]:3.360888995538E-2,42[&rate=6.024860154562325E-4]:1.992880599852E-1)[&rate=6.024860154562325E-4]:1.586891568059E-2,54[&rate=6.024860154562325E-4]:4.069377975835E-1)[&rate=6.024860154562325E-4]:4.731249543294E-1)[&rate=6.024860154562325E-4]:2.616015658249E-1)[&rate=6.024860154562325E-4]:5.916871097469E-2)[&rate=6.024860154562325E-4]:5.912348364119E-2,(((8[&rate=6.024860154562325E-4]:3.798750827478E-1,(53[&rate=6.024860154562325E-4]:2.86834535044E-1,(27[&rate=6.024860154562325E-4]:3.250329698538E-1,4[&rate=6.024860154562325E-4]:1.524302301277E-1)[&rate=6.024860154562325E-4]:7.413033231349E-2)[&rate=6.024860154562325E-4]:1.039994518135E-1)[&rate=6.024860154562325E-4]:3.521626327773E-1,(41[&rate=6.024860154562325E-4]:6.094163724408E-1,(46[&rate=6.024860154562325E-4]:5.83041924917E-1,49[&rate=6.024860154562325E-4]:5.885213769717E-1)[&rate=6.024860154562325E-4]:4.829225574297E-2)[&rate=6.024860154562325E-4]:1.034432608925E-1)[&rate=6.024860154562325E-4]:3.911760938476E-2,(12[&rate=6.024860154562325E-4]:2.268173672209E-1,15[&rate=6.024860154562325E-4]:2.651735316046E-1)[&rate=6.024860154562325E-4]:5.52557135771E-1)[&rate=6.024860154562325E-4]:3.107189956631E-1)[&rate=6.024860154562325E-4]:1.203909770343E-1,(((56[&rate=6.024860154562325E-4]:7.085729532545E-2,60[&rate=6.024860154562325E-4]:7.359702135304E-2)[&rate=6.024860154562325E-4]:1.965682062358E-1,59[&rate=6.024860154562325E-4]:2.646857755339E-1)[&rate=6.024860154562325E-4]:2.709386527383E-1,57[&rate=6.024860154562325E-4]:5.411038803271E-1)[&rate=6.024860154562325E-4]:8.419833350885E-1)[&rate=6.024860154562325E-4]:1.105819519858E-1,(((((26[&rate=6.024860154562325E-4]:7.286171988604E-1,19[&rate=6.024860154562325E-4]:7.03959664614E-1)[&rate=6.024860154562325E-4]:1.664983179884E-1,1[&rate=6.024860154562325E-4]:1.088141469859E-1)[&rate=6.024860154562325E-4]:2.297492313069E-1,22[&rate=6.024860154562325E-4]:1.119385296101E0)[&rate=6.024860154562325E-4]:1.233690778758E-1,((10[&rate=6.024860154562325E-4]:4.917702242978E-1,55[&rate=6.024860154562325E-4]:4.72592142106E-1)[&rate=6.024860154562325E-4]:1.748141713835E-1,(21[&rate=6.024860154562325E-4]:6.134880098504E-1,(18[&rate=6.024860154562325E-4]:2.503435361789E-1,23[&rate=6.024860154562325E-4]:2.695216183706E-1)[&rate=6.024860154562325E-4]:3.549252955895E-1)[&rate=6.024860154562325E-4]:1.3802789268E-1)[&rate=6.024860154562325E-4]:4.802795673368E-1)[&rate=6.024860154562325E-4]:9.139901200899E-4,39[&rate=6.024860154562325E-4]:8.202452848063E-2)[&rate=6.024860154562325E-4]:1.65069296455E-1)[&rate=6.024860154562325E-4]:3.220484944013E-2,(5[&rate=6.024860154562325E-4]:6.943153938735E-1,((3[&rate=6.024860154562325E-4]:4.890634103213E-1,16[&rate=6.024860154562325E-4]:6.041319034719E-1)[&rate=6.024860154562325E-4]:8.666623793439E-2,(13[&rate=6.024860154562325E-4]:5.326494318744E-1,9[&rate=6.024860154562325E-4]:4.942932674909E-1)[&rate=6.024860154562325E-4]:1.499295314496E-1)[&rate=6.024860154562325E-4]:6.653095109735E-2)[&rate=6.024860154562325E-4]:6.342983489954E-1)[&rate=6.024860154562325E-4]:9.256241480702E-1,38[&rate=6.024860154562325E-4]:1.199443370391E0)[&rate=6.024860154562325E-4]:2.541510446636E-1)[&rate=6.024860154562325E-4]:3.758304915773E-2,((((20[&rate=6.024860154562325E-4]:2.797683130584E-1,25[&rate=6.024860154562325E-4]:2.962066692228E-1)[&rate=6.024860154562325E-4]:4.507273271651E-1,28[&rate=6.024860154562325E-4]:7.852901607716E-1)[&rate=6.024860154562325E-4]:5.398780822896E-2,((6[&rate=6.024860154562325E-4]:2.422931995695E-2,7[&rate=6.024860154562325E-4]:2.422931995695E-2)[&rate=6.024860154562325E-4]:6.231635073238E-1,24[&rate=6.024860154562325E-4]:7.542421423493E-1)[&rate=6.024860154562325E-4]:4.120021021289E-2)[&rate=6.024860154562325E-4]:1.961327521786E-1,2[&rate=6.024860154562325E-4]:8.080134609051E-1)[&rate=6.024860154562325E-4]:1.666725647143E0)[&rate=6.024860154562325E-4]:9.780191028004E-3)[&rate=6.024860154562325E-4]:1.485536937623E-1)[&rate=6.024860154562325E-4]:1.230950656287E-1);
tree STATE_14892000 [&joint=-18002.316156483197,lnP=-18002.316156483197] = [&R] ((((35[&rate=5.817813593660308E-4]:7.346359090177E-1,(33[&rate=5.817813593660308E-4]:7.145551863694E-1,34[&rate=5.817813593660308E-4]:5.287628366425E-1)[&rate=5.817813593660308E-4]:6.419520462634E-3)[&rate=5.817813593660308E-4]:4.780476549379E-3,((37[&rate=5.817813593660308E-4]:2.59335646836E-1,31[&rate=5.817813593660308E-4]:2.59335646836E-1)[&rate=5.817813593660308E-4]:2.998219895494E-1,32[&rate=5.817813593660308E-4]:6.438570899374E-1)[&rate=5.817813593660308E-4]:1.064882573784E-1)[&rate=5.817813593660308E-4]:2.43362291834E-2,36[&rate=5.817813593660308E-4]:7.856105382477E-1)[&rate=5.817813593660308E-4]:4.706384604818E-2,(61[&rate=5.817813593660308E-4]:7.102688654767E-1,((30[&rate=5.817813593660308E-4]:5.185226017754E-1,(((28[&rate=5.817813593660308E-4]:6.575872905771E-1,(20[&rate=5.817813593660308E-4]:2.422627867654E-1,25[&rate=5.817813593660308E-4]:2.587011429297E-1)[&rate=5.817813593660308E-4]:3.605299832637E-1)[&rate=5.817813593660308E-4]:9.334804673582E-2,((6[&rate=5.817813593660308E-4]:2.13909207114E-1,7[&rate=5.817813593660308E-4]:2.13909207114E-1)[&rate=5.817813593660308E-4]:2.659552416959E-1,24[&rate=5.817813593660308E-4]:5.867137638784E-1)[&rate=5.817813593660308E-4]:1.203859569961E-1)[&rate=5.817813593660308E-4]:2.103868312343E-1,2[&rate=5.817813593660308E-4]:7.339249082731E-1)[&rate=5.817813593660308E-4]:1.741323496332E0)[&rate=5.817813593660308E-4]:5.378338883674E-3,((62[&rate=5.817813593660308E-4]:5.695425227954E-1,14[&rate=5.817813593660308E-4]:2.597658399732E0)[&rate=5.817813593660308E-4]:1.121939290579E-2,(29[&rate=5.817813593660308E-4]:4.680266069629E-1,(((((((63[&rate=5.817813593660308E-4]:3.944827936464E-1,58[&rate=5.817813593660308E-4]:3.917430676191E-1)[&rate=5.817813593660308E-4]:5.934384237253E-1,((((17[&rate=5.817813593660308E-4]:4.758260232625E-1,11[&rate=5.817813593660308E-4]:4.374698588788E-1)[&rate=5.817813593660308E-4]:1.630280794749E-1,((43[&rate=5.817813593660308E-4]:4.142539735969E-1,44[&rate=5.817813593660308E-4]:4.115142475696E-1)[&rate=5.817813593660308E-4]:5.057200861478E-2,((48[&rate=5.817813593660308E-4]:2.272350261483E-1,50[&rate=5.817813593660308E-4]:1.450432453264E-1)[&rate=5.817813593660308E-4]:2.186188233052E-1,45[&rate=5.817813593660308E-4]:4.431141234261E-1)[&rate=5.817813593660308E-4]:4.08899409773E-2)[&rate=5.817813593660308E-4]:1.13754147923E-1)[&rate=5.817813593660308E-4]:2.48734711482E-1,51[&rate=5.817813593660308E-4]:7.670408690139E-1)[&rate=5.817813593660308E-4]:1.68683316708E-1,(52[&rate=5.817813593660308E-4]:8.507428316883E-1,((42[&rate=5.817813593660308E-4]:3.50258424882E-1,40[&rate=5.817813593660308E-4]:3.50258424882E-1)[&rate=5.817813593660308E-4]:8.32637931422E-2,(54[&rate=5.817813593660308E-4]:2.593545672673E-1,47[&rate=5.817813593660308E-4]:8.40121015139E-2)[&rate=5.817813593660308E-4]:3.659484726746E-1)[&rate=5.817813593660308E-4]:4.774945862669E-1)[&rate=5.817813593660308E-4]:8.498135403366E-2)[&rate=5.817813593660308E-4]:1.384086726611E-2)[&rate=5.817813593660308E-4]:5.255772523213E-2,(((8[&rate=5.817813593660308E-4]:5.338901062281E-1,49[&rate=5.817813593660308E-4]:5.421092843102E-1)[&rate=5.817813593660308E-4]:5.678781743734E-2,((27[&rate=5.817813593660308E-4]:2.554171487599E-1,4[&rate=5.817813593660308E-4]:8.281440903393E-2)[&rate=5.817813593660308E-4]:3.80172860565E-1,53[&rate=5.817813593660308E-4]:5.232612422017E-1)[&rate=5.817813593660308E-4]:7.837558557343E-2)[&rate=5.817813593660308E-4]:3.686324383971E-1,((12[&rate=5.817813593660308E-4]:2.004845735264E-1,15[&rate=5.817813593660308E-4]:2.388407379101E-1)[&rate=5.817813593660308E-4]:4.492160280755E-1,(41[&rate=5.817813593660308E-4]:5.682586623127E-1,46[&rate=5.817813593660308E-4]:5.901764705318E-1)[&rate=5.817813593660308E-4]:5.404467901542E-2)[&rate=5.817813593660308E-4]:3.178289385427E-1)[&rate=5.817813593660308E-4]:1.167850188974E-1)[&rate=5.817813593660308E-4]:3.191202922468E-2,((59[&rate=5.817813593660308E-4]:2.226119602425E-1,(56[&rate=5.817813593660308E-4]:7.665583159823E-2,60[&rate=5.817813593660308E-4]:7.939555762582E-2)[&rate=5.817813593660308E-4]:1.486958546716E-1)[&rate=5.817813593660308E-4]:1.881478975894E-1,57[&rate=5.817813593660308E-4]:4.162393098868E-1)[&rate=5.817813593660308E-4]:8.725900181061E-1)[&rate=5.817813593660308E-4]:6.531681218975E-2,(((10[&rate=5.817813593660308E-4]:5.849552430499E-1,55[&rate=5.817813593660308E-4]:5.657771608582E-1)[&rate=5.817813593660308E-4]:1.060568899824E-1,(21[&rate=5.817813593660308E-4]:6.266889907896E-1,(18[&rate=5.817813593660308E-4]:2.865288693574E-1,23[&rate=5.817813593660308E-4]:3.057069515492E-1)[&rate=5.817813593660308E-4]:3.3194094335E-1)[&rate=5.817813593660308E-4]:1.49254649092E-1)[&rate=5.817813593660308E-4]:4.310523774589E-1,((((26[&rate=5.817813593660308E-4]:5.919675805349E-1,19[&rate=5.817813593660308E-4]:5.673100462885E-1)[&rate=5.817813593660308E-4]:3.149444518835E-1,1[&rate=5.817813593660308E-4]:1.206106625555E-1)[&rate=5.817813593660308E-4]:2.220510813113E-1,22[&rate=5.817813593660308E-4]:1.123483661675E0)[&rate=5.817813593660308E-4]:8.824730867619E-2,39[&rate=5.817813593660308E-4]:5.008713473488E-2)[&rate=5.817813593660308E-4]:6.223951098906E-3)[&rate=5.817813593660308E-4]:5.125971188312E-2)[&rate=5.817813593660308E-4]:3.708708179411E-1,((3[&rate=5.817813593660308E-4]:4.524104798601E-1,16[&rate=5.817813593660308E-4]:5.674789730107E-1)[&rate=5.817813593660308E-4]:1.351832645256E-1,(5[&rate=5.817813593660308E-4]:6.105242252028E-1,(13[&rate=5.817813593660308E-4]:5.461229860809E-1,9[&rate=5.817813593660308E-4]:5.077668216974E-1)[&rate=5.817813593660308E-4]:1.191957596697E-1)[&rate=5.817813593660308E-4]:2.91243137034E-2)[&rate=5.817813593660308E-4]:8.88108145245E-1)[&rate=5.817813593660308E-4]:2.74626121898E-1,38[&rate=5.817813593660308E-4]:7.475882855011E-1)[&rate=5.817813593660308E-4]:6.936024804555E-1)[&rate=5.817813593660308E-4]:5.535825955802E-2)[&rate=5.817813593660308E-4]:5.160741381989E-4)[&rate=5.817813593660308E-4]:6.614934558274E-2)[&rate=5.817813593660308E-4]:9.235087401052E-2);
tree STATE_14894000 [&joint=-18018.129275309715,lnP=-18018.129275309715] = [&R] ((((36[&rate=5.33431781870646E-4]:6.458704245773E-1,33[&rate=5.33431781870646E-4]:6.103512988944E-1)[&rate=5.33431781870646E-4]:8.056711415202E-2,((37[&rate=5.33431781870646E-4]:4.447870908246E-1,32[&rate=5.33431781870646E-4]:5.294865443766E-1)[&rate=5.33431781870646E-4]:1.171329219785E-1,31[&rate=5.33431781870646E-4]:5.61920012803E-1)[&rate=5.33431781870646E-4]:6.888911062569E-2)[&rate=5.33431781870646E-4]:2.438375241314E-2,(35[&rate=5.33431781870646E-4]:5.831368580179E-1,34[&rate=5.33431781870646E-4]:3.836833061054E-1)[&rate=5.33431781870646E-4]:1.458265096273E-1)[&rate=5.33431781870646E-4]:4.514770611577E-2,(((62[&rate=5.33431781870646E-4]:5.913217648821E-1,((((6[&rate=5.33431781870646E-4]:2.443651982751E-1,7[&rate=5.33431781870646E-4]:2.443651982751E-1)[&rate=5.33431781870646E-4]:5.070470678634E-1,(((20[&rate=5.33431781870646E-4]:4.211349458109E-1,25[&rate=5.33431781870646E-4]:4.375733019753E-1)[&rate=5.33431781870646E-4]:2.991312008009E-1,24[&rate=5.33431781870646E-4]:7.312250507214E-1)[&rate=5.33431781870646E-4]:9.519380712414E-2,28[&rate=5.33431781870646E-4]:8.70254474284E-1)[&rate=5.33431781870646E-4]:3.184272336149E-2)[&rate=5.33431781870646E-4]:9.786017693314E-2,2[&rate=5.33431781870646E-4]:7.725601143045E-1)[&rate=5.33431781870646E-4]:1.689893841007E0,14[&rate=5.33431781870646E-4]:2.591221078599E0)[&rate=5.33431781870646E-4]:2.821656321959E-2)[&rate=5.33431781870646E-4]:7.504743289105E-3,30[&rate=5.33431781870646E-4]:5.414494589909E-1)[&rate=5.33431781870646E-4]:5.344622391927E-2,((29[&rate=5.33431781870646E-4]:5.279729206002E-1,(((((((((63[&rate=5.33431781870646E-4]:1.98865762675E-1,58[&rate=5.33431781870646E-4]:1.961260366477E-1)[&rate=5.33431781870646E-4]:5.57567390598E-1,(((54[&rate=5.33431781870646E-4]:4.596095001527E-1,47[&rate=5.33431781870646E-4]:2.842670343993E-1)[&rate=5.33431781870646E-4]:1.619204317546E-2,40[&rate=5.33431781870646E-4]:2.840207214104E-1)[&rate=5.33431781870646E-4]:4.165754802587E-1,42[&rate=5.33431781870646E-4]:7.005962016691E-1)[&rate=5.33431781870646E-4]:7.775475982306E-2)[&rate=5.33431781870646E-4]:8.314487116799E-2,52[&rate=5.33431781870646E-4]:8.012218600574E-1)[&rate=5.33431781870646E-4]:4.996487407997E-2,(51[&rate=5.33431781870646E-4]:6.875095863578E-1,((17[&rate=5.33431781870646E-4]:6.437145427026E-1,11[&rate=5.33431781870646E-4]:6.053583783189E-1)[&rate=5.33431781870646E-4]:1.405225446208E-1,(((48[&rate=5.33431781870646E-4]:3.14123611205E-1,50[&rate=5.33431781870646E-4]:2.319318303832E-1)[&rate=5.33431781870646E-4]:1.832567723909E-1,(45[&rate=5.33431781870646E-4]:4.416597410486E-1,43[&rate=5.33431781870646E-4]:4.224816588569E-1)[&rate=5.33431781870646E-4]:5.298091652001E-2)[&rate=5.33431781870646E-4]:1.530307221757E-1,44[&rate=5.33431781870646E-4]:6.257535715252E-1)[&rate=5.33431781870646E-4]:9.546981716799E-2)[&rate=5.33431781870646E-4]:2.382044424001E-2)[&rate=5.33431781870646E-4]:1.636771477795E-1)[&rate=5.33431781870646E-4]:6.84017081254E-2,((((12[&rate=5.33431781870646E-4]:3.166420230651E-1,15[&rate=5.33431781870646E-4]:3.549981874488E-1)[&rate=5.33431781870646E-4]:3.853131352925E-1,(27[&rate=5.33431781870646E-4]:4.221190016426E-1,4[&rate=5.33431781870646E-4]:2.495162619166E-1)[&rate=5.33431781870646E-4]:3.949046498658E-1)[&rate=5.33431781870646E-4]:2.398860679745E-2,(53[&rate=5.33431781870646E-4]:4.792683228633E-1,8[&rate=5.33431781870646E-4]:4.683094187536E-1)[&rate=5.33431781870646E-4]:2.494151683193E-1)[&rate=5.33431781870646E-4]:9.150457152684E-2,(46[&rate=5.33431781870646E-4]:6.343648836857E-1,(41[&rate=5.33431781870646E-4]:4.878951519966E-1,49[&rate=5.33431781870646E-4]:5.152924122704E-1)[&rate=5.33431781870646E-4]:1.2455192347E-1)[&rate=5.33431781870646E-4]:1.776040009414E-1)[&rate=5.33431781870646E-4]:1.843318864028E-1)[&rate=5.33431781870646E-4]:1.885700937196E-1,((((10[&rate=5.33431781870646E-4]:6.451874117387E-1,55[&rate=5.33431781870646E-4]:6.260093295469E-1)[&rate=5.33431781870646E-4]:1.18867325762E-1,(21[&rate=5.33431781870646E-4]:5.097684762559E-1,(18[&rate=5.33431781870646E-4]:3.46196466125E-1,23[&rate=5.33431781870646E-4]:3.653745483167E-1)[&rate=5.33431781870646E-4]:1.553528320489E-1)[&rate=5.33431781870646E-4]:3.39217768094E-1)[&rate=5.33431781870646E-4]:3.075767497489E-1,39[&rate=5.33431781870646E-4]:5.878062592125E-3)[&rate=5.33431781870646E-4]:1.571386624738E-2,(((26[&rate=5.33431781870646E-4]:5.809516873643E-1,19[&rate=5.33431781870646E-4]:5.562941531179E-1)[&rate=5.33431781870646E-4]:2.242597389722E-1,1[&rate=5.33431781870646E-4]:1.891005647354E-2)[&rate=5.33431781870646E-4]:1.130606572589E-1,22[&rate=5.33431781870646E-4]:9.127926315407E-1)[&rate=5.33431781870646E-4]:2.704431329152E-1)[&rate=5.33431781870646E-4]:9.47857852251E-2)[&rate=5.33431781870646E-4]:3.17028816495E-1,(((60[&rate=5.33431781870646E-4]:6.034893749919E-2,56[&rate=5.33431781870646E-4]:5.76092114716E-2)[&rate=5.33431781870646E-4]:6.914972845633E-3,59[&rate=5.33431781870646E-4]:6.178445828988E-2)[&rate=5.33431781870646E-4]:4.008220640724E-2,57[&rate=5.33431781870646E-4]:1.073461167521E-1)[&rate=5.33431781870646E-4]:1.572635756273E0)[&rate=5.33431781870646E-4]:8.478352480752E-2,(((5[&rate=5.33431781870646E-4]:4.343832283124E-1,(13[&rate=5.33431781870646E-4]:3.22932132179E-1,9[&rate=5.33431781870646E-4]:2.845759677956E-1)[&rate=5.33431781870646E-4]:1.662456166812E-1)[&rate=5.33431781870646E-4]:2.526082831266E-1,16[&rate=5.33431781870646E-4]:7.500052100691E-1)[&rate=5.33431781870646E-4]:4.13176780372E-2,3[&rate=5.33431781870646E-4]:6.762543949557E-1)[&rate=5.33431781870646E-4]:8.391959343841E-1)[&rate=5.33431781870646E-4]:2.220618563494E-1,38[&rate=5.33431781870646E-4]:7.347724596617E-1)[&rate=5.33431781870646E-4]:7.663646199323E-1)[&rate=5.33431781870646E-4]:6.168330291035E-2,61[&rate=5.33431781870646E-4]:7.098748027455E-1)[&rate=5.33431781870646E-4]:5.239459399616E-3)[&rate=5.33431781870646E-4]:5.080009030448E-2);
tree STATE_14896000 [&joint=-18013.307336450074,lnP=-18013.307336450074] = [&R] (((35[&rate=5.744199604025954E-4]:5.789642321874E-1,((34[&rate=5.744199604025954E-4]:3.54601345676E-1,(32[&rate=5.744199604025954E-4]:4.548165625512E-1,37[&rate=5.744199604025954E-4]:3.701171089992E-1)[&rate=5.744199604025954E-4]:1.10167296786E-1)[&rate=5.744199604025954E-4]:1.537049033535E-2,31[&rate=5.744199604025954E-4]:4.956548961205E-1)[&rate=5.744199604025954E-4]:9.538844263542E-3)[&rate=5.744199604025954E-4]:1.461636674866E-1,(36[&rate=5.744199604025954E-4]:5.716132596254E-1,33[&rate=5.744199604025954E-4]:5.360941339426E-1)[&rate=5.744199604025954E-4]:1.753725635457E-1)[&rate=5.744199604025954E-4]:8.142750072141E-2,(((29[&rate=5.744199604025954E-4]:5.123641366415E-1,(((((((59[&rate=5.744199604025954E-4]:2.535561186796E-2,60[&rate=5.744199604025954E-4]:3.08350639229E-2)[&rate=5.744199604025954E-4]:1.251906702774E-2,56[&rate=5.744199604025954E-4]:4.061440492306E-2)[&rate=5.744199604025954E-4]:5.103082128391E-1,57[&rate=5.744199604025954E-4]:5.536623437898E-1)[&rate=5.744199604025954E-4]:8.254312130569E-1,(((((55[&rate=5.744199604025954E-4]:6.810064192712E-1,10[&rate=5.744199604025954E-4]:7.001845014629E-1)[&rate=5.744199604025954E-4]:7.179561770325E-2,(21[&rate=5.744199604025954E-4]:8.3761966604E-1,(18[&rate=5.744199604025954E-4]:7.697096819868E-1,23[&rate=5.744199604025954E-4]:7.888877641786E-1)[&rate=5.744199604025954E-4]:5.96908059711E-2)[&rate=5.744199604025954E-4]:1.92919599754E-2)[&rate=5.744199604025954E-4]:3.12752056788E-1,39[&rate=5.744199604025954E-4]:1.897875129667E-2)[&rate=5.744199604025954E-4]:4.823627061205E-2,(((26[&rate=5.744199604025954E-4]:6.807062788104E-1,19[&rate=5.744199604025954E-4]:6.560487445639E-1)[&rate=5.744199604025954E-4]:1.222984089487E-1,1[&rate=5.744199604025954E-4]:1.670331789608E-2)[&rate=5.744199604025954E-4]:2.409449431924E-2,22[&rate=5.744199604025954E-4]:8.216197300235E-1)[&rate=5.744199604025954E-4]:4.072391275015E-1)[&rate=5.744199604025954E-4]:4.552433753289E-2,(((((63[&rate=5.744199604025954E-4]:4.112239891144E-1,58[&rate=5.744199604025954E-4]:4.08484263087E-1)[&rate=5.744199604025954E-4]:3.384923935714E-1,((40[&rate=5.744199604025954E-4]:5.004769971122E-1,47[&rate=5.744199604025954E-4]:5.169153532766E-1)[&rate=5.744199604025954E-4]:1.777953599779E-1,(42[&rate=5.744199604025954E-4]:4.581793174206E-1,54[&rate=5.744199604025954E-4]:6.499601393383E-1)[&rate=5.744199604025954E-4]:2.200930396695E-1)[&rate=5.744199604025954E-4]:9.336183381471E-2)[&rate=5.744199604025954E-4]:3.949170283827E-2,52[&rate=5.744199604025954E-4]:7.508519211403E-1)[&rate=5.744199604025954E-4]:1.893368087174E-1,((51[&rate=5.744199604025954E-4]:6.706476910213E-1,(17[&rate=5.744199604025954E-4]:5.866058802829E-1,11[&rate=5.744199604025954E-4]:5.482497158993E-1)[&rate=5.744199604025954E-4]:2.045897559439E-1)[&rate=5.744199604025954E-4]:2.875497711657E-2,(((48[&rate=5.744199604025954E-4]:2.691074259868E-1,50[&rate=5.744199604025954E-4]:1.869156451649E-1)[&rate=5.744199604025954E-4]:2.050242591581E-1,(43[&rate=5.744199604025954E-4]:4.35498128731E-1,45[&rate=5.744199604025954E-4]:4.546762109227E-1)[&rate=5.744199604025954E-4]:1.671574819486E-2)[&rate=5.744199604025954E-4]:2.358094618985E-1,44[&rate=5.744199604025954E-4]:6.852836127969E-1)[&rate=5.744199604025954E-4]:7.165330191636E-2)[&rate=5.744199604025954E-4]:2.407860617199E-1)[&rate=5.744199604025954E-4]:8.063663801793E-2,(((53[&rate=5.744199604025954E-4]:4.178096012037E-1,49[&rate=5.744199604025954E-4]:4.150698751762E-1)[&rate=5.744199604025954E-4]:3.563732407832E-1,(41[&rate=5.744199604025954E-4]:4.089423259387E-1,46[&rate=5.744199604025954E-4]:4.308601341578E-1)[&rate=5.744199604025954E-4]:3.351035297469E-1)[&rate=5.744199604025954E-4]:9.515189087484E-3,((8[&rate=5.744199604025954E-4]:6.782469797831E-1,(27[&rate=5.744199604025954E-4]:4.833773005872E-1,4[&rate=5.744199604025954E-4]:3.107745608612E-1)[&rate=5.744199604025954E-4]:3.181573504288E-1)[&rate=5.744199604025954E-4]:6.559851038549E-3,(12[&rate=5.744199604025954E-4]:4.818263290811E-1,15[&rate=5.744199604025954E-4]:5.201824934648E-1)[&rate=5.744199604025954E-4]:2.111996798226E-1)[&rate=5.744199604025954E-4]:8.793229614318E-2)[&rate=5.744199604025954E-4]:3.220588436507E-1)[&rate=5.744199604025954E-4]:8.369481348363E-2)[&rate=5.744199604025954E-4]:1.977885493928E-2)[&rate=5.744199604025954E-4]:7.446997888949E-2,((((13[&rate=5.744199604025954E-4]:4.677183946091E-1,9[&rate=5.744199604025954E-4]:4.293622302256E-1)[&rate=5.744199604025954E-4]:3.17999853813E-1,5[&rate=5.744199604025954E-4]:7.309237278742E-1)[&rate=5.744199604025954E-4]:6.364122269003E-2,16[&rate=5.744199604025954E-4]:8.575786491944E-1)[&rate=5.744199604025954E-4]:1.658870236817E-1,3[&rate=5.744199604025954E-4]:9.083971797255E-1)[&rate=5.744199604025954E-4]:2.958512875175E-1)[&rate=5.744199604025954E-4]:6.363916522779E-1,38[&rate=5.744199604025954E-4]:8.379003934933E-1)[&rate=5.744199604025954E-4]:6.412655352752E-1,62[&rate=5.744199604025954E-4]:5.63378818955E-1)[&rate=5.744199604025954E-4]:6.36236686676E-3)[&rate=5.744199604025954E-4]:5.102365363447E-3,14[&rate=5.744199604025954E-4]:2.602959428122E0)[&rate=5.744199604025954E-4]:3.864385097452E-2,((((((6[&rate=5.744199604025954E-4]:3.20651384598E-1,7[&rate=5.744199604025954E-4]:3.20651384598E-1)[&rate=5.744199604025954E-4]:2.209350706056E-1,24[&rate=5.744199604025954E-4]:6.484357702722E-1)[&rate=5.744199604025954E-4]:1.412745627602E-1,(20[&rate=5.744199604025954E-4]:4.531454440242E-1,25[&rate=5.744199604025954E-4]:4.695838001886E-1)[&rate=5.744199604025954E-4]:3.256059848985E-1)[&rate=5.744199604025954E-4]:1.098954013872E-2,(28[&rate=5.744199604025954E-4]:7.654624791181E-1,2[&rate=5.744199604025954E-4]:5.380652188441E-1)[&rate=5.744199604025954E-4]:7.907301049137E-2)[&rate=5.744199604025954E-4]:1.757277914146E0,30[&rate=5.744199604025954E-4]:4.176903406518E-1)[&rate=5.744199604025954E-4]:1.30168808609E-1,61[&rate=5.744199604025954E-4]:6.680777284957E-1)[&rate=5.744199604025954E-4]:8.251203718628E-3)[&rate=5.744199604025954E-4]:1.220297468696E-1);
tree STATE_14898000 [&joint=-18001.53297095182,lnP=-18001.53297095182] = [&R] (((((32[&rate=5.937911193050306E-4]:4.200937004039E-1,(31[&rate=5.937911193050306E-4]:1.398314148611E-1,37[&rate=5.937911193050306E-4]:1.398314148611E-1)[&rate=5.937911193050306E-4]:1.955628319908E-1)[&rate=5.937911193050306E-4]:1.029893672128E-1,35[&rate=5.937911193050306E-4]:5.12154105868E-1)[&rate=5.937911193050306E-4]:2.241089223374E-1,34[&rate=5.937911193050306E-4]:5.36809476293E-1)[&rate=5.937911193050306E-4]:7.408329236189E-2,(36[&rate=5.937911193050306E-4]:7.521264901809E-1,33[&rate=5.937911193050306E-4]:7.166073644981E-1)[&rate=5.937911193050306E-4]:8.007775388366E-2)[&rate=5.937911193050306E-4]:4.93704482113E-2,(61[&rate=5.937911193050306E-4]:8.017324708458E-1,(((((((6[&rate=5.937911193050306E-4]:1.980724684466E-1,7[&rate=5.937911193050306E-4]:1.980724684466E-1)[&rate=5.937911193050306E-4]:2.753835939792E-1,24[&rate=5.937911193050306E-4]:5.803053774944E-1)[&rate=5.937911193050306E-4]:2.657119722272E-1,(28[&rate=5.937911193050306E-4]:6.393278213994E-1,2[&rate=5.937911193050306E-4]:4.119305611253E-1)[&rate=5.937911193050306E-4]:2.505251447606E-1)[&rate=5.937911193050306E-4]:2.478885210319E-2,(20[&rate=5.937911193050306E-4]:5.960656753579E-1,25[&rate=5.937911193050306E-4]:6.125040315223E-1)[&rate=5.937911193050306E-4]:2.637816223572E-1)[&rate=5.937911193050306E-4]:1.71808676658E0,14[&rate=5.937911193050306E-4]:2.534098447857E0)[&rate=5.937911193050306E-4]:5.41180141896E-2,30[&rate=5.937911193050306E-4]:5.02723535929E-1)[&rate=5.937911193050306E-4]:1.265377413668E-1,(62[&rate=5.937911193050306E-4]:6.738105028182E-1,(29[&rate=5.937911193050306E-4]:5.923807580124E-1,((((((((((54[&rate=5.937911193050306E-4]:4.975299103426E-1,47[&rate=5.937911193050306E-4]:3.221874445892E-1)[&rate=5.937911193050306E-4]:1.159685548169E-1,42[&rate=5.937911193050306E-4]:4.217176432417E-1)[&rate=5.937911193050306E-4]:9.307587176933E-2,40[&rate=5.937911193050306E-4]:5.14793515011E-1)[&rate=5.937911193050306E-4]:2.877655374566E-1,((63[&rate=5.937911193050306E-4]:4.136686207334E-1,58[&rate=5.937911193050306E-4]:4.10928894706E-1)[&rate=5.937911193050306E-4]:2.911315145636E-1,52[&rate=5.937911193050306E-4]:6.664439709133E-1)[&rate=5.937911193050306E-4]:7.584110895153E-2)[&rate=5.937911193050306E-4]:1.374639169758E-1,((51[&rate=5.937911193050306E-4]:5.839391921366E-1,(17[&rate=5.937911193050306E-4]:5.242494102294E-1,11[&rate=5.937911193050306E-4]:4.858932458457E-1)[&rate=5.937911193050306E-4]:1.802377271127E-1)[&rate=5.937911193050306E-4]:7.247610793577E-2,((43[&rate=5.937911193050306E-4]:4.290855943944E-1,44[&rate=5.937911193050306E-4]:4.26345868367E-1)[&rate=5.937911193050306E-4]:3.179909695811E-2,((48[&rate=5.937911193050306E-4]:3.700657395335E-1,50[&rate=5.937911193050306E-4]:2.878739587116E-1)[&rate=5.937911193050306E-4]:6.168251341975E-2,45[&rate=5.937911193050306E-4]:4.290085269259E-1)[&rate=5.937911193050306E-4]:5.105424661833E-2)[&rate=5.937911193050306E-4]:2.558045813226E-1)[&rate=5.937911193050306E-4]:2.233336967684E-1)[&rate=5.937911193050306E-4]:6.439254177455E-2,(((53[&rate=5.937911193050306E-4]:4.463349225794E-1,8[&rate=5.937911193050306E-4]:4.353760184697E-1)[&rate=5.937911193050306E-4]:2.64110331172E-1,(27[&rate=5.937911193050306E-4]:2.996656199844E-1,4[&rate=5.937911193050306E-4]:1.270628802583E-1)[&rate=5.937911193050306E-4]:5.231084008902E-1)[&rate=5.937911193050306E-4]:1.430574459079E-1,((49[&rate=5.937911193050306E-4]:5.291296357052E-1,(46[&rate=5.937911193050306E-4]:4.32913227653E-1,41[&rate=5.937911193050306E-4]:4.109954194339E-1)[&rate=5.937911193050306E-4]:9.073695599745E-2)[&rate=5.937911193050306E-4]:2.690880974515E-1,(12[&rate=5.937911193050306E-4]:4.301112863674E-1,15[&rate=5.937911193050306E-4]:4.684674507511E-1)[&rate=5.937911193050306E-4]:3.681064467893E-1)[&rate=5.937911193050306E-4]:5.254524047497E-2)[&rate=5.937911193050306E-4]:1.755703458054E-1)[&rate=5.937911193050306E-4]:1.470668599547E-1,(((59[&rate=5.937911193050306E-4]:2.703295689088E-1,60[&rate=5.937911193050306E-4]:2.758090209638E-1)[&rate=5.937911193050306E-4]:1.289636960972E-2,56[&rate=5.937911193050306E-4]:2.859656645459E-1)[&rate=5.937911193050306E-4]:3.589256301638E-1,57[&rate=5.937911193050306E-4]:6.476310207373E-1)[&rate=5.937911193050306E-4]:6.983718983808E-1)[&rate=5.937911193050306E-4]:4.253641535192E-2,(((((26[&rate=5.937911193050306E-4]:6.283227441516E-1,19[&rate=5.937911193050306E-4]:6.036652099051E-1)[&rate=5.937911193050306E-4]:3.928373972109E-1,1[&rate=5.937911193050306E-4]:2.348587714995E-1)[&rate=5.937911193050306E-4]:3.270695812481E-2,22[&rate=5.937911193050306E-4]:1.048387647433E0)[&rate=5.937911193050306E-4]:1.277391053097E-1,39[&rate=5.937911193050306E-4]:1.448291712587E-2)[&rate=5.937911193050306E-4]:1.307524552113E-2,((55[&rate=5.937911193050306E-4]:4.139343615462E-1,10[&rate=5.937911193050306E-4]:4.331124437379E-1)[&rate=5.937911193050306E-4]:3.964110162759E-1,(21[&rate=5.937911193050306E-4]:8.603818904851E-1,(18[&rate=5.937911193050306E-4]:6.175804184311E-1,23[&rate=5.937911193050306E-4]:6.367585006228E-1)[&rate=5.937911193050306E-4]:2.34582293972E-1)[&rate=5.937911193050306E-4]:5.407307637797E-2)[&rate=5.937911193050306E-4]:2.637881272906E-1)[&rate=5.937911193050306E-4]:1.144058293572E-1)[&rate=5.937911193050306E-4]:1.697426158807E-1,((13[&rate=5.937911193050306E-4]:6.227109458308E-1,9[&rate=5.937911193050306E-4]:5.843547814473E-1)[&rate=5.937911193050306E-4]:3.681644705134E-1,((3[&rate=5.937911193050306E-4]:4.125751002453E-1,16[&rate=5.937911193050306E-4]:5.276435933959E-1)[&rate=5.937911193050306E-4]:3.557552348786E-1,5[&rate=5.937911193050306E-4]:8.203851296444E-1)[&rate=5.937911193050306E-4]:1.15695766152E-1)[&rate=5.937911193050306E-4]:4.249407805816E-1)[&rate=5.937911193050306E-4]:4.649087417928E-1,38[&rate=5.937911193050306E-4]:7.711358976227E-1)[&rate=5.937911193050306E-4]:7.944090193835E-1)[&rate=5.937911193050306E-4]:2.405269562554E-2)[&rate=5.937911193050306E-4]:1.282782365785E-2)[&rate=5.937911193050306E-4]:5.225261431509E-2)[&rate=5.937911193050306E-4]:4.978757662152E-2);
tree STATE_14900000 [&joint=-18030.967906986243,lnP=-18030.967906986243] = [&R] ((35[&rate=6.029916085941381E-4]:8.357557039768E-1,((32[&rate=6.029916085941381E-4]:3.581407579128E-1,(31[&rate=6.029916085941381E-4]:2.405724874541E-1,37[&rate=6.029916085941381E-4]:2.405724874541E-1)[&rate=6.029916085941381E-4]:3.286881690668E-2)[&rate=6.029916085941381E-4]:4.816914854042E-1,((36[&rate=6.029916085941381E-4]:6.764889808065E-1,33[&rate=6.029916085941381E-4]:6.409698551236E-1)[&rate=6.029916085941381E-4]:1.702045692391E-1,34[&rate=6.029916085941381E-4]:6.253820746358E-1)[&rate=6.029916085941381E-4]:4.067655019885E-3)[&rate=6.029916085941381E-4]:6.852422408647E-3)[&rate=6.029916085941381E-4]:4.84458145612E-2,((62[&rate=6.029916085941381E-4]:7.63239328818E-1,(((29[&rate=6.029916085941381E-4]:5.065120512004E-1,30[&rate=6.029916085941381E-4]:5.065120512004E-1)[&rate=6.029916085941381E-4]:1.347738970225E-3,((((((((((63[&rate=6.029916085941381E-4]:4.588655664328E-1,58[&rate=6.029916085941381E-4]:4.561258404054E-1)[&rate=6.029916085941381E-4]:3.034720751284E-1,52[&rate=6.029916085941381E-4]:7.239814771775E-1)[&rate=6.029916085941381E-4]:6.075788465016E-2,((42[&rate=6.029916085941381E-4]:4.323729705161E-1,40[&rate=6.029916085941381E-4]:4.323729705161E-1)[&rate=6.029916085941381E-4]:3.117964722023E-1,(47[&rate=6.029916085941381E-4]:3.154162664643E-1,54[&rate=6.029916085941381E-4]:4.907587322177E-1)[&rate=6.029916085941381E-4]:4.451915324184E-1)[&rate=6.029916085941381E-4]:1.008438917121E-1)[&rate=6.029916085941381E-4]:1.720483877595E-1,(((17[&rate=6.029916085941381E-4]:7.451804102304E-1,11[&rate=6.029916085941381E-4]:7.068242458468E-1)[&rate=6.029916085941381E-4]:6.146999032792E-2,51[&rate=6.029916085941381E-4]:6.861024553528E-1)[&rate=6.029916085941381E-4]:7.093822923493E-2,(44[&rate=6.029916085941381E-4]:5.34492351171E-1,((45[&rate=6.029916085941381E-4]:3.666040893541E-1,(48[&rate=6.029916085941381E-4]:3.231895790608E-1,50[&rate=6.029916085941381E-4]:2.409977982389E-1)[&rate=6.029916085941381E-4]:4.61542363207E-2)[&rate=6.029916085941381E-4]:3.252690118002E-2,43[&rate=6.029916085941381E-4]:3.799529083424E-1)[&rate=6.029916085941381E-4]:1.572791688559E-1)[&rate=6.029916085941381E-4]:2.800825799922E-1)[&rate=6.029916085941381E-4]:1.997470649995E-1)[&rate=6.029916085941381E-4]:5.215539365109E-2,(((46[&rate=6.029916085941381E-4]:4.301601717787E-1,41[&rate=6.029916085941381E-4]:4.082423635596E-1)[&rate=6.029916085941381E-4]:8.429934748239E-2,49[&rate=6.029916085941381E-4]:5.199389713158E-1)[&rate=6.029916085941381E-4]:3.521428865755E-1,(((8[&rate=6.029916085941381E-4]:2.612844253386E-1,53[&rate=6.029916085941381E-4]:2.722433294482E-1)[&rate=6.029916085941381E-4]:3.058293052138E-1,(27[&rate=6.029916085941381E-4]:1.777921491658E-1,4[&rate=6.029916085941381E-4]:5.189409439784E-3)[&rate=6.029916085941381E-4]:5.126092526195E-1)[&rate=6.029916085941381E-4]:1.434024735141E-1,(12[&rate=6.029916085941381E-4]:3.827427210604E-1,15[&rate=6.029916085941381E-4]:4.210988854441E-1)[&rate=6.029916085941381E-4]:3.359926610881E-1)[&rate=6.029916085941381E-4]:1.533464757428E-1)[&rate=6.029916085941381E-4]:2.190530661689E-1)[&rate=6.029916085941381E-4]:3.084699442438E-2,(((56[&rate=6.029916085941381E-4]:2.570337794611E-1,59[&rate=6.029916085941381E-4]:2.542940534337E-1)[&rate=6.029916085941381E-4]:3.498137617093E-1,60[&rate=6.029916085941381E-4]:6.095872671979E-1)[&rate=6.029916085941381E-4]:4.245773375857E-2,57[&rate=6.029916085941381E-4]:6.520450009565E-1)[&rate=6.029916085941381E-4]:6.425396572543E-1)[&rate=6.029916085941381E-4]:1.467081227417E-1,((39[&rate=6.029916085941381E-4]:1.971154235488E-2,(((26[&rate=6.029916085941381E-4]:5.155189994282E-1,19[&rate=6.029916085941381E-4]:4.908614651818E-1)[&rate=6.029916085941381E-4]:2.795797699352E-1,1[&rate=6.029916085941381E-4]:8.797399500458E-3)[&rate=6.029916085941381E-4]:8.32640362671E-2,22[&rate=6.029916085941381E-4]:8.728833535758E-1)[&rate=6.029916085941381E-4]:3.084720243955E-1)[&rate=6.029916085941381E-4]:5.67735039706E-2,((55[&rate=6.029916085941381E-4]:5.357283864139E-1,10[&rate=6.029916085941381E-4]:5.549064686057E-1)[&rate=6.029916085941381E-4]:2.018622110733E-1,(21[&rate=6.029916085941381E-4]:6.243629059996E-1,(18[&rate=6.029916085941381E-4]:5.801384885355E-1,23[&rate=6.029916085941381E-4]:5.993165707272E-1)[&rate=6.029916085941381E-4]:3.600523938199E-2)[&rate=6.029916085941381E-4]:2.173372805286E-1)[&rate=6.029916085941381E-4]:3.85469791304E-1)[&rate=6.029916085941381E-4]:1.182323921612E-1)[&rate=6.029916085941381E-4]:1.111728287854E-2,((3[&rate=6.029916085941381E-4]:4.711209046502E-1,16[&rate=6.029916085941381E-4]:5.861893978008E-1)[&rate=6.029916085941381E-4]:2.407847261373E-1,(5[&rate=6.029916085941381E-4]:5.540933901097E-1,(13[&rate=6.029916085941381E-4]:4.667301046509E-1,9[&rate=6.029916085941381E-4]:4.283739402674E-1)[&rate=6.029916085941381E-4]:1.421578060067E-1)[&rate=6.029916085941381E-4]:2.098670351982E-1)[&rate=6.029916085941381E-4]:4.911893645503E-1)[&rate=6.029916085941381E-4]:6.963525091176E-1,38[&rate=6.029916085941381E-4]:8.967077784279E-1)[&rate=6.029916085941381E-4]:4.975854622072E-1,14[&rate=6.029916085941381E-4]:2.506622007759E0)[&rate=6.029916085941381E-4]:8.673070852931E-2)[&rate=6.029916085941381E-4]:1.385007855689E-1,61[&rate=6.029916085941381E-4]:7.665791549745E-1)[&rate=6.029916085941381E-4]:5.950170389809E-2)[&rate=6.029916085941381E-4]:3.923049769512E-2,(((20[&rate=6.029916085941381E-4]:4.751902681702E-1,25[&rate=6.029916085941381E-4]:4.916286243345E-1)[&rate=6.029916085941381E-4]:8.108964085289E-2,(28[&rate=6.029916085941381E-4]:4.650791915145E-1,2[&rate=6.029916085941381E-4]:2.376819312404E-1)[&rate=6.029916085941381E-4]:1.459952380566E-1)[&rate=6.029916085941381E-4]:4.019049120622E-2,((6[&rate=6.029916085941381E-4]:8.133429003387E-2,7[&rate=6.029916085941381E-4]:8.133429003387E-2)[&rate=6.029916085941381E-4]:2.568384296414E-1,24[&rate=6.029916085941381E-4]:4.450220347438E-1)[&rate=6.029916085941381E-4]:1.624072695951E-1)[&rate=6.029916085941381E-4]:2.277950919659E0)[&rate=6.029916085941381E-4]:1.069344065901E-2);
tree STATE_14902000 [&joint=-18005.503272165013,lnP=-18005.503272165013] = [&R] ((61[&rate=5.238176439286702E-4]:8.389889491642E-1,(29[&rate=5.238176439286702E-4]:7.146874975525E-1,((((((6[&rate=5.238176439286702E-4]:3.211749853309E-1,7[&rate=5.238176439286702E-4]:3.211749853309E-1)[&rate=5.238176439286702E-4]:4.038444150236E-1,24[&rate=5.238176439286702E-4]:8.31868715423E-1)[&rate=5.238176439286702E-4]:9.568791548767E-2,(28[&rate=5.238176439286702E-4]:8.541676272235E-1,(20[&rate=5.238176439286702E-4]:4.087723675128E-1,25[&rate=5.238176439286702E-4]:4.252107236772E-1)[&rate=5.238176439286702E-4]:3.906007391627E-1)[&rate=5.238176439286702E-4]:1.172246201255E-1)[&rate=5.238176439286702E-4]:1.144271242735E-1,2[&rate=5.238176439286702E-4]:8.584221113485E-1)[&rate=5.238176439286702E-4]:1.774873643531E0,30[&rate=5.238176439286702E-4]:6.765699520501E-1)[&rate=5.238176439286702E-4]:2.50892398881E-2,(14[&rate=5.238176439286702E-4]:2.71619877726E0,62[&rate=5.238176439286702E-4]:6.880829003235E-1)[&rate=5.238176439286702E-4]:7.095334079502E-2)[&rate=5.238176439286702E-4]:1.302830561438E-2)[&rate=5.238176439286702E-4]:4.082872376782E-3)[&rate=5.238176439286702E-4]:6.664569101157E-2,((35[&rate=5.238176439286702E-4]:7.703223891775E-1,34[&rate=5.238176439286702E-4]:5.70868837265E-1)[&rate=5.238176439286702E-4]:5.227896161868E-2,(((((((((63[&rate=5.238176439286702E-4]:3.797038248401E-1,58[&rate=5.238176439286702E-4]:3.769640988127E-1)[&rate=5.238176439286702E-4]:4.909176613237E-1,(52[&rate=5.238176439286702E-4]:7.831254562845E-1,((47[&rate=5.238176439286702E-4]:4.169221643027E-1,42[&rate=5.238176439286702E-4]:4.004838081383E-1)[&rate=5.238176439286702E-4]:9.406854067651E-2,(54[&rate=5.238176439286702E-4]:5.463869276883E-1,40[&rate=5.238176439286702E-4]:3.546061057705E-1)[&rate=5.238176439286702E-4]:1.399462430443E-1)[&rate=5.238176439286702E-4]:3.488470800725E-1)[&rate=5.238176439286702E-4]:4.91398654956E-2)[&rate=5.238176439286702E-4]:3.221754183688E-2,(((17[&rate=5.238176439286702E-4]:6.021625518974E-1,11[&rate=5.238176439286702E-4]:5.638063875137E-1)[&rate=5.238176439286702E-4]:2.490083947325E-1,51[&rate=5.238176439286702E-4]:7.306230014243E-1)[&rate=5.238176439286702E-4]:8.863064201189E-2,(44[&rate=5.238176439286702E-4]:7.204895672584E-1,(45[&rate=5.238176439286702E-4]:4.064029815875E-1,(43[&rate=5.238176439286702E-4]:3.489568390065E-1,(48[&rate=5.238176439286702E-4]:2.95085779876E-1,50[&rate=5.238176439286702E-4]:2.128939990541E-1)[&rate=5.238176439286702E-4]:7.578886734958E-2)[&rate=5.238176439286702E-4]:3.826806038932E-2)[&rate=5.238176439286702E-4]:3.3600439389E-1)[&rate=5.238176439286702E-4]:1.562983227532E-1)[&rate=5.238176439286702E-4]:4.522922018084E-2)[&rate=5.238176439286702E-4]:5.531982563211E-2,(((27[&rate=5.238176439286702E-4]:3.588064002905E-1,4[&rate=5.238176439286702E-4]:1.862036605645E-1)[&rate=5.238176439286702E-4]:6.328433866305E-1,((8[&rate=5.238176439286702E-4]:4.829972008647E-1,53[&rate=5.238176439286702E-4]:4.939561049743E-1)[&rate=5.238176439286702E-4]:1.366918837692E-1,(12[&rate=5.238176439286702E-4]:2.282291953977E-1,15[&rate=5.238176439286702E-4]:2.665853597814E-1)[&rate=5.238176439286702E-4]:3.996790673182E-1)[&rate=5.238176439286702E-4]:2.486730310543E-1)[&rate=5.238176439286702E-4]:1.042559386407E-1,((41[&rate=5.238176439286702E-4]:5.445749244463E-1,49[&rate=5.238176439286702E-4]:5.719721847201E-1)[&rate=5.238176439286702E-4]:1.679142576742E-1,46[&rate=5.238176439286702E-4]:7.344069903396E-1)[&rate=5.238176439286702E-4]:2.409507900166E-1)[&rate=5.238176439286702E-4]:2.115723766009E-2)[&rate=5.238176439286702E-4]:1.664668204233E-1,(((60[&rate=5.238176439286702E-4]:4.455619711455E-1,56[&rate=5.238176439286702E-4]:4.42822245118E-1)[&rate=5.238176439286702E-4]:1.193670875743E-1,59[&rate=5.238176439286702E-4]:5.594496066649E-1)[&rate=5.238176439286702E-4]:8.335930958758E-2,57[&rate=5.238176439286702E-4]:6.482883683074E-1)[&rate=5.238176439286702E-4]:6.927756619132E-1)[&rate=5.238176439286702E-4]:1.611107988695E-2,((((55[&rate=5.238176439286702E-4]:5.381134858174E-1,10[&rate=5.238176439286702E-4]:5.572915680091E-1)[&rate=5.238176439286702E-4]:1.452994455172E-1,(21[&rate=5.238176439286702E-4]:6.154079902745E-1,(18[&rate=5.238176439286702E-4]:3.205527694621E-1,23[&rate=5.238176439286702E-4]:3.397308516538E-1)[&rate=5.238176439286702E-4]:2.866360427303E-1)[&rate=5.238176439286702E-4]:1.72114530101E-1)[&rate=5.238176439286702E-4]:3.883683154463E-1,39[&rate=5.238176439286702E-4]:2.520590431507E-2)[&rate=5.238176439286702E-4]:3.786915814103E-2,(((26[&rate=5.238176439286702E-4]:7.098848784541E-1,19[&rate=5.238176439286702E-4]:6.852273442076E-1)[&rate=5.238176439286702E-4]:2.495888824363E-1,1[&rate=5.238176439286702E-4]:1.731723910274E-1)[&rate=5.238176439286702E-4]:6.256497363646E-2,22[&rate=5.238176439286702E-4]:1.016559282472E0)[&rate=5.238176439286702E-4]:2.081596156003E-1)[&rate=5.238176439286702E-4]:4.752470518559E-2)[&rate=5.238176439286702E-4]:1.128320319327E-1,(3[&rate=5.238176439286702E-4]:7.801307605413E-1,((5[&rate=5.238176439286702E-4]:5.264720502619E-1,(13[&rate=5.238176439286702E-4]:3.479586319356E-1,9[&rate=5.238176439286702E-4]:3.096024675521E-1)[&rate=5.238176439286702E-4]:2.333079388741E-1)[&rate=5.238176439286702E-4]:4.517754728124E-3,16[&rate=5.238176439286702E-4]:5.940035036201E-1)[&rate=5.238176439286702E-4]:3.011957500718E-1)[&rate=5.238176439286702E-4]:4.405613130057E-1)[&rate=5.238176439286702E-4]:1.145953883394E0,38[&rate=5.238176439286702E-4]:1.363906230913E0)[&rate=5.238176439286702E-4]:2.938196100289E-1,((36[&rate=5.238176439286702E-4]:4.320109814874E-1,33[&rate=5.238176439286702E-4]:3.964918558045E-1)[&rate=5.238176439286702E-4]:3.977535826013E-1,(32[&rate=5.238176439286702E-4]:6.345471677784E-1,(31[&rate=5.238176439286702E-4]:3.99201895119E-1,37[&rate=5.238176439286702E-4]:3.99201895119E-1)[&rate=5.238176439286702E-4]:1.506458191073E-1)[&rate=5.238176439286702E-4]:1.842884345617E-1)[&rate=5.238176439286702E-4]:5.07034190329E-3)[&rate=5.238176439286702E-4]:9.624368301448E-3)[&rate=5.238176439286702E-4]:9.123001069105E-2);
tree STATE_14904000 [&joint=-18020.327273481736,lnP=-18020.327273481736] = [&R] (((30[&rate=5.026384337012734E-4]:6.861824603271E-1,(((20[&rate=5.026384337012734E-4]:5.441537866938E-1,25[&rate=5.026384337012734E-4]:5.605921428581E-1)[&rate=5.026384337012734E-4]:2.761212288032E-1,(((6[&rate=5.026384337012734E-4]:1.555456016165E-1,7[&rate=5.026384337012734E-4]:1.555456016165E-1)[&rate=5.026384337012734E-4]:2.239614061668E-1,24[&rate=5.026384337012734E-4]:4.863563228519E-1)[&rate=5.026384337012734E-4]:3.391762143649E-1,28[&rate=5.026384337012734E-4]:8.693681536552E-1)[&rate=5.026384337012734E-4]:5.701382389842E-3)[&rate=5.026384337012734E-4]:3.472673521949E-1,2[&rate=5.026384337012734E-4]:9.949396279659E-1)[&rate=5.026384337012734E-4]:1.647968635191E0)[&rate=5.026384337012734E-4]:1.379182585837E-1,((14[&rate=5.026384337012734E-4]:2.796165733262E0,(62[&rate=5.026384337012734E-4]:6.822349940313E-1,29[&rate=5.026384337012734E-4]:6.24857944851E-1)[&rate=5.026384337012734E-4]:8.581486229353E-2)[&rate=5.026384337012734E-4]:8.209531431685E-3,61[&rate=5.026384337012734E-4]:8.391009178111E-1)[&rate=5.026384337012734E-4]:1.052183803346E-1)[&rate=5.026384337012734E-4]:6.328220503995E-3,(((((((((((54[&rate=5.026384337012734E-4]:5.621702466532E-1,42[&rate=5.026384337012734E-4]:3.703894247355E-1)[&rate=5.026384337012734E-4]:1.943802463007E-2,47[&rate=5.026384337012734E-4]:4.062658055299E-1)[&rate=5.026384337012734E-4]:4.560435820276E-3,40[&rate=5.026384337012734E-4]:3.943878851858E-1)[&rate=5.026384337012734E-4]:3.003416111312E-1,(52[&rate=5.026384337012734E-4]:6.338354232953E-1,(63[&rate=5.026384337012734E-4]:3.961098161015E-1,58[&rate=5.026384337012734E-4]:3.933700900742E-1)[&rate=5.026384337012734E-4]:2.760817715775E-1)[&rate=5.026384337012734E-4]:6.201004189637E-4)[&rate=5.026384337012734E-4]:2.777049287818E-1,(((44[&rate=5.026384337012734E-4]:6.438237284244E-1,(((48[&rate=5.026384337012734E-4]:1.877002512976E-1,50[&rate=5.026384337012734E-4]:1.055084704758E-1)[&rate=5.026384337012734E-4]:2.754327052236E-1,43[&rate=5.026384337012734E-4]:4.412151483021E-1)[&rate=5.026384337012734E-4]:5.407185811319E-2,45[&rate=5.026384337012734E-4]:5.144650886071E-1)[&rate=5.026384337012734E-4]:1.512764480364E-1)[&rate=5.026384337012734E-4]:9.416931924216E-2,51[&rate=5.026384337012734E-4]:6.804588010911E-1)[&rate=5.026384337012734E-4]:1.713424776693E-1,(17[&rate=5.026384337012734E-4]:4.080814019332E-1,11[&rate=5.026384337012734E-4]:3.697252375495E-1)[&rate=5.026384337012734E-4]:5.642678220327E-1)[&rate=5.026384337012734E-4]:6.035917373567E-2)[&rate=5.026384337012734E-4]:2.777691835977E-1,((41[&rate=5.026384337012734E-4]:6.35616620016E-1,46[&rate=5.026384337012734E-4]:6.575344282351E-1)[&rate=5.026384337012734E-4]:2.434629720153E-1,((((27[&rate=5.026384337012734E-4]:3.870719879051E-1,4[&rate=5.026384337012734E-4]:2.144692481791E-1)[&rate=5.026384337012734E-4]:2.697374639664E-1,(8[&rate=5.026384337012734E-4]:4.199209175942E-1,53[&rate=5.026384337012734E-4]:4.308798217039E-1)[&rate=5.026384337012734E-4]:1.136008630443E-1)[&rate=5.026384337012734E-4]:2.217391170911E-1,(12[&rate=5.026384337012734E-4]:3.179844030909E-1,15[&rate=5.026384337012734E-4]:3.563405674746E-1)[&rate=5.026384337012734E-4]:4.454956727209E-1)[&rate=5.026384337012734E-4]:1.185761075183E-1,49[&rate=5.026384337012734E-4]:8.8205618333E-1)[&rate=5.026384337012734E-4]:2.442066897506E-2)[&rate=5.026384337012734E-4]:3.656445646105E-1)[&rate=5.026384337012734E-4]:1.045919521234E-1,((((26[&rate=5.026384337012734E-4]:8.76033056145E-1,19[&rate=5.026384337012734E-4]:8.513755218986E-1)[&rate=5.026384337012734E-4]:1.221448179646E-1,1[&rate=5.026384337012734E-4]:2.118765042467E-1)[&rate=5.026384337012734E-4]:5.048538627944E-2,22[&rate=5.026384337012734E-4]:1.043183808334E0)[&rate=5.026384337012734E-4]:2.255233606743E-1,((((18[&rate=5.026384337012734E-4]:7.351101958164E-1,10[&rate=5.026384337012734E-4]:6.583978670493E-1)[&rate=5.026384337012734E-4]:4.320931376346E-2,55[&rate=5.026384337012734E-4]:6.82429098621E-1)[&rate=5.026384337012734E-4]:2.422677442322E-1,(21[&rate=5.026384337012734E-4]:5.47175204925E-1,23[&rate=5.026384337012734E-4]:5.581341090347E-1)[&rate=5.026384337012734E-4]:4.816312269691E-1)[&rate=5.026384337012734E-4]:1.539546743694E-1,39[&rate=5.026384337012734E-4]:3.207617475682E-2)[&rate=5.026384337012734E-4]:7.498715863555E-2)[&rate=5.026384337012734E-4]:1.956774329071E-1)[&rate=5.026384337012734E-4]:9.128512468366E-3,(((56[&rate=5.026384337012734E-4]:5.41127736635E-1,59[&rate=5.026384337012734E-4]:5.383880106077E-1)[&rate=5.026384337012734E-4]:2.175179010866E-2,60[&rate=5.026384337012734E-4]:5.656192527713E-1)[&rate=5.026384337012734E-4]:1.039540082784E-1,57[&rate=5.026384337012734E-4]:6.695732610497E-1)[&rate=5.026384337012734E-4]:8.888713601839E-1)[&rate=5.026384337012734E-4]:3.55002343361E-1,(((3[&rate=5.026384337012734E-4]:4.935319899908E-1,16[&rate=5.026384337012734E-4]:6.086004831414E-1)[&rate=5.026384337012734E-4]:3.458149909848E-1,(13[&rate=5.026384337012734E-4]:6.461680389866E-1,9[&rate=5.026384337012734E-4]:6.078118746032E-1)[&rate=5.026384337012734E-4]:3.000282570573E-1)[&rate=5.026384337012734E-4]:9.540314019154E-2,5[&rate=5.026384337012734E-4]:9.868049156877E-1)[&rate=5.026384337012734E-4]:7.293817749343E-1)[&rate=5.026384337012734E-4]:6.511083474655E-1,38[&rate=5.026384337012734E-4]:1.312500517539E0)[&rate=5.026384337012734E-4]:3.972927274408E-1,((36[&rate=5.026384337012734E-4]:7.123731187168E-1,33[&rate=5.026384337012734E-4]:6.768539930339E-1)[&rate=5.026384337012734E-4]:1.360173480228E-1,((32[&rate=5.026384337012734E-4]:6.32905228503E-1,(31[&rate=5.026384337012734E-4]:4.49843576053E-1,37[&rate=5.026384337012734E-4]:4.49843576053E-1)[&rate=5.026384337012734E-4]:9.836219889801E-2)[&rate=5.026384337012734E-4]:1.29486718543E-1,(34[&rate=5.026384337012734E-4]:3.342146934671E-1,35[&rate=5.026384337012734E-4]:5.336682453796E-1)[&rate=5.026384337012734E-4]:2.177947399177E-1)[&rate=5.026384337012734E-4]:7.506955794511E-2)[&rate=5.026384337012734E-4]:3.851184329032E-2)[&rate=5.026384337012734E-4]:9.379985342838E-2);
tree STATE_14906000 [&joint=-18017.867927276217,lnP=-18017.867927276217] = [&R] (((((((28[&rate=4.412045713740623E-4]:8.940131985366E-1,(20[&rate=4.412045713740623E-4]:3.574137602433E-1,25[&rate=4.412045713740623E-4]:3.738521164077E-1)[&rate=4.412045713740623E-4]:4.818049177452E-1)[&rate=4.412045713740623E-4]:8.884023449045E-2,((6[&rate=4.412045713740623E-4]:3.669721665053E-1,7[&rate=4.412045713740623E-4]:3.669721665053E-1)[&rate=4.412045713740623E-4]:3.16231474396E-1,24[&rate=4.412045713740623E-4]:7.900529559698E-1)[&rate=4.412045713740623E-4]:1.489648606188E-1)[&rate=4.412045713740623E-4]:2.974630643895E-1,2[&rate=4.412045713740623E-4]:1.052919237142E0)[&rate=4.412045713740623E-4]:1.520343343295E0,61[&rate=4.412045713740623E-4]:7.367553568428E-1)[&rate=4.412045713740623E-4]:6.537725484466E-2,30[&rate=4.412045713740623E-4]:6.819140324526E-1)[&rate=4.412045713740623E-4]:8.272159721541E-2,((29[&rate=4.412045713740623E-4]:6.34407688598E-1,14[&rate=4.412045713740623E-4]:2.719900614715E0)[&rate=4.412045713740623E-4]:4.551817283565E-2,62[&rate=4.412045713740623E-4]:7.37302910614E-1)[&rate=4.412045713740623E-4]:8.470976823432E-2)[&rate=4.412045713740623E-4]:3.111041822215E-3,((((36[&rate=4.412045713740623E-4]:5.679941190582E-1,33[&rate=4.412045713740623E-4]:5.324749933753E-1)[&rate=4.412045713740623E-4]:2.421740589076E-1,(((((((56[&rate=4.412045713740623E-4]:5.840414742671E-1,60[&rate=4.412045713740623E-4]:5.867812002947E-1)[&rate=4.412045713740623E-4]:3.016789000914E-3,59[&rate=4.412045713740623E-4]:5.843185372407E-1)[&rate=4.412045713740623E-4]:3.026633132971E-1,57[&rate=4.412045713740623E-4]:8.924613025928E-1)[&rate=4.412045713740623E-4]:6.357588944114E-1,((((63[&rate=4.412045713740623E-4]:3.235342742951E-1,58[&rate=4.412045713740623E-4]:3.207945482677E-1)[&rate=4.412045713740623E-4]:3.03620700334E-1,(52[&rate=4.412045713740623E-4]:4.792279716424E-1,((40[&rate=4.412045713740623E-4]:3.27411703285E-1,54[&rate=4.412045713740623E-4]:5.191925252028E-1)[&rate=4.412045713740623E-4]:4.141875357456E-3,(47[&rate=4.412045713740623E-4]:3.462374075536E-1,42[&rate=4.412045713740623E-4]:3.297990513892E-1)[&rate=4.412045713740623E-4]:1.754527253306E-3)[&rate=4.412045713740623E-4]:2.079483656027E-1)[&rate=4.412045713740623E-4]:1.09570838603E-1)[&rate=4.412045713740623E-4]:4.008471035633E-1,((17[&rate=4.412045713740623E-4]:7.245171411108E-1,11[&rate=4.412045713740623E-4]:6.861609767271E-1)[&rate=4.412045713740623E-4]:2.544982998197E-1,((43[&rate=4.412045713740623E-4]:5.293089746408E-1,(44[&rate=4.412045713740623E-4]:4.601664330856E-1,((48[&rate=4.412045713740623E-4]:3.064566666355E-1,50[&rate=4.412045713740623E-4]:2.242648858137E-1)[&rate=4.412045713740623E-4]:3.883767063538E-2,45[&rate=4.412045713740623E-4]:3.425546112435E-1)[&rate=4.412045713740623E-4]:1.395296300612E-1)[&rate=4.412045713740623E-4]:6.640281552785E-2)[&rate=4.412045713740623E-4]:3.318567366592E-1,51[&rate=4.412045713740623E-4]:8.008917386973E-1)[&rate=4.412045713740623E-4]:5.757575702766E-2)[&rate=4.412045713740623E-4]:1.311784180837E-1)[&rate=4.412045713740623E-4]:2.345514210289E-1,(((46[&rate=4.412045713740623E-4]:6.205755459104E-1,41[&rate=4.412045713740623E-4]:5.986577376913E-1)[&rate=4.412045713740623E-4]:1.092232990406E-1,((12[&rate=4.412045713740623E-4]:4.812138862536E-1,15[&rate=4.412045713740623E-4]:5.195700506373E-1)[&rate=4.412045713740623E-4]:2.501510522402E-1,53[&rate=4.412045713740623E-4]:7.341046645215E-1)[&rate=4.412045713740623E-4]:3.913358511863E-3)[&rate=4.412045713740623E-4]:1.708051166512E-1,((27[&rate=4.412045713740623E-4]:5.057047515922E-1,4[&rate=4.412045713740623E-4]:3.331020118661E-1)[&rate=4.412045713740623E-4]:6.584679394651E-2,(49[&rate=4.412045713740623E-4]:4.288228554944E-1,8[&rate=4.412045713740623E-4]:4.206036774123E-1)[&rate=4.412045713740623E-4]:2.766019689346E-2)[&rate=4.412045713740623E-4]:4.496003612691E-1)[&rate=4.412045713740623E-4]:4.003057020025E-1)[&rate=4.412045713740623E-4]:4.922834161858E-2)[&rate=4.412045713740623E-4]:3.432372705186E-2,((((26[&rate=4.412045713740623E-4]:9.394540162832E-1,19[&rate=4.412045713740623E-4]:9.147964820367E-1)[&rate=4.412045713740623E-4]:6.041060540693E-2,1[&rate=4.412045713740623E-4]:2.135632518272E-1)[&rate=4.412045713740623E-4]:2.78293645123E-1,22[&rate=4.412045713740623E-4]:1.272678814758E0)[&rate=4.412045713740623E-4]:1.831757248179E-1,((((10[&rate=4.412045713740623E-4]:7.022383563034E-1,55[&rate=4.412045713740623E-4]:6.830602741117E-1)[&rate=4.412045713740623E-4]:1.513166836345E-2,18[&rate=4.412045713740623E-4]:7.94082353434E-1)[&rate=4.412045713740623E-4]:1.564504337479E-1,(21[&rate=4.412045713740623E-4]:5.108581153421E-1,23[&rate=4.412045713740623E-4]:5.218170194518E-1)[&rate=4.412045713740623E-4]:4.478938499219E-1)[&rate=4.412045713740623E-4]:3.063491767852E-1,39[&rate=4.412045713740623E-4]:1.144162105425E-1)[&rate=4.412045713740623E-4]:1.797944934175E-1)[&rate=4.412045713740623E-4]:2.175787763029E-2)[&rate=4.412045713740623E-4]:2.826153344653E-1,(((13[&rate=4.412045713740623E-4]:4.501176723718E-1,9[&rate=4.412045713740623E-4]:4.117615079884E-1)[&rate=4.412045713740623E-4]:4.552135534556E-1,5[&rate=4.412045713740623E-4]:8.505367052796E-1)[&rate=4.412045713740623E-4]:3.435084974327E-2,(3[&rate=4.412045713740623E-4]:6.56833619656E-1,16[&rate=4.412045713740623E-4]:7.719021128066E-1)[&rate=4.412045713740623E-4]:1.759991408464E-1)[&rate=4.412045713740623E-4]:7.630114295258E-1)[&rate=4.412045713740623E-4]:6.38939936332E-1,38[&rate=4.412045713740623E-4]:1.232044400333E0)[&rate=4.412045713740623E-4]:4.010147125833E-1)[&rate=4.412045713740623E-4]:1.927942835186E-2,((32[&rate=4.412045713740623E-4]:5.030980231777E-1,(31[&rate=4.412045713740623E-4]:2.769687625788E-1,37[&rate=4.412045713740623E-4]:2.769687625788E-1)[&rate=4.412045713740623E-4]:1.414298070468E-1)[&rate=4.412045713740623E-4]:2.844481913408E-1,34[&rate=4.412045713740623E-4]:5.771637008573E-1)[&rate=4.412045713740623E-4]:3.097243005064E-2)[&rate=4.412045713740623E-4]:5.633351900106E-3,35[&rate=4.412045713740623E-4]:8.132230347205E-1)[&rate=4.412045713740623E-4]:8.293893731599E-2);
tree STATE_14908000 [&joint=-18010.92185378424,lnP=-18010.92185378424] = [&R] (((((((36[&rate=4.805669802103364E-4]:6.854520888509E-1,33[&rate=4.805669802103364E-4]:6.49932963168E-1)[&rate=4.805669802103364E-4]:1.29254003541E-1,34[&rate=4.805669802103364E-4]:5.933946169822E-1)[&rate=4.805669802103364E-4]:3.824972496524E-2,(((32[&rate=4.805669802103364E-4]:4.376315723068E-1,(31[&rate=4.805669802103364E-4]:2.638224495412E-1,37[&rate=4.805669802103364E-4]:2.638224495412E-1)[&rate=4.805669802103364E-4]:8.910966921346E-2)[&rate=4.805669802103364E-4]:3.314654816303E-1,35[&rate=4.805669802103364E-4]:7.581680921883E-1)[&rate=4.805669802103364E-4]:2.70975125428E-2,(((((((52[&rate=4.805669802103364E-4]:9.168422896006E-1,((42[&rate=4.805669802103364E-4]:3.567342009509E-1,(40[&rate=4.805669802103364E-4]:3.515095085486E-1,(47[&rate=4.805669802103364E-4]:3.007884228246E-1,54[&rate=4.805669802103364E-4]:4.761308885779E-1)[&rate=4.805669802103364E-4]:6.715944188842E-2)[&rate=4.805669802103364E-4]:5.224692402296E-3)[&rate=4.805669802103364E-4]:3.518075535483E-1,(63[&rate=4.805669802103364E-4]:3.024546918642E-1,58[&rate=4.805669802103364E-4]:2.997149658369E-1)[&rate=4.805669802103364E-4]:3.841692544159E-1)[&rate=4.805669802103364E-4]:2.685745077042E-1)[&rate=4.805669802103364E-4]:1.052363287257E-1,(((45[&rate=4.805669802103364E-4]:5.320771437904E-1,(48[&rate=4.805669802103364E-4]:2.878930132337E-1,50[&rate=4.805669802103364E-4]:2.057012324119E-1)[&rate=4.805669802103364E-4]:2.46923856584E-1)[&rate=4.805669802103364E-4]:7.575893113106E-2,(43[&rate=4.805669802103364E-4]:3.513773965457E-1,44[&rate=4.805669802103364E-4]:3.486376705183E-1)[&rate=4.805669802103364E-4]:2.37280596184E-1)[&rate=4.805669802103364E-4]:2.645542946412E-1,((17[&rate=4.805669802103364E-4]:4.464349131098E-1,11[&rate=4.805669802103364E-4]:4.080787487261E-1)[&rate=4.805669802103364E-4]:4.576019371324E-1,51[&rate=4.805669802103364E-4]:7.834889050366E-1)[&rate=4.805669802103364E-4]:9.449409731539E-3)[&rate=4.805669802103364E-4]:2.291403035582E-1)[&rate=4.805669802103364E-4]:1.783987166808E-1,((((27[&rate=4.805669802103364E-4]:1.798992696692E-1,4[&rate=4.805669802103364E-4]:7.296529943141E-3)[&rate=4.805669802103364E-4]:5.43300767148E-1,(8[&rate=4.805669802103364E-4]:3.069346737964E-1,53[&rate=4.805669802103364E-4]:3.178935779061E-1)[&rate=4.805669802103364E-4]:2.929776917878E-1)[&rate=4.805669802103364E-4]:2.740534502766E-1,((49[&rate=4.805669802103364E-4]:3.462594046488E-1,46[&rate=4.805669802103364E-4]:3.407799525941E-1)[&rate=4.805669802103364E-4]:3.91204736382E-1,41[&rate=4.805669802103364E-4]:7.10066880757E-1)[&rate=4.805669802103364E-4]:1.447208529122E-1)[&rate=4.805669802103364E-4]:1.151482543536E-2,(12[&rate=4.805669802103364E-4]:4.081011751276E-1,15[&rate=4.805669802103364E-4]:4.464573395113E-1)[&rate=4.805669802103364E-4]:4.855986442507E-1)[&rate=4.805669802103364E-4]:3.889692964507E-1)[&rate=4.805669802103364E-4]:1.64332228965E-1,((56[&rate=4.805669802103364E-4]:5.665478520421E-1,(60[&rate=4.805669802103364E-4]:5.133227530758E-1,59[&rate=4.805669802103364E-4]:5.078433010208E-1)[&rate=4.805669802103364E-4]:5.596482499392E-2)[&rate=4.805669802103364E-4]:1.394613433141E-1,57[&rate=4.805669802103364E-4]:7.087489213838E-1)[&rate=4.805669802103364E-4]:9.108551631364E-1)[&rate=4.805669802103364E-4]:5.901286916196E-3,((((26[&rate=4.805669802103364E-4]:8.750336527547E-1,19[&rate=4.805669802103364E-4]:8.503761185083E-1)[&rate=4.805669802103364E-4]:2.559077696284E-2,1[&rate=4.805669802103364E-4]:1.143230598546E-1)[&rate=4.805669802103364E-4]:1.308560830707E-1,22[&rate=4.805669802103364E-4]:1.026001060734E0)[&rate=4.805669802103364E-4]:4.432402034691E-1,(((21[&rate=4.805669802103364E-4]:7.631230528217E-1,(18[&rate=4.805669802103364E-4]:5.075433113177E-1,23[&rate=4.805669802103364E-4]:5.267213935095E-1)[&rate=4.805669802103364E-4]:2.473605634219E-1)[&rate=4.805669802103364E-4]:5.303309456471E-2,(10[&rate=4.805669802103364E-4]:4.495875936854E-1,55[&rate=4.805669802103364E-4]:4.304095114937E-1)[&rate=4.805669802103364E-4]:2.816370468518E-1)[&rate=4.805669802103364E-4]:5.086816842312E-1,39[&rate=4.805669802103364E-4]:1.741529001109E-1)[&rate=4.805669802103364E-4]:1.334445284755E-1)[&rate=4.805669802103364E-4]:7.133260038423E-2)[&rate=4.805669802103364E-4]:1.326880367685E-1,(3[&rate=4.805669802103364E-4]:7.889461339266E-1,((5[&rate=4.805669802103364E-4]:6.893459742898E-1,(13[&rate=4.805669802103364E-4]:5.391610167397E-1,9[&rate=4.805669802103364E-4]:5.008048523562E-1)[&rate=4.805669802103364E-4]:2.04979478098E-1)[&rate=4.805669802103364E-4]:3.594309638016E-4,16[&rate=4.805669802103364E-4]:7.527191038838E-1)[&rate=4.805669802103364E-4]:1.512955231934E-1)[&rate=4.805669802103364E-4]:7.199322057852E-1)[&rate=4.805669802103364E-4]:4.866908564662E-1,38[&rate=4.805669802103364E-4]:9.928294701504E-1)[&rate=4.805669802103364E-4]:6.371849930282E-1)[&rate=4.805669802103364E-4]:4.583228912879E-2)[&rate=4.805669802103364E-4]:5.82160925955E-2,(30[&rate=4.805669802103364E-4]:6.748650858037E-1,((((20[&rate=4.805669802103364E-4]:4.20701047737E-1,25[&rate=4.805669802103364E-4]:4.371394039014E-1)[&rate=4.805669802103364E-4]:5.174066598422E-1,((6[&rate=4.805669802103364E-4]:3.103688797878E-1,7[&rate=4.805669802103364E-4]:3.103688797878E-1)[&rate=4.805669802103364E-4]:4.880337058227E-1,24[&rate=4.805669802103364E-4]:9.05251900679E-1)[&rate=4.805669802103364E-4]:4.381471100985E-2)[&rate=4.805669802103364E-4]:2.156316084997E-2,28[&rate=4.805669802103364E-4]:1.014465388977E0)[&rate=4.805669802103364E-4]:7.054646081256E-1,2[&rate=4.805669802103364E-4]:1.492532736829E0)[&rate=4.805669802103364E-4]:1.139058151804E0)[&rate=4.805669802103364E-4]:8.603360010544E-2)[&rate=4.805669802103364E-4]:2.138836215406E-2,61[&rate=4.805669802103364E-4]:9.025056272981E-1)[&rate=4.805669802103364E-4]:2.528477007447E-2,(14[&rate=4.805669802103364E-4]:2.821085528893E0,29[&rate=4.805669802103364E-4]:7.355926027757E-1)[&rate=4.805669802103364E-4]:7.197921536196E-2)[&rate=4.805669802103364E-4]:2.01496050169E-2,62[&rate=4.805669802103364E-4]:8.850984723349E-1);
tree STATE_14910000 [&joint=-18006.452033698988,lnP=-18006.452033698988] = [&R] (((34[&rate=4.4782068671011014E-4]:5.609093538719E-1,35[&rate=4.4782068671011014E-4]:7.603629057843E-1)[&rate=4.4782068671011014E-4]:1.153829381463E-1,((32[&rate=4.4782068671011014E-4]:5.798104516963E-1,(31[&rate=4.4782068671011014E-4]:4.410102171484E-1,37[&rate=4.4782068671011014E-4]:4.410102171484E-1)[&rate=4.4782068671011014E-4]:5.410078099583E-2)[&rate=4.4782068671011014E-4]:2.39046494295E-1,(36[&rate=4.4782068671011014E-4]:7.089852545111E-1,33[&rate=4.4782068671011014E-4]:6.734661288282E-1)[&rate=4.4782068671011014E-4]:1.208006532287E-1)[&rate=4.4782068671011014E-4]:6.781785968805E-2)[&rate=4.4782068671011014E-4]:1.139602044662E-1,((30[&rate=4.4782068671011014E-4]:6.991746890176E-1,(((((((56[&rate=4.4782068671011014E-4]:3.988546910311E-1,(59[&rate=4.4782068671011014E-4]:3.705240502338E-1,60[&rate=4.4782068671011014E-4]:3.760035022887E-1)[&rate=4.4782068671011014E-4]:2.559091476993E-2)[&rate=4.4782068671011014E-4]:1.295408627084E-1,57[&rate=4.4782068671011014E-4]:5.31135279767E-1)[&rate=4.4782068671011014E-4]:1.098031554135E0,(((52[&rate=4.4782068671011014E-4]:7.969063473196E-1,((54[&rate=4.4782068671011014E-4]:7.771645082151E-1,((47[&rate=4.4782068671011014E-4]:3.995646468938E-1,42[&rate=4.4782068671011014E-4]:3.831262907295E-1)[&rate=4.4782068671011014E-4]:1.189856576203E-1,40[&rate=4.4782068671011014E-4]:5.021119483498E-1)[&rate=4.4782068671011014E-4]:8.327173794758E-2)[&rate=4.4782068671011014E-4]:1.090637509978E-1,(63[&rate=4.4782068671011014E-4]:3.402865404423E-1,58[&rate=4.4782068671011014E-4]:3.375468144149E-1)[&rate=4.4782068671011014E-4]:3.322430886338E-1)[&rate=4.4782068671011014E-4]:1.627328826272E-1)[&rate=4.4782068671011014E-4]:3.585517732373E-2,((44[&rate=4.4782068671011014E-4]:3.676649585682E-1,((48[&rate=4.4782068671011014E-4]:2.907964145254E-1,50[&rate=4.4782068671011014E-4]:2.086046337035E-1)[&rate=4.4782068671011014E-4]:5.226932714942E-2,(45[&rate=4.4782068671011014E-4]:2.233708836578E-1,43[&rate=4.4782068671011014E-4]:2.041928014661E-1)[&rate=4.4782068671011014E-4]:1.169551319896E-1)[&rate=4.4782068671011014E-4]:4.925675113986E-2)[&rate=4.4782068671011014E-4]:2.603377992034E-1,((17[&rate=4.4782068671011014E-4]:3.929231198344E-1,11[&rate=4.4782068671011014E-4]:3.545669554507E-1)[&rate=4.4782068671011014E-4]:2.60052710278E-1,51[&rate=4.4782068671011014E-4]:5.324278849069E-1)[&rate=4.4782068671011014E-4]:3.804062628928E-2)[&rate=4.4782068671011014E-4]:2.622930134472E-1)[&rate=4.4782068671011014E-4]:4.398438529845E-1,((41[&rate=4.4782068671011014E-4]:5.912259344691E-1,46[&rate=4.4782068671011014E-4]:6.131437426882E-1)[&rate=4.4782068671011014E-4]:1.333932083637E-1,(((49[&rate=4.4782068671011014E-4]:6.291786573625E-1,(8[&rate=4.4782068671011014E-4]:3.261882780316E-1,53[&rate=4.4782068671011014E-4]:3.371471821413E-1)[&rate=4.4782068671011014E-4]:2.947712012488E-1)[&rate=4.4782068671011014E-4]:3.346285754694E-2,(27[&rate=4.4782068671011014E-4]:4.918644073764E-1,4[&rate=4.4782068671011014E-4]:3.192616676504E-1)[&rate=4.4782068671011014E-4]:2.858456006839E-1)[&rate=4.4782068671011014E-4]:2.868165247196E-2,(12[&rate=4.4782068671011014E-4]:5.301128420116E-1,15[&rate=4.4782068671011014E-4]:5.684690063953E-1)[&rate=4.4782068671011014E-4]:1.612103253698E-1)[&rate=4.4782068671011014E-4]:6.069323572522E-2)[&rate=4.4782068671011014E-4]:6.027807553431E-1)[&rate=4.4782068671011014E-4]:1.017669357259E-1)[&rate=4.4782068671011014E-4]:6.755490727688E-2,((((26[&rate=4.4782068671011014E-4]:6.93369073919E-1,19[&rate=4.4782068671011014E-4]:6.687115396726E-1)[&rate=4.4782068671011014E-4]:1.533322558471E-1,1[&rate=4.4782068671011014E-4]:6.039995990317E-2)[&rate=4.4782068671011014E-4]:1.088210153478E-1,22[&rate=4.4782068671011014E-4]:9.500428930592E-1)[&rate=4.4782068671011014E-4]:4.338488778115E-1,(((21[&rate=4.4782068671011014E-4]:8.198283175467E-1,(18[&rate=4.4782068671011014E-4]:7.87079981399E-1,23[&rate=4.4782068671011014E-4]:8.062580635907E-1)[&rate=4.4782068671011014E-4]:2.452915806564E-2)[&rate=4.4782068671011014E-4]:1.888137221083E-1,(10[&rate=4.4782068671011014E-4]:7.818698714314E-1,55[&rate=4.4782068671011014E-4]:7.626917892397E-1)[&rate=4.4782068671011014E-4]:1.418406613744E-1)[&rate=4.4782068671011014E-4]:1.429621000801E-1,39[&rate=4.4782068671011014E-4]:9.192082284368E-4)[&rate=4.4782068671011014E-4]:2.21328727026E-1)[&rate=4.4782068671011014E-4]:2.278984634586E-1)[&rate=4.4782068671011014E-4]:1.626761562446E-1,(3[&rate=4.4782068671011014E-4]:1.031070203281E0,((5[&rate=4.4782068671011014E-4]:4.609206860965E-1,16[&rate=4.4782068671011014E-4]:5.239343847266E-1)[&rate=4.4782068671011014E-4]:9.531383364264E-2,(13[&rate=4.4782068671011014E-4]:5.55349382373E-1,9[&rate=4.4782068671011014E-4]:5.169932179896E-1)[&rate=4.4782068671011014E-4]:5.567965791393E-2)[&rate=4.4782068671011014E-4]:5.268904780624E-1)[&rate=4.4782068671011014E-4]:5.790126256492E-1)[&rate=4.4782068671011014E-4]:2.316843654234E-1,38[&rate=4.4782068671011014E-4]:8.39027468326E-1)[&rate=4.4782068671011014E-4]:8.264317253667E-1,(62[&rate=4.4782068671011014E-4]:6.995276420103E-1,(61[&rate=4.4782068671011014E-4]:6.786452446913E-1,(((((6[&rate=4.4782068671011014E-4]:2.576433925003E-1,7[&rate=4.4782068671011014E-4]:2.576433925003E-1)[&rate=4.4782068671011014E-4]:5.601726902988E-1,24[&rate=4.4782068671011014E-4]:9.246653978676E-1)[&rate=4.4782068671011014E-4]:1.268405506881E-1,((20[&rate=4.4782068671011014E-4]:4.277152207865E-1,25[&rate=4.4782068671011014E-4]:4.441535769509E-1)[&rate=4.4782068671011014E-4]:5.135556077234E-1,28[&rate=4.4782068671011014E-4]:9.960653490579E-1)[&rate=4.4782068671011014E-4]:9.927621593617E-2)[&rate=4.4782068671011014E-4]:2.298693635588E-1,2[&rate=4.4782068671011014E-4]:1.097813668279E0)[&rate=4.4782068671011014E-4]:1.383070521766E0,14[&rate=4.4782068671011014E-4]:2.609651313333E0)[&rate=4.4782068671011014E-4]:3.426827824067E-2)[&rate=4.4782068671011014E-4]:8.372392737354E-2)[&rate=4.4782068671011014E-4]:5.014444186903E-2)[&rate=4.4782068671011014E-4]:6.879654318586E-3)[&rate=4.4782068671011014E-4]:7.420229755756E-2,29[&rate=4.4782068671011014E-4]:7.733769865751E-1)[&rate=4.4782068671011014E-4]:8.791376127543E-2);
tree STATE_14912000 [&joint=-18015.5849572089,lnP=-18015.5849572089] = [&R] (((((29[&rate=5.189672258402316E-4]:4.363668250372E-1,61[&rate=5.189672258402316E-4]:5.565854042722E-1)[&rate=5.189672258402316E-4]:1.72780991017E-1,62[&rate=5.189672258402316E-4]:6.665248652346E-1)[&rate=5.189672258402316E-4]:1.024266420373E-1,(30[&rate=5.189672258402316E-4]:6.79395052348E-1,14[&rate=5.189672258402316E-4]:2.764887978465E0)[&rate=5.189672258402316E-4]:3.217940574357E-2)[&rate=5.189672258402316E-4]:3.179494501207E-3,((((28[&rate=5.189672258402316E-4]:9.679428015485E-1,(20[&rate=5.189672258402316E-4]:4.837969277366E-1,25[&rate=5.189672258402316E-4]:5.00235283901E-1)[&rate=5.189672258402316E-4]:4.293513532638E-1)[&rate=5.189672258402316E-4]:4.571729036939E-3,((6[&rate=5.189672258402316E-4]:3.826190688748E-1,7[&rate=5.189672258402316E-4]:3.826190688748E-1)[&rate=5.189672258402316E-4]:1.784611955568E-1,24[&rate=5.189672258402316E-4]:6.679295795001E-1)[&rate=5.189672258402316E-4]:2.60749334647E-1)[&rate=5.189672258402316E-4]:1.370402326672E-1,2[&rate=5.189672258402316E-4]:8.821575029786E-1)[&rate=5.189672258402316E-4]:1.763120229469E0,((36[&rate=5.189672258402316E-4]:5.042883958339E-1,33[&rate=5.189672258402316E-4]:4.68769270151E-1)[&rate=5.189672258402316E-4]:2.804629951041E-1,(((34[&rate=5.189672258402316E-4]:3.966934586925E-1,(32[&rate=5.189672258402316E-4]:3.969622376933E-1,37[&rate=5.189672258402316E-4]:3.122627841413E-1)[&rate=5.189672258402316E-4]:2.101137346604E-1)[&rate=5.189672258402316E-4]:1.339898081961E-1,35[&rate=5.189672258402316E-4]:7.301368188012E-1)[&rate=5.189672258402316E-4]:1.402460845237E-2,31[&rate=5.189672258402316E-4]:6.703909354502E-1)[&rate=5.189672258402316E-4]:1.873204018722E-2)[&rate=5.189672258402316E-4]:5.407376272359E-2)[&rate=5.189672258402316E-4]:2.620202297472E-2)[&rate=5.189672258402316E-4]:9.407307029492E-2,(((((((59[&rate=5.189672258402316E-4]:2.769360138717E-1,56[&rate=5.189672258402316E-4]:2.79675739899E-1)[&rate=5.189672258402316E-4]:7.02945135509E-2,60[&rate=5.189672258402316E-4]:3.527099794775E-1)[&rate=5.189672258402316E-4]:1.501137045187E-1,57[&rate=5.189672258402316E-4]:5.028236839963E-1)[&rate=5.189672258402316E-4]:9.696076501882E-1,((((52[&rate=5.189672258402316E-4]:7.093089854185E-1,(40[&rate=5.189672258402316E-4]:4.361863137884E-1,(42[&rate=5.189672258402316E-4]:2.802100208173E-1,(47[&rate=5.189672258402316E-4]:1.588425219685E-2,54[&rate=5.189672258402316E-4]:1.912267179502E-1)[&rate=5.189672258402316E-4]:2.807641247848E-1)[&rate=5.189672258402316E-4]:1.559762929711E-1)[&rate=5.189672258402316E-4]:3.333966442329E-1)[&rate=5.189672258402316E-4]:1.443753181952E-1,(63[&rate=5.189672258402316E-4]:3.313740948765E-1,58[&rate=5.189672258402316E-4]:3.286343688491E-1)[&rate=5.189672258402316E-4]:5.606663731209E-1)[&rate=5.189672258402316E-4]:1.353815445015E-1,((17[&rate=5.189672258402316E-4]:5.35280796559E-1,11[&rate=5.189672258402316E-4]:4.969246321753E-1)[&rate=5.189672258402316E-4]:2.468746954946E-1,((((45[&rate=5.189672258402316E-4]:2.689974215084E-1,(48[&rate=5.189672258402316E-4]:1.994868989003E-1,50[&rate=5.189672258402316E-4]:1.172951180785E-1)[&rate=5.189672258402316E-4]:7.225024863545E-2)[&rate=5.189672258402316E-4]:7.749647482265E-2,43[&rate=5.189672258402316E-4]:3.273158141393E-1)[&rate=5.189672258402316E-4]:8.647392089909E-2,44[&rate=5.189672258402316E-4]:4.110500090111E-1)[&rate=5.189672258402316E-4]:2.694711078494E-1,51[&rate=5.189672258402316E-4]:6.22986870285E-1)[&rate=5.189672258402316E-4]:3.862067656302E-2)[&rate=5.189672258402316E-4]:3.274583012672E-1)[&rate=5.189672258402316E-4]:3.808141110745E-2,(((8[&rate=5.189672258402316E-4]:3.256826592502E-1,53[&rate=5.189672258402316E-4]:3.366415633598E-1)[&rate=5.189672258402316E-4]:1.939976911048E-1,(27[&rate=5.189672258402316E-4]:3.254194002177E-1,4[&rate=5.189672258402316E-4]:1.528166604917E-1)[&rate=5.189672258402316E-4]:3.175486213701E-1)[&rate=5.189672258402316E-4]:1.192089618199E-1,(((12[&rate=5.189672258402316E-4]:3.69349226794E-1,15[&rate=5.189672258402316E-4]:4.077053911777E-1)[&rate=5.189672258402316E-4]:2.228194100353E-1,(41[&rate=5.189672258402316E-4]:4.884125895882E-1,46[&rate=5.189672258402316E-4]:5.103303978073E-1)[&rate=5.189672258402316E-4]:7.635878696723E-2)[&rate=5.189672258402316E-4]:5.163906735903E-2,49[&rate=5.189672258402316E-4]:6.438077041883E-1)[&rate=5.189672258402316E-4]:3.300786068616E-3)[&rate=5.189672258402316E-4]:4.622305497877E-1)[&rate=5.189672258402316E-4]:1.904895544137E-1)[&rate=5.189672258402316E-4]:1.551754780534E-1,(((((26[&rate=5.189672258402316E-4]:7.190955931914E-1,19[&rate=5.189672258402316E-4]:6.944380589449E-1)[&rate=5.189672258402316E-4]:2.108147822989E-1,1[&rate=5.189672258402316E-4]:1.436090056274E-1)[&rate=5.189672258402316E-4]:1.168725281408E-1,22[&rate=5.189672258402316E-4]:1.041303451576E0)[&rate=5.189672258402316E-4]:2.990765173751E-1,39[&rate=5.189672258402316E-4]:1.787361333351E-1)[&rate=5.189672258402316E-4]:9.846663676186E-2,((21[&rate=5.189672258402316E-4]:8.575276042392E-1,(18[&rate=5.189672258402316E-4]:5.36056533648E-1,23[&rate=5.189672258402316E-4]:5.552346158397E-1)[&rate=5.189672258402316E-4]:3.132518925092E-1)[&rate=5.189672258402316E-4]:9.652473368779E-2,(10[&rate=5.189672258402316E-4]:4.462615530593E-1,55[&rate=5.189672258402316E-4]:4.270834708675E-1)[&rate=5.189672258402316E-4]:4.228592780186E-1)[&rate=5.189672258402316E-4]:4.738353636766E-1)[&rate=5.189672258402316E-4]:1.038286996751E-1)[&rate=5.189672258402316E-4]:4.9030406641E-2,(3[&rate=5.189672258402316E-4]:8.269447501296E-1,((5[&rate=5.189672258402316E-4]:5.202785460814E-1,16[&rate=5.189672258402316E-4]:5.832922447115E-1)[&rate=5.189672258402316E-4]:1.448034328511E-2,(13[&rate=5.189672258402316E-4]:4.979688769954E-1,9[&rate=5.189672258402316E-4]:4.596127126119E-1)[&rate=5.189672258402316E-4]:9.158453291892E-2)[&rate=5.189672258402316E-4]:3.442406552836E-1)[&rate=5.189672258402316E-4]:6.003774002561E-1)[&rate=5.189672258402316E-4]:8.29637178952E-1,38[&rate=5.189672258402316E-4]:1.25421960331E0)[&rate=5.189672258402316E-4]:5.277715785713E-1);
tree STATE_14914000 [&joint=-18017.985766854505,lnP=-18017.985766854505] = [&R] (((14[&rate=6.003112201806517E-4]:2.7089106735E0,((((((((56[&rate=6.003112201806517E-4]:4.622368489631E-1,(59[&rate=6.003112201806517E-4]:1.8864550292E-1,60[&rate=6.003112201806517E-4]:1.941249549749E-1)[&rate=6.003112201806517E-4]:2.708516200157E-1)[&rate=6.003112201806517E-4]:1.92779079672E-1,57[&rate=6.003112201806517E-4]:6.577556546627E-1)[&rate=6.003112201806517E-4]:7.24696517346E-1,((((((47[&rate=6.003112201806517E-4]:3.464822148856E-1,54[&rate=6.003112201806517E-4]:5.21824680639E-1)[&rate=6.003112201806517E-4]:8.995553212062E-2,(42[&rate=6.003112201806517E-4]:2.35975247866E-1,40[&rate=6.003112201806517E-4]:2.35975247866E-1)[&rate=6.003112201806517E-4]:1.840241429758E-1)[&rate=6.003112201806517E-4]:1.187600062572E-1,52[&rate=6.003112201806517E-4]:4.784854244963E-1)[&rate=6.003112201806517E-4]:2.385175089847E-1,(63[&rate=6.003112201806517E-4]:3.150411940162E-1,58[&rate=6.003112201806517E-4]:3.123014679888E-1)[&rate=6.003112201806517E-4]:4.403179038485E-1)[&rate=6.003112201806517E-4]:5.028013253746E-2,(((44[&rate=6.003112201806517E-4]:4.064725461665E-1,43[&rate=6.003112201806517E-4]:4.092122721939E-1)[&rate=6.003112201806517E-4]:1.237238215859E-1,(45[&rate=6.003112201806517E-4]:3.992472293427E-1,(48[&rate=6.003112201806517E-4]:3.486403752509E-1,50[&rate=6.003112201806517E-4]:2.664485944291E-1)[&rate=6.003112201806517E-4]:5.334658011917E-2)[&rate=6.003112201806517E-4]:1.528669466288E-1)[&rate=6.003112201806517E-4]:1.757836903439E-1,((17[&rate=6.003112201806517E-4]:5.820309025525E-1,11[&rate=6.003112201806517E-4]:5.436747381688E-1)[&rate=6.003112201806517E-4]:1.527239952651E-1,51[&rate=6.003112201806517E-4]:6.142069526121E-1)[&rate=6.003112201806517E-4]:3.423885890884E-2)[&rate=6.003112201806517E-4]:1.188372544976E-1)[&rate=6.003112201806517E-4]:2.081238007132E-1,(((49[&rate=6.003112201806517E-4]:5.8553072641E-1,((27[&rate=6.003112201806517E-4]:2.743399337275E-1,4[&rate=6.003112201806517E-4]:1.017371940014E-1)[&rate=6.003112201806517E-4]:3.97887298119E-1,(53[&rate=6.003112201806517E-4]:2.727650407108E-1,8[&rate=6.003112201806517E-4]:2.618061366012E-1)[&rate=6.003112201806517E-4]:2.871334240124E-1)[&rate=6.003112201806517E-4]:2.837198771438E-2)[&rate=6.003112201806517E-4]:1.125229305065E-1,(41[&rate=6.003112201806517E-4]:3.524338905888E-1,46[&rate=6.003112201806517E-4]:3.743516988079E-1)[&rate=6.003112201806517E-4]:3.182225060539E-1)[&rate=6.003112201806517E-4]:1.504223241319E-2,(12[&rate=6.003112201806517E-4]:3.480978646568E-1,15[&rate=6.003112201806517E-4]:3.864540290405E-1)[&rate=6.003112201806517E-4]:3.649980246729E-1)[&rate=6.003112201806517E-4]:3.445027582239E-1)[&rate=6.003112201806517E-4]:1.522507847289E-1)[&rate=6.003112201806517E-4]:1.822030254542E-1,(((((26[&rate=6.003112201806517E-4]:7.833543182794E-1,19[&rate=6.003112201806517E-4]:7.586967840329E-1)[&rate=6.003112201806517E-4]:7.53194663222E-2,1[&rate=6.003112201806517E-4]:7.237241473862E-2)[&rate=6.003112201806517E-4]:1.596281767317E-1,22[&rate=6.003112201806517E-4]:1.012822509279E0)[&rate=6.003112201806517E-4]:1.342499587271E-1,((21[&rate=6.003112201806517E-4]:5.890175641892E-1,(18[&rate=6.003112201806517E-4]:3.865065650145E-1,23[&rate=6.003112201806517E-4]:4.056846472062E-1)[&rate=6.003112201806517E-4]:1.942918210926E-1)[&rate=6.003112201806517E-4]:1.512930531233E-1,(10[&rate=6.003112201806517E-4]:4.232220223363E-1,55[&rate=6.003112201806517E-4]:4.040439401446E-1)[&rate=6.003112201806517E-4]:2.321570881269E-1)[&rate=6.003112201806517E-4]:3.958029465835E-1)[&rate=6.003112201806517E-4]:1.099361095678E-1,39[&rate=6.003112201806517E-4]:9.536474195704E-2)[&rate=6.003112201806517E-4]:2.227151130401E-1)[&rate=6.003112201806517E-4]:1.342727811874E-1,(3[&rate=6.003112201806517E-4]:7.601809096658E-1,((13[&rate=6.003112201806517E-4]:4.011946787026E-1,9[&rate=6.003112201806517E-4]:3.628385143192E-1)[&rate=6.003112201806517E-4]:1.255228194021E-1,(5[&rate=6.003112201806517E-4]:4.526756970654E-1,16[&rate=6.003112201806517E-4]:5.156893956955E-1)[&rate=6.003112201806517E-4]:1.924728049154E-2)[&rate=6.003112201806517E-4]:3.403127266294E-1)[&rate=6.003112201806517E-4]:6.894320004914E-1)[&rate=6.003112201806517E-4]:3.566542554608E-1,38[&rate=6.003112201806517E-4]:8.035274395905E-1)[&rate=6.003112201806517E-4]:6.837518806676E-1,62[&rate=6.003112201806517E-4]:5.714922104446E-1)[&rate=6.003112201806517E-4]:3.793624382745E-2,(61[&rate=6.003112201806517E-4]:6.45183339104E-1,((36[&rate=6.003112201806517E-4]:5.355459147289E-1,33[&rate=6.003112201806517E-4]:5.00026789046E-1)[&rate=6.003112201806517E-4]:5.525439160961E-2,30[&rate=6.003112201806517E-4]:4.40527082295E-1)[&rate=6.003112201806517E-4]:8.443767757411E-2)[&rate=6.003112201806517E-4]:2.708664522262E-2)[&rate=6.003112201806517E-4]:7.136634229124E-2)[&rate=6.003112201806517E-4]:1.85993457557E-2,(((((6[&rate=6.003112201806517E-4]:3.339147492448E-1,7[&rate=6.003112201806517E-4]:3.339147492448E-1)[&rate=6.003112201806517E-4]:3.328305056343E-1,24[&rate=6.003112201806517E-4]:7.735945699476E-1)[&rate=6.003112201806517E-4]:2.861356793326E-1,((20[&rate=6.003112201806517E-4]:3.536620402287E-1,25[&rate=6.003112201806517E-4]:3.701003963931E-1)[&rate=6.003112201806517E-4]:3.953690889272E-1,28[&rate=6.003112201806517E-4]:8.038256497039E-1)[&rate=6.003112201806517E-4]:2.997402160147E-1)[&rate=6.003112201806517E-4]:7.098949673259E-1,2[&rate=6.003112201806517E-4]:1.58606357277E0)[&rate=6.003112201806517E-4]:7.686276732938E-1,29[&rate=6.003112201806517E-4]:3.979654432348E-1)[&rate=6.003112201806517E-4]:2.440516499039E-1)[&rate=6.003112201806517E-4]:1.736077954868E-1,((34[&rate=6.003112201806517E-4]:4.258007356963E-1,(35[&rate=6.003112201806517E-4]:5.56495628667E-1,31[&rate=6.003112201806517E-4]:4.827251368637E-1)[&rate=6.003112201806517E-4]:6.87586589418E-2)[&rate=6.003112201806517E-4]:2.138308393498E-1,(32[&rate=6.003112201806517E-4]:5.463807728452E-1,37[&rate=6.003112201806517E-4]:4.616813192931E-1)[&rate=6.003112201806517E-4]:3.036333158622E-1)[&rate=6.003112201806517E-4]:1.049550622131E-1);
tree STATE_14916000 [&joint=-18018.17708768242,lnP=-18018.17708768242] = [&R] (((34[&rate=5.506142844807E-4]:5.218112762147E-1,(61[&rate=5.506142844807E-4]:6.63166477229E-1,(32[&rate=5.506142844807E-4]:2.664806815528E-1,37[&rate=5.506142844807E-4]:1.817812280007E-1)[&rate=5.506142844807E-4]:4.158114787363E-1)[&rate=5.506142844807E-4]:4.990162958678E-2)[&rate=5.506142844807E-4]:7.491347616248E-2,(62[&rate=5.506142844807E-4]:7.202465446185E-1,(14[&rate=5.506142844807E-4]:2.605025210905E0,((((((((63[&rate=5.506142844807E-4]:1.489595528561E-1,58[&rate=5.506142844807E-4]:1.462198268288E-1)[&rate=5.506142844807E-4]:3.497754461638E-1,((54[&rate=5.506142844807E-4]:2.705748779406E-1,(47[&rate=5.506142844807E-4]:2.106304917983E-2,42[&rate=5.506142844807E-4]:4.624693015463E-3)[&rate=5.506142844807E-4]:7.416936300735E-2)[&rate=5.506142844807E-4]:1.199099327661E-1,40[&rate=5.506142844807E-4]:1.987039887889E-1)[&rate=5.506142844807E-4]:3.2194881845E-1)[&rate=5.506142844807E-4]:1.131838141795E-1,52[&rate=5.506142844807E-4]:5.735626488157E-1)[&rate=5.506142844807E-4]:1.4716292998E-1,(((44[&rate=5.506142844807E-4]:3.029169752504E-1,43[&rate=5.506142844807E-4]:3.056567012777E-1)[&rate=5.506142844807E-4]:2.468106214772E-1,(45[&rate=5.506142844807E-4]:5.014344490843E-1,(48[&rate=5.506142844807E-4]:2.401546954759E-1,50[&rate=5.506142844807E-4]:1.579629146541E-1)[&rate=5.506142844807E-4]:2.640194796357E-1)[&rate=5.506142844807E-4]:7.021095586241E-2)[&rate=5.506142844807E-4]:1.154409818084E-1,((17[&rate=5.506142844807E-4]:3.714517045239E-1,11[&rate=5.506142844807E-4]:3.330955401402E-1)[&rate=5.506142844807E-4]:1.852312316976E-1,51[&rate=5.506142844807E-4]:4.36134991016E-1)[&rate=5.506142844807E-4]:1.714993409446E-1)[&rate=5.506142844807E-4]:1.130912468351E-1)[&rate=5.506142844807E-4]:1.944098344333E-1,((46[&rate=5.506142844807E-4]:6.081521381251E-1,41[&rate=5.506142844807E-4]:5.86234329906E-1)[&rate=5.506142844807E-4]:1.276048321971E-1,(49[&rate=5.506142844807E-4]:6.340004231373E-1,((53[&rate=5.506142844807E-4]:2.277799658497E-1,8[&rate=5.506142844807E-4]:2.1682106174E-1)[&rate=5.506142844807E-4]:3.274783318321E-1,((12[&rate=5.506142844807E-4]:2.32034331807E-1,15[&rate=5.506142844807E-4]:2.703904961907E-1)[&rate=5.506142844807E-4]:2.059700909719E-1,(27[&rate=5.506142844807E-4]:2.717090828931E-1,4[&rate=5.506142844807E-4]:9.910634316707E-2)[&rate=5.506142844807E-4]:2.813638330366E-1)[&rate=5.506142844807E-4]:1.145141488754E-1)[&rate=5.506142844807E-4]:8.14818514831E-2)[&rate=5.506142844807E-4]:1.072359992396E-1)[&rate=5.506142844807E-4]:2.56090771674E-1)[&rate=5.506142844807E-4]:2.67659300991E-1,(((60[&rate=5.506142844807E-4]:4.377203093146E-1,(59[&rate=5.506142844807E-4]:3.764267892575E-1,56[&rate=5.506142844807E-4]:3.791665152849E-1)[&rate=5.506142844807E-4]:5.581406800212E-2)[&rate=5.506142844807E-4]:1.695399042112E-1,57[&rate=5.506142844807E-4]:6.072602135258E-1)[&rate=5.506142844807E-4]:8.21072520586E-1,((39[&rate=5.506142844807E-4]:5.769022292492E-2,((21[&rate=5.506142844807E-4]:6.003573118087E-1,(18[&rate=5.506142844807E-4]:3.439769317838E-1,23[&rate=5.506142844807E-4]:3.631550139755E-1)[&rate=5.506142844807E-4]:2.481612019428E-1)[&rate=5.506142844807E-4]:2.766194247058E-1,(10[&rate=5.506142844807E-4]:4.812357454693E-1,55[&rate=5.506142844807E-4]:4.620576632775E-1)[&rate=5.506142844807E-4]:3.10809484196E-1)[&rate=5.506142844807E-4]:3.313984179171E-1)[&rate=5.506142844807E-4]:3.662966734783E-2,(((26[&rate=5.506142844807E-4]:6.097945620321E-1,19[&rate=5.506142844807E-4]:5.851370277856E-1)[&rate=5.506142844807E-4]:2.475928659981E-1,1[&rate=5.506142844807E-4]:7.108605816722E-2)[&rate=5.506142844807E-4]:5.898888897954E-2,22[&rate=5.506142844807E-4]:9.10896864955E-1)[&rate=5.506142844807E-4]:3.450668609341E-1)[&rate=5.506142844807E-4]:8.743750137325E-2)[&rate=5.506142844807E-4]:9.256500656287E-3)[&rate=5.506142844807E-4]:3.361817805225E-1,(3[&rate=5.506142844807E-4]:1.138347385279E0,((13[&rate=5.506142844807E-4]:4.150581282665E-1,9[&rate=5.506142844807E-4]:3.767019638831E-1)[&rate=5.506142844807E-4]:4.31140126828E-1,(16[&rate=5.506142844807E-4]:7.631466151734E-1,5[&rate=5.506142844807E-4]:7.001329165432E-1)[&rate=5.506142844807E-4]:9.127081800342E-2)[&rate=5.506142844807E-4]:3.98998445253E-1)[&rate=5.506142844807E-4]:3.861085615183E-1)[&rate=5.506142844807E-4]:7.348091988662E-1,38[&rate=5.506142844807E-4]:1.256525419636E0)[&rate=5.506142844807E-4]:2.361710241452E-1)[&rate=5.506142844807E-4]:1.433372106507E-1)[&rate=5.506142844807E-4]:4.893508305164E-3)[&rate=5.506142844807E-4]:2.122405563894E-2,(((((20[&rate=5.506142844807E-4]:5.849717588715E-1,25[&rate=5.506142844807E-4]:6.014101150359E-1)[&rate=5.506142844807E-4]:3.155809154349E-1,(((6[&rate=5.506142844807E-4]:1.706595154855E-1,7[&rate=5.506142844807E-4]:1.706595154855E-1)[&rate=5.506142844807E-4]:4.394712997542E-1,24[&rate=5.506142844807E-4]:7.169801303082E-1)[&rate=5.506142844807E-4]:1.703459061615E-1,28[&rate=5.506142844807E-4]:9.31161652908E-1)[&rate=5.506142844807E-4]:2.418554194645E-2)[&rate=5.506142844807E-4]:1.758915089607E-1,2[&rate=5.506142844807E-4]:9.038414435411E-1)[&rate=5.506142844807E-4]:1.655820027716E0,29[&rate=5.506142844807E-4]:6.029356684276E-1)[&rate=5.506142844807E-4]:6.695159605238E-2,(((36[&rate=5.506142844807E-4]:4.547687303096E-1,33[&rate=5.506142844807E-4]:4.192496046267E-1)[&rate=5.506142844807E-4]:2.555624427118E-1,30[&rate=5.506142844807E-4]:5.600579489779E-1)[&rate=5.506142844807E-4]:4.842679839315E-2,(31[&rate=5.506142844807E-4]:4.851266428976E-1,35[&rate=5.506142844807E-4]:5.588971347009E-1)[&rate=5.506142844807E-4]:1.780029132164E-1)[&rate=5.506142844807E-4]:6.140251710898E-2)[&rate=5.506142844807E-4]:1.909979490233E-2);
tree STATE_14918000 [&joint=-18019.7518399465,lnP=-18019.7518399465] = [&R] ((((36[&rate=5.40601695019678E-4]:6.842274383202E-1,33[&rate=5.40601695019678E-4]:6.487083126373E-1)[&rate=5.40601695019678E-4]:3.721131160648E-2,(32[&rate=5.40601695019678E-4]:4.906649258218E-1,37[&rate=5.40601695019678E-4]:4.059654722698E-1)[&rate=5.40601695019678E-4]:2.198448623564E-1)[&rate=5.40601695019678E-4]:1.316481587839E-1,((61[&rate=5.40601695019678E-4]:8.070404726139E-1,62[&rate=5.40601695019678E-4]:7.441989425593E-1)[&rate=5.40601695019678E-4]:1.778986023037E-3,(((((6[&rate=5.40601695019678E-4]:1.565405211261E-1,7[&rate=5.40601695019678E-4]:1.565405211261E-1)[&rate=5.40601695019678E-4]:5.340304751353E-1,24[&rate=5.40601695019678E-4]:7.9742031133E-1)[&rate=5.40601695019678E-4]:6.95579618096E-2,(28[&rate=5.40601695019678E-4]:8.447176629674E-1,(20[&rate=5.40601695019678E-4]:3.407897657672E-1,25[&rate=5.40601695019678E-4]:3.572281219316E-1)[&rate=5.40601695019678E-4]:4.491333766522E-1)[&rate=5.40601695019678E-4]:6.609622661058E-2)[&rate=5.40601695019678E-4]:2.207838634942E-1,2[&rate=5.40601695019678E-4]:9.042004927982E-1)[&rate=5.40601695019678E-4]:1.681042580175E0,((34[&rate=5.40601695019678E-4]:2.160916159633E-1,14[&rate=5.40601695019678E-4]:2.372622793447E0)[&rate=5.40601695019678E-4]:2.980406563778E-1,((35[&rate=5.40601695019678E-4]:6.911255005331E-1,(29[&rate=5.40601695019678E-4]:5.484394864709E-1,31[&rate=5.40601695019678E-4]:6.030842952139E-1)[&rate=5.40601695019678E-4]:1.427071351591E-2)[&rate=5.40601695019678E-4]:2.168985712019E-4,(((((39[&rate=5.40601695019678E-4]:1.227756400135E-1,((21[&rate=5.40601695019678E-4]:5.40013282451E-1,(18[&rate=5.40601695019678E-4]:1.84261310665E-1,23[&rate=5.40601695019678E-4]:2.034393928567E-1)[&rate=5.40601695019678E-4]:3.475327937039E-1)[&rate=5.40601695019678E-4]:3.944801230815E-1,(10[&rate=5.40601695019678E-4]:4.554366837362E-1,55[&rate=5.40601695019678E-4]:4.362586015445E-1)[&rate=5.40601695019678E-4]:3.941252149471E-1)[&rate=5.40601695019678E-4]:3.389671659877E-1)[&rate=5.40601695019678E-4]:8.521755696645E-3,(((26[&rate=5.40601695019678E-4]:7.776325773996E-1,19[&rate=5.40601695019678E-4]:7.529750431532E-1)[&rate=5.40601695019678E-4]:1.517528366278E-1,1[&rate=5.40601695019678E-4]:1.430840441644E-1)[&rate=5.40601695019678E-4]:3.020953319685E-1,22[&rate=5.40601695019678E-4]:1.226001293941E0)[&rate=5.40601695019678E-4]:6.693993738532E-2)[&rate=5.40601695019678E-4]:8.219708900718E-2,(((59[&rate=5.40601695019678E-4]:4.415209315561E-1,(60[&rate=5.40601695019678E-4]:4.46019129207E-1,56[&rate=5.40601695019678E-4]:4.432794031794E-1)[&rate=5.40601695019678E-4]:9.81254404007E-4)[&rate=5.40601695019678E-4]:9.572678017672E-2,57[&rate=5.40601695019678E-4]:5.427271637877E-1)[&rate=5.40601695019678E-4]:8.791100766409E-1,(((52[&rate=5.40601695019678E-4]:7.462346019581E-1,(51[&rate=5.40601695019678E-4]:6.879704003358E-1,((17[&rate=5.40601695019678E-4]:5.212124144909E-1,11[&rate=5.40601695019678E-4]:4.828562501072E-1)[&rate=5.40601695019678E-4]:2.619948098209E-1,((44[&rate=5.40601695019678E-4]:3.130448700818E-1,43[&rate=5.40601695019678E-4]:3.157845961091E-1)[&rate=5.40601695019678E-4]:1.869761533216E-1,(45[&rate=5.40601695019678E-4]:3.104996228411E-1,(48[&rate=5.40601695019678E-4]:2.31502301013E-1,50[&rate=5.40601695019678E-4]:1.493105201911E-1)[&rate=5.40601695019678E-4]:8.173704785549E-2)[&rate=5.40601695019678E-4]:2.114392087814E-1)[&rate=5.40601695019678E-4]:2.201725022782E-1)[&rate=5.40601695019678E-4]:2.531112122958E-2)[&rate=5.40601695019678E-4]:5.826420162225E-2)[&rate=5.40601695019678E-4]:2.013860000847E-1,((63[&rate=5.40601695019678E-4]:2.134416812455E-1,58[&rate=5.40601695019678E-4]:2.107019552181E-1)[&rate=5.40601695019678E-4]:5.672188722479E-1,((54[&rate=5.40601695019678E-4]:6.060612281192E-1,(47[&rate=5.40601695019678E-4]:1.230135168812E-1,42[&rate=5.40601695019678E-4]:1.065751607168E-1)[&rate=5.40601695019678E-4]:3.077052454846E-1)[&rate=5.40601695019678E-4]:3.489424664898E-1,40[&rate=5.40601695019678E-4]:7.632228726912E-1)[&rate=5.40601695019678E-4]:3.935548902124E-2)[&rate=5.40601695019678E-4]:2.05316212933E-1)[&rate=5.40601695019678E-4]:1.359034329618E-1,(((8[&rate=5.40601695019678E-4]:8.072470411534E-1,((12[&rate=5.40601695019678E-4]:3.881643591844E-1,15[&rate=5.40601695019678E-4]:4.26520523568E-1)[&rate=5.40601695019678E-4]:4.701963095902E-2,53[&rate=5.40601695019678E-4]:4.37923716171E-1)[&rate=5.40601695019678E-4]:3.802822290921E-1)[&rate=5.40601695019678E-4]:6.209875323687E-2,(27[&rate=5.40601695019678E-4]:2.209274226022E-1,4[&rate=5.40601695019678E-4]:4.832468287614E-2)[&rate=5.40601695019678E-4]:7.71706043021E-1)[&rate=5.40601695019678E-4]:2.263000501298E-2,((49[&rate=5.40601695019678E-4]:6.16454155205E-1,41[&rate=5.40601695019678E-4]:5.890568949312E-1)[&rate=5.40601695019678E-4]:1.014724542006E-1,46[&rate=5.40601695019678E-4]:7.124471573509E-1)[&rate=5.40601695019678E-4]:1.822683680798E-1)[&rate=5.40601695019678E-4]:2.65520838341E-1)[&rate=5.40601695019678E-4]:8.351868487603E-2)[&rate=5.40601695019678E-4]:3.823258675444E-2)[&rate=5.40601695019678E-4]:1.919318390472E-1,((5[&rate=5.40601695019678E-4]:9.022261559139E-1,(13[&rate=5.40601695019678E-4]:2.907653558247E-1,9[&rate=5.40601695019678E-4]:2.524091914412E-1)[&rate=5.40601695019678E-4]:6.66255320637E-1)[&rate=5.40601695019678E-4]:2.086868165826E-3,(16[&rate=5.40601695019678E-4]:6.488420367269E-1,3[&rate=5.40601695019678E-4]:5.337735435763E-1)[&rate=5.40601695019678E-4]:3.184846859829E-1)[&rate=5.40601695019678E-4]:5.504283681779E-1)[&rate=5.40601695019678E-4]:8.204710939629E-1,38[&rate=5.40601695019678E-4]:1.220417965672E0)[&rate=5.40601695019678E-4]:3.156732918793E-1)[&rate=5.40601695019678E-4]:2.224342514937E-2)[&rate=5.40601695019678E-4]:4.334674643645E-2)[&rate=5.40601695019678E-4]:6.00836092582E-2)[&rate=5.40601695019678E-4]:1.421280526508E-2)[&rate=5.40601695019678E-4]:1.240811605002E-2,30[&rate=5.40601695019678E-4]:7.152218007171E-1);
tree STATE_14920000 [&joint=-18016.317944250375,lnP=-18016.317944250375] = [&R] (((32[&rate=6.265868144858112E-4]:2.839208008121E-1,37[&rate=6.265868144858112E-4]:1.9922134726E-1)[&rate=6.265868144858112E-4]:5.600469990639E-1,(36[&rate=6.265868144858112E-4]:5.607920844423E-1,33[&rate=6.265868144858112E-4]:5.252729587594E-1)[&rate=6.265868144858112E-4]:2.941046771823E-1)[&rate=6.265868144858112E-4]:2.334945702629E-2,(((((((((59[&rate=6.265868144858112E-4]:2.506894373508E-1,(56[&rate=6.265868144858112E-4]:2.503208157174E-1,60[&rate=6.265868144858112E-4]:2.53060541745E-1)[&rate=6.265868144858112E-4]:3.108347660735E-3)[&rate=6.265868144858112E-4]:2.660728603927E-1,57[&rate=6.265868144858112E-4]:5.222417497985E-1)[&rate=6.265868144858112E-4]:9.510809044007E-1,((((52[&rate=6.265868144858112E-4]:6.554042248757E-1,((63[&rate=6.265868144858112E-4]:3.239079056093E-1,58[&rate=6.265868144858112E-4]:3.211681795819E-1)[&rate=6.265868144858112E-4]:3.625703904288E-1,(40[&rate=6.265868144858112E-4]:3.635418387621E-1,(54[&rate=6.265868144858112E-4]:4.012926400858E-1,(47[&rate=6.265868144858112E-4]:7.645877199933E-2,42[&rate=6.265868144858112E-4]:6.002041583496E-2)[&rate=6.265868144858112E-4]:1.494914023331E-1)[&rate=6.265868144858112E-4]:1.54030020594E-1)[&rate=6.265868144858112E-4]:3.448542654951E-1)[&rate=6.265868144858112E-4]:7.282093221359E-3)[&rate=6.265868144858112E-4]:2.070058455614E-1,(((43[&rate=6.265868144858112E-4]:6.433047647212E-1,44[&rate=6.265868144858112E-4]:6.405650386939E-1)[&rate=6.265868144858112E-4]:1.130574735016E-3,(45[&rate=6.265868144858112E-4]:5.388721049635E-1,(48[&rate=6.265868144858112E-4]:3.349585591159E-1,50[&rate=6.265868144858112E-4]:2.52766778294E-1)[&rate=6.265868144858112E-4]:2.06653271875E-1)[&rate=6.265868144858112E-4]:1.247413166845E-1)[&rate=6.265868144858112E-4]:1.023652536721E-1,((17[&rate=6.265868144858112E-4]:3.195772253929E-1,11[&rate=6.265868144858112E-4]:2.812210610092E-1)[&rate=6.265868144858112E-4]:1.335448085149E-1,51[&rate=6.265868144858112E-4]:3.325740887022E-1)[&rate=6.265868144858112E-4]:3.539525318233E-1)[&rate=6.265868144858112E-4]:1.758834499116E-1)[&rate=6.265868144858112E-4]:9.046869564573E-2,(((53[&rate=6.265868144858112E-4]:4.577287273989E-1,8[&rate=6.265868144858112E-4]:4.467698232893E-1)[&rate=6.265868144858112E-4]:2.606223516492E-1,((12[&rate=6.265868144858112E-4]:1.783739185106E-1,15[&rate=6.265868144858112E-4]:2.167300828943E-1)[&rate=6.265868144858112E-4]:2.491351154733E-1,(27[&rate=6.265868144858112E-4]:2.075393745724E-1,4[&rate=6.265868144858112E-4]:3.493663484634E-2)[&rate=6.265868144858112E-4]:3.350381525624E-1)[&rate=6.265868144858112E-4]:2.881023190367E-1)[&rate=6.265868144858112E-4]:2.263460570399E-1,((46[&rate=6.265868144858112E-4]:4.65445128802E-1,41[&rate=6.265868144858112E-4]:4.435273205829E-1)[&rate=6.265868144858112E-4]:1.184517696508E-1,49[&rate=6.265868144858112E-4]:5.893763505075E-1)[&rate=6.265868144858112E-4]:3.52581059553E-1)[&rate=6.265868144858112E-4]:9.311313684423E-2)[&rate=6.265868144858112E-4]:1.545395353705E-1,(((((26[&rate=6.265868144858112E-4]:7.502813470395E-1,19[&rate=6.265868144858112E-4]:7.25623812793E-1)[&rate=6.265868144858112E-4]:9.024683924042E-2,1[&rate=6.265868144858112E-4]:5.422681641694E-2)[&rate=6.265868144858112E-4]:1.130609115251E-1,22[&rate=6.265868144858112E-4]:9.481096457503E-1)[&rate=6.265868144858112E-4]:2.218231429315E-1,39[&rate=6.265868144858112E-4]:8.288953065414E-3)[&rate=6.265868144858112E-4]:1.605730603785E-2,((21[&rate=6.265868144858112E-4]:4.714348287907E-1,(18[&rate=6.265868144858112E-4]:3.370775245695E-1,23[&rate=6.265868144858112E-4]:3.562556067613E-1)[&rate=6.265868144858112E-4]:1.261381261391E-1)[&rate=6.265868144858112E-4]:4.440326246787E-2,(10[&rate=6.265868144858112E-4]:3.731555359631E-1,55[&rate=6.265868144858112E-4]:3.539774537714E-1)[&rate=6.265868144858112E-4]:5.775104844626E-2)[&rate=6.265868144858112E-4]:6.591930993514E-1)[&rate=6.265868144858112E-4]:9.129122043244E-2)[&rate=6.265868144858112E-4]:1.111098321977E-1)[&rate=6.265868144858112E-4]:1.165072175771E-1,(((16[&rate=6.265868144858112E-4]:7.358372507702E-1,5[&rate=6.265868144858112E-4]:6.7282355214E-1)[&rate=6.265868144858112E-4]:7.015410905632E-2,(13[&rate=6.265868144858112E-4]:5.281477352502E-1,9[&rate=6.265868144858112E-4]:4.897915708667E-1)[&rate=6.265868144858112E-4]:2.69624446494E-1)[&rate=6.265868144858112E-4]:1.997847340326E-1,3[&rate=6.265868144858112E-4]:8.907076007084E-1)[&rate=6.265868144858112E-4]:4.498072025747E-1)[&rate=6.265868144858112E-4]:4.376960295918E-1,38[&rate=6.265868144858112E-4]:7.754711068474E-1)[&rate=6.265868144858112E-4]:4.116145095494E-1,61[&rate=6.265868144858112E-4]:3.341400366379E-1)[&rate=6.265868144858112E-4]:2.912856164115E-1,((29[&rate=6.265868144858112E-4]:4.734202110731E-1,34[&rate=6.265868144858112E-4]:4.023819597069E-1)[&rate=6.265868144858112E-4]:1.826006621643E-2,((14[&rate=6.265868144858112E-4]:2.544219620304E0,30[&rate=6.265868144858112E-4]:4.587266941867E-1)[&rate=6.265868144858112E-4]:3.130291664035E-2,31[&rate=6.265868144858112E-4]:5.4467441957E-1)[&rate=6.265868144858112E-4]:1.650666462498E-3)[&rate=6.265868144858112E-4]:1.352679652498E-2)[&rate=6.265868144858112E-4]:1.448876931903E-2,(62[&rate=6.265868144858112E-4]:5.714289951099E-1,(((20[&rate=6.265868144858112E-4]:3.759592572721E-1,25[&rate=6.265868144858112E-4]:3.923976134364E-1)[&rate=6.265868144858112E-4]:4.254119310718E-1,(((6[&rate=6.265868144858112E-4]:2.475470554762E-1,7[&rate=6.265868144858112E-4]:2.475470554762E-1)[&rate=6.265868144858112E-4]:2.071933153406E-1,24[&rate=6.265868144858112E-4]:5.615896858853E-1)[&rate=6.265868144858112E-4]:2.400775344203E-1,28[&rate=6.265868144858112E-4]:8.45502836744E-1)[&rate=6.265868144858112E-4]:1.066287214793E-2)[&rate=6.265868144858112E-4]:6.97815630237E-1,2[&rate=6.265868144858112E-4]:1.326584078855E0)[&rate=6.265868144858112E-4]:1.144193669904E0)[&rate=6.265868144858112E-4]:5.643897204001E-3)[&rate=6.265868144858112E-4]:4.641475681322E-2,35[&rate=6.265868144858112E-4]:6.94525900493E-1)[&rate=6.265868144858112E-4]:1.618623946605E-1);
tree STATE_14922000 [&joint=-18023.204284331732,lnP=-18023.204284331732] = [&R] ((((32[&rate=6.531754072665011E-4]:4.10815173781E-1,37[&rate=6.531754072665011E-4]:3.26115720229E-1)[&rate=6.531754072665011E-4]:3.138508625709E-1,(36[&rate=6.531754072665011E-4]:4.505801391162E-1,33[&rate=6.531754072665011E-4]:4.150610134334E-1)[&rate=6.531754072665011E-4]:2.850148589842E-1)[&rate=6.531754072665011E-4]:2.875997994371E-2,35[&rate=6.531754072665011E-4]:7.424970545469E-1)[&rate=6.531754072665011E-4]:1.588888752609E-1,(((61[&rate=6.531754072665011E-4]:4.526149136556E-1,30[&rate=6.531754072665011E-4]:3.323963344207E-1)[&rate=6.531754072665011E-4]:1.784035512888E-1,((((34[&rate=6.531754072665011E-4]:2.085115486222E-1,(((((((1[&rate=6.531754072665011E-4]:1.106249999926E-1,(26[&rate=6.531754072665011E-4]:8.282594814032E-1,19[&rate=6.531754072665011E-4]:8.036019471568E-1)[&rate=6.531754072665011E-4]:6.866688845229E-2)[&rate=6.531754072665011E-4]:1.347048925574E-1,22[&rate=6.531754072665011E-4]:1.026151810358E0)[&rate=6.531754072665011E-4]:9.135171134198E-2,((21[&rate=6.531754072665011E-4]:4.85036672454E-1,(18[&rate=6.531754072665011E-4]:3.395577451861E-1,23[&rate=6.531754072665011E-4]:3.587358273778E-1)[&rate=6.531754072665011E-4]:1.372597491858E-1)[&rate=6.531754072665011E-4]:1.256048908723E-1,(10[&rate=6.531754072665011E-4]:3.749734677848E-1,55[&rate=6.531754072665011E-4]:3.557953855931E-1)[&rate=6.531754072665011E-4]:1.507365886922E-1)[&rate=6.531754072665011E-4]:4.959030542643E-1)[&rate=6.531754072665011E-4]:9.31832526741E-2,39[&rate=6.531754072665011E-4]:4.904293875793E-2)[&rate=6.531754072665011E-4]:7.363623902448E-2,((((((((54[&rate=6.531754072665011E-4]:2.296271141739E-1,47[&rate=6.531754072665011E-4]:5.428464842054E-2)[&rate=6.531754072665011E-4]:2.707379027282E-1,42[&rate=6.531754072665011E-4]:3.085841949843E-1)[&rate=6.531754072665011E-4]:3.282744325997E-1,40[&rate=6.531754072665011E-4]:6.36858627584E-1)[&rate=6.531754072665011E-4]:1.310937942245E-1,(63[&rate=6.531754072665011E-4]:1.858968821093E-1,58[&rate=6.531754072665011E-4]:1.831571560819E-1)[&rate=6.531754072665011E-4]:5.601377314801E-1)[&rate=6.531754072665011E-4]:5.5898492998E-3,52[&rate=6.531754072665011E-4]:7.132682985055E-1)[&rate=6.531754072665011E-4]:4.208291217185E-2,(((17[&rate=6.531754072665011E-4]:3.72281828064E-1,11[&rate=6.531754072665011E-4]:3.339256636803E-1)[&rate=6.531754072665011E-4]:3.792925578876E-1,((43[&rate=6.531754072665011E-4]:4.0109239296E-1,44[&rate=6.531754072665011E-4]:3.983526669327E-1)[&rate=6.531754072665011E-4]:2.265607082434E-2,(45[&rate=6.531754072665011E-4]:3.736846914419E-1,(48[&rate=6.531754072665011E-4]:3.375686467365E-1,50[&rate=6.531754072665011E-4]:2.553768659146E-1)[&rate=6.531754072665011E-4]:3.885577073277E-2)[&rate=6.531754072665011E-4]:6.92418545342E-2)[&rate=6.531754072665011E-4]:2.675519495645E-1)[&rate=6.531754072665011E-4]:8.050474758246E-2,51[&rate=6.531754072665011E-4]:7.115311883285E-1)[&rate=6.531754072665011E-4]:4.382002234882E-2)[&rate=6.531754072665011E-4]:7.446643494132E-2,((41[&rate=6.531754072665011E-4]:5.281023973646E-1,(53[&rate=6.531754072665011E-4]:3.34859919152E-1,46[&rate=6.531754072665011E-4]:3.266407410697E-1)[&rate=6.531754072665011E-4]:2.23379464514E-1)[&rate=6.531754072665011E-4]:2.171498078838E-1,((((27[&rate=6.531754072665011E-4]:1.729634737279E-1,4[&rate=6.531754072665011E-4]:3.607340018376E-4)[&rate=6.531754072665011E-4]:4.044772998036E-1,8[&rate=6.531754072665011E-4]:4.541531022985E-1)[&rate=6.531754072665011E-4]:1.428785451932E-1,(12[&rate=6.531754072665011E-4]:3.09157020381E-1,15[&rate=6.531754072665011E-4]:3.475131847647E-1)[&rate=6.531754072665011E-4]:2.960938051927E-1)[&rate=6.531754072665011E-4]:4.653603361642E-2,49[&rate=6.531754072665011E-4]:6.517868591902E-1)[&rate=6.531754072665011E-4]:1.20862606332E-1)[&rate=6.531754072665011E-4]:1.393599609183E-1)[&rate=6.531754072665011E-4]:2.606530389431E-1,((59[&rate=6.531754072665011E-4]:1.423342883947E-1,(60[&rate=6.531754072665011E-4]:1.075420937723E-1,56[&rate=6.531754072665011E-4]:1.048023677447E-1)[&rate=6.531754072665011E-4]:4.027164667733E-2)[&rate=6.531754072665011E-4]:1.313757753276E-1,57[&rate=6.531754072665011E-4]:2.791895157773E-1)[&rate=6.531754072665011E-4]:1.066075689333E0)[&rate=6.531754072665011E-4]:2.398931513829E-2)[&rate=6.531754072665011E-4]:1.531213394045E-1,(((16[&rate=6.531754072665011E-4]:5.084206112935E-1,5[&rate=6.531754072665011E-4]:4.454069126634E-1)[&rate=6.531754072665011E-4]:1.081736187677E-2,(13[&rate=6.531754072665011E-4]:4.887725026308E-1,9[&rate=6.531754072665011E-4]:4.504163382473E-1)[&rate=6.531754072665011E-4]:2.224629245722E-2)[&rate=6.531754072665011E-4]:4.226828920856E-1,3[&rate=6.531754072665011E-4]:8.268523721053E-1)[&rate=6.531754072665011E-4]:4.462084190543E-1)[&rate=6.531754072665011E-4]:3.466890450949E-1,38[&rate=6.531754072665011E-4]:6.170101102269E-1)[&rate=6.531754072665011E-4]:6.357038487553E-1)[&rate=6.531754072665011E-4]:8.18380441676E-2,(31[&rate=6.531754072665011E-4]:3.535116714011E-1,(((28[&rate=6.531754072665011E-4]:6.989634722069E-1,((6[&rate=6.531754072665011E-4]:2.367417081723E-1,7[&rate=6.531754072665011E-4]:2.367417081723E-1)[&rate=6.531754072665011E-4]:2.017553979577E-1,24[&rate=6.531754072665011E-4]:5.453464211986E-1)[&rate=6.531754072665011E-4]:1.097814345699E-1)[&rate=6.531754072665011E-4]:9.359728367381E-3,(20[&rate=6.531754072665011E-4]:4.61087971035E-1,25[&rate=6.531754072665011E-4]:4.775263271994E-1)[&rate=6.531754072665011E-4]:1.924407089913E-1)[&rate=6.531754072665011E-4]:1.995327715343E-1,2[&rate=6.531754072665011E-4]:6.804587118345E-1)[&rate=6.531754072665011E-4]:1.575133953653E0)[&rate=6.531754072665011E-4]:6.252098149786E-2)[&rate=6.531754072665011E-4]:6.634514580964E-2,14[&rate=6.531754072665011E-4]:2.513225916083E0)[&rate=6.531754072665011E-4]:2.721559167717E-2,62[&rate=6.531754072665011E-4]:5.123256308231E-1)[&rate=6.531754072665011E-4]:5.585130406666E-2)[&rate=6.531754072665011E-4]:2.306391455094E-1,29[&rate=6.531754072665011E-4]:7.414390312189E-1)[&rate=6.531754072665011E-4]:3.153159804269E-2);
tree STATE_14924000 [&joint=-18010.54811374262,lnP=-18010.54811374262] = [&R] ((((32[&rate=6.528211785370603E-4]:3.764737252655E-1,37[&rate=6.528211785370603E-4]:2.917742717134E-1)[&rate=6.528211785370603E-4]:2.600224885052E-1,(36[&rate=6.528211785370603E-4]:5.773555447551E-1,33[&rate=6.528211785370603E-4]:5.418364190722E-1)[&rate=6.528211785370603E-4]:7.006963076412E-2)[&rate=6.528211785370603E-4]:8.087716281477E-2,((((29[&rate=6.528211785370603E-4]:4.379831615305E-1,(((((20[&rate=6.528211785370603E-4]:4.130331533608E-1,25[&rate=6.528211785370603E-4]:4.294715095252E-1)[&rate=6.528211785370603E-4]:2.252546554873E-1,28[&rate=6.528211785370603E-4]:6.930823293962E-1)[&rate=6.528211785370603E-4]:1.47339537222E-3,((6[&rate=6.528211785370603E-4]:2.612114827045E-1,7[&rate=6.528211785370603E-4]:2.612114827045E-1)[&rate=6.528211785370603E-4]:1.582151128865E-1,24[&rate=6.528211785370603E-4]:5.262759106595E-1)[&rate=6.528211785370603E-4]:1.244441976705E-1)[&rate=6.528211785370603E-4]:2.939925171673E-1,2[&rate=6.528211785370603E-4]:7.611509816616E-1)[&rate=6.528211785370603E-4]:1.494023626941E0,34[&rate=6.528211785370603E-4]:2.274105544073E-1)[&rate=6.528211785370603E-4]:1.39534355757E-1)[&rate=6.528211785370603E-4]:1.32702131909E-2,(61[&rate=6.528211785370603E-4]:5.673739900883E-1,(((((((52[&rate=6.528211785370603E-4]:4.798441079111E-1,((40[&rate=6.528211785370603E-4]:2.784641538747E-1,42[&rate=6.528211785370603E-4]:2.784641538747E-1)[&rate=6.528211785370603E-4]:6.361323710589E-2,(47[&rate=6.528211785370603E-4]:3.584028271854E-1,54[&rate=6.528211785370603E-4]:5.337452929388E-1)[&rate=6.528211785370603E-4]:1.129199595582E-4)[&rate=6.528211785370603E-4]:1.980406895333E-1)[&rate=6.528211785370603E-4]:2.055379778126E-1,(63[&rate=6.528211785370603E-4]:2.39506659201E-1,58[&rate=6.528211785370603E-4]:2.367669331737E-1)[&rate=6.528211785370603E-4]:4.842315909063E-1)[&rate=6.528211785370603E-4]:1.299736721402E-1,(((17[&rate=6.528211785370603E-4]:3.327067391019E-1,11[&rate=6.528211785370603E-4]:2.943505747182E-1)[&rate=6.528211785370603E-4]:3.87592731526E-1,51[&rate=6.528211785370603E-4]:5.997515254224E-1)[&rate=6.528211785370603E-4]:1.186696001553E-1,(((48[&rate=6.528211785370603E-4]:2.462064810433E-1,50[&rate=6.528211785370603E-4]:1.640147002215E-1)[&rate=6.528211785370603E-4]:1.936625963061E-1,(43[&rate=6.528211785370603E-4]:3.544365193685E-1,45[&rate=6.528211785370603E-4]:3.736146015602E-1)[&rate=6.528211785370603E-4]:6.351474976183E-2)[&rate=6.528211785370603E-4]:1.366217490409E-1,44[&rate=6.528211785370603E-4]:5.518332921439E-1)[&rate=6.528211785370603E-4]:2.241220800092E-1)[&rate=6.528211785370603E-4]:9.693463228623E-2)[&rate=6.528211785370603E-4]:7.27976993177E-2,((((27[&rate=6.528211785370603E-4]:2.217562417225E-1,4[&rate=6.528211785370603E-4]:4.91535019965E-2)[&rate=6.528211785370603E-4]:4.48810082365E-1,8[&rate=6.528211785370603E-4]:5.472786528546E-1)[&rate=6.528211785370603E-4]:2.727428805823E-1,(49[&rate=6.528211785370603E-4]:6.204602502935E-1,(12[&rate=6.528211785370603E-4]:3.177287043005E-1,15[&rate=6.528211785370603E-4]:3.560848686841E-1)[&rate=6.528211785370603E-4]:3.02731545993E-1)[&rate=6.528211785370603E-4]:2.077804612255E-1)[&rate=6.528211785370603E-4]:8.208062964023E-2,(46[&rate=6.528211785370603E-4]:6.606766083975E-1,(41[&rate=6.528211785370603E-4]:6.157550757594E-1,53[&rate=6.528211785370603E-4]:6.458920620608E-1)[&rate=6.528211785370603E-4]:2.300372441904E-2)[&rate=6.528211785370603E-4]:2.44165280707E-1)[&rate=6.528211785370603E-4]:6.002389684428E-2)[&rate=6.528211785370603E-4]:2.99676666892E-1,(((((21[&rate=6.528211785370603E-4]:6.623230145372E-1,(18[&rate=6.528211785370603E-4]:5.21696062353E-1,23[&rate=6.528211785370603E-4]:5.408741445447E-1)[&rate=6.528211785370603E-4]:1.324077741021E-1)[&rate=6.528211785370603E-4]:5.183354817693E-2,(10[&rate=6.528211785370603E-4]:5.140920495217E-1,55[&rate=6.528211785370603E-4]:4.9491396733E-1)[&rate=6.528211785370603E-4]:1.151330063432E-1)[&rate=6.528211785370603E-4]:4.604698376679E-1,39[&rate=6.528211785370603E-4]:2.394146887536E-2)[&rate=6.528211785370603E-4]:4.178016416399E-2,((1[&rate=6.528211785370603E-4]:1.485139194279E-2,(26[&rate=6.528211785370603E-4]:4.342669268332E-1,19[&rate=6.528211785370603E-4]:4.096093925867E-1)[&rate=6.528211785370603E-4]:3.668858349725E-1)[&rate=6.528211785370603E-4]:1.325285599404E-1,22[&rate=6.528211785370603E-4]:9.282018696914E-1)[&rate=6.528211785370603E-4]:2.991635989643E-1)[&rate=6.528211785370603E-4]:1.149586623192E-1,((59[&rate=6.528211785370603E-4]:4.458911671348E-1,(60[&rate=6.528211785370603E-4]:9.33478962275E-2,56[&rate=6.528211785370603E-4]:9.060817019991E-2)[&rate=6.528211785370603E-4]:3.580227229622E-1)[&rate=6.528211785370603E-4]:1.388382989953E-1,57[&rate=6.528211785370603E-4]:5.90208918185E-1)[&rate=6.528211785370603E-4]:8.370467196394E-1)[&rate=6.528211785370603E-4]:1.536900679729E-2)[&rate=6.528211785370603E-4]:2.430126783093E-1,(((16[&rate=6.528211785370603E-4]:4.35060913005E-1,(13[&rate=6.528211785370603E-4]:2.021028227398E-1,9[&rate=6.528211785370603E-4]:1.637466583564E-1)[&rate=6.528211785370603E-4]:2.247389121829E-1)[&rate=6.528211785370603E-4]:7.203411176876E-2,5[&rate=6.528211785370603E-4]:4.440813261436E-1)[&rate=6.528211785370603E-4]:6.672434434989E-1,3[&rate=6.528211785370603E-4]:1.059269975122E0)[&rate=6.528211785370603E-4]:3.770522793158E-1)[&rate=6.528211785370603E-4]:3.699921675133E-1,38[&rate=6.528211785370603E-4]:8.035746959235E-1)[&rate=6.528211785370603E-4]:6.167448739236E-1)[&rate=6.528211785370603E-4]:4.097963868053E-3)[&rate=6.528211785370603E-4]:5.795961985653E-2,(31[&rate=6.528211785370603E-4]:3.828543111925E-1,62[&rate=6.528211785370603E-4]:3.855865516299E-1)[&rate=6.528211785370603E-4]:1.810034921284E-1)[&rate=6.528211785370603E-4]:5.242187481881E-2,(30[&rate=6.528211785370603E-4]:4.22056255445E-1,14[&rate=6.528211785370603E-4]:2.507549181562E0)[&rate=6.528211785370603E-4]:1.395786139518E-1)[&rate=6.528211785370603E-4]:1.639424489369E-2)[&rate=6.528211785370603E-4]:1.069777745497E-1,35[&rate=6.528211785370603E-4]:8.134221893865E-1);
tree STATE_14926000 [&joint=-18018.121723827535,lnP=-18018.121723827535] = [&R] (((((62[&rate=6.262834988413883E-4]:4.134985146932E-1,(14[&rate=6.262834988413883E-4]:2.400146297594E0,(29[&rate=6.262834988413883E-4]:2.973323393858E-1,(((((6[&rate=6.262834988413883E-4]:2.234869657894E-1,7[&rate=6.262834988413883E-4]:2.234869657894E-1)[&rate=6.262834988413883E-4]:1.859215304355E-1,24[&rate=6.262834988413883E-4]:5.162578112935E-1)[&rate=6.262834988413883E-4]:1.086790158844E-1,(28[&rate=6.262834988413883E-4]:4.439287564753E-1,(20[&rate=6.262834988413883E-4]:2.687269895121E-1,25[&rate=6.262834988413883E-4]:2.851653456764E-1)[&rate=6.262834988413883E-4]:1.204072464152E-1)[&rate=6.262834988413883E-4]:2.24843687141E-1)[&rate=6.262834988413883E-4]:2.334794124137E-1,2[&rate=6.262834988413883E-4]:6.74854595756E-1)[&rate=6.262834988413883E-4]:1.575731911395E0,31[&rate=6.262834988413883E-4]:3.485055130642E-1)[&rate=6.262834988413883E-4]:3.471635064549E-3)[&rate=6.262834988413883E-4]:1.732103209131E-2)[&rate=6.262834988413883E-4]:4.146809403577E-2)[&rate=6.262834988413883E-4]:1.863998393478E-1,30[&rate=6.262834988413883E-4]:5.425213048607E-1)[&rate=6.262834988413883E-4]:8.211156756962E-2,(34[&rate=6.262834988413883E-4]:4.350658883537E-1,(61[&rate=6.262834988413883E-4]:6.102519193374E-1,(((((((19[&rate=6.262834988413883E-4]:6.286841525166E-1,26[&rate=6.262834988413883E-4]:6.533416867631E-1)[&rate=6.262834988413883E-4]:2.390454233589E-1,1[&rate=6.262834988413883E-4]:1.06085740259E-1)[&rate=6.262834988413883E-4]:1.308776309904E-1,22[&rate=6.262834988413883E-4]:1.017785289058E0)[&rate=6.262834988413883E-4]:1.921849757052E-1,(((21[&rate=6.262834988413883E-4]:7.618574550618E-1,(18[&rate=6.262834988413883E-4]:6.131726881283E-1,23[&rate=6.262834988413883E-4]:6.3235077032E-1)[&rate=6.262834988413883E-4]:1.404655888515E-1)[&rate=6.262834988413883E-4]:1.61543987488E-1,(10[&rate=6.262834988413883E-4]:2.840365792504E-1,55[&rate=6.262834988413883E-4]:2.648584970587E-1)[&rate=6.262834988413883E-4]:5.544333564502E-1)[&rate=6.262834988413883E-4]:2.491354828007E-1,39[&rate=6.262834988413883E-4]:2.185199384376E-2)[&rate=6.262834988413883E-4]:2.647443530264E-2)[&rate=6.262834988413883E-4]:4.629117045186E-2,(((59[&rate=6.262834988413883E-4]:3.139583725575E-1,(56[&rate=6.262834988413883E-4]:2.878164131975E-1,60[&rate=6.262834988413883E-4]:2.90556139225E-1)[&rate=6.262834988413883E-4]:2.888168538745E-2)[&rate=6.262834988413883E-4]:2.216254729294E-1,57[&rate=6.262834988413883E-4]:5.410632975419E-1)[&rate=6.262834988413883E-4]:7.609047080909E-1,((((52[&rate=6.262834988413883E-4]:3.652155862025E-1,((42[&rate=6.262834988413883E-4]:2.713924688959E-1,(40[&rate=6.262834988413883E-4]:1.01997937822E-1,54[&rate=6.262834988413883E-4]:2.937787597397E-1)[&rate=6.262834988413883E-4]:1.69394531074E-1)[&rate=6.262834988413883E-4]:7.545492432226E-2,47[&rate=6.262834988413883E-4]:3.632857493826E-1)[&rate=6.262834988413883E-4]:7.864216558705E-2)[&rate=6.262834988413883E-4]:2.484376817384E-1,(63[&rate=6.262834988413883E-4]:1.819022570798E-1,58[&rate=6.262834988413883E-4]:1.791625310525E-1)[&rate=6.262834988413883E-4]:4.701071752447E-1)[&rate=6.262834988413883E-4]:2.344770227544E-1,((51[&rate=6.262834988413883E-4]:6.099382142993E-1,(17[&rate=6.262834988413883E-4]:6.025671437541E-1,11[&rate=6.262834988413883E-4]:5.642109793704E-1)[&rate=6.262834988413883E-4]:1.279190157508E-1)[&rate=6.262834988413883E-4]:1.999135232086E-2,((43[&rate=6.262834988413883E-4]:4.127238482804E-1,44[&rate=6.262834988413883E-4]:4.09984122253E-1)[&rate=6.262834988413883E-4]:6.048839941232E-2,(45[&rate=6.262834988413883E-4]:3.24015816617E-1,(48[&rate=6.262834988413883E-4]:2.266072286252E-1,50[&rate=6.262834988413883E-4]:1.444154478034E-1)[&rate=6.262834988413883E-4]:1.001483140191E-1)[&rate=6.262834988413883E-4]:1.683745132674E-1)[&rate=6.262834988413883E-4]:2.169912915303E-1)[&rate=6.262834988413883E-4]:2.182007240751E-1)[&rate=6.262834988413883E-4]:9.059420135223E-2,(((((12[&rate=6.262834988413883E-4]:4.855551479949E-1,15[&rate=6.262834988413883E-4]:5.239113123786E-1)[&rate=6.262834988413883E-4]:1.033297917466E-1,(27[&rate=6.262834988413883E-4]:2.917456711975E-1,4[&rate=6.262834988413883E-4]:1.191429314715E-1)[&rate=6.262834988413883E-4]:4.122077616948E-1)[&rate=6.262834988413883E-4]:2.598471685309E-1,49[&rate=6.262834988413883E-4]:8.487321082725E-1)[&rate=6.262834988413883E-4]:1.29381425308E-3,8[&rate=6.262834988413883E-4]:8.418067444435E-1)[&rate=6.262834988413883E-4]:7.643472069574E-2,((46[&rate=6.262834988413883E-4]:5.835531349961E-1,53[&rate=6.262834988413883E-4]:5.917723130784E-1)[&rate=6.262834988413883E-4]:1.187375118274E-1,41[&rate=6.262834988413883E-4]:6.803728386043E-1)[&rate=6.262834988413883E-4]:2.186905443431E-1)[&rate=6.262834988413883E-4]:9.44556296481E-2)[&rate=6.262834988413883E-4]:1.084489930371E-1)[&rate=6.262834988413883E-4]:3.922493643132E-2)[&rate=6.262834988413883E-4]:1.631739336536E-1,(5[&rate=6.262834988413883E-4]:9.487635168568E-1,((13[&rate=6.262834988413883E-4]:2.204805677589E-1,9[&rate=6.262834988413883E-4]:1.821244033755E-1)[&rate=6.262834988413883E-4]:6.748289177911E-1,(3[&rate=6.262834988413883E-4]:4.884166491239E-1,16[&rate=6.262834988413883E-4]:6.034851422745E-1)[&rate=6.262834988413883E-4]:3.000435213578E-1)[&rate=6.262834988413883E-4]:1.082485518546E-1)[&rate=6.262834988413883E-4]:3.583430848882E-1)[&rate=6.262834988413883E-4]:6.994887696114E-1,38[&rate=6.262834988413883E-4]:9.518008508083E-1)[&rate=6.262834988413883E-4]:5.113966482879E-1)[&rate=6.262834988413883E-4]:1.607079961736E-2)[&rate=6.262834988413883E-4]:1.185287327104E-1)[&rate=6.262834988413883E-4]:7.209107940996E-2,35[&rate=6.262834988413883E-4]:8.251392523866E-1)[&rate=6.262834988413883E-4]:1.340544533417E-2,((36[&rate=6.262834988413883E-4]:5.030192218422E-1,33[&rate=6.262834988413883E-4]:4.675000961593E-1)[&rate=6.262834988413883E-4]:2.534306059749E-1,(32[&rate=6.262834988413883E-4]:4.139830253349E-1,37[&rate=6.262834988413883E-4]:3.292835717828E-1)[&rate=6.262834988413883E-4]:3.315378407336E-1)[&rate=6.262834988413883E-4]:1.03952793401E-1);
tree STATE_14928000 [&joint=-18022.09726808753,lnP=-18022.09726808753] = [&R] (35[&rate=5.221442331903421E-4]:7.809756149705E-1,(((((30[&rate=5.221442331903421E-4]:3.798692565088E-1,14[&rate=5.221442331903421E-4]:2.465362182626E0)[&rate=5.221442331903421E-4]:7.679283351898E-3,(((((((18[&rate=5.221442331903421E-4]:8.224498763174E-1,(23[&rate=5.221442331903421E-4]:7.516845644434E-1,21[&rate=5.221442331903421E-4]:7.407256603337E-1)[&rate=5.221442331903421E-4]:8.994339406577E-2)[&rate=5.221442331903421E-4]:8.183873640555E-2,(10[&rate=5.221442331903421E-4]:7.720719183046E-1,55[&rate=5.221442331903421E-4]:7.528938361129E-1)[&rate=5.221442331903421E-4]:5.550436565118E-2)[&rate=5.221442331903421E-4]:2.268983568129E-1,(((19[&rate=5.221442331903421E-4]:5.17233440147E-1,26[&rate=5.221442331903421E-4]:5.418909743935E-1)[&rate=5.221442331903421E-4]:2.927659995745E-1,1[&rate=5.221442331903421E-4]:4.835560410502E-2)[&rate=5.221442331903421E-4]:1.175633417895E-1,22[&rate=5.221442331903421E-4]:9.467408637027E-1)[&rate=5.221442331903421E-4]:2.036241880248E-1)[&rate=5.221442331903421E-4]:2.057983067276E-2,39[&rate=5.221442331903421E-4]:9.301046783941E-3)[&rate=5.221442331903421E-4]:8.033071075005E-2,((((59[&rate=5.221442331903421E-4]:3.460477511205E-1,60[&rate=5.221442331903421E-4]:3.515272031754E-1)[&rate=5.221442331903421E-4]:1.695249901986E-2,56[&rate=5.221442331903421E-4]:3.657399761677E-1)[&rate=5.221442331903421E-4]:1.322317705943E-1,57[&rate=5.221442331903421E-4]:5.007114727895E-1)[&rate=5.221442331903421E-4]:8.063374251904E-1,((((52[&rate=5.221442331903421E-4]:5.519918983313E-1,((54[&rate=5.221442331903421E-4]:4.337642603069E-1,47[&rate=5.221442331903421E-4]:2.584217945536E-1)[&rate=5.221442331903421E-4]:2.309063984871E-1,(40[&rate=5.221442331903421E-4]:1.67609551719E-1,42[&rate=5.221442331903421E-4]:1.67609551719E-1)[&rate=5.221442331903421E-4]:3.052802851572E-1)[&rate=5.221442331903421E-4]:1.393760340578E-1)[&rate=5.221442331903421E-4]:1.900637567963E-1,(63[&rate=5.221442331903421E-4]:1.728825306412E-1,58[&rate=5.221442331903421E-4]:1.701428046139E-1)[&rate=5.221442331903421E-4]:6.075292888701E-1)[&rate=5.221442331903421E-4]:5.295332754057E-2,(((45[&rate=5.221442331903421E-4]:5.857446169615E-1,(48[&rate=5.221442331903421E-4]:3.154283288257E-1,50[&rate=5.221442331903421E-4]:2.332365480038E-1)[&rate=5.221442331903421E-4]:2.730560141631E-1)[&rate=5.221442331903421E-4]:8.290938430532E-2,(43[&rate=5.221442331903421E-4]:2.496630431104E-1,44[&rate=5.221442331903421E-4]:2.469233170831E-1)[&rate=5.221442331903421E-4]:3.998128759646E-1)[&rate=5.221442331903421E-4]:1.146676003809E-1,(51[&rate=5.221442331903421E-4]:6.173514865078E-1,(17[&rate=5.221442331903421E-4]:5.847383826694E-1,11[&rate=5.221442331903421E-4]:5.463822182858E-1)[&rate=5.221442331903421E-4]:1.531610490439E-1)[&rate=5.221442331903421E-4]:8.651806034533E-2)[&rate=5.221442331903421E-4]:9.1139435815E-2)[&rate=5.221442331903421E-4]:1.553049985419E-1,((((46[&rate=5.221442331903421E-4]:6.574965037679E-1,41[&rate=5.221442331903421E-4]:6.355786955488E-1)[&rate=5.221442331903421E-4]:2.187859601504E-1,(12[&rate=5.221442331903421E-4]:4.397012115703E-1,15[&rate=5.221442331903421E-4]:4.78057375954E-1)[&rate=5.221442331903421E-4]:4.420607044028E-1)[&rate=5.221442331903421E-4]:1.433784583179E-2,53[&rate=5.221442331903421E-4]:8.988394878324E-1)[&rate=5.221442331903421E-4]:6.344993639794E-2,((27[&rate=5.221442331903421E-4]:4.82637391148E-1,4[&rate=5.221442331903421E-4]:3.10034651422E-1)[&rate=5.221442331903421E-4]:4.543911103827E-1,(8[&rate=5.221442331903421E-4]:5.322223973552E-1,49[&rate=5.221442331903421E-4]:5.404415754373E-1)[&rate=5.221442331903421E-4]:2.815184329425E-1)[&rate=5.221442331903421E-4]:1.37589689823E-1)[&rate=5.221442331903421E-4]:7.295606382915E-2)[&rate=5.221442331903421E-4]:1.019403962218E-1)[&rate=5.221442331903421E-4]:2.915820201982E-2)[&rate=5.221442331903421E-4]:4.547701430508E-1,(5[&rate=5.221442331903421E-4]:1.25019839415E0,((3[&rate=5.221442331903421E-4]:3.624147222058E-1,16[&rate=5.221442331903421E-4]:4.774832153564E-1)[&rate=5.221442331903421E-4]:8.170049334529E-1,(13[&rate=5.221442331903421E-4]:5.17512395983E-1,9[&rate=5.221442331903421E-4]:4.791562315996E-1)[&rate=5.221442331903421E-4]:7.68756574744E-1)[&rate=5.221442331903421E-4]:1.872394397122E-2)[&rate=5.221442331903421E-4]:3.435185749275E-1)[&rate=5.221442331903421E-4]:3.910559141569E-1,38[&rate=5.221442331903421E-4]:9.299783626867E-1)[&rate=5.221442331903421E-4]:4.307343361677E-1)[&rate=5.221442331903421E-4]:1.217912691592E-1,(62[&rate=5.221442331903421E-4]:5.513427666888E-1,34[&rate=5.221442331903421E-4]:4.229274661423E-1)[&rate=5.221442331903421E-4]:1.537409151146E-2)[&rate=5.221442331903421E-4]:3.767634855797E-2,(31[&rate=5.221442331903421E-4]:5.553300428671E-1,(29[&rate=5.221442331903421E-4]:4.802033163779E-1,(((((20[&rate=5.221442331903421E-4]:5.336765024782E-1,25[&rate=5.221442331903421E-4]:5.501148586426E-1)[&rate=5.221442331903421E-4]:1.141492560833E-1,28[&rate=5.221442331903421E-4]:7.026202791096E-1)[&rate=5.221442331903421E-4]:1.191451793363E-1,((6[&rate=5.221442331903421E-4]:2.139539102075E-1,7[&rate=5.221442331903421E-4]:2.139539102075E-1)[&rate=5.221442331903421E-4]:2.55734371316E-1,24[&rate=5.221442331903421E-4]:5.765375965921E-1)[&rate=5.221442331903421E-4]:2.013922454154E-1)[&rate=5.221442331903421E-4]:6.03356472225E-1,2[&rate=5.221442331903421E-4]:1.197724670397E0)[&rate=5.221442331903421E-4]:1.207248574911E0,61[&rate=5.221442331903421E-4]:5.684660217133E-1)[&rate=5.221442331903421E-4]:3.19558738996E-2)[&rate=5.221442331903421E-4]:2.048191774613E-2)[&rate=5.221442331903421E-4]:4.63309234538E-2)[&rate=5.221442331903421E-4]:9.644281936584E-2,((32[&rate=5.221442331903421E-4]:4.087153209088E-1,37[&rate=5.221442331903421E-4]:3.240158673568E-1)[&rate=5.221442331903421E-4]:2.31524517591E-1,(36[&rate=5.221442331903421E-4]:4.838344755839E-1,33[&rate=5.221442331903421E-4]:4.483153499011E-1)[&rate=5.221442331903421E-4]:1.673343246644E-1)[&rate=5.221442331903421E-4]:1.425634007389E-1)[&rate=5.221442331903421E-4]:9.101337480487E-3);
tree STATE_14930000 [&joint=-18009.07909003149,lnP=-18009.07909003149] = [&R] ((((((((6[&rate=6.223830830948663E-4]:1.423394289111E-1,7[&rate=6.223830830948663E-4]:1.423394289111E-1)[&rate=6.223830830948663E-4]:3.496018331014E-1,24[&rate=6.223830830948663E-4]:5.98790577081E-1)[&rate=6.223830830948663E-4]:3.524761713055E-1,28[&rate=6.223830830948663E-4]:9.951023648248E-1)[&rate=6.223830830948663E-4]:9.003024416088E-3,(20[&rate=6.223830830948663E-4]:2.56847272201E-1,25[&rate=6.223830830948663E-4]:2.732856283653E-1)[&rate=6.223830830948663E-4]:6.924635964919E-1)[&rate=6.223830830948663E-4]:1.130779384317E-1,2[&rate=6.223830830948663E-4]:8.897860673986E-1)[&rate=6.223830830948663E-4]:1.620566514593E0,(61[&rate=6.223830830948663E-4]:6.408933008196E-1,((30[&rate=6.223830830948663E-4]:3.485376881923E-1,29[&rate=6.223830830948663E-4]:3.485376881923E-1)[&rate=6.223830830948663E-4]:8.993920912924E-2,(14[&rate=6.223830830948663E-4]:2.456899370355E0,(31[&rate=6.223830830948663E-4]:3.154672440149E-1,62[&rate=6.223830830948663E-4]:3.181994844523E-1)[&rate=6.223830830948663E-4]:1.105840089658E-1)[&rate=6.223830830948663E-4]:6.707045308383E-2)[&rate=6.223830830948663E-4]:8.219782426313E-2)[&rate=6.223830830948663E-4]:3.295205757782E-2)[&rate=6.223830830948663E-4]:4.954674064856E-2,(34[&rate=6.223830830948663E-4]:4.791594718085E-1,(((((((((47[&rate=6.223830830948663E-4]:1.777624629458E-1,(42[&rate=6.223830830948663E-4]:2.139979232668E-3,40[&rate=6.223830830948663E-4]:2.139979232668E-3)[&rate=6.223830830948663E-4]:1.591841275488E-1)[&rate=6.223830830948663E-4]:2.256079039662E-2,54[&rate=6.223830830948663E-4]:3.756657190958E-1)[&rate=6.223830830948663E-4]:5.237555386749E-1,52[&rate=6.223830830948663E-4]:6.473664632502E-1)[&rate=6.223830830948663E-4]:8.518423524408E-2,(63[&rate=6.223830830948663E-4]:3.452848637648E-1,58[&rate=6.223830830948663E-4]:3.425451377374E-1)[&rate=6.223830830948663E-4]:4.256219991132E-1)[&rate=6.223830830948663E-4]:1.42077747481E-1,(((45[&rate=6.223830830948663E-4]:5.767023647528E-1,(48[&rate=6.223830830948663E-4]:5.746042814424E-1,50[&rate=6.223830830948663E-4]:4.924125006205E-1)[&rate=6.223830830948663E-4]:4.837809337767E-3)[&rate=6.223830830948663E-4]:1.10704226028E-1,(43[&rate=6.223830830948663E-4]:6.020967047948E-1,44[&rate=6.223830830948663E-4]:5.993569787675E-1)[&rate=6.223830830948663E-4]:6.613180379417E-2)[&rate=6.223830830948663E-4]:2.261478046677E-1,(51[&rate=6.223830830948663E-4]:7.798475322235E-1,(17[&rate=6.223830830948663E-4]:6.006999507228E-1,11[&rate=6.223830830948663E-4]:5.623437863392E-1)[&rate=6.223830830948663E-4]:2.996955267062E-1)[&rate=6.223830830948663E-4]:5.425480843047E-2)[&rate=6.223830830948663E-4]:4.052610532133E-2)[&rate=6.223830830948663E-4]:6.240351436006E-2,((41[&rate=6.223830830948663E-4]:5.353566623675E-1,(46[&rate=6.223830830948663E-4]:3.754163996999E-1,53[&rate=6.223830830948663E-4]:3.836355777822E-1)[&rate=6.223830830948663E-4]:1.818580708867E-1)[&rate=6.223830830948663E-4]:2.708623430709E-1,((8[&rate=6.223830830948663E-4]:6.468464318792E-1,(49[&rate=6.223830830948663E-4]:5.641036664414E-1,(27[&rate=6.223830830948663E-4]:2.506775398133E-1,4[&rate=6.223830830948663E-4]:7.807480008728E-2)[&rate=6.223830830948663E-4]:4.28494619779E-1)[&rate=6.223830830948663E-4]:9.096194351984E-2)[&rate=6.223830830948663E-4]:4.292688537112E-2,(12[&rate=6.223830830948663E-4]:5.133703945508E-1,15[&rate=6.223830830948663E-4]:5.517265589345E-1)[&rate=6.223830830948663E-4]:1.846221007816E-1)[&rate=6.223830830948663E-4]:1.356237703798E-1)[&rate=6.223830830948663E-4]:1.85607475445E-1)[&rate=6.223830830948663E-4]:2.934510001971E-1,((((56[&rate=6.223830830948663E-4]:1.862313252232E-1,60[&rate=6.223830830948663E-4]:1.889710512508E-1)[&rate=6.223830830948663E-4]:4.356358311282E-2,59[&rate=6.223830830948663E-4]:2.270551823086E-1)[&rate=6.223830830948663E-4]:3.868639875009E-1,57[&rate=6.223830830948663E-4]:6.193986218645E-1)[&rate=6.223830830948663E-4]:8.321549438636E-1,((((21[&rate=6.223830830948663E-4]:7.259394677622E-1,(18[&rate=6.223830830948663E-4]:5.804830991227E-1,23[&rate=6.223830830948663E-4]:5.996611813144E-1)[&rate=6.223830830948663E-4]:1.372371905574E-1)[&rate=6.223830830948663E-4]:5.225056778722E-2,(10[&rate=6.223830830948663E-4]:4.631533252414E-1,55[&rate=6.223830830948663E-4]:4.439752430496E-1)[&rate=6.223830830948663E-4]:2.301052034588E-1)[&rate=6.223830830948663E-4]:3.048590922301E-1,(((19[&rate=6.223830830948663E-4]:6.606563656372E-1,26[&rate=6.223830830948663E-4]:6.853138998837E-1)[&rate=6.223830830948663E-4]:2.122407444102E-1,1[&rate=6.223830830948663E-4]:1.112532744309E-1)[&rate=6.223830830948663E-4]:1.166414823892E-1,22[&rate=6.223830830948663E-4]:1.008716674628E0)[&rate=6.223830830948663E-4]:8.529135726077E-2)[&rate=6.223830830948663E-4]:1.609882712331E-1,39[&rate=6.223830830948663E-4]:9.335246750582E-2)[&rate=6.223830830948663E-4]:1.116257557565E-1)[&rate=6.223830830948663E-4]:3.372391535248E-2)[&rate=6.223830830948663E-4]:2.640470627434E-1,((3[&rate=6.223830830948663E-4]:3.391644300799E-1,16[&rate=6.223830830948663E-4]:4.542329232305E-1)[&rate=6.223830830948663E-4]:6.456848727319E-1,(5[&rate=6.223830830948663E-4]:8.930054646864E-1,(13[&rate=6.223830830948663E-4]:7.507162509073E-1,9[&rate=6.223830830948663E-4]:7.123600865238E-1)[&rate=6.223830830948663E-4]:1.970837343269E-1)[&rate=6.223830830948663E-4]:1.438986326459E-1)[&rate=6.223830830948663E-4]:5.15160172519E-1)[&rate=6.223830830948663E-4]:7.500499023312E-1,38[&rate=6.223830830948663E-4]:1.247319651634E0)[&rate=6.223830830948663E-4]:2.76042230534E-1)[&rate=6.223830830948663E-4]:5.297579663639E-2)[&rate=6.223830830948663E-4]:1.740303140643E-2,(((36[&rate=6.223830830948663E-4]:4.743148595795E-1,33[&rate=6.223830830948663E-4]:4.387957338966E-1)[&rate=6.223830830948663E-4]:2.675593095887E-2,(32[&rate=6.223830830948663E-4]:4.249149096259E-1,37[&rate=6.223830830948663E-4]:3.402154560739E-1)[&rate=6.223830830948663E-4]:6.522691916392E-2)[&rate=6.223830830948663E-4]:7.816522406557E-2,35[&rate=6.223830830948663E-4]:5.573780911067E-1)[&rate=6.223830830948663E-4]:1.916137606571E-1);
tree STATE_14932000 [&joint=-18010.786973257007,lnP=-18010.786973257007] = [&R] (((((32[&rate=5.548785664307423E-4]:4.889709972848E-1,37[&rate=5.548785664307423E-4]:4.042715437327E-1)[&rate=5.548785664307423E-4]:2.616165373265E-1,((((((((19[&rate=5.548785664307423E-4]:7.188473004563E-1,26[&rate=5.548785664307423E-4]:7.435048347027E-1)[&rate=5.548785664307423E-4]:1.499427295043E-1,1[&rate=5.548785664307423E-4]:1.071461943442E-1)[&rate=5.548785664307423E-4]:3.957140753682E-1,22[&rate=5.548785664307423E-4]:1.283682187521E0)[&rate=5.548785664307423E-4]:1.90307790622E-1,(((18[&rate=5.548785664307423E-4]:4.887515765124E-1,23[&rate=5.548785664307423E-4]:5.079296587042E-1)[&rate=5.548785664307423E-4]:2.044280009196E-1,21[&rate=5.548785664307423E-4]:7.013987555141E-1)[&rate=5.548785664307423E-4]:1.882586050229E-1,(10[&rate=5.548785664307423E-4]:6.739753355318E-1,55[&rate=5.548785664307423E-4]:6.547972533401E-1)[&rate=5.548785664307423E-4]:1.307505181559E-1)[&rate=5.548785664307423E-4]:5.733737134959E-1)[&rate=5.548785664307423E-4]:1.00928674635E-1,39[&rate=5.548785664307423E-4]:4.132748171612E-1)[&rate=5.548785664307423E-4]:4.281706806462E-2,(((((((47[&rate=5.548785664307423E-4]:1.126485670254E-1,42[&rate=5.548785664307423E-4]:9.621021086101E-2)[&rate=5.548785664307423E-4]:2.565645772664E-1,(40[&rate=5.548785664307423E-4]:3.336303238784E-1,54[&rate=5.548785664307423E-4]:5.254111457962E-1)[&rate=5.548785664307423E-4]:1.914446424901E-2)[&rate=5.548785664307423E-4]:3.581385821357E-1,52[&rate=5.548785664307423E-4]:6.506393976604E-1)[&rate=5.548785664307423E-4]:8.50750162428E-2,(63[&rate=5.548785664307423E-4]:2.197202114314E-1,58[&rate=5.548785664307423E-4]:2.16980485404E-1)[&rate=5.548785664307423E-4]:5.543503668555E-1)[&rate=5.548785664307423E-4]:2.855239867416E-1,((51[&rate=5.548785664307423E-4]:8.560634502403E-1,(17[&rate=5.548785664307423E-4]:6.178425601454E-1,11[&rate=5.548785664307423E-4]:5.794863957617E-1)[&rate=5.548785664307423E-4]:3.587688353005E-1)[&rate=5.548785664307423E-4]:2.032806501049E-2,((44[&rate=5.548785664307423E-4]:1.230617635774E-1,43[&rate=5.548785664307423E-4]:1.258014896048E-1)[&rate=5.548785664307423E-4]:6.100359288202E-1,(45[&rate=5.548785664307423E-4]:6.993436231874E-1,(48[&rate=5.548785664307423E-4]:5.240846680402E-1,50[&rate=5.548785664307423E-4]:4.418928872183E-1)[&rate=5.548785664307423E-4]:1.779986811746E-1)[&rate=5.548785664307423E-4]:5.567187742932E-2)[&rate=5.548785664307423E-4]:2.008280694287E-1)[&rate=5.548785664307423E-4]:1.44846885394E-1)[&rate=5.548785664307423E-4]:3.289767842938E-1,((46[&rate=5.548785664307423E-4]:7.819485047983E-1,(53[&rate=5.548785664307423E-4]:5.629973210101E-1,41[&rate=5.548785664307423E-4]:5.328603347087E-1)[&rate=5.548785664307423E-4]:2.271703618705E-1)[&rate=5.548785664307423E-4]:5.853155929272E-2,(8[&rate=5.548785664307423E-4]:8.19714031194E-1,(((12[&rate=5.548785664307423E-4]:4.100158120671E-1,15[&rate=5.548785664307423E-4]:4.483719764508E-1)[&rate=5.548785664307423E-4]:3.250791532485E-1,(27[&rate=5.548785664307423E-4]:2.217650645203E-1,4[&rate=5.548785664307423E-4]:4.91623247943E-2)[&rate=5.548785664307423E-4]:6.283983939461E-1)[&rate=5.548785664307423E-4]:6.481412621059E-2,49[&rate=5.548785664307423E-4]:7.999090915262E-1)[&rate=5.548785664307423E-4]:2.802411774992E-2)[&rate=5.548785664307423E-4]:1.80263068696E-2)[&rate=5.548785664307423E-4]:5.864474496148E-1)[&rate=5.548785664307423E-4]:8.006588165017E-2,(((60[&rate=5.548785664307423E-4]:2.473171895792E-1,56[&rate=5.548785664307423E-4]:2.445774635516E-1)[&rate=5.548785664307423E-4]:5.21455194844E-2,59[&rate=5.548785664307423E-4]:2.939832570087E-1)[&rate=5.548785664307423E-4]:3.380197555625E-1,57[&rate=5.548785664307423E-4]:6.374824646261E-1)[&rate=5.548785664307423E-4]:1.047593122511E0)[&rate=5.548785664307423E-4]:1.759164055471E-2)[&rate=5.548785664307423E-4]:2.772491524163E-2,((5[&rate=5.548785664307423E-4]:8.726461781139E-1,(3[&rate=5.548785664307423E-4]:5.287095298747E-1,16[&rate=5.548785664307423E-4]:6.437780230253E-1)[&rate=5.548785664307423E-4]:2.918818537187E-1)[&rate=5.548785664307423E-4]:1.419361097702E-1,(13[&rate=5.548785664307423E-4]:6.385523371651E-1,9[&rate=5.548785664307423E-4]:6.001961727816E-1)[&rate=5.548785664307423E-4]:4.308244712668E-1)[&rate=5.548785664307423E-4]:5.185495810765E-1)[&rate=5.548785664307423E-4]:7.141219776046E-1,38[&rate=5.548785664307423E-4]:1.192459326017E0)[&rate=5.548785664307423E-4]:3.919481052929E-1)[&rate=5.548785664307423E-4]:2.488021296806E-2,(36[&rate=5.548785664307423E-4]:4.888418471194E-1,33[&rate=5.548785664307423E-4]:4.533227214365E-1)[&rate=5.548785664307423E-4]:2.975548622084E-1)[&rate=5.548785664307423E-4]:2.128126052453E-2,35[&rate=5.548785664307423E-4]:7.858200463551E-1)[&rate=5.548785664307423E-4]:2.088789105068E-1,(((34[&rate=5.548785664307423E-4]:4.764428373893E-1,(30[&rate=5.548785664307423E-4]:5.460334403772E-1,((61[&rate=5.548785664307423E-4]:6.438623072144E-1,29[&rate=5.548785664307423E-4]:5.236437279795E-1)[&rate=5.548785664307423E-4]:9.929634496686E-3,(14[&rate=5.548785664307423E-4]:2.471157137219E0,62[&rate=5.548785664307423E-4]:4.43041260282E-1)[&rate=5.548785664307423E-4]:1.479091513745E-1)[&rate=5.548785664307423E-4]:1.246007790102E-2)[&rate=5.548785664307423E-4]:1.447648378376E-3)[&rate=5.548785664307423E-4]:5.485278099526E-3,((((20[&rate=5.548785664307423E-4]:2.64515766774E-1,25[&rate=5.548785664307423E-4]:2.809541229384E-1)[&rate=5.548785664307423E-4]:4.949211606668E-1,((6[&rate=5.548785664307423E-4]:1.189596088115E-1,7[&rate=5.548785664307423E-4]:1.189596088115E-1)[&rate=5.548785664307423E-4]:4.152617782261E-1,24[&rate=5.548785664307423E-4]:6.410707021062E-1)[&rate=5.548785664307423E-4]:1.293251294443E-1)[&rate=5.548785664307423E-4]:1.847868725885E-1,28[&rate=5.548785664307423E-4]:9.990183205774E-1)[&rate=5.548785664307423E-4]:1.321484392126E-1,2[&rate=5.548785664307423E-4]:9.03769499516E-1)[&rate=5.548785664307423E-4]:1.605922670169E0)[&rate=5.548785664307423E-4]:2.534526734084E-1,31[&rate=5.548785664307423E-4]:8.610638490064E-1)[&rate=5.548785664307423E-4]:5.986461605217E-2);
tree STATE_14934000 [&joint=-18014.048942365105,lnP=-18014.048942365105] = [&R] (((((((((56[&rate=4.8013629752399403E-4]:2.26697504709E-1,60[&rate=4.8013629752399403E-4]:2.294372307366E-1)[&rate=4.8013629752399403E-4]:1.945691576316E-2,59[&rate=4.8013629752399403E-4]:2.434146944448E-1)[&rate=4.8013629752399403E-4]:2.503527825616E-1,57[&rate=4.8013629752399403E-4]:4.992469290613E-1)[&rate=4.8013629752399403E-4]:1.098829401048E0,(((((19[&rate=4.8013629752399403E-4]:8.548532265844E-1,26[&rate=4.8013629752399403E-4]:8.795107608309E-1)[&rate=4.8013629752399403E-4]:1.174940296684E-1,1[&rate=4.8013629752399403E-4]:2.107034206364E-1)[&rate=4.8013629752399403E-4]:1.867888348416E-1,22[&rate=4.8013629752399403E-4]:1.178314173286E0)[&rate=4.8013629752399403E-4]:1.859842907358E-1,((((18[&rate=4.8013629752399403E-4]:5.741971636983E-1,23[&rate=4.8013629752399403E-4]:5.9337524589E-1)[&rate=4.8013629752399403E-4]:2.010344095828E-1,21[&rate=4.8013629752399403E-4]:7.834507513632E-1)[&rate=4.8013629752399403E-4]:1.070438681847E-1,(10[&rate=4.8013629752399403E-4]:6.901930931088E-1,55[&rate=4.8013629752399403E-4]:6.710150109171E-1)[&rate=4.8013629752399403E-4]:1.153700195898E-1)[&rate=4.8013629752399403E-4]:4.188672151739E-1,39[&rate=4.8013629752399403E-4]:1.58676903215E-1)[&rate=4.8013629752399403E-4]:4.397772519061E-2)[&rate=4.8013629752399403E-4]:1.476104504769E-1,((((52[&rate=4.8013629752399403E-4]:5.806120846772E-1,(47[&rate=4.8013629752399403E-4]:3.565511243369E-1,(40[&rate=4.8013629752399403E-4]:3.39873306881E-1,(42[&rate=4.8013629752399403E-4]:3.280883889007E-1,54[&rate=4.8013629752399403E-4]:5.198692108185E-1)[&rate=4.8013629752399403E-4]:1.178491798025E-2)[&rate=4.8013629752399403E-4]:2.394612915257E-4)[&rate=4.8013629752399403E-4]:3.007732891075E-1)[&rate=4.8013629752399403E-4]:1.166072315528E-1,(63[&rate=4.8013629752399403E-4]:4.341355830325E-1,58[&rate=4.8013629752399403E-4]:4.313958570052E-1)[&rate=4.8013629752399403E-4]:3.014398975812E-1)[&rate=4.8013629752399403E-4]:2.259450546876E-1,(((((45[&rate=4.8013629752399403E-4]:5.365284193147E-1,(48[&rate=4.8013629752399403E-4]:4.732307131414E-1,50[&rate=4.8013629752399403E-4]:3.910389323195E-1)[&rate=4.8013629752399403E-4]:6.603743220073E-2)[&rate=4.8013629752399403E-4]:9.500619836391E-2,43[&rate=4.8013629752399403E-4]:6.123565354869E-1)[&rate=4.8013629752399403E-4]:2.038946072814E-3,44[&rate=4.8013629752399403E-4]:6.116557555324E-1)[&rate=4.8013629752399403E-4]:2.61313275129E-1,51[&rate=4.8013629752399403E-4]:8.15434784086E-1)[&rate=4.8013629752399403E-4]:3.910508620532E-2,(17[&rate=4.8013629752399403E-4]:4.002471963706E-1,11[&rate=4.8013629752399403E-4]:3.618910319869E-1)[&rate=4.8013629752399403E-4]:5.748406191262E-1)[&rate=4.8013629752399403E-4]:6.862450062626E-2)[&rate=4.8013629752399403E-4]:6.699315088946E-2,((12[&rate=4.8013629752399403E-4]:5.419436121947E-1,15[&rate=4.8013629752399403E-4]:5.802997765784E-1)[&rate=4.8013629752399403E-4]:3.937172647991E-1,((8[&rate=4.8013629752399403E-4]:6.995328978418E-1,(49[&rate=4.8013629752399403E-4]:5.679581853853E-1,(27[&rate=4.8013629752399403E-4]:2.555011650186E-1,4[&rate=4.8013629752399403E-4]:8.289842529259E-2)[&rate=4.8013629752399403E-4]:4.275255135175E-1)[&rate=4.8013629752399403E-4]:1.397938905386E-1)[&rate=4.8013629752399403E-4]:1.48820260651E-1,(53[&rate=4.8013629752399403E-4]:5.36622614322E-1,(41[&rate=4.8013629752399403E-4]:3.486826020892E-1,46[&rate=4.8013629752399403E-4]:3.706004103083E-1)[&rate=4.8013629752399403E-4]:1.578030259314E-1)[&rate=4.8013629752399403E-4]:3.226894482805E-1)[&rate=4.8013629752399403E-4]:7.908854041892E-2)[&rate=4.8013629752399403E-4]:1.366884256351E-1)[&rate=4.8013629752399403E-4]:3.518883789932E-1)[&rate=4.8013629752399403E-4]:1.235908761029E-3)[&rate=4.8013629752399403E-4]:3.208765288147E-1,(((13[&rate=4.8013629752399403E-4]:5.976106983049E-1,9[&rate=4.8013629752399403E-4]:5.592545339215E-1)[&rate=4.8013629752399403E-4]:4.792581352378E-1,5[&rate=4.8013629752399403E-4]:1.022074312995E0)[&rate=4.8013629752399403E-4]:4.140739237797E-2,(3[&rate=4.8013629752399403E-4]:6.954244755089E-1,16[&rate=4.8013629752399403E-4]:8.104929686595E-1)[&rate=4.8013629752399403E-4]:3.160024353435E-1)[&rate=4.8013629752399403E-4]:6.582108795785E-1)[&rate=4.8013629752399403E-4]:6.543429494371E-1,38[&rate=4.8013629752399403E-4]:1.32124101384E0)[&rate=4.8013629752399403E-4]:1.754830245575E-1,(31[&rate=4.8013629752399403E-4]:5.522415924405E-1,(((((((20[&rate=4.8013629752399403E-4]:5.771298102101E-1,25[&rate=4.8013629752399403E-4]:5.935681663744E-1)[&rate=4.8013629752399403E-4]:2.750101877196E-1,28[&rate=4.8013629752399403E-4]:9.069345184777E-1)[&rate=4.8013629752399403E-4]:1.270538852361E-2,((6[&rate=4.8013629752399403E-4]:4.244493419366E-1,7[&rate=4.8013629752399403E-4]:4.244493419366E-1)[&rate=4.8013629752399403E-4]:1.824976715817E-1,24[&rate=4.8013629752399403E-4]:7.137963285868E-1)[&rate=4.8013629752399403E-4]:1.620079619761E-1)[&rate=4.8013629752399403E-4]:2.556457513349E-1,2[&rate=4.8013629752399403E-4]:9.478883980622E-1)[&rate=4.8013629752399403E-4]:1.240208011921E0,29[&rate=4.8013629752399403E-4]:2.313706071537E-1)[&rate=4.8013629752399403E-4]:1.301496961841E-1,34[&rate=4.8013629752399403E-4]:2.904820519715E-1)[&rate=4.8013629752399403E-4]:6.391976997027E-2,(61[&rate=4.8013629752399403E-4]:5.244548001079E-1,62[&rate=4.8013629752399403E-4]:4.616132700533E-1)[&rate=4.8013629752399403E-4]:2.120385243499E-2)[&rate=4.8013629752399403E-4]:7.215671038949E-2)[&rate=4.8013629752399403E-4]:2.59630957067E-2)[&rate=4.8013629752399403E-4]:3.668985592267E-2,(((35[&rate=4.8013629752399403E-4]:5.817066828045E-1,(32[&rate=4.8013629752399403E-4]:5.284452313469E-1,37[&rate=4.8013629752399403E-4]:4.437457777949E-1)[&rate=4.8013629752399403E-4]:6.419041320632E-2)[&rate=4.8013629752399403E-4]:5.613862698804E-2,(36[&rate=4.8013629752399403E-4]:5.285873531637E-1,33[&rate=4.8013629752399403E-4]:4.930682274809E-1)[&rate=4.8013629752399403E-4]:1.311158801261E-1)[&rate=4.8013629752399403E-4]:4.916882368461E-2,30[&rate=4.8013629752399403E-4]:5.585988329309E-1)[&rate=4.8013629752399403E-4]:1.650902395976E-3)[&rate=4.8013629752399403E-4]:8.571653840568E-2,14[&rate=4.8013629752399403E-4]:2.73145919985E0);
tree STATE_14936000 [&joint=-18015.58361237716,lnP=-18015.58361237716] = [&R] (30[&rate=5.784069112143046E-4]:5.611041456887E-1,(34[&rate=5.784069112143046E-4]:4.114882525588E-1,(((35[&rate=5.784069112143046E-4]:5.416553737779E-1,(32[&rate=5.784069112143046E-4]:3.653360738496E-1,37[&rate=5.784069112143046E-4]:2.806366202976E-1)[&rate=5.784069112143046E-4]:1.87248261677E-1)[&rate=5.784069112143046E-4]:3.704681000033E-2,(36[&rate=5.784069112143046E-4]:4.111571140768E-1,33[&rate=5.784069112143046E-4]:3.756379883939E-1)[&rate=5.784069112143046E-4]:1.894029931987E-1)[&rate=5.784069112143046E-4]:2.484160927883E-2,(((((((((((19[&rate=5.784069112143046E-4]:8.489786624998E-1,26[&rate=5.784069112143046E-4]:8.736361967462E-1)[&rate=5.784069112143046E-4]:1.121997137187E-1,1[&rate=5.784069112143046E-4]:1.99534540602E-1)[&rate=5.784069112143046E-4]:1.125516996504E-1,22[&rate=5.784069112143046E-4]:1.092908158061E0)[&rate=5.784069112143046E-4]:1.056727110846E-1,(39[&rate=5.784069112143046E-4]:6.762331692054E-4,(((18[&rate=5.784069112143046E-4]:4.985592679383E-1,23[&rate=5.784069112143046E-4]:5.1773735013E-1)[&rate=5.784069112143046E-4]:2.709930083604E-1,21[&rate=5.784069112143046E-4]:7.777714543807E-1)[&rate=5.784069112143046E-4]:8.49199551088E-2,(10[&rate=5.784069112143046E-4]:6.598080169083E-1,55[&rate=5.784069112143046E-4]:6.406299347166E-1)[&rate=5.784069112143046E-4]:1.17951885732E-1)[&rate=5.784069112143046E-4]:2.886697551864E-1)[&rate=5.784069112143046E-4]:3.626080035963E-2)[&rate=5.784069112143046E-4]:2.387938248796E-1,((59[&rate=5.784069112143046E-4]:4.613489745871E-1,(60[&rate=5.784069112143046E-4]:1.986404559788E-1,56[&rate=5.784069112143046E-4]:1.959007299512E-1)[&rate=5.784069112143046E-4]:2.681879706632E-1)[&rate=5.784069112143046E-4]:2.797215290941E-2,57[&rate=5.784069112143046E-4]:4.948005795515E-1)[&rate=5.784069112143046E-4]:1.027505621323E0)[&rate=5.784069112143046E-4]:2.644986508542E-2,((52[&rate=5.784069112143046E-4]:7.638199913631E-1,(((63[&rate=5.784069112143046E-4]:2.843355445635E-1,58[&rate=5.784069112143046E-4]:2.815958185361E-1)[&rate=5.784069112143046E-4]:4.251182133276E-1,(((47[&rate=5.784069112143046E-4]:3.136040421736E-1,42[&rate=5.784069112143046E-4]:2.971656860093E-1)[&rate=5.784069112143046E-4]:9.93242568208E-2,40[&rate=5.784069112143046E-4]:3.964899428301E-1)[&rate=5.784069112143046E-4]:7.699883534284E-2,54[&rate=5.784069112143046E-4]:6.652696000906E-1)[&rate=5.784069112143046E-4]:2.578827879372E-1)[&rate=5.784069112143046E-4]:5.650258049521E-2,(((17[&rate=5.784069112143046E-4]:4.761633292796E-1,11[&rate=5.784069112143046E-4]:4.37807164896E-1)[&rate=5.784069112143046E-4]:1.445577316912E-1,51[&rate=5.784069112143046E-4]:5.001731157653E-1)[&rate=5.784069112143046E-4]:1.727510033051E-1,(((45[&rate=5.784069112143046E-4]:4.941899927889E-1,(48[&rate=5.784069112143046E-4]:1.3959006794E-1,50[&rate=5.784069112143046E-4]:5.739828711814E-2)[&rate=5.784069112143046E-4]:3.573396508763E-1)[&rate=5.784069112143046E-4]:3.917132979254E-3,44[&rate=5.784069112143046E-4]:4.761893175491E-1)[&rate=5.784069112143046E-4]:6.220665023406E-3,43[&rate=5.784069112143046E-4]:4.851497085998E-1)[&rate=5.784069112143046E-4]:2.480483830733E-1)[&rate=5.784069112143046E-4]:5.46760549322E-2)[&rate=5.784069112143046E-4]:3.621981736053E-2)[&rate=5.784069112143046E-4]:2.077448056226E-1,((12[&rate=5.784069112143046E-4]:6.775113502851E-1,15[&rate=5.784069112143046E-4]:7.158675146688E-1)[&rate=5.784069112143046E-4]:1.866185016539E-1,(((53[&rate=5.784069112143046E-4]:6.004583603704E-1,49[&rate=5.784069112143046E-4]:5.977186343428E-1)[&rate=5.784069112143046E-4]:1.373052188867E-1,(46[&rate=5.784069112143046E-4]:6.130066534681E-1,41[&rate=5.784069112143046E-4]:5.910888452491E-1)[&rate=5.784069112143046E-4]:1.165377477067E-1)[&rate=5.784069112143046E-4]:8.958927006919E-2,((27[&rate=5.784069112143046E-4]:2.891803666989E-1,4[&rate=5.784069112143046E-4]:1.165776269729E-1)[&rate=5.784069112143046E-4]:5.501536122863E-1,8[&rate=5.784069112143046E-4]:7.160463077523E-1)[&rate=5.784069112143046E-4]:1.003476374644E-1)[&rate=5.784069112143046E-4]:3.951672864027E-2)[&rate=5.784069112143046E-4]:1.896267258685E-1)[&rate=5.784069112143046E-4]:3.223967484259E-1)[&rate=5.784069112143046E-4]:1.670995217286E-1,((13[&rate=5.784069112143046E-4]:7.565159853722E-1,9[&rate=5.784069112143046E-4]:7.181598209887E-1)[&rate=5.784069112143046E-4]:4.986073303528E-1,((3[&rate=5.784069112143046E-4]:3.774781506946E-1,16[&rate=5.784069112143046E-4]:4.925466438452E-1)[&rate=5.784069112143046E-4]:5.916840823771E-1,5[&rate=5.784069112143046E-4]:1.021217027592E0)[&rate=5.784069112143046E-4]:1.79111767585E-1)[&rate=5.784069112143046E-4]:3.182665185384E-1)[&rate=5.784069112143046E-4]:2.97070243164E-1,38[&rate=5.784069112143046E-4]:7.608710363315E-1)[&rate=5.784069112143046E-4]:6.175645228531E-1,31[&rate=5.784069112143046E-4]:4.599162089338E-1)[&rate=5.784069112143046E-4]:1.805311095493E-2,(29[&rate=5.784069112143046E-4]:3.60374851165E-1,(61[&rate=5.784069112143046E-4]:4.576435998223E-1,62[&rate=5.784069112143046E-4]:3.948020697678E-1)[&rate=5.784069112143046E-4]:2.294983057753E-2)[&rate=5.784069112143046E-4]:6.294965998076E-2)[&rate=5.784069112143046E-4]:4.632979300423E-2,(14[&rate=5.784069112143046E-4]:2.427588313231E0,((28[&rate=5.784069112143046E-4]:1.243610868261E0,((20[&rate=5.784069112143046E-4]:3.813618905822E-1,25[&rate=5.784069112143046E-4]:3.978002467465E-1)[&rate=5.784069112143046E-4]:5.334960045952E-1,((6[&rate=5.784069112143046E-4]:4.072564218136E-1,7[&rate=5.784069112143046E-4]:4.072564218136E-1)[&rate=5.784069112143046E-4]:2.576548873346E-1,24[&rate=5.784069112143046E-4]:7.717606242168E-1)[&rate=5.784069112143046E-4]:1.540561750703E-1)[&rate=5.784069112143046E-4]:2.739584525357E-1)[&rate=5.784069112143046E-4]:4.742543295719E-2,2[&rate=5.784069112143046E-4]:1.063639040944E0)[&rate=5.784069112143046E-4]:1.235182148999E0)[&rate=5.784069112143046E-4]:1.275589170358E-1)[&rate=5.784069112143046E-4]:5.474188360798E-3)[&rate=5.784069112143046E-4]:7.398011414212E-3)[&rate=5.784069112143046E-4]:7.857764176377E-2);
tree STATE_14938000 [&joint=-18009.24691259943,lnP=-18009.24691259943] = [&R] (((((((6[&rate=5.990459700810639E-4]:2.801133904297E-1,7[&rate=5.990459700810639E-4]:2.801133904297E-1)[&rate=5.990459700810639E-4]:3.657642594523E-1,24[&rate=5.990459700810639E-4]:7.527269649506E-1)[&rate=5.990459700810639E-4]:1.004612466156E-1,(20[&rate=5.990459700810639E-4]:4.251465901868E-1,25[&rate=5.990459700810639E-4]:4.415849463512E-1)[&rate=5.990459700810639E-4]:4.170827172696E-1)[&rate=5.990459700810639E-4]:2.238273426672E-1,(28[&rate=5.990459700810639E-4]:7.587162601942E-1,2[&rate=5.990459700810639E-4]:5.313189999201E-1)[&rate=5.990459700810639E-4]:3.621349104776E-1)[&rate=5.990459700810639E-4]:1.508247818132E0,62[&rate=5.990459700810639E-4]:5.02352974881E-1)[&rate=5.990459700810639E-4]:4.575314709548E-2,14[&rate=5.990459700810639E-4]:2.576221998913E0)[&rate=5.990459700810639E-4]:8.287135907689E-2,(30[&rate=5.990459700810639E-4]:5.326720533183E-1,(((((((((60[&rate=5.990459700810639E-4]:1.552158902531E-1,56[&rate=5.990459700810639E-4]:1.524761642255E-1)[&rate=5.990459700810639E-4]:1.181451718779E-1,59[&rate=5.990459700810639E-4]:2.678816100761E-1)[&rate=5.990459700810639E-4]:3.592548779236E-1,57[&rate=5.990459700810639E-4]:6.326159400546E-1)[&rate=5.990459700810639E-4]:8.235263099286E-1,(((((19[&rate=5.990459700810639E-4]:6.565413550986E-1,26[&rate=5.990459700810639E-4]:6.81198889345E-1)[&rate=5.990459700810639E-4]:2.602696998752E-1,1[&rate=5.990459700810639E-4]:1.551672193573E-1)[&rate=5.990459700810639E-4]:1.376145557982E-1,22[&rate=5.990459700810639E-4]:1.073603692964E0)[&rate=5.990459700810639E-4]:2.401360455439E-1,(39[&rate=5.990459700810639E-4]:5.288432434141E-2,(((18[&rate=5.990459700810639E-4]:3.504291542158E-1,23[&rate=5.990459700810639E-4]:3.696072364075E-1)[&rate=5.990459700810639E-4]:9.068843868169E-2,21[&rate=5.990459700810639E-4]:4.493367709795E-1)[&rate=5.990459700810639E-4]:4.054415031679E-1,(10[&rate=5.990459700810639E-4]:7.301902468076E-1,55[&rate=5.990459700810639E-4]:7.110121646159E-1)[&rate=5.990459700810639E-4]:3.965652049052E-2)[&rate=5.990459700810639E-4]:3.487909817007E-1)[&rate=5.990459700810639E-4]:9.921157854984E-2)[&rate=5.990459700810639E-4]:3.231054662421E-2,(((((17[&rate=5.990459700810639E-4]:1.723411010089E-1,11[&rate=5.990459700810639E-4]:1.339849366252E-1)[&rate=5.990459700810639E-4]:4.534857720803E-1,51[&rate=5.990459700810639E-4]:5.052789278836E-1)[&rate=5.990459700810639E-4]:2.418892910619E-1,((43[&rate=5.990459700810639E-4]:2.616889536669E-1,44[&rate=5.990459700810639E-4]:2.589492276396E-1)[&rate=5.990459700810639E-4]:4.07419772279E-1,(45[&rate=5.990459700810639E-4]:5.224259113128E-1,(48[&rate=5.990459700810639E-4]:2.443631730262E-1,50[&rate=5.990459700810639E-4]:1.621713922044E-1)[&rate=5.990459700810639E-4]:2.808024643139E-1)[&rate=5.990459700810639E-4]:1.658608968249E-1)[&rate=5.990459700810639E-4]:1.383334656024E-1)[&rate=5.990459700810639E-4]:1.138835867231E-1,(((63[&rate=5.990459700810639E-4]:2.699978213125E-1,58[&rate=5.990459700810639E-4]:2.672580952851E-1)[&rate=5.990459700810639E-4]:4.421478617407E-1,(54[&rate=5.990459700810639E-4]:2.832729926722E-1,(42[&rate=5.990459700810639E-4]:4.701987541157E-2,(47[&rate=5.990459700810639E-4]:4.192323917872E-2,40[&rate=5.990459700810639E-4]:2.548488301435E-2)[&rate=5.990459700810639E-4]:2.153499239721E-2)[&rate=5.990459700810639E-4]:4.447229534294E-2)[&rate=5.990459700810639E-4]:6.425713205178E-1)[&rate=5.990459700810639E-4]:1.280656014549E-2,52[&rate=5.990459700810639E-4]:6.86596078815E-1)[&rate=5.990459700810639E-4]:1.744557268536E-1)[&rate=5.990459700810639E-4]:1.464676179447E-1,((((12[&rate=5.990459700810639E-4]:3.65913756692E-1,15[&rate=5.990459700810639E-4]:4.042699210757E-1)[&rate=5.990459700810639E-4]:1.654335974757E-1,(27[&rate=5.990459700810639E-4]:5.168820739928E-1,4[&rate=5.990459700810639E-4]:3.442793342668E-1)[&rate=5.990459700810639E-4]:1.295337733257E-1)[&rate=5.990459700810639E-4]:2.100222906965E-1,(49[&rate=5.990459700810639E-4]:4.960055628814E-1,8[&rate=5.990459700810639E-4]:4.877863847993E-1)[&rate=5.990459700810639E-4]:2.453640819828E-1)[&rate=5.990459700810639E-4]:1.138531401766E-1,((53[&rate=5.990459700810639E-4]:6.217427894677E-1,41[&rate=5.990459700810639E-4]:5.916058031663E-1)[&rate=5.990459700810639E-4]:9.15116193699E-2,46[&rate=5.990459700810639E-4]:7.050352307553E-1)[&rate=5.990459700810639E-4]:1.447081022307E-1)[&rate=5.990459700810639E-4]:2.344884193945E-1)[&rate=5.990459700810639E-4]:1.686678478198E-1)[&rate=5.990459700810639E-4]:2.516045800203E-2)[&rate=5.990459700810639E-4]:1.127157324686E-1,(5[&rate=5.990459700810639E-4]:8.566196414425E-1,((3[&rate=5.990459700810639E-4]:6.075136835585E-1,16[&rate=5.990459700810639E-4]:7.225821767091E-1)[&rate=5.990459700810639E-4]:9.312462655756E-2,(13[&rate=5.990459700810639E-4]:4.096047479515E-1,9[&rate=5.990459700810639E-4]:3.71248583568E-1)[&rate=5.990459700810639E-4]:3.978828772328E-1)[&rate=5.990459700810639E-4]:1.03926536806E-1)[&rate=5.990459700810639E-4]:5.149780670366E-1)[&rate=5.990459700810639E-4]:3.621541799623E-1,38[&rate=5.990459700810639E-4]:6.789573678934E-1)[&rate=5.990459700810639E-4]:7.747492962506E-1,61[&rate=5.990459700810639E-4]:6.007610843852E-1)[&rate=5.990459700810639E-4]:1.366017519998E-2,(29[&rate=5.990459700810639E-4]:4.443656900182E-1,31[&rate=5.990459700810639E-4]:4.990104987611E-1)[&rate=5.990459700810639E-4]:4.98369903321E-2)[&rate=5.990459700810639E-4]:1.305085515779E-2,((((32[&rate=5.990459700810639E-4]:4.928955668742E-1,37[&rate=5.990459700810639E-4]:4.081961133222E-1)[&rate=5.990459700810639E-4]:2.239023779777E-2,35[&rate=5.990459700810639E-4]:5.043568429233E-1)[&rate=5.990459700810639E-4]:4.593507825153E-2,34[&rate=5.990459700810639E-4]:3.508383692623E-1)[&rate=5.990459700810639E-4]:1.160892655169E-2,(36[&rate=5.990459700810639E-4]:5.415451307344E-1,33[&rate=5.990459700810639E-4]:5.060260050515E-1)[&rate=5.990459700810639E-4]:4.221364048936E-2)[&rate=5.990459700810639E-4]:7.376798832784E-2)[&rate=5.990459700810639E-4]:2.541851781023E-2)[&rate=5.990459700810639E-4]:4.092837855475E-2);
tree STATE_14940000 [&joint=-18013.800061496146,lnP=-18013.800061496146] = [&R] (((61[&rate=6.871026783527758E-4]:5.991897787884E-1,((35[&rate=6.871026783527758E-4]:4.499229491213E-1,(32[&rate=6.871026783527758E-4]:3.005388537565E-1,37[&rate=6.871026783527758E-4]:2.158394002044E-1)[&rate=6.871026783527758E-4]:1.603130571136E-1)[&rate=6.871026783527758E-4]:1.514532068945E-1,((((36[&rate=6.871026783527758E-4]:5.175278271636E-1,33[&rate=6.871026783527758E-4]:4.820087014807E-1)[&rate=6.871026783527758E-4]:5.455608779959E-2,((((((21[&rate=6.871026783527758E-4]:5.737690028569E-1,(23[&rate=6.871026783527758E-4]:4.996044849172E-1,18[&rate=6.871026783527758E-4]:4.804264027255E-1)[&rate=6.871026783527758E-4]:8.512342204934E-2)[&rate=6.871026783527758E-4]:3.307334501658E-1,(10[&rate=6.871026783527758E-4]:7.559536370428E-1,55[&rate=6.871026783527758E-4]:7.367755548511E-1)[&rate=6.871026783527758E-4]:6.361730913069E-2)[&rate=6.871026783527758E-4]:3.416879572893E-1,(39[&rate=6.871026783527758E-4]:8.526534933228E-2,(((19[&rate=6.871026783527758E-4]:5.507444211334E-1,26[&rate=6.871026783527758E-4]:5.754019553798E-1)[&rate=6.871026783527758E-4]:2.504544962047E-1,1[&rate=6.871026783527758E-4]:3.955508172163E-2)[&rate=6.871026783527758E-4]:1.194704042738E-1,22[&rate=6.871026783527758E-4]:9.398474038037E-1)[&rate=6.871026783527758E-4]:3.07061781145E-1)[&rate=6.871026783527758E-4]:1.0240129473E-2)[&rate=6.871026783527758E-4]:8.561548340171E-2,((((((17[&rate=6.871026783527758E-4]:4.136885394973E-1,11[&rate=6.871026783527758E-4]:3.753323751136E-1)[&rate=6.871026783527758E-4]:2.008474950449E-1,51[&rate=6.871026783527758E-4]:4.939880893367E-1)[&rate=6.871026783527758E-4]:2.83416593682E-1,((43[&rate=6.871026783527758E-4]:2.34321946764E-1,44[&rate=6.871026783527758E-4]:2.315822207367E-1)[&rate=6.871026783527758E-4]:2.654572806718E-1,(45[&rate=6.871026783527758E-4]:4.243090180876E-1,(48[&rate=6.871026783527758E-4]:2.049373142682E-1,50[&rate=6.871026783527758E-4]:1.227455334463E-1)[&rate=6.871026783527758E-4]:2.221114298467E-1)[&rate=6.871026783527758E-4]:9.464829153994E-2)[&rate=6.871026783527758E-4]:3.378994281857E-1)[&rate=6.871026783527758E-4]:1.647528377136E-1,((((54[&rate=6.871026783527758E-4]:3.434545859066E-1,47[&rate=6.871026783527758E-4]:1.681121201533E-1)[&rate=6.871026783527758E-4]:1.918963003326E-1,(40[&rate=6.871026783527758E-4]:3.189835649443E-1,42[&rate=6.871026783527758E-4]:3.189835649443E-1)[&rate=6.871026783527758E-4]:2.45864993772E-2)[&rate=6.871026783527758E-4]:8.074928683408E-2,52[&rate=6.871026783527758E-4]:3.640453785528E-1)[&rate=6.871026783527758E-4]:3.690864749392E-1,(63[&rate=6.871026783527758E-4]:5.040811406645E-1,58[&rate=6.871026783527758E-4]:5.013414146371E-1)[&rate=6.871026783527758E-4]:2.674068772112E-1)[&rate=6.871026783527758E-4]:2.090256672403E-1)[&rate=6.871026783527758E-4]:3.623389225875E-2,(((12[&rate=6.871026783527758E-4]:3.57703140982E-1,15[&rate=6.871026783527758E-4]:3.960593053657E-1)[&rate=6.871026783527758E-4]:4.264027588772E-1,((27[&rate=6.871026783527758E-4]:2.576502341595E-1,4[&rate=6.871026783527758E-4]:8.504749443352E-2)[&rate=6.871026783527758E-4]:5.159331769359E-1,8[&rate=6.871026783527758E-4]:6.502957398626E-1)[&rate=6.871026783527758E-4]:1.255909819146E-1)[&rate=6.871026783527758E-4]:1.346545467525E-2,((53[&rate=6.871026783527758E-4]:4.990072792084E-1,(41[&rate=6.871026783527758E-4]:3.603287556054E-1,49[&rate=6.871026783527758E-4]:3.877260158792E-1)[&rate=6.871026783527758E-4]:1.085415373016E-1)[&rate=6.871026783527758E-4]:5.463797910004E-2,46[&rate=6.871026783527758E-4]:5.454260802261E-1)[&rate=6.871026783527758E-4]:2.466658222536E-1)[&rate=6.871026783527758E-4]:2.630118392785E-1)[&rate=6.871026783527758E-4]:1.945090877338E-1,(((60[&rate=6.871026783527758E-4]:3.379058644102E-1,56[&rate=6.871026783527758E-4]:3.351661383826E-1)[&rate=6.871026783527758E-4]:8.992090220134E-2,59[&rate=6.871026783527758E-4]:4.223473145566E-1)[&rate=6.871026783527758E-4]:2.55010095516E-1,57[&rate=6.871026783527758E-4]:6.828368621276E-1)[&rate=6.871026783527758E-4]:7.448581591454E-1)[&rate=6.871026783527758E-4]:1.283399819973E-6)[&rate=6.871026783527758E-4]:1.146248387432E-2,(3[&rate=6.871026783527758E-4]:6.914584335976E-1,((5[&rate=6.871026783527758E-4]:4.052447510049E-1,(13[&rate=6.871026783527758E-4]:3.173408429819E-1,9[&rate=6.871026783527758E-4]:2.789846785984E-1)[&rate=6.871026783527758E-4]:1.426984285708E-1)[&rate=6.871026783527758E-4]:1.795488124369E-1,16[&rate=6.871026783527758E-4]:6.478072620719E-1)[&rate=6.871026783527758E-4]:1.587196646763E-1)[&rate=6.871026783527758E-4]:4.983852864564E-1)[&rate=6.871026783527758E-4]:3.601301155466E-1,38[&rate=6.871026783527758E-4]:5.472341095729E-1)[&rate=6.871026783527758E-4]:8.477407403405E-1)[&rate=6.871026783527758E-4]:8.856193046114E-3,34[&rate=6.871026783527758E-4]:3.596286325996E-1)[&rate=6.871026783527758E-4]:9.228902663344E-3,31[&rate=6.871026783527758E-4]:4.945405953721E-1)[&rate=6.871026783527758E-4]:3.306506884043E-2)[&rate=6.871026783527758E-4]:6.01034408392E-3)[&rate=6.871026783527758E-4]:2.32093583232E-2,((((24[&rate=6.871026783527758E-4]:1.002500264631E0,(((20[&rate=6.871026783527758E-4]:3.444069965961E-1,25[&rate=6.871026783527758E-4]:3.608453527605E-1)[&rate=6.871026783527758E-4]:1.738819819371E-1,(28[&rate=6.871026783527758E-4]:4.45678592929E-1,2[&rate=6.871026783527758E-4]:2.182813326549E-1)[&rate=6.871026783527758E-4]:1.274049061523E-1)[&rate=6.871026783527758E-4]:1.171156260007E-1,(6[&rate=6.871026783527758E-4]:2.702008760492E-1,7[&rate=6.871026783527758E-4]:2.702008760492E-1)[&rate=6.871026783527758E-4]:2.693133175258E-1)[&rate=6.871026783527758E-4]:3.561367559872E-1)[&rate=6.871026783527758E-4]:1.597501763916E0,62[&rate=6.871026783527758E-4]:5.170916310617E-1)[&rate=6.871026783527758E-4]:1.836155667942E-2,14[&rate=6.871026783527758E-4]:2.563569064678E0)[&rate=6.871026783527758E-4]:2.012719140002E-2,29[&rate=6.871026783527758E-4]:4.982033299608E-1)[&rate=6.871026783527758E-4]:3.977227915829E-3)[&rate=6.871026783527758E-4]:3.02534045772E-2,30[&rate=6.871026783527758E-4]:5.324339624539E-1);
tree STATE_14942000 [&joint=-18018.381210668307,lnP=-18018.381210668307] = [&R] ((((31[&rate=5.854564927423993E-4]:3.328656661351E-1,61[&rate=5.854564927423993E-4]:3.98439436627E-1)[&rate=5.854564927423993E-4]:9.735506310046E-2,14[&rate=5.854564927423993E-4]:2.46106884661E0)[&rate=5.854564927423993E-4]:5.852566405732E-2,30[&rate=5.854564927423993E-4]:4.341015845499E-1)[&rate=5.854564927423993E-4]:3.86343387503E-2,((((36[&rate=5.854564927423993E-4]:4.436656909591E-1,33[&rate=5.854564927423993E-4]:4.081465652762E-1)[&rate=5.854564927423993E-4]:1.293503657352E-1,((32[&rate=5.854564927423993E-4]:2.697396622044E-1,37[&rate=5.854564927423993E-4]:1.850402086524E-1)[&rate=5.854564927423993E-4]:2.276722723449E-1,(34[&rate=5.854564927423993E-4]:2.657751886854E-1,(((((((51[&rate=5.854564927423993E-4]:5.573824248271E-1,((43[&rate=5.854564927423993E-4]:4.378753931911E-1,44[&rate=5.854564927423993E-4]:4.351356671637E-1)[&rate=5.854564927423993E-4]:1.904346146667E-2,(45[&rate=5.854564927423993E-4]:4.403882914471E-1,(48[&rate=5.854564927423993E-4]:3.271396144798E-1,50[&rate=5.854564927423993E-4]:2.449478336579E-1)[&rate=5.854564927423993E-4]:1.159884029947E-1)[&rate=5.854564927423993E-4]:3.570864540241E-2)[&rate=5.854564927423993E-4]:1.607375427721E-1)[&rate=5.854564927423993E-4]:8.598863408658E-2,(17[&rate=5.854564927423993E-4]:2.812489726051E-1,11[&rate=5.854564927423993E-4]:2.428928082214E-1)[&rate=5.854564927423993E-4]:4.826700315141E-1)[&rate=5.854564927423993E-4]:1.531590176496E-1,((((54[&rate=5.854564927423993E-4]:3.665607222661E-1,42[&rate=5.854564927423993E-4]:1.747799003484E-1)[&rate=5.854564927423993E-4]:1.574291368779E-1,(47[&rate=5.854564927423993E-4]:1.649652915643E-1,40[&rate=5.854564927423993E-4]:1.485269354E-1)[&rate=5.854564927423993E-4]:1.836821018263E-1)[&rate=5.854564927423993E-4]:3.103472421903E-1,(63[&rate=5.854564927423993E-4]:3.31842531198E-1,58[&rate=5.854564927423993E-4]:3.291028051707E-1)[&rate=5.854564927423993E-4]:2.887959399995E-1)[&rate=5.854564927423993E-4]:5.503721355454E-2,52[&rate=5.854564927423993E-4]:6.373195203684E-1)[&rate=5.854564927423993E-4]:1.592105561948E-1)[&rate=5.854564927423993E-4]:1.106407466811E-1,((((27[&rate=5.854564927423993E-4]:4.117460539986E-1,4[&rate=5.854564927423993E-4]:2.391433142725E-1)[&rate=5.854564927423993E-4]:3.864744609809E-1,8[&rate=5.854564927423993E-4]:6.749328437466E-1)[&rate=5.854564927423993E-4]:8.777392895761E-2,(12[&rate=5.854564927423993E-4]:4.346925467269E-1,15[&rate=5.854564927423993E-4]:4.730487111105E-1)[&rate=5.854564927423993E-4]:3.362334040594E-1)[&rate=5.854564927423993E-4]:2.134381513449E-2,((53[&rate=5.854564927423993E-4]:3.955523636849E-1,41[&rate=5.854564927423993E-4]:3.654153773835E-1)[&rate=5.854564927423993E-4]:3.569814779451E-1,(49[&rate=5.854564927423993E-4]:7.329076718164E-1,46[&rate=5.854564927423993E-4]:7.274282197617E-1)[&rate=5.854564927423993E-4]:1.688644378608E-2)[&rate=5.854564927423993E-4]:4.247565031827E-2)[&rate=5.854564927423993E-4]:1.970928381454E-1)[&rate=5.854564927423993E-4]:2.319732386493E-1,((39[&rate=5.854564927423993E-4]:3.670870967435E-2,(((21[&rate=5.854564927423993E-4]:6.376797354831E-1,(23[&rate=5.854564927423993E-4]:3.522178370948E-1,18[&rate=5.854564927423993E-4]:3.330397549031E-1)[&rate=5.854564927423993E-4]:2.964208024979E-1)[&rate=5.854564927423993E-4]:2.817759986035E-2,(10[&rate=5.854564927423993E-4]:5.672729049553E-1,55[&rate=5.854564927423993E-4]:5.480948227636E-1)[&rate=5.854564927423993E-4]:1.365292353885E-2)[&rate=5.854564927423993E-4]:2.506664688877E-1,(((19[&rate=5.854564927423993E-4]:5.56547224516E-1,26[&rate=5.854564927423993E-4]:5.812047587625E-1)[&rate=5.854564927423993E-4]:2.105720327818E-1,1[&rate=5.854564927423993E-4]:5.475421681307E-3)[&rate=5.854564927423993E-4]:4.276270666898E-3,22[&rate=5.854564927423993E-4]:7.905736101564E-1)[&rate=5.854564927423993E-4]:1.369090981844E-1)[&rate=5.854564927423993E-4]:2.708698369499E-1)[&rate=5.854564927423993E-4]:1.031927656791E-1,(((60[&rate=5.854564927423993E-4]:4.233942863238E-1,56[&rate=5.854564927423993E-4]:4.206545602962E-1)[&rate=5.854564927423993E-4]:1.768756153918E-1,59[&rate=5.854564927423993E-4]:5.947904496606E-1)[&rate=5.854564927423993E-4]:5.944511190764E-2,57[&rate=5.854564927423993E-4]:6.597150136232E-1)[&rate=5.854564927423993E-4]:7.267618041961E-1)[&rate=5.854564927423993E-4]:7.46176462238E-3)[&rate=5.854564927423993E-4]:4.977050078691E-2,(3[&rate=5.854564927423993E-4]:1.070443728052E0,((5[&rate=5.854564927423993E-4]:6.777684206908E-1,16[&rate=5.854564927423993E-4]:7.407821193209E-1)[&rate=5.854564927423993E-4]:2.755918795317E-2,(13[&rate=5.854564927423993E-4]:4.350495349404E-1,9[&rate=5.854564927423993E-4]:3.96693370557E-1)[&rate=5.854564927423993E-4]:3.250725942514E-1)[&rate=5.854564927423993E-4]:4.171709139289E-1)[&rate=5.854564927423993E-4]:1.23950286683E-1)[&rate=5.854564927423993E-4]:2.764081270324E-1,38[&rate=5.854564927423993E-4]:4.680624157402E-1)[&rate=5.854564927423993E-4]:8.419151833051E-1)[&rate=5.854564927423993E-4]:2.125423220273E-2)[&rate=5.854564927423993E-4]:6.467516039646E-2)[&rate=5.854564927423993E-4]:4.903040388713E-3,35[&rate=5.854564927423993E-4]:5.560611735858E-1)[&rate=5.854564927423993E-4]:3.694597872917E-2,((((((20[&rate=5.854564927423993E-4]:4.022469559831E-1,25[&rate=5.854564927423993E-4]:4.186853121475E-1)[&rate=5.854564927423993E-4]:2.007771646784E-1,(6[&rate=5.854564927423993E-4]:1.574857289316E-1,7[&rate=5.854564927423993E-4]:1.574857289316E-1)[&rate=5.854564927423993E-4]:3.496479807711E-1)[&rate=5.854564927423993E-4]:1.645697901938E-1,(28[&rate=5.854564927423993E-4]:7.017453331705E-1,2[&rate=5.854564927423993E-4]:4.743480728964E-1)[&rate=5.854564927423993E-4]:1.206430982329E-1)[&rate=5.854564927423993E-4]:1.826532762776E-1,24[&rate=5.854564927423993E-4]:9.612060912426E-1)[&rate=5.854564927423993E-4]:1.60635456918E0,29[&rate=5.854564927423993E-4]:4.272732137573E-1)[&rate=5.854564927423993E-4]:3.563599597532E-2,62[&rate=5.854564927423993E-4]:5.20286258913E-1)[&rate=5.854564927423993E-4]:1.682642036026E-3)[&rate=5.854564927423993E-4]:8.144071531486E-3);
tree STATE_14944000 [&joint=-18013.10032574222,lnP=-18013.10032574222] = [&R] ((62[&rate=6.085505647264924E-4]:5.350064062431E-1,(((32[&rate=6.085505647264924E-4]:2.473096678451E-1,37[&rate=6.085505647264924E-4]:1.626102142931E-1)[&rate=6.085505647264924E-4]:3.165312905557E-1,(((36[&rate=6.085505647264924E-4]:3.876405878473E-1,33[&rate=6.085505647264924E-4]:3.521214621644E-1)[&rate=6.085505647264924E-4]:1.093413733639E-1,(35[&rate=6.085505647264924E-4]:3.600211170568E-1,34[&rate=6.085505647264924E-4]:1.605675651443E-1)[&rate=6.085505647264924E-4]:1.151029206572E-1)[&rate=6.085505647264924E-4]:3.717503574613E-2,((((((((((((48[&rate=6.085505647264924E-4]:1.782291295542E-1,50[&rate=6.085505647264924E-4]:9.603734873231E-2)[&rate=6.085505647264924E-4]:2.753617368872E-1,43[&rate=6.085505647264924E-4]:4.316730582223E-1)[&rate=6.085505647264924E-4]:5.974994218126E-2,45[&rate=6.085505647264924E-4]:5.106010825953E-1)[&rate=6.085505647264924E-4]:1.930896204257E-2,44[&rate=6.085505647264924E-4]:5.079922364188E-1)[&rate=6.085505647264924E-4]:1.724267299743E-1,51[&rate=6.085505647264924E-4]:6.228847198177E-1)[&rate=6.085505647264924E-4]:1.355541295315E-2,(17[&rate=6.085505647264924E-4]:6.067781800285E-1,11[&rate=6.085505647264924E-4]:5.684220156448E-1)[&rate=6.085505647264924E-4]:1.502098979479E-1)[&rate=6.085505647264924E-4]:3.924497406445E-1,((((54[&rate=6.085505647264924E-4]:3.583172762619E-1,47[&rate=6.085505647264924E-4]:1.829748105085E-1)[&rate=6.085505647264924E-4]:2.146024758183E-1,(42[&rate=6.085505647264924E-4]:1.041188233417E-2,40[&rate=6.085505647264924E-4]:1.041188233417E-2)[&rate=6.085505647264924E-4]:3.707270478282E-1)[&rate=6.085505647264924E-4]:4.057348061948E-1,(63[&rate=6.085505647264924E-4]:3.298184925165E-1,58[&rate=6.085505647264924E-4]:3.270787664891E-1)[&rate=6.085505647264924E-4]:4.351374356216E-1)[&rate=6.085505647264924E-4]:2.509428455106E-1,52[&rate=6.085505647264924E-4]:9.77542609265E-1)[&rate=6.085505647264924E-4]:5.134726415032E-2)[&rate=6.085505647264924E-4]:9.078189757122E-2,(((((46[&rate=6.085505647264924E-4]:4.686577678116E-1,41[&rate=6.085505647264924E-4]:4.467399595925E-1)[&rate=6.085505647264924E-4]:4.829381617924E-2,53[&rate=6.085505647264924E-4]:5.251707620731E-1)[&rate=6.085505647264924E-4]:1.773568289573E-2,49[&rate=6.085505647264924E-4]:5.401667189413E-1)[&rate=6.085505647264924E-4]:2.395108538472E-1,(12[&rate=6.085505647264924E-4]:2.618223504095E-1,15[&rate=6.085505647264924E-4]:3.001785147932E-1)[&rate=6.085505647264924E-4]:5.17855222379E-1)[&rate=6.085505647264924E-4]:1.813093815206E-2,((27[&rate=6.085505647264924E-4]:3.927690507954E-1,4[&rate=6.085505647264924E-4]:2.201663110694E-1)[&rate=6.085505647264924E-4]:3.236361797846E-1,8[&rate=6.085505647264924E-4]:5.931175593471E-1)[&rate=6.085505647264924E-4]:1.964717735114E-1)[&rate=6.085505647264924E-4]:4.040550408678E-1)[&rate=6.085505647264924E-4]:1.257740706703E-2,((((19[&rate=6.085505647264924E-4]:6.255550001753E-1,26[&rate=6.085505647264924E-4]:6.502125344217E-1)[&rate=6.085505647264924E-4]:1.675266347223E-1,1[&rate=6.085505647264924E-4]:3.143779928111E-2)[&rate=6.085505647264924E-4]:9.20560259164E-2,22[&rate=6.085505647264924E-4]:9.043157430057E-1)[&rate=6.085505647264924E-4]:2.956779560499E-1,(((21[&rate=6.085505647264924E-4]:5.604578306736E-1,(23[&rate=6.085505647264924E-4]:2.96199990526E-1,18[&rate=6.085505647264924E-4]:2.770219083343E-1)[&rate=6.085505647264924E-4]:2.752167442573E-1)[&rate=6.085505647264924E-4]:3.953791584306E-2,(55[&rate=6.085505647264924E-4]:3.497787528228E-1,10[&rate=6.085505647264924E-4]:3.689568350145E-1)[&rate=6.085505647264924E-4]:1.46107404653E-1)[&rate=6.085505647264924E-4]:5.847344900779E-1,39[&rate=6.085505647264924E-4]:3.404530508784E-2)[&rate=6.085505647264924E-4]:4.304558351419E-3)[&rate=6.085505647264924E-4]:1.021184926966E-1)[&rate=6.085505647264924E-4]:1.145212928376E-2,(((59[&rate=6.085505647264924E-4]:3.807541865265E-1,60[&rate=6.085505647264924E-4]:3.862336385815E-1)[&rate=6.085505647264924E-4]:3.370728699814E-2,56[&rate=6.085505647264924E-4]:4.17201199552E-1)[&rate=6.085505647264924E-4]:6.557157548671E-2,57[&rate=6.085505647264924E-4]:4.855125010663E-1)[&rate=6.085505647264924E-4]:9.129833268191E-1)[&rate=6.085505647264924E-4]:8.444448041027E-2,(5[&rate=6.085505647264924E-4]:6.818231724281E-1,((3[&rate=6.085505647264924E-4]:2.066596511748E-1,16[&rate=6.085505647264924E-4]:3.217281443254E-1)[&rate=6.085505647264924E-4]:4.037574464234E-1,(13[&rate=6.085505647264924E-4]:5.514808415993E-1,9[&rate=6.085505647264924E-4]:5.131246772158E-1)[&rate=6.085505647264924E-4]:1.657855710672E-1)[&rate=6.085505647264924E-4]:1.93512803094E-2)[&rate=6.085505647264924E-4]:6.03856861895E-1)[&rate=6.085505647264924E-4]:3.380238492109E-1,38[&rate=6.085505647264924E-4]:5.689093629859E-1)[&rate=6.085505647264924E-4]:7.881385689217E-1)[&rate=6.085505647264924E-4]:4.061292319198E-2)[&rate=6.085505647264924E-4]:5.197310326018E-2,((14[&rate=6.085505647264924E-4]:2.285469183262E0,29[&rate=6.085505647264924E-4]:1.999762571445E-1)[&rate=6.085505647264924E-4]:2.526893353434E-1,61[&rate=6.085505647264924E-4]:5.728841717228E-1)[&rate=6.085505647264924E-4]:2.380420687809E-2)[&rate=6.085505647264924E-4]:1.159557696846E-3)[&rate=6.085505647264924E-4]:2.78864818519E-2,((((20[&rate=6.085505647264924E-4]:3.139472641583E-1,25[&rate=6.085505647264924E-4]:3.303856203227E-1)[&rate=6.085505647264924E-4]:4.283109177446E-1,(2[&rate=6.085505647264924E-4]:4.753671892609E-1,28[&rate=6.085505647264924E-4]:7.027644495349E-1)[&rate=6.085505647264924E-4]:9.428825291607E-2)[&rate=6.085505647264924E-4]:3.676029073216E-3,((6[&rate=6.085505647264924E-4]:3.247789954365E-1,7[&rate=6.085505647264924E-4]:3.247789954365E-1)[&rate=6.085505647264924E-4]:2.089471640536E-1,24[&rate=6.085505647264924E-4]:6.405754745586E-1)[&rate=6.085505647264924E-4]:1.163176405272E-1)[&rate=6.085505647264924E-4]:1.827785904814E0,(30[&rate=6.085505647264924E-4]:4.434716673112E-1,31[&rate=6.085505647264924E-4]:4.981164760542E-1)[&rate=6.085505647264924E-4]:9.199059231544E-4)[&rate=6.085505647264924E-4]:6.112426568031E-2);
tree STATE_14946000 [&joint=-18004.598267027886,lnP=-18004.598267027886] = [&R] ((30[&rate=6.10019963548414E-4]:4.342320760095E-1,(31[&rate=6.10019963548414E-4]:4.80040534374E-1,62[&rate=6.10019963548414E-4]:4.827727748113E-1)[&rate=6.10019963548414E-4]:8.836350378477E-3)[&rate=6.10019963548414E-4]:1.506387187867E-1,((((((34[&rate=6.10019963548414E-4]:3.505212442658E-1,35[&rate=6.10019963548414E-4]:5.499747961783E-1)[&rate=6.10019963548414E-4]:5.87661078092E-3,((36[&rate=6.10019963548414E-4]:4.477874306029E-1,33[&rate=6.10019963548414E-4]:4.1226830492E-1)[&rate=6.10019963548414E-4]:8.561717996145E-2,(32[&rate=6.10019963548414E-4]:4.092596477531E-1,37[&rate=6.10019963548414E-4]:3.24560194201E-1)[&rate=6.10019963548414E-4]:1.132160010628E-1)[&rate=6.10019963548414E-4]:4.430471989212E-2)[&rate=6.10019963548414E-4]:3.314045284729E-2,((((28[&rate=6.10019963548414E-4]:6.166146992692E-1,((6[&rate=6.10019963548414E-4]:1.66555407866E-1,7[&rate=6.10019963548414E-4]:1.66555407866E-1)[&rate=6.10019963548414E-4]:1.924436600686E-1,24[&rate=6.10019963548414E-4]:4.658483830031E-1)[&rate=6.10019963548414E-4]:1.069306998277E-1)[&rate=6.10019963548414E-4]:1.436810323304E-1,(20[&rate=6.10019963548414E-4]:3.342302071125E-1,25[&rate=6.10019963548414E-4]:3.506685632769E-1)[&rate=6.10019963548414E-4]:3.712710039391E-1)[&rate=6.10019963548414E-4]:1.091199287727E-1,2[&rate=6.10019963548414E-4]:6.420184000983E-1)[&rate=6.10019963548414E-4]:1.758964045742E0,29[&rate=6.10019963548414E-4]:4.442566430109E-1)[&rate=6.10019963548414E-4]:1.631991624931E-2)[&rate=6.10019963548414E-4]:3.153415937843E-3,((((((59[&rate=6.10019963548414E-4]:3.410538347533E-1,60[&rate=6.10019963548414E-4]:3.465332868082E-1)[&rate=6.10019963548414E-4]:2.402628034427E-3,56[&rate=6.10019963548414E-4]:3.461961888151E-1)[&rate=6.10019963548414E-4]:1.26463552522E-1,57[&rate=6.10019963548414E-4]:4.753994673646E-1)[&rate=6.10019963548414E-4]:8.816763617249E-1,(((((51[&rate=6.10019963548414E-4]:5.38172614844E-1,(17[&rate=6.10019963548414E-4]:4.783666930223E-1,11[&rate=6.10019963548414E-4]:4.400105286386E-1)[&rate=6.10019963548414E-4]:1.803538670272E-1)[&rate=6.10019963548414E-4]:3.490638268439E-1,(((45[&rate=6.10019963548414E-4]:4.063759538889E-1,(48[&rate=6.10019963548414E-4]:2.779381016631E-1,50[&rate=6.10019963548414E-4]:1.957463208412E-1)[&rate=6.10019963548414E-4]:1.311775782532E-1)[&rate=6.10019963548414E-4]:4.357665557112E-2,44[&rate=6.10019963548414E-4]:4.28034801241E-1)[&rate=6.10019963548414E-4]:9.541234151277E-3,43[&rate=6.10019963548414E-4]:4.403157614196E-1)[&rate=6.10019963548414E-4]:5.07194652871E-1)[&rate=6.10019963548414E-4]:3.078978396896E-2,((((54[&rate=6.10019963548414E-4]:4.720085620394E-1,47[&rate=6.10019963548414E-4]:2.966660962861E-1)[&rate=6.10019963548414E-4]:1.418921553593E-1,(42[&rate=6.10019963548414E-4]:2.925403946113E-1,40[&rate=6.10019963548414E-4]:2.925403946113E-1)[&rate=6.10019963548414E-4]:1.295795008697E-1)[&rate=6.10019963548414E-4]:2.355419152113E-1,(63[&rate=6.10019963548414E-4]:2.677456984923E-1,58[&rate=6.10019963548414E-4]:2.65005972465E-1)[&rate=6.10019963548414E-4]:3.679983039808E-1)[&rate=6.10019963548414E-4]:4.440841080304E-2,52[&rate=6.10019963548414E-4]:6.417962488925E-1)[&rate=6.10019963548414E-4]:2.762299767643E-1)[&rate=6.10019963548414E-4]:4.167343050796E-2,((12[&rate=6.10019963548414E-4]:7.027632303413E-1,15[&rate=6.10019963548414E-4]:7.41119394725E-1)[&rate=6.10019963548414E-4]:2.751977921347E-1,(((27[&rate=6.10019963548414E-4]:3.830603572225E-1,4[&rate=6.10019963548414E-4]:2.104576174964E-1)[&rate=6.10019963548414E-4]:2.26824937346E-1,8[&rate=6.10019963548414E-4]:4.865976233355E-1)[&rate=6.10019963548414E-4]:2.195774763539E-1,((53[&rate=6.10019963548414E-4]:4.329061860968E-1,(46[&rate=6.10019963548414E-4]:3.781515856551E-1,41[&rate=6.10019963548414E-4]:3.56233777436E-1)[&rate=6.10019963548414E-4]:4.65354223594E-2)[&rate=6.10019963548414E-4]:1.036488987661E-1,49[&rate=6.10019963548414E-4]:5.338153588353E-1)[&rate=6.10019963548414E-4]:1.805789189362E-1)[&rate=6.10019963548414E-4]:2.635667447046E-1)[&rate=6.10019963548414E-4]:6.393041451057E-2)[&rate=6.10019963548414E-4]:1.374668218681E-1,(39[&rate=6.10019963548414E-4]:1.068789006007E-2,((22[&rate=6.10019963548414E-4]:8.863231825398E-1,(1[&rate=6.10019963548414E-4]:8.019501366916E-2,(19[&rate=6.10019963548414E-4]:7.009716951589E-1,26[&rate=6.10019963548414E-4]:7.256292294054E-1)[&rate=6.10019963548414E-4]:1.408671541267E-1)[&rate=6.10019963548414E-4]:2.530625106236E-2)[&rate=6.10019963548414E-4]:2.036834267741E-1,((21[&rate=6.10019963548414E-4]:5.647591094394E-1,(23[&rate=6.10019963548414E-4]:4.523342474806E-1,18[&rate=6.10019963548414E-4]:4.331561652889E-1)[&rate=6.10019963548414E-4]:1.233837660684E-1)[&rate=6.10019963548414E-4]:2.90884920459E-1,(55[&rate=6.10019963548414E-4]:4.064435349072E-1,10[&rate=6.10019963548414E-4]:4.25621617099E-1)[&rate=6.10019963548414E-4]:3.450909059502E-1)[&rate=6.10019963548414E-4]:2.234036753058E-1)[&rate=6.10019963548414E-4]:8.232511636254E-2)[&rate=6.10019963548414E-4]:9.469776605511E-2)[&rate=6.10019963548414E-4]:5.114830508513E-3)[&rate=6.10019963548414E-4]:2.960580517227E-1,((3[&rate=6.10019963548414E-4]:4.073683221394E-1,16[&rate=6.10019963548414E-4]:5.2243681529E-1)[&rate=6.10019963548414E-4]:5.758838250414E-1,((13[&rate=6.10019963548414E-4]:5.026709565223E-1,9[&rate=6.10019963548414E-4]:4.643147921388E-1)[&rate=6.10019963548414E-4]:3.56079306493E-1,5[&rate=6.10019963548414E-4]:8.039557424675E-1)[&rate=6.10019963548414E-4]:2.313511992338E-1)[&rate=6.10019963548414E-4]:4.205666651382E-1)[&rate=6.10019963548414E-4]:8.995095582245E-1,38[&rate=6.10019963548414E-4]:1.300588644516E0)[&rate=6.10019963548414E-4]:1.36305489676E-1)[&rate=6.10019963548414E-4]:7.556816744384E-2,14[&rate=6.10019963548414E-4]:2.624791068759E0)[&rate=6.10019963548414E-4]:4.585042058967E-3,61[&rate=6.10019963548414E-4]:6.641017639358E-1)[&rate=6.10019963548414E-4]:4.098761009527E-2);
tree STATE_14948000 [&joint=-18020.1170375895,lnP=-18020.1170375895] = [&R] ((((((35[&rate=6.422168047505044E-4]:5.805999610081E-1,34[&rate=6.422168047505044E-4]:3.811464090956E-1)[&rate=6.422168047505044E-4]:2.875239506845E-2,(36[&rate=6.422168047505044E-4]:5.720750588689E-1,33[&rate=6.422168047505044E-4]:5.365559331861E-1)[&rate=6.422168047505044E-4]:5.913522070486E-2)[&rate=6.422168047505044E-4]:6.920874515102E-3,(32[&rate=6.422168047505044E-4]:2.541316890795E-1,37[&rate=6.422168047505044E-4]:1.694322355275E-1)[&rate=6.422168047505044E-4]:3.730705032609E-1)[&rate=6.422168047505044E-4]:1.841080508125E-2,(((28[&rate=6.422168047505044E-4]:6.947060468689E-1,(20[&rate=6.422168047505044E-4]:5.864531383199E-1,25[&rate=6.422168047505044E-4]:6.028914944843E-1)[&rate=6.422168047505044E-4]:5.345838800089E-2)[&rate=6.422168047505044E-4]:9.097030732856E-2,((6[&rate=6.422168047505044E-4]:1.037009160051E-1,7[&rate=6.422168047505044E-4]:1.037009160051E-1)[&rate=6.422168047505044E-4]:3.809009464105E-1,24[&rate=6.422168047505044E-4]:5.914511774842E-1)[&rate=6.422168047505044E-4]:1.503895602749E-1)[&rate=6.422168047505044E-4]:1.889585204919E-1,2[&rate=6.422168047505044E-4]:7.472376144153E-1)[&rate=6.422168047505044E-4]:1.715756923541E0)[&rate=6.422168047505044E-4]:1.071926058042E-2,(((((((((((43[&rate=6.422168047505044E-4]:4.25317342783E-1,(48[&rate=6.422168047505044E-4]:1.457819391473E-1,50[&rate=6.422168047505044E-4]:6.359015832543E-2)[&rate=6.422168047505044E-4]:3.014532118548E-1)[&rate=6.422168047505044E-4]:7.772748230856E-2,45[&rate=6.422168047505044E-4]:5.222229072833E-1)[&rate=6.422168047505044E-4]:6.333688530579E-2,44[&rate=6.422168047505044E-4]:5.6364198437E-1)[&rate=6.422168047505044E-4]:2.689775986604E-1,((17[&rate=6.422168047505044E-4]:4.658718681036E-1,11[&rate=6.422168047505044E-4]:4.275157037199E-1)[&rate=6.422168047505044E-4]:2.755046888523E-1,51[&rate=6.422168047505044E-4]:6.208286117504E-1)[&rate=6.422168047505044E-4]:1.542567247047E-1)[&rate=6.422168047505044E-4]:2.766649624982E-1,(((((47[&rate=6.422168047505044E-4]:3.804695173598E-1,40[&rate=6.422168047505044E-4]:3.640311611955E-1)[&rate=6.422168047505044E-4]:7.881870450726E-2,54[&rate=6.422168047505044E-4]:6.346306876205E-1)[&rate=6.422168047505044E-4]:2.383423993819E-2,42[&rate=6.422168047505044E-4]:4.666841056409E-1)[&rate=6.422168047505044E-4]:2.175191598087E-1,52[&rate=6.422168047505044E-4]:6.239292928468E-1)[&rate=6.422168047505044E-4]:1.258542535295E-1,(63[&rate=6.422168047505044E-4]:4.684714252619E-1,58[&rate=6.422168047505044E-4]:4.657316992346E-1)[&rate=6.422168047505044E-4]:3.196682854981E-1)[&rate=6.422168047505044E-4]:3.019667525769E-1)[&rate=6.422168047505044E-4]:2.630999263229E-2,((53[&rate=6.422168047505044E-4]:4.800302205706E-1,49[&rate=6.422168047505044E-4]:4.77290494543E-1)[&rate=6.422168047505044E-4]:3.077549657242E-1,((46[&rate=6.422168047505044E-4]:5.236903242018E-1,41[&rate=6.422168047505044E-4]:5.017725159827E-1)[&rate=6.422168047505044E-4]:1.724405429981E-1,(((27[&rate=6.422168047505044E-4]:3.058868765382E-1,4[&rate=6.422168047505044E-4]:1.332841368122E-1)[&rate=6.422168047505044E-4]:2.913769142804E-1,8[&rate=6.422168047505044E-4]:4.739761195857E-1)[&rate=6.422168047505044E-4]:1.311334936985E-1,(12[&rate=6.422168047505044E-4]:3.828607610935E-1,15[&rate=6.422168047505044E-4]:4.212169254772E-1)[&rate=6.422168047505044E-4]:2.304680302728E-1)[&rate=6.422168047505044E-4]:8.828152788831E-2)[&rate=6.422168047505044E-4]:8.343514101272E-2)[&rate=6.422168047505044E-4]:3.752066121401E-1)[&rate=6.422168047505044E-4]:1.404682902936E-1,(((59[&rate=6.422168047505044E-4]:5.275336229803E-1,(56[&rate=6.422168047505044E-4]:5.220481303509E-1,60[&rate=6.422168047505044E-4]:5.247878563784E-1)[&rate=6.422168047505044E-4]:8.225218656814E-3)[&rate=6.422168047505044E-4]:9.822223398544E-2,57[&rate=6.422168047505044E-4]:6.312353090207E-1)[&rate=6.422168047505044E-4]:7.877335285077E-1,(39[&rate=6.422168047505044E-4]:3.45886362783E-2,((22[&rate=6.422168047505044E-4]:8.915273480289E-1,(1[&rate=6.422168047505044E-4]:8.657326828136E-2,(19[&rate=6.422168047505044E-4]:5.707236406733E-1,26[&rate=6.422168047505044E-4]:5.953811749198E-1)[&rate=6.422168047505044E-4]:2.774934632245E-1)[&rate=6.422168047505044E-4]:2.41321619393E-2)[&rate=6.422168047505044E-4]:2.651561533873E-1,((21[&rate=6.422168047505044E-4]:5.758106716718E-1,(23[&rate=6.422168047505044E-4]:4.328494728259E-1,18[&rate=6.422168047505044E-4]:4.136713906341E-1)[&rate=6.422168047505044E-4]:1.539201029556E-1)[&rate=6.422168047505044E-4]:4.820258756981E-2,(55[&rate=6.422168047505044E-4]:3.485096931686E-1,10[&rate=6.422168047505044E-4]:3.676877753603E-1)[&rate=6.422168047505044E-4]:1.71393977032E-1)[&rate=6.422168047505044E-4]:5.21711338065E-1)[&rate=6.422168047505044E-4]:3.954897047844E-2)[&rate=6.422168047505044E-4]:1.378048587843E-1)[&rate=6.422168047505044E-4]:5.435426489877E-2)[&rate=6.422168047505044E-4]:1.213127189775E-1,((5[&rate=6.422168047505044E-4]:6.184186144438E-1,(13[&rate=6.422168047505044E-4]:4.253688534051E-1,9[&rate=6.422168047505044E-4]:3.870126890217E-1)[&rate=6.422168047505044E-4]:2.478442815865E-1)[&rate=6.422168047505044E-4]:1.842270602887E-1,(3[&rate=6.422168047505044E-4]:3.706393539106E-1,16[&rate=6.422168047505044E-4]:4.857078470612E-1)[&rate=6.422168047505044E-4]:3.799515263015E-1)[&rate=6.422168047505044E-4]:5.947298726994E-1)[&rate=6.422168047505044E-4]:4.581240100802E-1,38[&rate=6.422168047505044E-4]:8.007050369642E-1)[&rate=6.422168047505044E-4]:6.804856324447E-1,29[&rate=6.422168047505044E-4]:5.080265104151E-1)[&rate=6.422168047505044E-4]:1.148869972445E-5,(61[&rate=6.422168047505044E-4]:6.282465620162E-1,(62[&rate=6.422168047505044E-4]:5.326296548707E-1,14[&rate=6.422168047505044E-4]:2.560745531808E0)[&rate=6.422168047505044E-4]:3.277537709086E-2)[&rate=6.422168047505044E-4]:1.001633360076E-5)[&rate=6.422168047505044E-4]:8.949996592171E-3)[&rate=6.422168047505044E-4]:3.475481063486E-2,(30[&rate=6.422168047505044E-4]:3.956543965366E-1,31[&rate=6.422168047505044E-4]:4.502992052795E-1)[&rate=6.422168047505044E-4]:1.560884098053E-1);
tree STATE_14950000 [&joint=-18009.59158484293,lnP=-18009.59158484293] = [&R] (((34[&rate=5.815868661026149E-4]:4.949511339691E-1,(62[&rate=5.815868661026149E-4]:5.673710552982E-1,(29[&rate=5.815868661026149E-4]:5.048536389874E-1,14[&rate=5.815868661026149E-4]:2.590346565105E0)[&rate=5.815868661026149E-4]:5.140367130448E-3)[&rate=5.815868661026149E-4]:5.599537921743E-2)[&rate=5.815868661026149E-4]:3.863049355702E-2,((32[&rate=5.815868661026149E-4]:3.887323715876E-1,37[&rate=5.815868661026149E-4]:3.040329180356E-1)[&rate=5.815868661026149E-4]:2.588099433301E-1,((36[&rate=5.815868661026149E-4]:4.51549331667E-1,33[&rate=5.815868661026149E-4]:4.160302059841E-1)[&rate=5.815868661026149E-4]:2.054353462109E-1,35[&rate=5.815868661026149E-4]:6.351267543807E-1)[&rate=5.815868661026149E-4]:1.486598788305E-3)[&rate=5.815868661026149E-4]:9.642182626967E-2)[&rate=5.815868661026149E-4]:2.177861519982E-2,(((30[&rate=5.815868661026149E-4]:5.102677877904E-1,(((((((19[&rate=5.815868661026149E-4]:6.848785425739E-1,26[&rate=5.815868661026149E-4]:7.095360768203E-1)[&rate=5.815868661026149E-4]:1.499856774725E-1,1[&rate=5.815868661026149E-4]:7.322038442988E-2)[&rate=5.815868661026149E-4]:3.53744954062E-2,22[&rate=5.815868661026149E-4]:8.894167976443E-1)[&rate=5.815868661026149E-4]:3.643400996489E-1,(((21[&rate=5.815868661026149E-4]:8.509322843879E-1,(23[&rate=5.815868661026149E-4]:4.862284672736E-1,18[&rate=5.815868661026149E-4]:4.670503850819E-1)[&rate=5.815868661026149E-4]:3.75662721224E-1)[&rate=5.815868661026149E-4]:6.271232549716E-2,(55[&rate=5.815868661026149E-4]:3.707518995205E-1,10[&rate=5.815868661026149E-4]:3.899299817122E-1)[&rate=5.815868661026149E-4]:4.387831213237E-1)[&rate=5.815868661026149E-4]:3.070090039277E-1,39[&rate=5.815868661026149E-4]:6.99686823061E-2)[&rate=5.815868661026149E-4]:2.214437937075E-2)[&rate=5.815868661026149E-4]:1.269295629663E-1,((((46[&rate=5.815868661026149E-4]:6.811250139562E-1,((41[&rate=5.815868661026149E-4]:4.036362132611E-1,49[&rate=5.815868661026149E-4]:4.310334735349E-1)[&rate=5.815868661026149E-4]:5.899352654299E-2,53[&rate=5.815868661026149E-4]:4.927667261054E-1)[&rate=5.815868661026149E-4]:1.965774659331E-1)[&rate=5.815868661026149E-4]:1.413790606338E-1,(((27[&rate=5.815868661026149E-4]:2.134818578173E-1,4[&rate=5.815868661026149E-4]:4.087911809132E-2)[&rate=5.815868661026149E-4]:5.149040702756E-1,(12[&rate=5.815868661026149E-4]:3.850894290442E-1,15[&rate=5.815868661026149E-4]:4.234455934279E-1)[&rate=5.815868661026149E-4]:2.282280058979E-1)[&rate=5.815868661026149E-4]:9.322999702589E-2,8[&rate=5.815868661026149E-4]:6.983282538859E-1)[&rate=5.815868661026149E-4]:1.214360946768E-1)[&rate=5.815868661026149E-4]:2.97821260448E-1,(((((54[&rate=5.815868661026149E-4]:5.199576299641E-1,47[&rate=5.815868661026149E-4]:3.446151642108E-1)[&rate=5.815868661026149E-4]:1.703452808567E-1,(42[&rate=5.815868661026149E-4]:6.642065569387E-2,40[&rate=5.815868661026149E-4]:6.642065569387E-2)[&rate=5.815868661026149E-4]:4.321014332092E-1)[&rate=5.815868661026149E-4]:3.657095351371E-1,(63[&rate=5.815868661026149E-4]:3.293741932164E-1,58[&rate=5.815868661026149E-4]:3.26634467189E-1)[&rate=5.815868661026149E-4]:5.129396226048E-1)[&rate=5.815868661026149E-4]:1.019389152646E-1,52[&rate=5.815868661026149E-4]:9.05896566702E-1)[&rate=5.815868661026149E-4]:2.943323044342E-2,(((45[&rate=5.815868661026149E-4]:5.955460712907E-1,((48[&rate=5.815868661026149E-4]:3.426953018768E-1,50[&rate=5.815868661026149E-4]:2.605035210549E-1)[&rate=5.815868661026149E-4]:8.912493694286E-2,43[&rate=5.815868661026149E-4]:4.099024306006E-1)[&rate=5.815868661026149E-4]:1.664655584984E-1)[&rate=5.815868661026149E-4]:1.054864975253E-1,44[&rate=5.815868661026149E-4]:6.791147605969E-1)[&rate=5.815868661026149E-4]:1.611207398212E-1,((17[&rate=5.815868661026149E-4]:6.4025335538E-1,11[&rate=5.815868661026149E-4]:6.018971909963E-1)[&rate=5.815868661026149E-4]:5.498209951025E-2,51[&rate=5.815868661026149E-4]:5.746875096847E-1)[&rate=5.815868661026149E-4]:2.08013744158E-1)[&rate=5.815868661026149E-4]:1.526285433027E-1)[&rate=5.815868661026149E-4]:1.082832091255E-1)[&rate=5.815868661026149E-4]:1.399773637589E-1,(((56[&rate=5.815868661026149E-4]:2.382020564558E-1,60[&rate=5.815868661026149E-4]:2.409417824834E-1)[&rate=5.815868661026149E-4]:4.379890182674E-1,59[&rate=5.815868661026149E-4]:6.734513486959E-1)[&rate=5.815868661026149E-4]:4.485726688178E-2,57[&rate=5.815868661026149E-4]:7.237880676326E-1)[&rate=5.815868661026149E-4]:7.145968229453E-1)[&rate=5.815868661026149E-4]:2.723307653101E-2)[&rate=5.815868661026149E-4]:1.574441132471E-1,(5[&rate=5.815868661026149E-4]:8.013618435489E-1,((3[&rate=5.815868661026149E-4]:4.003152609721E-1,16[&rate=5.815868661026149E-4]:5.153837541227E-1)[&rate=5.815868661026149E-4]:2.666024173611E-1,(13[&rate=5.815868661026149E-4]:4.259760542008E-1,9[&rate=5.815868661026149E-4]:3.876198898173E-1)[&rate=5.815868661026149E-4]:3.477909392007E-1)[&rate=5.815868661026149E-4]:8.238937069528E-2)[&rate=5.815868661026149E-4]:6.244399628344E-1)[&rate=5.815868661026149E-4]:3.461168962219E-1,38[&rate=5.815868661026149E-4]:7.171241820572E-1)[&rate=5.815868661026149E-4]:7.66307764727E-1)[&rate=5.815868661026149E-4]:3.267243437139E-2,((((20[&rate=5.815868661026149E-4]:4.555837200406E-1,25[&rate=5.815868661026149E-4]:4.72022076205E-1)[&rate=5.815868661026149E-4]:2.507640065595E-1,((6[&rate=5.815868661026149E-4]:3.252183212553E-1,7[&rate=5.815868661026149E-4]:3.252183212553E-1)[&rate=5.815868661026149E-4]:1.555244245934E-1,24[&rate=5.815868661026149E-4]:5.875920609172E-1)[&rate=5.815868661026149E-4]:1.297145697926E-1)[&rate=5.815868661026149E-4]:2.100567488466E-2,28[&rate=5.815868661026149E-4]:7.821479220329E-1)[&rate=5.815868661026149E-4]:2.96496647525E-1,2[&rate=5.815868661026149E-4]:8.512473092838E-1)[&rate=5.815868661026149E-4]:1.648418715707E0)[&rate=5.815868661026149E-4]:5.787463999994E-2,(31[&rate=5.815868661026149E-4]:5.817212018769E-1,61[&rate=5.815868661026149E-4]:6.472949723688E-1)[&rate=5.815868661026149E-4]:7.373846902784E-2)[&rate=5.815868661026149E-4]:2.558363193043E-2);
tree STATE_14952000 [&joint=-18014.88695626157,lnP=-18014.88695626157] = [&R] ((62[&rate=5.392700177224553E-4]:6.727652122145E-1,30[&rate=5.392700177224553E-4]:6.153881630342E-1)[&rate=5.392700177224553E-4]:6.237137592783E-2,(((29[&rate=5.392700177224553E-4]:5.156222814653E-1,(34[&rate=5.392700177224553E-4]:3.054466629049E-1,14[&rate=5.392700177224553E-4]:2.461977840388E0)[&rate=5.392700177224553E-4]:1.391373671942E-1)[&rate=5.392700177224553E-4]:4.811193255431E-2,(35[&rate=5.392700177224553E-4]:6.443220281485E-1,((32[&rate=5.392700177224553E-4]:5.023738295578E-1,37[&rate=5.392700177224553E-4]:4.176743760057E-1)[&rate=5.392700177224553E-4]:1.431759928718E-1,(36[&rate=5.392700177224553E-4]:6.448706014051E-1,33[&rate=5.392700177224553E-4]:6.093514757223E-1)[&rate=5.392700177224553E-4]:1.160818277288E-2)[&rate=5.392700177224553E-4]:9.701167467686E-3)[&rate=5.392700177224553E-4]:4.782748641742E-2)[&rate=5.392700177224553E-4]:6.437305935745E-2,((((((20[&rate=5.392700177224553E-4]:4.355517091192E-1,25[&rate=5.392700177224553E-4]:4.519900652836E-1)[&rate=5.392700177224553E-4]:2.509042525671E-1,((6[&rate=5.392700177224553E-4]:3.34499184686E-1,7[&rate=5.392700177224553E-4]:3.34499184686E-1)[&rate=5.392700177224553E-4]:1.265229271263E-1,24[&rate=5.392700177224553E-4]:5.678714268808E-1)[&rate=5.392700177224553E-4]:1.295434389151E-1)[&rate=5.392700177224553E-4]:2.626385728079E-1,28[&rate=5.392700177224553E-4]:1.003889055042E0)[&rate=5.392700177224553E-4]:2.257567050207E-1,2[&rate=5.392700177224553E-4]:1.002248499789E0)[&rate=5.392700177224553E-4]:1.48731938973E0,(61[&rate=5.392700177224553E-4]:5.754110499187E-1,31[&rate=5.392700177224553E-4]:5.098372794267E-1)[&rate=5.392700177224553E-4]:7.76496160056E-2)[&rate=5.392700177224553E-4]:2.068481857007E-2,((((((((19[&rate=5.392700177224553E-4]:5.683267795204E-1,26[&rate=5.392700177224553E-4]:5.929843137668E-1)[&rate=5.392700177224553E-4]:2.43329875299E-1,1[&rate=5.392700177224553E-4]:5.001281920284E-2)[&rate=5.392700177224553E-4]:2.161047056208E-1,22[&rate=5.392700177224553E-4]:1.046939442632E0)[&rate=5.392700177224553E-4]:1.369220898005E-1,39[&rate=5.392700177224553E-4]:2.221769681604E-2)[&rate=5.392700177224553E-4]:1.909373136415E-1,((21[&rate=5.392700177224553E-4]:5.391737818207E-1,(23[&rate=5.392700177224553E-4]:5.294493411263E-1,18[&rate=5.392700177224553E-4]:5.102712589346E-1)[&rate=5.392700177224553E-4]:2.068334480401E-2)[&rate=5.392700177224553E-4]:2.879414760704E-1,(55[&rate=5.392700177224553E-4]:4.915896316991E-1,10[&rate=5.392700177224553E-4]:5.107677138908E-1)[&rate=5.392700177224553E-4]:2.314160371511E-1)[&rate=5.392700177224553E-4]:5.367246840731E-1)[&rate=5.392700177224553E-4]:7.972786066412E-2,(((59[&rate=5.392700177224553E-4]:4.235596117286E-1,(60[&rate=5.392700177224553E-4]:4.240415625325E-1,56[&rate=5.392700177224553E-4]:4.213018365049E-1)[&rate=5.392700177224553E-4]:4.997501251094E-3)[&rate=5.392700177224553E-4]:1.857755526072E-1,57[&rate=5.392700177224553E-4]:6.148146163908E-1)[&rate=5.392700177224553E-4]:8.471087577509E-1,(((8[&rate=5.392700177224553E-4]:6.870384100506E-1,(27[&rate=5.392700177224553E-4]:4.61646321533E-1,4[&rate=5.392700177224553E-4]:2.89043581807E-1)[&rate=5.392700177224553E-4]:3.486797597505E-1)[&rate=5.392700177224553E-4]:8.442258147989E-2,(((41[&rate=5.392700177224553E-4]:3.816510080797E-1,46[&rate=5.392700177224553E-4]:4.035688162988E-1)[&rate=5.392700177224553E-4]:5.372710911673E-2,(49[&rate=5.392700177224553E-4]:4.07582412907E-1,53[&rate=5.392700177224553E-4]:4.103221389346E-1)[&rate=5.392700177224553E-4]:5.519296456329E-2)[&rate=5.392700177224553E-4]:2.583159040218E-1,(12[&rate=5.392700177224553E-4]:4.198333252012E-1,15[&rate=5.392700177224553E-4]:4.581894895849E-1)[&rate=5.392700177224553E-4]:3.012579562908E-1)[&rate=5.392700177224553E-4]:5.858888812055E-2)[&rate=5.392700177224553E-4]:3.904482676769E-1,(((((54[&rate=5.392700177224553E-4]:5.455822263498E-1,47[&rate=5.392700177224553E-4]:3.702397605964E-1)[&rate=5.392700177224553E-4]:9.757608075467E-2,(42[&rate=5.392700177224553E-4]:7.918477602306E-2,40[&rate=5.392700177224553E-4]:7.918477602306E-2)[&rate=5.392700177224553E-4]:3.721927091637E-1)[&rate=5.392700177224553E-4]:2.089193894221E-1,52[&rate=5.392700177224553E-4]:6.000229020061E-1)[&rate=5.392700177224553E-4]:3.588341272597E-2,(63[&rate=5.392700177224553E-4]:8.342102073342E-2,58[&rate=5.392700177224553E-4]:8.068129470606E-2)[&rate=5.392700177224553E-4]:5.908414583823E-1)[&rate=5.392700177224553E-4]:3.295283344026E-1,((51[&rate=5.392700177224553E-4]:5.148143060331E-1,(17[&rate=5.392700177224553E-4]:4.822605755641E-1,11[&rate=5.392700177224553E-4]:4.439044111805E-1)[&rate=5.392700177224553E-4]:1.531016756745E-1)[&rate=5.392700177224553E-4]:2.20589997126E-1,(44[&rate=5.392700177224553E-4]:6.925119622384E-1,(43[&rate=5.392700177224553E-4]:4.586148237383E-1,((48[&rate=5.392700177224553E-4]:3.447278706791E-1,50[&rate=5.392700177224553E-4]:2.625360898572E-1)[&rate=5.392700177224553E-4]:5.665089996489E-2,45[&rate=5.392700177224553E-4]:3.986390446166E-1)[&rate=5.392700177224553E-4]:7.915386131342E-2)[&rate=5.392700177224553E-4]:2.366368645274E-1)[&rate=5.392700177224553E-4]:1.004265874961E-1)[&rate=5.392700177224553E-4]:2.300303459755E-1)[&rate=5.392700177224553E-4]:1.225020073329E-1)[&rate=5.392700177224553E-4]:1.19192197126E-1)[&rate=5.392700177224553E-4]:7.753483944584E-2)[&rate=5.392700177224553E-4]:3.925999959086E-2,((3[&rate=5.392700177224553E-4]:4.139184125781E-1,16[&rate=5.392700177224553E-4]:5.289869057287E-1)[&rate=5.392700177224553E-4]:5.359813434683E-1,((13[&rate=5.392700177224553E-4]:4.692292983927E-1,9[&rate=5.392700177224553E-4]:4.308731340092E-1)[&rate=5.392700177224553E-4]:5.048085100298E-1,5[&rate=5.392700177224553E-4]:9.192432878746E-1)[&rate=5.392700177224553E-4]:8.271126269226E-2)[&rate=5.392700177224553E-4]:3.795033886388E-1)[&rate=5.392700177224553E-4]:2.277586685087E-1,38[&rate=5.392700177224553E-4]:5.544220871663E-1)[&rate=5.392700177224553E-4]:9.722689770869E-1)[&rate=5.392700177224553E-4]:7.458036811764E-2)[&rate=5.392700177224553E-4]:4.965226558494E-2);
tree STATE_14954000 [&joint=-18026.03487708223,lnP=-18026.03487708223] = [&R] ((30[&rate=5.84653571731428E-4]:5.966106345511E-1,((((((((19[&rate=5.84653571731428E-4]:6.024300975841E-1,26[&rate=5.84653571731428E-4]:6.270876318306E-1)[&rate=5.84653571731428E-4]:2.002678158042E-1,1[&rate=5.84653571731428E-4]:4.105407777185E-2)[&rate=5.84653571731428E-4]:8.14774161979E-2,22[&rate=5.84653571731428E-4]:9.03353411778E-1)[&rate=5.84653571731428E-4]:1.937960314032E-1,(((18[&rate=5.84653571731428E-4]:5.533138110549E-1,23[&rate=5.84653571731428E-4]:5.724918932466E-1)[&rate=5.84653571731428E-4]:1.168010066473E-1,21[&rate=5.84653571731428E-4]:6.783339957842E-1)[&rate=5.84653571731428E-4]:1.40514190257E-1,(55[&rate=5.84653571731428E-4]:4.250806530036E-1,10[&rate=5.84653571731428E-4]:4.442587351954E-1)[&rate=5.84653571731428E-4]:2.896579439967E-1)[&rate=5.84653571731428E-4]:2.673423530303E-1)[&rate=5.84653571731428E-4]:8.269893028041E-2,39[&rate=5.84653571731428E-4]:1.820453784521E-2)[&rate=5.84653571731428E-4]:1.67142249916E-1,((((41[&rate=5.84653571731428E-4]:3.739269842534E-1,(53[&rate=5.84653571731428E-4]:3.743478613709E-1,46[&rate=5.84653571731428E-4]:3.661286832886E-1)[&rate=5.84653571731428E-4]:2.97161091838E-2)[&rate=5.84653571731428E-4]:4.270533048269E-1,((((27[&rate=5.84653571731428E-4]:3.788337294419E-1,4[&rate=5.84653571731428E-4]:2.062309897159E-1)[&rate=5.84653571731428E-4]:2.128887415786E-1,8[&rate=5.84653571731428E-4]:4.684347997876E-1)[&rate=5.84653571731428E-4]:2.217962096288E-1,(12[&rate=5.84653571731428E-4]:3.736935284426E-1,15[&rate=5.84653571731428E-4]:4.120496928263E-1)[&rate=5.84653571731428E-4]:3.247566590559E-1)[&rate=5.84653571731428E-4]:1.06438798362E-2,49[&rate=5.84653571731428E-4]:7.090940673347E-1)[&rate=5.84653571731428E-4]:1.192834820194E-1)[&rate=5.84653571731428E-4]:1.287347454958E-1,((51[&rate=5.84653571731428E-4]:6.041525220285E-1,(17[&rate=5.84653571731428E-4]:5.133371293803E-1,11[&rate=5.84653571731428E-4]:4.749809649966E-1)[&rate=5.84653571731428E-4]:2.113633378537E-1)[&rate=5.84653571731428E-4]:1.210931684433E-1,((((52[&rate=5.84653571731428E-4]:5.028382869488E-1,((48[&rate=5.84653571731428E-4]:3.720930235036E-1,50[&rate=5.84653571731428E-4]:2.899012426817E-1)[&rate=5.84653571731428E-4]:1.16111846882E-1,(43[&rate=5.84653571731428E-4]:2.02291175936E-1,45[&rate=5.84653571731428E-4]:2.214692581277E-1)[&rate=5.84653571731428E-4]:2.639958862305E-1)[&rate=5.84653571731428E-4]:9.682519738506E-2)[&rate=5.84653571731428E-4]:6.723678257001E-2,44[&rate=5.84653571731428E-4]:6.276093160942E-1)[&rate=5.84653571731428E-4]:2.82046423953E-2,(63[&rate=5.84653571731428E-4]:3.888925133761E-1,58[&rate=5.84653571731428E-4]:3.861527873487E-1)[&rate=5.84653571731428E-4]:2.477433629217E-1)[&rate=5.84653571731428E-4]:2.41838704099E-2,(54[&rate=5.84653571731428E-4]:8.672266903054E-1,(47[&rate=5.84653571731428E-4]:5.281092430338E-1,(42[&rate=5.84653571731428E-4]:1.575129392411E-1,40[&rate=5.84653571731428E-4]:1.575129392411E-1)[&rate=5.84653571731428E-4]:3.541579476284E-1)[&rate=5.84653571731428E-4]:1.637749815183E-1)[&rate=5.84653571731428E-4]:7.291686539075E-3)[&rate=5.84653571731428E-4]:1.027821081478E-1)[&rate=5.84653571731428E-4]:1.496748235562E-1)[&rate=5.84653571731428E-4]:2.571044107022E-1,((56[&rate=5.84653571731428E-4]:4.941518376747E-1,(60[&rate=5.84653571731428E-4]:3.453566911861E-1,59[&rate=5.84653571731428E-4]:3.398772391312E-1)[&rate=5.84653571731428E-4]:1.515348725162E-1)[&rate=5.84653571731428E-4]:1.786026428175E-1,57[&rate=5.84653571731428E-4]:6.754942065198E-1)[&rate=5.84653571731428E-4]:7.113252387584E-1)[&rate=5.84653571731428E-4]:4.510268494878E-2)[&rate=5.84653571731428E-4]:1.261592869646E-1,(3[&rate=5.84653571731428E-4]:8.596918718374E-1,((5[&rate=5.84653571731428E-4]:6.256692879249E-1,(13[&rate=5.84653571731428E-4]:4.966531574478E-1,9[&rate=5.84653571731428E-4]:4.582969930643E-1)[&rate=5.84653571731428E-4]:1.83810651025E-1)[&rate=5.84653571731428E-4]:1.423786210047E-1,16[&rate=5.84653571731428E-4]:8.310616075598E-1)[&rate=5.84653571731428E-4]:1.436987574282E-1)[&rate=5.84653571731428E-4]:4.49074476861E-1)[&rate=5.84653571731428E-4]:4.377671788213E-1,38[&rate=5.84653571731428E-4]:7.437938014922E-1)[&rate=5.84653571731428E-4]:8.259809920527E-1)[&rate=5.84653571731428E-4]:6.174441603147E-2,((14[&rate=5.84653571731428E-4]:2.680789451035E0,(62[&rate=5.84653571731428E-4]:6.235672466072E-1,(34[&rate=5.84653571731428E-4]:4.661749100423E-1,29[&rate=5.84653571731428E-4]:5.372131614085E-1)[&rate=5.84653571731428E-4]:2.897703601838E-2)[&rate=5.84653571731428E-4]:2.910632749084E-2)[&rate=5.84653571731428E-4]:5.782925268988E-2,(((36[&rate=5.84653571731428E-4]:5.867740496154E-1,33[&rate=5.84653571731428E-4]:5.512549239325E-1)[&rate=5.84653571731428E-4]:9.340401183168E-2,(35[&rate=5.84653571731428E-4]:5.618579383558E-1,(32[&rate=5.84653571731428E-4]:2.461377730041E-1,37[&rate=5.84653571731428E-4]:1.61438319452E-1)[&rate=5.84653571731428E-4]:3.266491271004E-1)[&rate=5.84653571731428E-4]:9.646219959405E-2)[&rate=5.84653571731428E-4]:6.438827908943E-2,(((((28[&rate=5.84653571731428E-4]:8.63504662144E-1,((6[&rate=5.84653571731428E-4]:3.438612323851E-1,7[&rate=5.84653571731428E-4]:3.438612323851E-1)[&rate=5.84653571731428E-4]:2.621869331321E-1,24[&rate=5.84653571731428E-4]:7.128974805858E-1)[&rate=5.84653571731428E-4]:1.067715651198E-1)[&rate=5.84653571731428E-4]:5.735322669423E-2,(20[&rate=5.84653571731428E-4]:5.390762767822E-1,25[&rate=5.84653571731428E-4]:5.555146329466E-1)[&rate=5.84653571731428E-4]:3.269870915079E-1)[&rate=5.84653571731428E-4]:5.142295690491E-1,2[&rate=5.84653571731428E-4]:1.207690197613E0)[&rate=5.84653571731428E-4]:8.559706182122E-1,31[&rate=5.84653571731428E-4]:1.61579821739E-1)[&rate=5.84653571731428E-4]:4.543995504474E-1,61[&rate=5.84653571731428E-4]:6.815531426783E-1)[&rate=5.84653571731428E-4]:3.295855304956E-2)[&rate=5.84653571731428E-4]:5.883266111461E-2)[&rate=5.84653571731428E-4]:5.229272975038E-3);
tree STATE_14956000 [&joint=-18009.65950252029,lnP=-18009.65950252029] = [&R] ((((30[&rate=5.355112823744522E-4]:5.244441958012E-1,(((((6[&rate=5.355112823744522E-4]:1.59026455203E-1,7[&rate=5.355112823744522E-4]:1.59026455203E-1)[&rate=5.355112823744522E-4]:4.811534538408E-1,24[&rate=5.355112823744522E-4]:7.470292241123E-1)[&rate=5.355112823744522E-4]:3.996385395107E-2,28[&rate=5.355112823744522E-4]:8.308286945018E-1)[&rate=5.355112823744522E-4]:6.647530206E-3,(20[&rate=5.355112823744522E-4]:2.689836837365E-1,25[&rate=5.355112823744522E-4]:2.854220399009E-1)[&rate=5.355112823744522E-4]:5.136980204232E-1)[&rate=5.355112823744522E-4]:5.259193710792E-1,2[&rate=5.355112823744522E-4]:1.135998335513E0)[&rate=5.355112823744522E-4]:1.345171663118E0)[&rate=5.355112823744522E-4]:1.453034356248E-2,((((((((27[&rate=5.355112823744522E-4]:3.04577245375E-1,4[&rate=5.355112823744522E-4]:1.319745056489E-1)[&rate=5.355112823744522E-4]:4.117203637052E-1,8[&rate=5.355112823744522E-4]:5.930099378473E-1)[&rate=5.355112823744522E-4]:9.769100658336E-2,((((53[&rate=5.355112823744522E-4]:4.327931556468E-1,46[&rate=5.355112823744522E-4]:4.245739775645E-1)[&rate=5.355112823744522E-4]:4.886196258466E-2,41[&rate=5.355112823744522E-4]:4.5151813193E-1)[&rate=5.355112823744522E-4]:1.960679400571E-1,(12[&rate=5.355112823744522E-4]:3.574955875031E-1,15[&rate=5.355112823744522E-4]:3.958517518868E-1)[&rate=5.355112823744522E-4]:3.174877447578E-1)[&rate=5.355112823744522E-4]:1.813045797536E-2,49[&rate=5.355112823744522E-4]:6.931137902363E-1)[&rate=5.355112823744522E-4]:5.806332276378E-3)[&rate=5.355112823744522E-4]:3.712063670999E-1,(((63[&rate=5.355112823744522E-4]:3.830436400269E-1,58[&rate=5.355112823744522E-4]:3.803039139995E-1)[&rate=5.355112823744522E-4]:2.773229753017E-1,(42[&rate=5.355112823744522E-4]:3.711650621234E-1,(40[&rate=5.355112823744522E-4]:3.688876365397E-1,(54[&rate=5.355112823744522E-4]:3.176126673727E-1,47[&rate=5.355112823744522E-4]:1.422702016193E-1)[&rate=5.355112823744522E-4]:2.430557910847E-1)[&rate=5.355112823744522E-4]:2.277425583728E-3)[&rate=5.355112823744522E-4]:3.111193614243E-1)[&rate=5.355112823744522E-4]:2.814616057794E-1,((44[&rate=5.355112823744522E-4]:7.07855439612E-1,(52[&rate=5.355112823744522E-4]:6.40498418692E-1,((43[&rate=5.355112823744522E-4]:4.017784378113E-1,45[&rate=5.355112823744522E-4]:4.20956520003E-1)[&rate=5.355112823744522E-4]:2.112045130988E-1,(48[&rate=5.355112823744522E-4]:4.539367031644E-1,50[&rate=5.355112823744522E-4]:3.717449223425E-1)[&rate=5.355112823744522E-4]:1.809640559648E-1)[&rate=5.355112823744522E-4]:8.77894403847E-2)[&rate=5.355112823744522E-4]:9.82277434457E-3)[&rate=5.355112823744522E-4]:1.424868901509E-1,(51[&rate=5.355112823744522E-4]:6.267278683205E-1,(17[&rate=5.355112823744522E-4]:4.889072420305E-1,11[&rate=5.355112823744522E-4]:4.505510776468E-1)[&rate=5.355112823744522E-4]:2.583685714955E-1)[&rate=5.355112823744522E-4]:1.66080214867E-1)[&rate=5.355112823744522E-4]:1.106639735368E-1)[&rate=5.355112823744522E-4]:8.446265206644E-2)[&rate=5.355112823744522E-4]:1.495362221568E-1,(((((18[&rate=5.355112823744522E-4]:2.072798205408E-1,23[&rate=5.355112823744522E-4]:2.264579027325E-1)[&rate=5.355112823744522E-4]:4.031267150511E-1,21[&rate=5.355112823744522E-4]:6.18625713674E-1)[&rate=5.355112823744522E-4]:2.150436194745E-1,(55[&rate=5.355112823744522E-4]:5.401658309942E-1,10[&rate=5.355112823744522E-4]:5.593439131859E-1)[&rate=5.355112823744522E-4]:1.893939131133E-1)[&rate=5.355112823744522E-4]:1.842200078089E-1,(((19[&rate=5.355112823744522E-4]:5.495148681472E-1,26[&rate=5.355112823744522E-4]:5.741724023936E-1)[&rate=5.355112823744522E-4]:2.487954634725E-1,1[&rate=5.355112823744522E-4]:3.666649600317E-2)[&rate=5.355112823744522E-4]:1.589075058769E-2,22[&rate=5.355112823744522E-4]:8.333791643991E-1)[&rate=5.355112823744522E-4]:1.95469080668E-1)[&rate=5.355112823744522E-4]:1.571182874739E-1,39[&rate=5.355112823744522E-4]:2.432269692458E-2)[&rate=5.355112823744522E-4]:1.213674121052E-1)[&rate=5.355112823744522E-4]:1.469635926615E-2,((59[&rate=5.355112823744522E-4]:4.180729606969E-1,(56[&rate=5.355112823744522E-4]:3.67328634519E-1,60[&rate=5.355112823744522E-4]:3.700683605465E-1)[&rate=5.355112823744522E-4]:5.348405220533E-2)[&rate=5.355112823744522E-4]:2.030707007274E-1,57[&rate=5.355112823744522E-4]:6.266231134793E-1)[&rate=5.355112823744522E-4]:7.803386972825E-1)[&rate=5.355112823744522E-4]:2.149038774558E-1,(3[&rate=5.355112823744522E-4]:5.604911812735E-1,(((13[&rate=5.355112823744522E-4]:2.139553736278E-1,9[&rate=5.355112823744522E-4]:1.755992092443E-1)[&rate=5.355112823744522E-4]:1.658136703355E-1,5[&rate=5.355112823744522E-4]:3.249745234155E-1)[&rate=5.355112823744522E-4]:5.76684908411E-3,16[&rate=5.355112823744522E-4]:3.937550711297E-1)[&rate=5.355112823744522E-4]:2.818046032944E-1)[&rate=5.355112823744522E-4]:8.120594384509E-1)[&rate=5.355112823744522E-4]:4.492877449793E-1,38[&rate=5.355112823744522E-4]:8.190986386762E-1)[&rate=5.355112823744522E-4]:6.930400596813E-1)[&rate=5.355112823744522E-4]:5.253844940571E-2,31[&rate=5.355112823744522E-4]:6.461577975124E-1)[&rate=5.355112823744522E-4]:2.656797227838E-2,(((61[&rate=5.355112823744522E-4]:6.003917760339E-1,14[&rate=5.355112823744522E-4]:2.565666122916E0)[&rate=5.355112823744522E-4]:1.125938082749E-1,34[&rate=5.355112823744522E-4]:5.217287537076E-1)[&rate=5.355112823744522E-4]:1.827370571813E-2,((29[&rate=5.355112823744522E-4]:5.919630976761E-1,(((32[&rate=5.355112823744522E-4]:1.712729766081E-1,37[&rate=5.355112823744522E-4]:8.657352305603E-2)[&rate=5.355112823744522E-4]:4.935914252344E-1,35[&rate=5.355112823744522E-4]:6.539354400937E-1)[&rate=5.355112823744522E-4]:2.222951004709E-2,(36[&rate=5.355112823744522E-4]:6.638865702751E-1,33[&rate=5.355112823744522E-4]:6.283674445922E-1)[&rate=5.355112823744522E-4]:3.413630336299E-2)[&rate=5.355112823744522E-4]:4.42134480816E-2)[&rate=5.355112823744522E-4]:1.627091484004E-2,62[&rate=5.355112823744522E-4]:6.656110616965E-1)[&rate=5.355112823744522E-4]:2.806698275776E-3)[&rate=5.355112823744522E-4]:7.040250255816E-3);
tree STATE_14958000 [&joint=-18013.646224257485,lnP=-18013.646224257485] = [&R] ((((((14[&rate=5.959482235579942E-4]:2.603934525915E0,30[&rate=5.959482235579942E-4]:5.184415997974E-1)[&rate=5.959482235579942E-4]:2.818256629845E-2,(((((((((18[&rate=5.959482235579942E-4]:5.77358694054E-1,23[&rate=5.959482235579942E-4]:5.965367762457E-1)[&rate=5.959482235579942E-4]:2.021144354194E-1,21[&rate=5.959482235579942E-4]:7.876923075554E-1)[&rate=5.959482235579942E-4]:2.467488360338E-1,(55[&rate=5.959482235579942E-4]:6.234720755011E-1,10[&rate=5.959482235579942E-4]:6.426501576928E-1)[&rate=5.959482235579942E-4]:3.068594790472E-1)[&rate=5.959482235579942E-4]:2.379185742233E-1,39[&rate=5.959482235579942E-4]:1.216747863059E-1)[&rate=5.959482235579942E-4]:1.409964738003E-2,(((19[&rate=5.959482235579942E-4]:3.489685712351E-1,26[&rate=5.959482235579942E-4]:3.736261054815E-1)[&rate=5.959482235579942E-4]:4.307466047446E-1,1[&rate=5.959482235579942E-4]:1.807134036321E-2)[&rate=5.959482235579942E-4]:3.990034077496E-2,22[&rate=5.959482235579942E-4]:8.387935989464E-1)[&rate=5.959482235579942E-4]:4.586246703559E-1)[&rate=5.959482235579942E-4]:1.867509012024E-2,((49[&rate=5.959482235579942E-4]:8.206886030844E-1,((((41[&rate=5.959482235579942E-4]:3.134276898907E-1,46[&rate=5.959482235579942E-4]:3.353454981098E-1)[&rate=5.959482235579942E-4]:1.455915393131E-1,53[&rate=5.959482235579942E-4]:4.891562155052E-1)[&rate=5.959482235579942E-4]:1.530677614817E-1,(12[&rate=5.959482235579942E-4]:2.002852704497E-1,15[&rate=5.959482235579942E-4]:2.386414348334E-1)[&rate=5.959482235579942E-4]:4.391989805095E-1)[&rate=5.959482235579942E-4]:6.204787647324E-2,((27[&rate=5.959482235579942E-4]:4.182746777492E-1,4[&rate=5.959482235579942E-4]:2.456719380232E-1)[&rate=5.959482235579942E-4]:3.161773042376E-1,8[&rate=5.959482235579942E-4]:6.111643107539E-1)[&rate=5.959482235579942E-4]:8.214863859654E-2)[&rate=5.959482235579942E-4]:1.191564756519E-1)[&rate=5.959482235579942E-4]:3.737440803981E-1,((((43[&rate=5.959482235579942E-4]:6.74704402033E-1,44[&rate=5.959482235579942E-4]:6.719646760056E-1)[&rate=5.959482235579942E-4]:6.37826578684E-2,((48[&rate=5.959482235579942E-4]:3.387463604053E-1,50[&rate=5.959482235579942E-4]:2.565545795834E-1)[&rate=5.959482235579942E-4]:3.699650412961E-1,45[&rate=5.959482235579942E-4]:7.05971675674E-1)[&rate=5.959482235579942E-4]:5.169346641911E-2)[&rate=5.959482235579942E-4]:1.301209058475E-1,(51[&rate=5.959482235579942E-4]:6.557749728278E-1,(17[&rate=5.959482235579942E-4]:6.89605183323E-1,11[&rate=5.959482235579942E-4]:6.512490189393E-1)[&rate=5.959482235579942E-4]:8.671773471038E-2)[&rate=5.959482235579942E-4]:1.525590203183E-1)[&rate=5.959482235579942E-4]:1.559433779953E-1,((52[&rate=5.959482235579942E-4]:7.240328889805E-1,((42[&rate=5.959482235579942E-4]:3.704590977824E-1,47[&rate=5.959482235579942E-4]:3.868974539468E-1)[&rate=5.959482235579942E-4]:6.062525509269E-2,(54[&rate=5.959482235579942E-4]:5.193090153425E-1,40[&rate=5.959482235579942E-4]:3.275281934247E-1)[&rate=5.959482235579942E-4]:1.035561594503E-1)[&rate=5.959482235579942E-4]:3.532225087082E-1)[&rate=5.959482235579942E-4]:1.43395483531E-1,(63[&rate=5.959482235579942E-4]:2.656687069517E-1,58[&rate=5.959482235579942E-4]:2.629289809243E-1)[&rate=5.959482235579942E-4]:6.401158299435E-1)[&rate=5.959482235579942E-4]:9.684899862992E-2)[&rate=5.959482235579942E-4]:1.479635315192E-1)[&rate=5.959482235579942E-4]:3.398944306324E-2)[&rate=5.959482235579942E-4]:5.567327483309E-2,((60[&rate=5.959482235579942E-4]:5.262140454755E-1,(57[&rate=5.959482235579942E-4]:5.147019771405E-1,56[&rate=5.959482235579942E-4]:5.119622511129E-1)[&rate=5.959482235579942E-4]:1.151206833501E-2)[&rate=5.959482235579942E-4]:1.255500129289E-1,59[&rate=5.959482235579942E-4]:6.462846063495E-1)[&rate=5.959482235579942E-4]:8.049340827007E-1)[&rate=5.959482235579942E-4]:9.848467791257E-2,(((3[&rate=5.959482235579942E-4]:2.875502677848E-1,16[&rate=5.959482235579942E-4]:4.026187609354E-1)[&rate=5.959482235579942E-4]:5.471863249415E-2,5[&rate=5.959482235579942E-4]:3.943236947994E-1)[&rate=5.959482235579942E-4]:4.93589848191E-2,(13[&rate=5.959482235579942E-4]:3.886367742294E-1,9[&rate=5.959482235579942E-4]:3.50280609846E-1)[&rate=5.959482235579942E-4]:1.098404259369E-1)[&rate=5.959482235579942E-4]:9.142398654265E-1)[&rate=5.959482235579942E-4]:4.854479951181E-1,38[&rate=5.959482235579942E-4]:7.885760196149E-1)[&rate=5.959482235579942E-4]:7.312123054746E-1)[&rate=5.959482235579942E-4]:4.3959390924E-2,(29[&rate=5.959482235579942E-4]:5.904616193931E-1,(((28[&rate=5.959482235579942E-4]:5.686190701151E-1,2[&rate=5.959482235579942E-4]:3.41221809841E-1)[&rate=5.959482235579942E-4]:2.241333799143E-1,(20[&rate=5.959482235579942E-4]:2.639028452881E-1,25[&rate=5.959482235579942E-4]:2.803412014525E-1)[&rate=5.959482235579942E-4]:4.740550841932E-1)[&rate=5.959482235579942E-4]:2.689000325089E-2,((6[&rate=5.959482235579942E-4]:2.653350112434E-1,7[&rate=5.959482235579942E-4]:2.653350112434E-1)[&rate=5.959482235579942E-4]:1.924951420864E-1,24[&rate=5.959482235579942E-4]:5.646794683982E-1)[&rate=5.959482235579942E-4]:2.111273684437E-1)[&rate=5.959482235579942E-4]:1.954942229216E0)[&rate=5.959482235579942E-4]:1.21937626699E-4)[&rate=5.959482235579942E-4]:4.554565110792E-3,61[&rate=5.959482235579942E-4]:7.153567013655E-1)[&rate=5.959482235579942E-4]:3.19239353666E-3,62[&rate=5.959482235579942E-4]:6.557075648476E-1)[&rate=5.959482235579942E-4]:1.373407600683E-2,((32[&rate=5.959482235579942E-4]:3.833819740673E-1,37[&rate=5.959482235579942E-4]:2.986825205153E-1)[&rate=5.959482235579942E-4]:3.477959173415E-1,((36[&rate=5.959482235579942E-4]:5.946109872552E-1,33[&rate=5.959482235579942E-4]:5.590918615724E-1)[&rate=5.959482235579942E-4]:1.308773275751E-1,(31[&rate=5.959482235579942E-4]:6.263962396258E-1,(34[&rate=5.959482235579942E-4]:3.662466563649E-1,35[&rate=5.959482235579942E-4]:5.657002082774E-1)[&rate=5.959482235579942E-4]:1.344665231518E-1)[&rate=5.959482235579942E-4]:3.463659903955E-3)[&rate=5.959482235579942E-4]:1.661853832705E-2)[&rate=5.959482235579942E-4]:2.023096256028E-2);
tree STATE_14960000 [&joint=-18006.8201541509,lnP=-18006.8201541509] = [&R] (((((6[&rate=5.275103320037404E-4]:2.715417025655E-1,7[&rate=5.275103320037404E-4]:2.715417025655E-1)[&rate=5.275103320037404E-4]:3.312898586822E-1,24[&rate=5.275103320037404E-4]:7.096808763162E-1)[&rate=5.275103320037404E-4]:2.517201818495E-1,((28[&rate=5.275103320037404E-4]:8.14885679094E-1,2[&rate=5.275103320037404E-4]:5.8748841882E-1)[&rate=5.275103320037404E-4]:1.861180736921E-1,(20[&rate=5.275103320037404E-4]:5.316428680226E-1,25[&rate=5.275103320037404E-4]:5.480812241869E-1)[&rate=5.275103320037404E-4]:4.145663642155E-1)[&rate=5.275103320037404E-4]:4.232921817998E-3)[&rate=5.275103320037404E-4]:1.776595223222E0,((30[&rate=5.275103320037404E-4]:5.916025974933E-1,((31[&rate=5.275103320037404E-4]:5.523617480861E-1,62[&rate=5.275103320037404E-4]:5.550939885235E-1)[&rate=5.275103320037404E-4]:1.57173393473E-2,61[&rate=5.275103320037404E-4]:6.336528579254E-1)[&rate=5.275103320037404E-4]:7.816831880282E-2)[&rate=5.275103320037404E-4]:3.689948039899E-3,(((((((57[&rate=5.275103320037404E-4]:8.063061789549E-1,((60[&rate=5.275103320037404E-4]:4.103392938922E-1,59[&rate=5.275103320037404E-4]:4.048598418373E-1)[&rate=5.275103320037404E-4]:1.882827077195E-1,56[&rate=5.275103320037404E-4]:5.958822755841E-1)[&rate=5.275103320037404E-4]:2.076841773432E-1)[&rate=5.275103320037404E-4]:5.93747115229E-1,(((((19[&rate=5.275103320037404E-4]:5.763952553372E-1,26[&rate=5.275103320037404E-4]:6.010527895837E-1)[&rate=5.275103320037404E-4]:2.052551410028E-1,1[&rate=5.275103320037404E-4]:2.000656072357E-2)[&rate=5.275103320037404E-4]:5.739497015964E-2,22[&rate=5.275103320037404E-4]:8.582234486914E-1)[&rate=5.275103320037404E-4]:3.853030879035E-1,39[&rate=5.275103320037404E-4]:8.188270097859E-2)[&rate=5.275103320037404E-4]:5.769018332724E-2,(((18[&rate=5.275103320037404E-4]:4.926998365566E-1,23[&rate=5.275103320037404E-4]:5.118779187483E-1)[&rate=5.275103320037404E-4]:2.226902944077E-1,21[&rate=5.275103320037404E-4]:7.236093090464E-1)[&rate=5.275103320037404E-4]:2.10590452322E-1,(55[&rate=5.275103320037404E-4]:5.981612114769E-1,10[&rate=5.275103320037404E-4]:6.173392936686E-1)[&rate=5.275103320037404E-4]:2.319289608506E-1)[&rate=5.275103320037404E-4]:3.560580544442E-1)[&rate=5.275103320037404E-4]:1.390506741224E-2)[&rate=5.275103320037404E-4]:4.796415826862E-2,((((12[&rate=5.275103320037404E-4]:6.089305121248E-1,15[&rate=5.275103320037404E-4]:6.472866765085E-1)[&rate=5.275103320037404E-4]:2.381390752073E-1,(41[&rate=5.275103320037404E-4]:7.308511226738E-1,46[&rate=5.275103320037404E-4]:7.527689308929E-1)[&rate=5.275103320037404E-4]:8.882120438448E-2)[&rate=5.275103320037404E-4]:1.67443135128E-2,((27[&rate=5.275103320037404E-4]:5.993280858884E-1,4[&rate=5.275103320037404E-4]:4.267253461624E-1)[&rate=5.275103320037404E-4]:3.633168522173E-1,(49[&rate=5.275103320037404E-4]:6.201862044945E-1,(53[&rate=5.275103320037404E-4]:4.332885457422E-1,8[&rate=5.275103320037404E-4]:4.223296416325E-1)[&rate=5.275103320037404E-4]:1.896373847799E-1)[&rate=5.275103320037404E-4]:2.273902404603E-1)[&rate=5.275103320037404E-4]:1.623745589002E-2)[&rate=5.275103320037404E-4]:3.414575322262E-1,(((((48[&rate=5.275103320037404E-4]:4.576881385876E-1,50[&rate=5.275103320037404E-4]:3.754963577657E-1)[&rate=5.275103320037404E-4]:1.650275061169E-1,45[&rate=5.275103320037404E-4]:6.199759186771E-1)[&rate=5.275103320037404E-4]:1.759437391646E-1,(44[&rate=5.275103320037404E-4]:4.439334045377E-1,43[&rate=5.275103320037404E-4]:4.466731305651E-1)[&rate=5.275103320037404E-4]:3.300684450849E-1)[&rate=5.275103320037404E-4]:2.706176331099E-1,(51[&rate=5.275103320037404E-4]:6.084755478285E-1,(17[&rate=5.275103320037404E-4]:5.174782966658E-1,11[&rate=5.275103320037404E-4]:4.791221322821E-1)[&rate=5.275103320037404E-4]:2.115451963682E-1)[&rate=5.275103320037404E-4]:3.786096883287E-1)[&rate=5.275103320037404E-4]:6.506279959193E-2,((52[&rate=5.275103320037404E-4]:7.218313508756E-1,(40[&rate=5.275103320037404E-4]:6.799703988381E-1,(54[&rate=5.275103320037404E-4]:8.356410579139E-1,(42[&rate=5.275103320037404E-4]:2.72004610606E-1,47[&rate=5.275103320037404E-4]:2.884429667704E-1)[&rate=5.275103320037404E-4]:3.718556253901E-1)[&rate=5.275103320037404E-4]:3.611016284201E-2)[&rate=5.275103320037404E-4]:1.021349246402E-1)[&rate=5.275103320037404E-4]:2.403902099744E-2,(63[&rate=5.275103320037404E-4]:3.057342301053E-1,58[&rate=5.275103320037404E-4]:3.02994504078E-1)[&rate=5.275103320037404E-4]:4.784923061514E-1)[&rate=5.275103320037404E-4]:3.062776638761E-1)[&rate=5.275103320037404E-4]:7.093161650017E-2)[&rate=5.275103320037404E-4]:7.014327965512E-2)[&rate=5.275103320037404E-4]:6.838876829254E-2,((5[&rate=5.275103320037404E-4]:7.562012557273E-1,(3[&rate=5.275103320037404E-4]:4.055419027795E-1,16[&rate=5.275103320037404E-4]:5.206103959301E-1)[&rate=5.275103320037404E-4]:2.986045584273E-1)[&rate=5.275103320037404E-4]:7.370440069657E-2,(13[&rate=5.275103320037404E-4]:7.358803996156E-1,9[&rate=5.275103320037404E-4]:6.975242352321E-1)[&rate=5.275103320037404E-4]:1.48819777356E-1)[&rate=5.275103320037404E-4]:4.892402903485E-1)[&rate=5.275103320037404E-4]:1.00035951079E0,38[&rate=5.275103320037404E-4]:1.264710937014E0)[&rate=5.275103320037404E-4]:2.242020881669E-1,14[&rate=5.275103320037404E-4]:2.601241792305E0)[&rate=5.275103320037404E-4]:4.908889570094E-3,29[&rate=5.275103320037404E-4]:5.206577557574E-1)[&rate=5.275103320037404E-4]:7.46347897758E-2)[&rate=5.275103320037404E-4]:2.416289189366E-3)[&rate=5.275103320037404E-4]:3.709602886332E-2,((34[&rate=5.275103320037404E-4]:4.764128936647E-1,(32[&rate=5.275103320037404E-4]:3.897667797293E-1,37[&rate=5.275103320037404E-4]:3.050673261772E-1)[&rate=5.275103320037404E-4]:2.970286275966E-1)[&rate=5.275103320037404E-4]:5.034297676841E-2,(35[&rate=5.275103320037404E-4]:7.249099814513E-1,(36[&rate=5.275103320037404E-4]:6.05795152252E-1,33[&rate=5.275103320037404E-4]:5.702760265692E-1)[&rate=5.275103320037404E-4]:1.409727526965E-1)[&rate=5.275103320037404E-4]:1.299440894286E-3)[&rate=5.275103320037404E-4]:3.701074178661E-2);
tree STATE_14962000 [&joint=-18018.66972946265,lnP=-18018.66972946265] = [&R] (((((62[&rate=5.417959768352958E-4]:5.698639717554E-1,34[&rate=5.417959768352958E-4]:4.414486712088E-1)[&rate=5.417959768352958E-4]:7.760499926106E-2,(61[&rate=5.417959768352958E-4]:7.101489610771E-1,30[&rate=5.417959768352958E-4]:5.899303818422E-1)[&rate=5.417959768352958E-4]:1.615399938801E-4)[&rate=5.417959768352958E-4]:1.183734919642E-3,((14[&rate=5.417959768352958E-4]:2.532120257795E0,((((((41[&rate=5.417959768352958E-4]:5.282596806331E-1,46[&rate=5.417959768352958E-4]:5.501774888522E-1)[&rate=5.417959768352958E-4]:3.122079256212E-1,(((8[&rate=5.417959768352958E-4]:4.527789690337E-1,49[&rate=5.417959768352958E-4]:4.609981471158E-1)[&rate=5.417959768352958E-4]:2.117152636309E-1,(53[&rate=5.417959768352958E-4]:6.173179121819E-1,(27[&rate=5.417959768352958E-4]:4.532829921312E-1,4[&rate=5.417959768352958E-4]:2.806802524052E-1)[&rate=5.417959768352958E-4]:2.763636871739E-1)[&rate=5.417959768352958E-4]:5.813522459244E-2)[&rate=5.417959768352958E-4]:3.930763897383E-2,(12[&rate=5.417959768352958E-4]:3.436686019462E-1,15[&rate=5.417959768352958E-4]:3.820247663299E-1)[&rate=5.417959768352958E-4]:3.683524477743E-1)[&rate=5.417959768352958E-4]:1.558438168075E-1)[&rate=5.417959768352958E-4]:3.450924843153E-1,(((((48[&rate=5.417959768352958E-4]:6.242818951417E-1,50[&rate=5.417959768352958E-4]:5.420901143199E-1)[&rate=5.417959768352958E-4]:3.213851097125E-2,45[&rate=5.417959768352958E-4]:6.536806800856E-1)[&rate=5.417959768352958E-4]:3.652057527047E-2,(44[&rate=5.417959768352958E-4]:4.001788487945E-1,43[&rate=5.417959768352958E-4]:4.029185748218E-1)[&rate=5.417959768352958E-4]:2.681045983425E-1)[&rate=5.417959768352958E-4]:3.472819430524E-1,(51[&rate=5.417959768352958E-4]:8.41095448658E-1,(17[&rate=5.417959768352958E-4]:6.797008989169E-1,11[&rate=5.417959768352958E-4]:6.413447345332E-1)[&rate=5.417959768352958E-4]:2.819424949466E-1)[&rate=5.417959768352958E-4]:1.16935694956E-1)[&rate=5.417959768352958E-4]:4.152066413251E-2,(((47[&rate=5.417959768352958E-4]:5.569701889477E-1,((40[&rate=5.417959768352958E-4]:4.375379716045E-1,42[&rate=5.417959768352958E-4]:4.375379716045E-1)[&rate=5.417959768352958E-4]:7.178867093382E-2,54[&rate=5.417959768352958E-4]:7.01107464456E-1)[&rate=5.417959768352958E-4]:3.120519024504E-2)[&rate=5.417959768352958E-4]:2.925989498988E-1,52[&rate=5.417959768352958E-4]:7.728568100793E-1)[&rate=5.417959768352958E-4]:1.789230469435E-2,(63[&rate=5.417959768352958E-4]:3.891798515279E-1,58[&rate=5.417959768352958E-4]:3.864401255006E-1)[&rate=5.417959768352958E-4]:4.399254276294E-1)[&rate=5.417959768352958E-4]:2.088026929728E-1)[&rate=5.417959768352958E-4]:1.31213762275E-1)[&rate=5.417959768352958E-4]:6.057300901728E-2,((((((19[&rate=5.417959768352958E-4]:5.009590881104E-1,26[&rate=5.417959768352958E-4]:5.256166223569E-1)[&rate=5.417959768352958E-4]:4.016780726253E-1,22[&rate=5.417959768352958E-4]:9.218152429275E-1)[&rate=5.417959768352958E-4]:2.811632254883E-2,1[&rate=5.417959768352958E-4]:1.691096476681E-1)[&rate=5.417959768352958E-4]:2.464192127756E-1,39[&rate=5.417959768352958E-4]:3.470694263556E-2)[&rate=5.417959768352958E-4]:7.808239447299E-2,(((18[&rate=5.417959768352958E-4]:4.815697598198E-1,23[&rate=5.417959768352958E-4]:5.007478420115E-1)[&rate=5.417959768352958E-4]:1.89513758657E-1,21[&rate=5.417959768352958E-4]:6.793026965589E-1)[&rate=5.417959768352958E-4]:2.918548624322E-1,(55[&rate=5.417959768352958E-4]:6.766609153344E-1,10[&rate=5.417959768352958E-4]:6.958389975262E-1)[&rate=5.417959768352958E-4]:1.903870546157E-1)[&rate=5.417959768352958E-4]:2.923167096241E-1)[&rate=5.417959768352958E-4]:2.76836794871E-2,(57[&rate=5.417959768352958E-4]:8.757945666762E-1,(56[&rate=5.417959768352958E-4]:6.837878597704E-1,(60[&rate=5.417959768352958E-4]:6.386413460534E-1,59[&rate=5.417959768352958E-4]:6.331618939984E-1)[&rate=5.417959768352958E-4]:4.788623974461E-2)[&rate=5.417959768352958E-4]:1.892669808783E-1)[&rate=5.417959768352958E-4]:5.112537923852E-1)[&rate=5.417959768352958E-4]:5.908474052547E-2)[&rate=5.417959768352958E-4]:4.254064901656E-1,((5[&rate=5.417959768352958E-4]:6.270229526583E-1,(13[&rate=5.417959768352958E-4]:5.02461899209E-1,9[&rate=5.417959768352958E-4]:4.641057348255E-1)[&rate=5.417959768352958E-4]:1.793555739971E-1)[&rate=5.417959768352958E-4]:2.118910184798E-2,(3[&rate=5.417959768352958E-4]:5.565147566499E-1,16[&rate=5.417959768352958E-4]:6.715832498005E-1)[&rate=5.417959768352958E-4]:3.964250333587E-2)[&rate=5.417959768352958E-4]:1.026067261274E0)[&rate=5.417959768352958E-4]:6.515848105686E-1,38[&rate=5.417959768352958E-4]:1.2710696058E0)[&rate=5.417959768352958E-4]:1.487218848717E-1)[&rate=5.417959768352958E-4]:9.042259173175E-2,(31[&rate=5.417959768352958E-4]:5.64146409924E-1,29[&rate=5.417959768352958E-4]:5.09501601181E-1)[&rate=5.417959768352958E-4]:2.754832222895E-2)[&rate=5.417959768352958E-4]:5.422573334574E-2)[&rate=5.417959768352958E-4]:1.370972874948E-2,((20[&rate=5.417959768352958E-4]:5.350467880459E-1,25[&rate=5.417959768352958E-4]:5.514851442103E-1)[&rate=5.417959768352958E-4]:4.149912297179E-1,((28[&rate=5.417959768352958E-4]:5.724162444662E-1,2[&rate=5.417959768352958E-4]:3.450189841922E-1)[&rate=5.417959768352958E-4]:4.122074237285E-1,((6[&rate=5.417959768352958E-4]:1.611418710882E-1,7[&rate=5.417959768352958E-4]:1.611418710882E-1)[&rate=5.417959768352958E-4]:5.138638869802E-1,24[&rate=5.417959768352958E-4]:7.81855073137E-1)[&rate=5.417959768352958E-4]:1.589329786193E-1)[&rate=5.417959768352958E-4]:2.020887011709E-2)[&rate=5.417959768352958E-4]:1.784275910297E0)[&rate=5.417959768352958E-4]:8.451544541323E-2,((35[&rate=5.417959768352958E-4]:6.521931768034E-1,(32[&rate=5.417959768352958E-4]:4.984500964229E-1,37[&rate=5.417959768352958E-4]:4.137506428708E-1)[&rate=5.417959768352958E-4]:1.646720421292E-1)[&rate=5.417959768352958E-4]:8.976385911362E-3,(36[&rate=5.417959768352958E-4]:4.478698831538E-1,33[&rate=5.417959768352958E-4]:4.12350757471E-1)[&rate=5.417959768352958E-4]:2.351576030581E-1)[&rate=5.417959768352958E-4]:1.5674656875E-1);
tree STATE_14964000 [&joint=-18010.135731490795,lnP=-18010.135731490795] = [&R] ((((((((41[&rate=5.105926603719075E-4]:5.724687730284E-1,46[&rate=5.105926603719075E-4]:5.943865812475E-1)[&rate=5.105926603719075E-4]:2.730094794312E-1,((12[&rate=5.105926603719075E-4]:6.261406442643E-1,15[&rate=5.105926603719075E-4]:6.64496808648E-1)[&rate=5.105926603719075E-4]:2.32697914801E-1,(((27[&rate=5.105926603719075E-4]:5.882548230152E-1,4[&rate=5.105926603719075E-4]:4.156520832892E-1)[&rate=5.105926603719075E-4]:1.310706529966E-1,49[&rate=5.105926603719075E-4]:6.04256982861E-1)[&rate=5.105926603719075E-4]:5.226820506258E-2,(8[&rate=5.105926603719075E-4]:4.93791822798E-1,53[&rate=5.105926603719075E-4]:5.047507269077E-1)[&rate=5.105926603719075E-4]:1.545141870434E-1)[&rate=5.105926603719075E-4]:2.023133711417E-1)[&rate=5.105926603719075E-4]:1.403695366815E-2)[&rate=5.105926603719075E-4]:3.233476810053E-1,((((40[&rate=5.105926603719075E-4]:3.776681721851E-1,42[&rate=5.105926603719075E-4]:3.776681721851E-1)[&rate=5.105926603719075E-4]:2.121963926217E-1,(54[&rate=5.105926603719075E-4]:6.674785254249E-1,47[&rate=5.105926603719075E-4]:4.921360596715E-1)[&rate=5.105926603719075E-4]:1.141668612996E-1)[&rate=5.105926603719075E-4]:3.804168410744E-1,(63[&rate=5.105926603719075E-4]:4.297523995122E-1,58[&rate=5.105926603719075E-4]:4.270126734848E-1)[&rate=5.105926603719075E-4]:5.1861119815E-1)[&rate=5.105926603719075E-4]:1.800440670504E-1,(((44[&rate=5.105926603719075E-4]:8.587079235183E-1,(50[&rate=5.105926603719075E-4]:5.458247993087E-1,(45[&rate=5.105926603719075E-4]:5.62129468804E-1,(48[&rate=5.105926603719075E-4]:4.822252025122E-1,43[&rate=5.105926603719075E-4]:4.603073942931E-1)[&rate=5.105926603719075E-4]:8.264399231914E-2)[&rate=5.105926603719075E-4]:6.314738529926E-2)[&rate=5.105926603719075E-4]:2.553488776342E-1)[&rate=5.105926603719075E-4]:9.184972223523E-2,((17[&rate=5.105926603719075E-4]:5.600599958338E-1,11[&rate=5.105926603719075E-4]:5.217038314501E-1)[&rate=5.105926603719075E-4]:2.116392003645E-1,51[&rate=5.105926603719075E-4]:6.511512509928E-1)[&rate=5.105926603719075E-4]:2.418721481854E-1)[&rate=5.105926603719075E-4]:1.523525092614E-1,52[&rate=5.105926603719075E-4]:1.04537590844E0)[&rate=5.105926603719075E-4]:4.467559188923E-2)[&rate=5.105926603719075E-4]:2.397991258808E-2)[&rate=5.105926603719075E-4]:7.966102984929E-2,(((((1[&rate=5.105926603719075E-4]:6.665774968343E-2,(19[&rate=5.105926603719075E-4]:6.839458709272E-1,26[&rate=5.105926603719075E-4]:7.086034051737E-1)[&rate=5.105926603719075E-4]:1.443557143727E-1)[&rate=5.105926603719075E-4]:1.157321049973E-1,22[&rate=5.105926603719075E-4]:9.63211772489E-1)[&rate=5.105926603719075E-4]:3.085434533505E-1,(((21[&rate=5.105926603719075E-4]:6.675848621224E-1,23[&rate=5.105926603719075E-4]:6.785437662321E-1)[&rate=5.105926603719075E-4]:7.071896787182E-2,18[&rate=5.105926603719075E-4]:7.300846519122E-1)[&rate=5.105926603719075E-4]:1.124670308957E-1,(55[&rate=5.105926603719075E-4]:6.032416866036E-1,10[&rate=5.105926603719075E-4]:6.224197687953E-1)[&rate=5.105926603719075E-4]:1.434195852454E-1)[&rate=5.105926603719075E-4]:4.100254608399E-1)[&rate=5.105926603719075E-4]:7.641015149553E-3,39[&rate=5.105926603719075E-4]:1.177524053727E-1)[&rate=5.105926603719075E-4]:3.849387438399E-2,(57[&rate=5.105926603719075E-4]:8.515067891199E-1,(56[&rate=5.105926603719075E-4]:7.000474189184E-1,(60[&rate=5.105926603719075E-4]:6.271145729066E-1,59[&rate=5.105926603719075E-4]:6.216351208516E-1)[&rate=5.105926603719075E-4]:7.567257203939E-2)[&rate=5.105926603719075E-4]:1.48719644174E-1)[&rate=5.105926603719075E-4]:5.513148331026E-1)[&rate=5.105926603719075E-4]:4.566534109178E-2)[&rate=5.105926603719075E-4]:4.099715897077E-1,((3[&rate=5.105926603719075E-4]:4.596234084897E-1,16[&rate=5.105926603719075E-4]:5.746919016403E-1)[&rate=5.105926603719075E-4]:2.396475964955E-1,((13[&rate=5.105926603719075E-4]:6.683105922716E-1,9[&rate=5.105926603719075E-4]:6.299544278881E-1)[&rate=5.105926603719075E-4]:9.959662083726E-2,5[&rate=5.105926603719075E-4]:7.13112692561E-1)[&rate=5.105926603719075E-4]:3.821310694466E-2)[&rate=5.105926603719075E-4]:9.098724795437E-1)[&rate=5.105926603719075E-4]:7.106680323694E-1,38[&rate=5.105926603719075E-4]:1.317071790871E0)[&rate=5.105926603719075E-4]:2.551763421314E-1,(((30[&rate=5.105926603719075E-4]:5.913601106588E-1,61[&rate=5.105926603719075E-4]:7.115786898937E-1)[&rate=5.105926603719075E-4]:5.951588756528E-3,((36[&rate=5.105926603719075E-4]:4.919673424301E-1,33[&rate=5.105926603719075E-4]:4.564482167472E-1)[&rate=5.105926603719075E-4]:2.221735792548E-1,((32[&rate=5.105926603719075E-4]:4.957928368794E-1,37[&rate=5.105926603719075E-4]:4.110933833274E-1)[&rate=5.105926603719075E-4]:1.416504905035E-1,35[&rate=5.105926603719075E-4]:6.265143656342E-1)[&rate=5.105926603719075E-4]:6.576863255345E-2)[&rate=5.105926603719075E-4]:3.344400177399E-2)[&rate=5.105926603719075E-4]:6.113291987639E-4,(62[&rate=5.105926603719075E-4]:6.490610691088E-1,34[&rate=5.105926603719075E-4]:5.206457685623E-1)[&rate=5.105926603719075E-4]:6.239008685624E-3)[&rate=5.105926603719075E-4]:1.160945394179E-3)[&rate=5.105926603719075E-4]:1.556946274738E-3,((29[&rate=5.105926603719075E-4]:5.923478972449E-1,(((6[&rate=5.105926603719075E-4]:4.760503112097E-1,7[&rate=5.105926603719075E-4]:4.760503112097E-1)[&rate=5.105926603719075E-4]:2.101493579433E-1,24[&rate=5.105926603719075E-4]:7.930489842216E-1)[&rate=5.105926603719075E-4]:2.036409040436E-1,((28[&rate=5.105926603719075E-4]:6.477163036666E-1,2[&rate=5.105926603719075E-4]:4.203190433925E-1)[&rate=5.105926603719075E-4]:1.951149478022E-1,(20[&rate=5.105926603719075E-4]:5.423252449688E-1,25[&rate=5.105926603719075E-4]:5.587636011332E-1)[&rate=5.105926603719075E-4]:2.457114859519E-1)[&rate=5.105926603719075E-4]:1.976942532348E-1)[&rate=5.105926603719075E-4]:1.735945455645E0)[&rate=5.105926603719075E-4]:1.029841207928E-3,(31[&rate=5.105926603719075E-4]:5.685478305751E-1,14[&rate=5.105926603719075E-4]:2.599395947949E0)[&rate=5.105926603719075E-4]:7.947471662074E-2)[&rate=5.105926603719075E-4]:7.263181830172E-3);
tree STATE_14966000 [&joint=-18025.9644375288,lnP=-18025.9644375288] = [&R] (((61[&rate=4.15245796521541E-4]:7.106132233364E-1,(29[&rate=4.15245796521541E-4]:5.598187511138E-1,30[&rate=4.15245796521541E-4]:5.598187511138E-1)[&rate=4.15245796521541E-4]:3.057589298776E-2)[&rate=4.15245796521541E-4]:5.988512313203E-3,((((((20[&rate=4.15245796521541E-4]:4.42388569296E-1,25[&rate=4.15245796521541E-4]:4.588269254604E-1)[&rate=4.15245796521541E-4]:4.050334345238E-1,((6[&rate=4.15245796521541E-4]:5.052423452758E-1,7[&rate=4.15245796521541E-4]:5.052423452758E-1)[&rate=4.15245796521541E-4]:1.902468746985E-1,24[&rate=4.15245796521541E-4]:8.023385350428E-1)[&rate=4.15245796521541E-4]:5.60423728866E-2)[&rate=4.15245796521541E-4]:4.860143565786E-2,(2[&rate=4.15245796521541E-4]:5.556205943738E-1,28[&rate=4.15245796521541E-4]:7.830178546479E-1)[&rate=4.15245796521541E-4]:1.678001053778E-1)[&rate=4.15245796521541E-4]:1.823554687607E0,((32[&rate=4.15245796521541E-4]:3.945086496291E-1,37[&rate=4.15245796521541E-4]:3.098091960771E-1)[&rate=4.15245796521541E-4]:2.943371133249E-1,((36[&rate=4.15245796521541E-4]:5.462041605974E-1,33[&rate=4.15245796521541E-4]:5.106850349145E-1)[&rate=4.15245796521541E-4]:1.438178959168E-1,35[&rate=4.15245796521541E-4]:6.68164133017E-1)[&rate=4.15245796521541E-4]:9.752668188311E-3)[&rate=4.15245796521541E-4]:4.074808387045E-2)[&rate=4.15245796521541E-4]:3.237815581074E-4,34[&rate=4.15245796521541E-4]:5.195351147214E-1)[&rate=4.15245796521541E-4]:6.768728036985E-4,62[&rate=4.15245796521541E-4]:6.486272880716E-1)[&rate=4.15245796521541E-4]:5.132917523493E-3)[&rate=4.15245796521541E-4]:4.280033311545E-3,(14[&rate=4.15245796521541E-4]:2.678565113731E0,(((((57[&rate=4.15245796521541E-4]:1.015437483704E0,(59[&rate=4.15245796521541E-4]:8.814101295337E-1,(56[&rate=4.15245796521541E-4]:8.441534674302E-1,60[&rate=4.15245796521541E-4]:8.468931934578E-1)[&rate=4.15245796521541E-4]:3.99963881308E-2)[&rate=4.15245796521541E-4]:1.285479021159E-1)[&rate=4.15245796521541E-4]:4.929898045092E-1,(((((49[&rate=4.15245796521541E-4]:6.347009376187E-1,(12[&rate=4.15245796521541E-4]:2.578877510741E-1,15[&rate=4.15245796521541E-4]:2.962439154578E-1)[&rate=4.15245796521541E-4]:3.768131865447E-1)[&rate=4.15245796521541E-4]:9.756661641872E-2,(41[&rate=4.15245796521541E-4]:5.946242364799E-1,46[&rate=4.15245796521541E-4]:6.16542044699E-1)[&rate=4.15245796521541E-4]:1.102460572838E-1)[&rate=4.15245796521541E-4]:4.507942758872E-2,(8[&rate=4.15245796521541E-4]:7.27586033751E-1,(53[&rate=4.15245796521541E-4]:6.189384052141E-1,(27[&rate=4.15245796521541E-4]:6.566169146899E-1,4[&rate=4.15245796521541E-4]:4.840141749638E-1)[&rate=4.15245796521541E-4]:7.465025764749E-2)[&rate=4.15245796521541E-4]:1.196065326465E-1)[&rate=4.15245796521541E-4]:4.154176979314E-2)[&rate=4.15245796521541E-4]:5.199095107448E-1,((51[&rate=4.15245796521541E-4]:9.534822009346E-1,((44[&rate=4.15245796521541E-4]:7.678775353883E-1,(43[&rate=4.15245796521541E-4]:6.412901396456E-1,(45[&rate=4.15245796521541E-4]:5.97421212028E-1,(48[&rate=4.15245796521541E-4]:4.488219348532E-1,50[&rate=4.15245796521541E-4]:3.666301540313E-1)[&rate=4.15245796521541E-4]:1.513390032022E-1)[&rate=4.15245796521541E-4]:6.304700980933E-2)[&rate=4.15245796521541E-4]:1.293271217701E-1)[&rate=4.15245796521541E-4]:1.819456626864E-1,(17[&rate=4.15245796521541E-4]:6.955883001125E-1,11[&rate=4.15245796521541E-4]:6.572321357288E-1)[&rate=4.15245796521541E-4]:3.172485965924E-1)[&rate=4.15245796521541E-4]:6.119324943528E-2)[&rate=4.15245796521541E-4]:1.543215818309E-1,((63[&rate=4.15245796521541E-4]:5.141939682095E-1,58[&rate=4.15245796521541E-4]:5.114542421821E-1)[&rate=4.15245796521541E-4]:4.307071839712E-1,(52[&rate=4.15245796521541E-4]:7.459703774943E-1,((40[&rate=4.15245796521541E-4]:5.848104378516E-1,47[&rate=4.15245796521541E-4]:6.01248794016E-1)[&rate=4.15245796521541E-4]:3.969601365505E-2,(54[&rate=4.15245796521541E-4]:7.65177862578E-1,42[&rate=4.15245796521541E-4]:5.733970406603E-1)[&rate=4.15245796521541E-4]:5.110941084638E-2)[&rate=4.15245796521541E-4]:1.817378985905E-1)[&rate=4.15245796521541E-4]:1.605746103027E-1)[&rate=4.15245796521541E-4]:2.012587949686E-1)[&rate=4.15245796521541E-4]:1.072609287836E-1)[&rate=4.15245796521541E-4]:9.242371516301E-3,((((22[&rate=4.15245796521541E-4]:8.845553602371E-1,(19[&rate=4.15245796521541E-4]:6.761678706447E-1,26[&rate=4.15245796521541E-4]:7.008254048911E-1)[&rate=4.15245796521541E-4]:1.892094074007E-1)[&rate=4.15245796521541E-4]:1.163359786951E-1,1[&rate=4.15245796521541E-4]:2.20069421124E-1)[&rate=4.15245796521541E-4]:2.077503795845E-1,(((18[&rate=4.15245796521541E-4]:7.723793958694E-1,23[&rate=4.15245796521541E-4]:7.915574780612E-1)[&rate=4.15245796521541E-4]:7.454240952358E-2,21[&rate=4.15245796521541E-4]:8.551409834751E-1)[&rate=4.15245796521541E-4]:1.281143125929E-1,(55[&rate=4.15245796521541E-4]:5.771172232629E-1,10[&rate=4.15245796521541E-4]:5.962953054546E-1)[&rate=4.15245796521541E-4]:3.020284837641E-1)[&rate=4.15245796521541E-4]:2.144275183391E-1)[&rate=4.15245796521541E-4]:1.424236731679E-1,39[&rate=4.15245796521541E-4]:1.894215560682E-1)[&rate=4.15245796521541E-4]:4.310470507947E-2)[&rate=4.15245796521541E-4]:2.932568460021E-2)[&rate=4.15245796521541E-4]:2.376555629952E-1,((13[&rate=4.15245796521541E-4]:6.303466361983E-1,9[&rate=4.15245796521541E-4]:5.919904718148E-1)[&rate=4.15245796521541E-4]:2.548242169752E-1,((3[&rate=4.15245796521541E-4]:4.776401593967E-1,16[&rate=4.15245796521541E-4]:5.927086525473E-1)[&rate=4.15245796521541E-4]:2.812505772859E-1,5[&rate=4.15245796521541E-4]:8.109455312031E-1)[&rate=4.15245796521541E-4]:1.943080142247E-2)[&rate=4.15245796521541E-4]:7.184462446106E-1)[&rate=4.15245796521541E-4]:3.814656145843E-1,38[&rate=4.15245796521541E-4]:8.754936712724E-1)[&rate=4.15245796521541E-4]:4.064167105898E-1,31[&rate=4.15245796521541E-4]:3.633910316114E-1)[&rate=4.15245796521541E-4]:2.843259647455E-1)[&rate=4.15245796521541E-4]:7.59100211231E-3);
tree STATE_14968000 [&joint=-18024.89115254495,lnP=-18024.89115254495] = [&R] ((((14[&rate=4.7251560276407505E-4]:2.676483036618E0,62[&rate=4.7251560276407505E-4]:6.483671596808E-1)[&rate=4.7251560276407505E-4]:6.093815425114E-3,(31[&rate=4.7251560276407505E-4]:6.511908673295E-1,((36[&rate=4.7251560276407505E-4]:6.740322835737E-1,33[&rate=4.7251560276407505E-4]:6.385131578909E-1)[&rate=4.7251560276407505E-4]:1.312866974098E-2,30[&rate=4.7251560276407505E-4]:5.368877292712E-1)[&rate=4.7251560276407505E-4]:5.965832931535E-2)[&rate=4.7251560276407505E-4]:5.378673390344E-4)[&rate=4.7251560276407505E-4]:5.485594729078E-3,29[&rate=4.7251560276407505E-4]:6.025695206546E-1)[&rate=4.7251560276407505E-4]:4.7717244444E-2,((61[&rate=4.7251560276407505E-4]:7.226607515794E-1,(((2[&rate=4.7251560276407505E-4]:9.695886930601E-1,(((20[&rate=4.7251560276407505E-4]:4.62485944295E-1,25[&rate=4.7251560276407505E-4]:4.789243004594E-1)[&rate=4.7251560276407505E-4]:4.140275957174E-1,((6[&rate=4.7251560276407505E-4]:3.617910341118E-1,7[&rate=4.7251560276407505E-4]:3.617910341118E-1)[&rate=4.7251560276407505E-4]:2.251294326816E-1,24[&rate=4.7251560276407505E-4]:6.937697818619E-1)[&rate=4.7251560276407505E-4]:1.937026622602E-1)[&rate=4.7251560276407505E-4]:8.881282127297E-2,28[&rate=4.7251560276407505E-4]:1.020120881833E0)[&rate=4.7251560276407505E-4]:1.768650715007E-1)[&rate=4.7251560276407505E-4]:1.577698222177E0,(((((((1[&rate=4.7251560276407505E-4]:2.504675803119E-1,(19[&rate=4.7251560276407505E-4]:7.830892367328E-1,26[&rate=4.7251560276407505E-4]:8.077467709792E-1)[&rate=4.7251560276407505E-4]:2.290221791957E-1)[&rate=4.7251560276407505E-4]:9.020420292466E-2,22[&rate=4.7251560276407505E-4]:1.121493701045E0)[&rate=4.7251560276407505E-4]:2.04087596028E-1,(39[&rate=4.7251560276407505E-4]:9.829917857926E-2,(((18[&rate=4.7251560276407505E-4]:6.672250437466E-1,23[&rate=4.7251560276407505E-4]:6.864031259383E-1)[&rate=4.7251560276407505E-4]:1.621425375969E-1,21[&rate=4.7251560276407505E-4]:8.375867594256E-1)[&rate=4.7251560276407505E-4]:1.580775334257E-1,(55[&rate=4.7251560276407505E-4]:7.445348844025E-1,10[&rate=4.7251560276407505E-4]:7.637129665942E-1)[&rate=4.7251560276407505E-4]:1.470198194079E-1)[&rate=4.7251560276407505E-4]:2.533198172346E-1)[&rate=4.7251560276407505E-4]:6.563828287715E-2)[&rate=4.7251560276407505E-4]:1.021832348706E-1,((57[&rate=4.7251560276407505E-4]:1.034868198295E0,(59[&rate=4.7251560276407505E-4]:7.857824929248E-1,(56[&rate=4.7251560276407505E-4]:7.776243934937E-1,60[&rate=4.7251560276407505E-4]:7.803641195213E-1)[&rate=4.7251560276407505E-4]:1.089782545844E-2)[&rate=4.7251560276407505E-4]:2.43606253315E-1)[&rate=4.7251560276407505E-4]:4.734197719516E-1,(((12[&rate=4.7251560276407505E-4]:6.645624132628E-1,15[&rate=4.7251560276407505E-4]:7.029185776465E-1)[&rate=4.7251560276407505E-4]:2.399009411938E-1,((46[&rate=4.7251560276407505E-4]:5.263063719041E-1,41[&rate=4.7251560276407505E-4]:5.04388563685E-1)[&rate=4.7251560276407505E-4]:2.367424096628E-1,(((27[&rate=4.7251560276407505E-4]:5.333340685251E-1,4[&rate=4.7251560276407505E-4]:3.607313287991E-1)[&rate=4.7251560276407505E-4]:2.193897267251E-1,49[&rate=4.7251560276407505E-4]:6.376553020994E-1)[&rate=4.7251560276407505E-4]:7.207981765332E-3,(53[&rate=4.7251560276407505E-4]:5.68398033452E-1,8[&rate=4.7251560276407505E-4]:5.574391293423E-1)[&rate=4.7251560276407505E-4]:7.920497644035E-2)[&rate=4.7251560276407505E-4]:1.236649497568E-1)[&rate=4.7251560276407505E-4]:1.35935120835E-1)[&rate=4.7251560276407505E-4]:3.375461838226E-1,((((17[&rate=4.7251560276407505E-4]:4.220183737996E-1,11[&rate=4.7251560276407505E-4]:3.836622094159E-1)[&rate=4.7251560276407505E-4]:1.001245553153E-1,51[&rate=4.7251560276407505E-4]:4.015949839094E-1)[&rate=4.7251560276407505E-4]:4.593885715833E-1,(44[&rate=4.7251560276407505E-4]:7.540287086864E-1,(((48[&rate=4.7251560276407505E-4]:4.925071780209E-1,50[&rate=4.7251560276407505E-4]:4.10315397199E-1)[&rate=4.7251560276407505E-4]:1.131815608484E-1,43[&rate=4.7251560276407505E-4]:5.837709306502E-1)[&rate=4.7251560276407505E-4]:4.797820600204E-2,45[&rate=4.7251560276407505E-4]:6.50927218844E-1)[&rate=4.7251560276407505E-4]:1.250192980616E-1)[&rate=4.7251560276407505E-4]:1.644890933817E-1)[&rate=4.7251560276407505E-4]:2.476599846832E-1,((((47[&rate=4.7251560276407505E-4]:4.536616706698E-1,40[&rate=4.7251560276407505E-4]:4.372233145054E-1)[&rate=4.7251560276407505E-4]:1.740331150976E-1,54[&rate=4.7251560276407505E-4]:8.030372515208E-1)[&rate=4.7251560276407505E-4]:3.780830285292E-2,42[&rate=4.7251560276407505E-4]:6.49064732456E-1)[&rate=4.7251560276407505E-4]:3.036407012535E-1,(52[&rate=4.7251560276407505E-4]:8.259275780637E-1,(63[&rate=4.7251560276407505E-4]:2.703671108354E-1,58[&rate=4.7251560276407505E-4]:2.67627384808E-1)[&rate=4.7251560276407505E-4]:5.93916631612E-1)[&rate=4.7251560276407505E-4]:6.65038830429E-2)[&rate=4.7251560276407505E-4]:2.162120790693E-1)[&rate=4.7251560276407505E-4]:5.117421728139E-2)[&rate=4.7251560276407505E-4]:9.367569224089E-2)[&rate=4.7251560276407505E-4]:4.408068546486E-3)[&rate=4.7251560276407505E-4]:1.01172535707E-1,((16[&rate=4.7251560276407505E-4]:8.081834481238E-1,((13[&rate=4.7251560276407505E-4]:4.961960632298E-1,9[&rate=4.7251560276407505E-4]:4.578398988464E-1)[&rate=4.7251560276407505E-4]:1.806593360466E-1,3[&rate=4.7251560276407505E-4]:5.700060842082E-1)[&rate=4.7251560276407505E-4]:1.23108870765E-1)[&rate=4.7251560276407505E-4]:6.40128607292E-2,5[&rate=4.7251560276407505E-4]:8.091826102228E-1)[&rate=4.7251560276407505E-4]:6.074256903043E-1)[&rate=4.7251560276407505E-4]:2.137785238815E-1,38[&rate=4.7251560276407505E-4]:5.755923038606E-1)[&rate=4.7251560276407505E-4]:8.048685850787E-1,35[&rate=4.7251560276407505E-4]:5.357120304919E-1)[&rate=4.7251560276407505E-4]:1.832643824626E-1)[&rate=4.7251560276407505E-4]:7.091379308942E-3,(32[&rate=4.7251560276407505E-4]:4.075398846809E-1,37[&rate=4.7251560276407505E-4]:3.228404311288E-1)[&rate=4.7251560276407505E-4]:3.294568693312E-1)[&rate=4.7251560276407505E-4]:4.789680627456E-3)[&rate=4.7251560276407505E-4]:3.323181009696E-2,34[&rate=4.7251560276407505E-4]:5.646357310753E-1)[&rate=4.7251560276407505E-4]:1.461278265715E-2);
tree STATE_14970000 [&joint=-18009.958806847062,lnP=-18009.958806847062] = [&R] ((((29[&rate=5.061759739537846E-4]:5.948323885911E-1,(2[&rate=5.061759739537846E-4]:1.167991965427E0,(((6[&rate=5.061759739537846E-4]:2.899730824583E-1,7[&rate=5.061759739537846E-4]:2.899730824583E-1)[&rate=5.061759739537846E-4]:4.742200397617E-1,24[&rate=5.061759739537846E-4]:8.710424372885E-1)[&rate=5.061759739537846E-4]:2.039989624871E-1,(28[&rate=5.061759739537846E-4]:1.01506950124E0,(20[&rate=5.061759739537846E-4]:2.531780319576E-1,25[&rate=5.061759739537846E-4]:2.69616388122E-1)[&rate=5.061759739537846E-4]:7.070969487344E-1)[&rate=5.061759739537846E-4]:1.03807514974E-1)[&rate=5.061759739537846E-4]:2.765122094866E-1)[&rate=5.061759739537846E-4]:1.383566225994E0)[&rate=5.061759739537846E-4]:1.832769835506E-4,34[&rate=5.061759739537846E-4]:5.239774142084E-1)[&rate=5.061759739537846E-4]:1.492086940922E-2,(14[&rate=5.061759739537846E-4]:2.677775996026E0,(62[&rate=5.061759739537846E-4]:6.476194597611E-1,(31[&rate=5.061759739537846E-4]:6.174962578105E-1,61[&rate=5.061759739537846E-4]:6.830700283025E-1)[&rate=5.061759739537846E-4]:2.739096151325E-2)[&rate=5.061759739537846E-4]:2.040659327833E-3)[&rate=5.061759739537846E-4]:1.765346507523E-2)[&rate=5.061759739537846E-4]:6.913659104159E-2,(((32[&rate=5.061759739537846E-4]:4.802481656066E-1,37[&rate=5.061759739537846E-4]:3.955487120546E-1)[&rate=5.061759739537846E-4]:2.489096230753E-1,35[&rate=5.061759739537846E-4]:7.182288269332E-1)[&rate=5.061759739537846E-4]:2.669141896577E-2,((33[&rate=5.061759739537846E-4]:6.658910368642E-1,(30[&rate=5.061759739537846E-4]:4.45445507863E-1,36[&rate=5.061759739537846E-4]:5.957187319066E-1)[&rate=5.061759739537846E-4]:1.056914306405E-1)[&rate=5.061759739537846E-4]:4.595817403867E-2,(((((((1[&rate=5.061759739537846E-4]:2.467992789226E-1,(19[&rate=5.061759739537846E-4]:9.216153697055E-1,26[&rate=5.061759739537846E-4]:9.462729039519E-1)[&rate=5.061759739537846E-4]:8.682774483362E-2)[&rate=5.061759739537846E-4]:1.032722234624E-1,22[&rate=5.061759739537846E-4]:1.130893420193E0)[&rate=5.061759739537846E-4]:1.686525220329E-1,39[&rate=5.061759739537846E-4]:1.379021066098E-1)[&rate=5.061759739537846E-4]:4.897814790773E-3,(((18[&rate=5.061759739537846E-4]:5.00330447198E-1,23[&rate=5.061759739537846E-4]:5.195085293897E-1)[&rate=5.061759739537846E-4]:3.629288473535E-1,21[&rate=5.061759739537846E-4]:8.714784726336E-1)[&rate=5.061759739537846E-4]:2.03904122135E-1,(10[&rate=5.061759739537846E-4]:6.687913963617E-1,55[&rate=5.061759739537846E-4]:6.496133141699E-1)[&rate=5.061759739537846E-4]:3.216596915578E-1)[&rate=5.061759739537846E-4]:2.181022581386E-1)[&rate=5.061759739537846E-4]:1.042346626026E-1,((((((53[&rate=5.061759739537846E-4]:6.790990358732E-1,(12[&rate=5.061759739537846E-4]:2.865015389023E-1,15[&rate=5.061759739537846E-4]:3.24857703286E-1)[&rate=5.061759739537846E-4]:3.898577709433E-1)[&rate=5.061759739537846E-4]:7.849823212865E-2,49[&rate=5.061759739537846E-4]:7.548575419743E-1)[&rate=5.061759739537846E-4]:1.556238542955E-1,((27[&rate=5.061759739537846E-4]:3.440861497327E-1,4[&rate=5.061759739537846E-4]:1.714834100067E-1)[&rate=5.061759739537846E-4]:4.67721523858E-1,8[&rate=5.061759739537846E-4]:6.885200023578E-1)[&rate=5.061759739537846E-4]:2.1374221583E-1)[&rate=5.061759739537846E-4]:1.499679274369E-2,(46[&rate=5.061759739537846E-4]:7.086480635648E-1,41[&rate=5.061759739537846E-4]:6.867302553457E-1)[&rate=5.061759739537846E-4]:2.11350673394E-1)[&rate=5.061759739537846E-4]:3.025843482054E-1,(((54[&rate=5.061759739537846E-4]:8.56432567537E-1,(47[&rate=5.061759739537846E-4]:4.624184278748E-1,(42[&rate=5.061759739537846E-4]:2.184081453443E-1,40[&rate=5.061759739537846E-4]:2.184081453443E-1)[&rate=5.061759739537846E-4]:2.275719263661E-1)[&rate=5.061759739537846E-4]:2.186716739088E-1)[&rate=5.061759739537846E-4]:2.476047921657E-1,(63[&rate=5.061759739537846E-4]:2.495328399136E-1,58[&rate=5.061759739537846E-4]:2.467931138863E-1)[&rate=5.061759739537846E-4]:6.408058896522E-1)[&rate=5.061759739537846E-4]:1.533826514233E-1,((((17[&rate=5.061759739537846E-4]:8.911270404276E-1,11[&rate=5.061759739537846E-4]:8.527708760439E-1)[&rate=5.061759739537846E-4]:5.263236494536E-2,51[&rate=5.061759739537846E-4]:8.232114601674E-1)[&rate=5.061759739537846E-4]:1.056943007064E-1,(43[&rate=5.061759739537846E-4]:6.32182807503E-1,(((48[&rate=5.061759739537846E-4]:1.636552324164E-1,50[&rate=5.061759739537846E-4]:8.146345159457E-2)[&rate=5.061759739537846E-4]:2.847982309059E-1,45[&rate=5.061759739537846E-4]:4.457137372949E-1)[&rate=5.061759739537846E-4]:1.254084638608E-1,44[&rate=5.061759739537846E-4]:5.492043929366E-1)[&rate=5.061759739537846E-4]:8.023868853901E-2)[&rate=5.061759739537846E-4]:3.569969259736E-1)[&rate=5.061759739537846E-4]:5.612161207902E-2,52[&rate=5.061759739537846E-4]:9.850273729529E-1)[&rate=5.061759739537846E-4]:2.033784365255E-2)[&rate=5.061759739537846E-4]:1.405055397915E-1)[&rate=5.061759739537846E-4]:8.038484432148E-2,(57[&rate=5.061759739537846E-4]:7.251703004055E-1,((56[&rate=5.061759739537846E-4]:4.871804516352E-1,60[&rate=5.061759739537846E-4]:4.899201776627E-1)[&rate=5.061759739537846E-4]:2.344712599014E-2,59[&rate=5.061759739537846E-4]:5.078878515979E-1)[&rate=5.061759739537846E-4]:2.118029967527E-1)[&rate=5.061759739537846E-4]:7.55879820861E-1)[&rate=5.061759739537846E-4]:1.255980520244E-2)[&rate=5.061759739537846E-4]:1.077011819003E-1,((13[&rate=5.061759739537846E-4]:5.890080664951E-1,9[&rate=5.061759739537846E-4]:5.506519021116E-1)[&rate=5.061759739537846E-4]:2.069504221331E-1,((16[&rate=5.061759739537846E-4]:5.035251748228E-1,3[&rate=5.061759739537846E-4]:3.884566816722E-1)[&rate=5.061759739537846E-4]:2.597162553863E-1,5[&rate=5.061759739537846E-4]:7.00227731579E-1)[&rate=5.061759739537846E-4]:4.093623650137E-2)[&rate=5.061759739537846E-4]:6.628868663162E-1)[&rate=5.061759739537846E-4]:1.171536478791E0,38[&rate=5.061759739537846E-4]:1.52079279264E0)[&rate=5.061759739537846E-4]:4.946647889644E-2)[&rate=5.061759739537846E-4]:1.940983281047E-2)[&rate=5.061759739537846E-4]:6.256818067276E-2);
tree STATE_14972000 [&joint=-18019.43239349878,lnP=-18019.43239349878] = [&R] (((30[&rate=5.14925042107888E-4]:5.431584112238E-1,(33[&rate=5.14925042107888E-4]:4.027659802474E-1,36[&rate=5.14925042107888E-4]:4.382851059303E-1)[&rate=5.14925042107888E-4]:2.551465293371E-1)[&rate=5.14925042107888E-4]:5.291494683339E-2,(32[&rate=5.14925042107888E-4]:3.833163016737E-1,37[&rate=5.14925042107888E-4]:2.986168481217E-1)[&rate=5.14925042107888E-4]:3.521013186785E-1)[&rate=5.14925042107888E-4]:1.088808556707E-1,(((31[&rate=5.14925042107888E-4]:5.825463492605E-1,(((((((1[&rate=5.14925042107888E-4]:2.164598694214E-1,(19[&rate=5.14925042107888E-4]:7.024638881705E-1,26[&rate=5.14925042107888E-4]:7.27121422417E-1)[&rate=5.14925042107888E-4]:2.756398168674E-1)[&rate=5.14925042107888E-4]:1.072719535857E-1,22[&rate=5.14925042107888E-4]:1.104553740815E0)[&rate=5.14925042107888E-4]:1.461855462297E-1,39[&rate=5.14925042107888E-4]:8.909545142867E-2)[&rate=5.14925042107888E-4]:6.250162475815E-2,(((18[&rate=5.14925042107888E-4]:3.24774706052E-1,23[&rate=5.14925042107888E-4]:3.439527882437E-1)[&rate=5.14925042107888E-4]:2.644267414051E-1,21[&rate=5.14925042107888E-4]:5.974206255392E-1)[&rate=5.14925042107888E-4]:4.303061555068E-1,(10[&rate=5.14925042107888E-4]:9.121178320257E-1,55[&rate=5.14925042107888E-4]:8.92939749834E-1)[&rate=5.14925042107888E-4]:3.067744217103E-2)[&rate=5.14925042107888E-4]:2.745552266475E-1)[&rate=5.14925042107888E-4]:7.28492968964E-2,(((((46[&rate=5.14925042107888E-4]:6.538836962683E-1,41[&rate=5.14925042107888E-4]:6.319658880492E-1)[&rate=5.14925042107888E-4]:2.915966940198E-1,53[&rate=5.14925042107888E-4]:9.536995683705E-1)[&rate=5.14925042107888E-4]:2.898376031662E-2,((49[&rate=5.14925042107888E-4]:8.598537091981E-1,((12[&rate=5.14925042107888E-4]:5.218870933818E-1,15[&rate=5.14925042107888E-4]:5.602432577655E-1)[&rate=5.14925042107888E-4]:2.767997483531E-1,8[&rate=5.14925042107888E-4]:7.904676636528E-1)[&rate=5.14925042107888E-4]:6.116686746313E-2)[&rate=5.14925042107888E-4]:2.722357793266E-2,(27[&rate=5.14925042107888E-4]:4.545004290705E-1,4[&rate=5.14925042107888E-4]:2.818976893444E-1)[&rate=5.14925042107888E-4]:5.476453512111E-1)[&rate=5.14925042107888E-4]:9.286631552879E-2)[&rate=5.14925042107888E-4]:2.796397897008E-1,(52[&rate=5.14925042107888E-4]:1.134861606794E0,((51[&rate=5.14925042107888E-4]:1.082940765592E0,((((48[&rate=5.14925042107888E-4]:2.573639385127E-1,50[&rate=5.14925042107888E-4]:1.751721576908E-1)[&rate=5.14925042107888E-4]:2.932634031958E-1,45[&rate=5.14925042107888E-4]:5.478876156811E-1)[&rate=5.14925042107888E-4]:1.747715087794E-1,(43[&rate=5.14925042107888E-4]:3.661141867837E-1,44[&rate=5.14925042107888E-4]:3.633744607563E-1)[&rate=5.14925042107888E-4]:3.373668554851E-1)[&rate=5.14925042107888E-4]:2.727168347724E-1,(17[&rate=5.14925042107888E-4]:5.027498308907E-1,11[&rate=5.14925042107888E-4]:4.64393666507E-1)[&rate=5.14925042107888E-4]:5.337220187533E-1)[&rate=5.14925042107888E-4]:1.670168611537E-1)[&rate=5.14925042107888E-4]:4.989581604924E-2,(((54[&rate=5.14925042107888E-4]:7.270911838644E-1,(42[&rate=5.14925042107888E-4]:2.882547118736E-1,47[&rate=5.14925042107888E-4]:3.04693068038E-1)[&rate=5.14925042107888E-4]:2.470556500731E-1)[&rate=5.14925042107888E-4]:6.746038380109E-2,40[&rate=5.14925042107888E-4]:6.027707457478E-1)[&rate=5.14925042107888E-4]:4.95895105007E-1,(63[&rate=5.14925042107888E-4]:3.652453582522E-1,58[&rate=5.14925042107888E-4]:3.625056322248E-1)[&rate=5.14925042107888E-4]:7.115026842835E-1)[&rate=5.14925042107888E-4]:9.444470348936E-2)[&rate=5.14925042107888E-4]:2.025025152448E-3)[&rate=5.14925042107888E-4]:4.253000474457E-2)[&rate=5.14925042107888E-4]:1.739410570042E-2,(57[&rate=5.14925042107888E-4]:7.136579574313E-1,(59[&rate=5.14925042107888E-4]:6.264639494616E-1,(56[&rate=5.14925042107888E-4]:5.241384625309E-1,60[&rate=5.14925042107888E-4]:5.268781885584E-1)[&rate=5.14925042107888E-4]:1.05065212958E-1)[&rate=5.14925042107888E-4]:8.171455591486E-2)[&rate=5.14925042107888E-4]:7.359222803556E-1)[&rate=5.14925042107888E-4]:2.144147776207E-2)[&rate=5.14925042107888E-4]:5.637129154658E-2,(((13[&rate=5.14925042107888E-4]:4.127754311713E-1,9[&rate=5.14925042107888E-4]:3.744192667879E-1)[&rate=5.14925042107888E-4]:1.634679728829E-1,5[&rate=5.14925042107888E-4]:5.214488835064E-1)[&rate=5.14925042107888E-4]:6.85329618966E-2,(16[&rate=5.14925042107888E-4]:5.249376291464E-1,3[&rate=5.14925042107888E-4]:4.098691359958E-1)[&rate=5.14925042107888E-4]:1.280579148868E-1)[&rate=5.14925042107888E-4]:7.401508877199E-1)[&rate=5.14925042107888E-4]:6.501372533016E-1,38[&rate=5.14925042107888E-4]:9.254754658765E-1)[&rate=5.14925042107888E-4]:5.755902336349E-1)[&rate=5.14925042107888E-4]:1.096146881879E-1,35[&rate=5.14925042107888E-4]:7.659315292517E-1)[&rate=5.14925042107888E-4]:5.919554610696E-2,((((29[&rate=5.14925042107888E-4]:5.835887266423E-1,61[&rate=5.14925042107888E-4]:7.038073058773E-1)[&rate=5.14925042107888E-4]:2.36675049732E-2,62[&rate=5.14925042107888E-4]:6.646332807959E-1)[&rate=5.14925042107888E-4]:3.958683344795E-3,14[&rate=5.14925042107888E-4]:2.696707841078E0)[&rate=5.14925042107888E-4]:3.505874875781E-2,(34[&rate=5.14925042107888E-4]:4.866472975463E-1,(2[&rate=5.14925042107888E-4]:9.762186595522E-1,(((6[&rate=5.14925042107888E-4]:3.271348139181E-1,7[&rate=5.14925042107888E-4]:3.271348139181E-1)[&rate=5.14925042107888E-4]:5.631878199058E-1,24[&rate=5.14925042107888E-4]:9.971719488924E-1)[&rate=5.14925042107888E-4]:6.975504890699E-2,(28[&rate=5.14925042107888E-4]:1.01155111481E0,(20[&rate=5.14925042107888E-4]:5.566541934681E-1,25[&rate=5.14925042107888E-4]:5.730925496325E-1)[&rate=5.14925042107888E-4]:4.001024007936E-1)[&rate=5.14925042107888E-4]:9.921149942805E-2)[&rate=5.14925042107888E-4]:9.285330558844E-2)[&rate=5.14925042107888E-4]:1.53819269219E0)[&rate=5.14925042107888E-4]:8.858811480569E-2)[&rate=5.14925042107888E-4]:5.043811109426E-2)[&rate=5.14925042107888E-4]:8.242438915482E-3);
tree STATE_14974000 [&joint=-18014.37408552718,lnP=-18014.37408552718] = [&R] (30[&rate=4.6399741864780713E-4]:8.332048513221E-1,(((((33[&rate=4.6399741864780713E-4]:6.402051703653E-1,36[&rate=4.6399741864780713E-4]:6.757242960482E-1)[&rate=4.6399741864780713E-4]:8.176952774702E-2,(31[&rate=4.6399741864780713E-4]:5.908745228328E-1,((35[&rate=4.6399741864780713E-4]:5.585771335971E-1,(32[&rate=4.6399741864780713E-4]:4.1776741906E-1,37[&rate=4.6399741864780713E-4]:3.330679655079E-1)[&rate=4.6399741864780713E-4]:1.517386762858E-1)[&rate=4.6399741864780713E-4]:9.841745228197E-2,34[&rate=4.6399741864780713E-4]:4.575410339666E-1)[&rate=4.6399741864780713E-4]:7.650428757111E-3)[&rate=4.6399741864780713E-4]:7.099088566181E-2)[&rate=4.6399741864780713E-4]:3.436867147423E-2,(61[&rate=4.6399741864780713E-4]:7.466110182611E-1,(62[&rate=4.6399741864780713E-4]:6.604288421735E-1,14[&rate=4.6399741864780713E-4]:2.68854471911E0)[&rate=4.6399741864780713E-4]:2.334064603305E-2)[&rate=4.6399741864780713E-4]:1.51968321997E-2)[&rate=4.6399741864780713E-4]:9.276890686129E-3,29[&rate=4.6399741864780713E-4]:6.50866161912E-1)[&rate=4.6399741864780713E-4]:1.784369776235E-2,(((((((1[&rate=4.6399741864780713E-4]:2.689099040308E-1,(19[&rate=4.6399741864780713E-4]:6.383048546994E-1,26[&rate=4.6399741864780713E-4]:6.629623889459E-1)[&rate=4.6399741864780713E-4]:3.922488849479E-1)[&rate=4.6399741864780713E-4]:3.083577376988E-2,22[&rate=4.6399741864780713E-4]:1.080567595609E0)[&rate=4.6399741864780713E-4]:2.38411078412E-1,((((18[&rate=4.6399741864780713E-4]:3.161588502613E-1,23[&rate=4.6399741864780713E-4]:3.35336932453E-1)[&rate=4.6399741864780713E-4]:1.6612024562E-1,21[&rate=4.6399741864780713E-4]:4.904982739633E-1)[&rate=4.6399741864780713E-4]:3.30555858774E-1,(10[&rate=4.6399741864780713E-4]:6.3226091382E-1,55[&rate=4.6399741864780713E-4]:6.130828316283E-1)[&rate=4.6399741864780713E-4]:1.038617120681E-1)[&rate=4.6399741864780713E-4]:3.876734541985E-1,39[&rate=4.6399741864780713E-4]:5.804265542908E-2)[&rate=4.6399741864780713E-4]:9.929218297544E-2)[&rate=4.6399741864780713E-4]:9.679613613747E-2,((57[&rate=4.6399741864780713E-4]:8.067283215223E-1,(60[&rate=4.6399741864780713E-4]:7.501523615116E-1,(56[&rate=4.6399741864780713E-4]:6.082916975962E-1,59[&rate=4.6399741864780713E-4]:6.055519715689E-1)[&rate=4.6399741864780713E-4]:1.391209378878E-1)[&rate=4.6399741864780713E-4]:5.657596001079E-2)[&rate=4.6399741864780713E-4]:6.528830300035E-1,((((12[&rate=4.6399741864780713E-4]:5.193296428072E-1,15[&rate=4.6399741864780713E-4]:5.576858071908E-1)[&rate=4.6399741864780713E-4]:4.269447893911E-1,(8[&rate=4.6399741864780713E-4]:9.039167818338E-1,(27[&rate=4.6399741864780713E-4]:7.640052135238E-1,4[&rate=4.6399741864780713E-4]:5.914024737978E-1)[&rate=4.6399741864780713E-4]:2.631992395428E-1)[&rate=4.6399741864780713E-4]:3.41384722824E-2)[&rate=4.6399741864780713E-4]:2.240307536975E-2,(49[&rate=4.6399741864780713E-4]:9.551998384731E-1,(41[&rate=4.6399741864780713E-4]:5.037933731016E-1,(53[&rate=4.6399741864780713E-4]:4.799851825893E-1,46[&rate=4.6399741864780713E-4]:4.71766004507E-1)[&rate=4.6399741864780713E-4]:5.394517681369E-2)[&rate=4.6399741864780713E-4]:4.240092050977E-1)[&rate=4.6399741864780713E-4]:1.347766909487E-2)[&rate=4.6399741864780713E-4]:2.951639586986E-1,((51[&rate=4.6399741864780713E-4]:9.112718039225E-1,((44[&rate=4.6399741864780713E-4]:7.401848594398E-1,((43[&rate=4.6399741864780713E-4]:4.403507973267E-1,45[&rate=4.6399741864780713E-4]:4.595288795184E-1)[&rate=4.6399741864780713E-4]:1.667917684564E-1,(48[&rate=4.6399741864780713E-4]:4.611713914548E-1,50[&rate=4.6399741864780713E-4]:3.78979610633E-1)[&rate=4.6399741864780713E-4]:1.678889825474E-1)[&rate=4.6399741864780713E-4]:1.357820196841E-1)[&rate=4.6399741864780713E-4]:2.010179465212E-1,(17[&rate=4.6399741864780713E-4]:9.209420557317E-1,11[&rate=4.6399741864780713E-4]:8.82585891348E-1)[&rate=4.6399741864780713E-4]:8.327444885946E-2)[&rate=4.6399741864780713E-4]:2.760324453691E-2)[&rate=4.6399741864780713E-4]:1.55349358323E-1,((52[&rate=4.6399741864780713E-4]:9.012072401768E-1,(63[&rate=4.6399741864780713E-4]:4.729158528264E-1,58[&rate=4.6399741864780713E-4]:4.70176126799E-1)[&rate=4.6399741864780713E-4]:4.666475517341E-1)[&rate=4.6399741864780713E-4]:4.216957890165E-2,((54[&rate=4.6399741864780713E-4]:6.822905386085E-1,40[&rate=4.6399741864780713E-4]:4.905097166907E-1)[&rate=4.6399741864780713E-4]:1.56682905682E-1,(42[&rate=4.6399741864780713E-4]:4.828609735485E-1,47[&rate=4.6399741864780713E-4]:4.992993297128E-1)[&rate=4.6399741864780713E-4]:1.643316488243E-1)[&rate=4.6399741864780713E-4]:3.564581693084E-1)[&rate=4.6399741864780713E-4]:1.232443431671E-1)[&rate=4.6399741864780713E-4]:1.150285231992E-1)[&rate=4.6399741864780713E-4]:2.316714553309E-2)[&rate=4.6399741864780713E-4]:4.109496548191E-2)[&rate=4.6399741864780713E-4]:9.931050972276E-2,((5[&rate=4.6399741864780713E-4]:9.290208884832E-1,(16[&rate=4.6399741864780713E-4]:7.172787262966E-1,3[&rate=4.6399741864780713E-4]:6.02210233146E-1)[&rate=4.6399741864780713E-4]:2.747558608168E-1)[&rate=4.6399741864780713E-4]:5.502514410873E-3,(13[&rate=4.6399741864780713E-4]:4.863875893521E-1,9[&rate=4.6399741864780713E-4]:4.480314249687E-1)[&rate=4.6399741864780713E-4]:5.029303340898E-1)[&rate=4.6399741864780713E-4]:4.682331498638E-1)[&rate=4.6399741864780713E-4]:7.899320456779E-1,38[&rate=4.6399741864780713E-4]:1.137894077888E0)[&rate=4.6399741864780713E-4]:4.18255955399E-1,(2[&rate=4.6399741864780713E-4]:1.122556184395E0,(((6[&rate=4.6399741864780713E-4]:1.822027436611E-1,7[&rate=4.6399741864780713E-4]:1.822027436611E-1)[&rate=4.6399741864780713E-4]:4.279117994636E-1,24[&rate=4.6399741864780713E-4]:7.169638581932E-1)[&rate=4.6399741864780713E-4]:3.197720531997E-1,((20[&rate=4.6399741864780713E-4]:5.960302229816E-1,25[&rate=4.6399741864780713E-4]:6.12468579146E-1)[&rate=4.6399741864780713E-4]:3.409273485769E-1,28[&rate=4.6399741864780713E-4]:9.917520921066E-1)[&rate=4.6399741864780713E-4]:8.881943572485E-2)[&rate=4.6399741864780713E-4]:2.693819168382E-1)[&rate=4.6399741864780713E-4]:1.417155492727E0)[&rate=4.6399741864780713E-4]:8.57239853814E-2)[&rate=4.6399741864780713E-4]:1.644949916477E-1);
tree STATE_14976000 [&joint=-18013.14017430715,lnP=-18013.14017430715] = [&R] (62[&rate=5.157783047287767E-4]:7.911331785545E-1,(((61[&rate=5.157783047287767E-4]:6.891759910755E-1,29[&rate=5.157783047287767E-4]:5.689574118406E-1)[&rate=5.157783047287767E-4]:1.065201050425E-1,(14[&rate=5.157783047287767E-4]:2.681280174737E0,(((6[&rate=5.157783047287767E-4]:5.180431692289E-1,7[&rate=5.157783047287767E-4]:5.180431692289E-1)[&rate=5.157783047287767E-4]:3.738666019281E-1,24[&rate=5.157783047287767E-4]:9.987590862255E-1)[&rate=5.157783047287767E-4]:3.142892989941E-2,(2[&rate=5.157783047287767E-4]:7.74075831078E-1,(28[&rate=5.157783047287767E-4]:9.966536284215E-1,(20[&rate=5.157783047287767E-4]:6.344747792723E-1,25[&rate=5.157783047287767E-4]:6.509131354367E-1)[&rate=5.157783047287767E-4]:3.073843286011E-1)[&rate=5.157783047287767E-4]:4.819462930591E-3)[&rate=5.157783047287767E-4]:7.255054121123E-2)[&rate=5.157783047287767E-4]:1.70588667916E0)[&rate=5.157783047287767E-4]:7.969026826286E-2)[&rate=5.157783047287767E-4]:4.582452751019E-2,(((34[&rate=5.157783047287767E-4]:4.673937422468E-1,35[&rate=5.157783047287767E-4]:6.668472941592E-1)[&rate=5.157783047287767E-4]:2.59322166713E-2,((32[&rate=5.157783047287767E-4]:6.812034282246E-1,(31[&rate=5.157783047287767E-4]:4.99967929557E-1,37[&rate=5.157783047287767E-4]:4.99967929557E-1)[&rate=5.157783047287767E-4]:9.653604511551E-2)[&rate=5.157783047287767E-4]:9.114071545336E-3,(33[&rate=5.157783047287767E-4]:5.557545311091E-1,36[&rate=5.157783047287767E-4]:5.91273656792E-1)[&rate=5.157783047287767E-4]:1.099728047264E-1)[&rate=5.157783047287767E-4]:1.339097280936E-2)[&rate=5.157783047287767E-4]:1.328091862383E-1,(((((((1[&rate=5.157783047287767E-4]:1.611940013396E-1,(19[&rate=5.157783047287767E-4]:9.012291619E-1,26[&rate=5.157783047287767E-4]:9.258866961464E-1)[&rate=5.157783047287767E-4]:2.160867505616E-2)[&rate=5.157783047287767E-4]:1.549475949107E-1,22[&rate=5.157783047287767E-4]:1.096963514059E0)[&rate=5.157783047287767E-4]:2.945507968786E-1,(((21[&rate=5.157783047287767E-4]:1.008777926512E0,(23[&rate=5.157783047287767E-4]:6.1057378163E-1,18[&rate=5.157783047287767E-4]:5.913956994383E-1)[&rate=5.157783047287767E-4]:4.091630489914E-1)[&rate=5.157783047287767E-4]:6.374583274826E-2,(10[&rate=5.157783047287767E-4]:7.476817055188E-1,55[&rate=5.157783047287767E-4]:7.285036233271E-1)[&rate=5.157783047287767E-4]:2.39910546892E-1)[&rate=5.157783047287767E-4]:8.117024517854E-2,39[&rate=5.157783047287767E-4]:3.009072931838E-3)[&rate=5.157783047287767E-4]:2.268614023889E-1)[&rate=5.157783047287767E-4]:6.865192798664E-2,(((60[&rate=5.157783047287767E-4]:3.282557765658E-1,(56[&rate=5.157783047287767E-4]:2.953883077868E-1,59[&rate=5.157783047287767E-4]:2.926485817594E-1)[&rate=5.157783047287767E-4]:3.012774275141E-2)[&rate=5.157783047287767E-4]:4.193133918212E-1,57[&rate=5.157783047287767E-4]:7.47569168387E-1)[&rate=5.157783047287767E-4]:6.995274181527E-1,((((46[&rate=5.157783047287767E-4]:5.055695008761E-1,53[&rate=5.157783047287767E-4]:5.137886789584E-1)[&rate=5.157783047287767E-4]:2.004830057454E-2,41[&rate=5.157783047287767E-4]:5.036999932316E-1)[&rate=5.157783047287767E-4]:4.712582547744E-1,((((27[&rate=5.157783047287767E-4]:4.645549812587E-1,4[&rate=5.157783047287767E-4]:2.919522415327E-1)[&rate=5.157783047287767E-4]:2.118063953122E-1,8[&rate=5.157783047287767E-4]:5.53073705338E-1)[&rate=5.157783047287767E-4]:2.020509803507E-1,49[&rate=5.157783047287767E-4]:7.633438637708E-1)[&rate=5.157783047287767E-4]:1.455094097866E-1,(12[&rate=5.157783047287767E-4]:6.691335674481E-1,15[&rate=5.157783047287767E-4]:7.074897318318E-1)[&rate=5.157783047287767E-4]:2.397197061093E-1)[&rate=5.157783047287767E-4]:9.350223472237E-2)[&rate=5.157783047287767E-4]:2.194362493496E-1,((((43[&rate=5.157783047287767E-4]:5.000502702728E-1,44[&rate=5.157783047287767E-4]:4.973105442454E-1)[&rate=5.157783047287767E-4]:2.747645526313E-1,((48[&rate=5.157783047287767E-4]:5.439482550392E-1,50[&rate=5.157783047287767E-4]:4.617564742174E-1)[&rate=5.157783047287767E-4]:1.383048954197E-2,45[&rate=5.157783047287767E-4]:5.550390185538E-1)[&rate=5.157783047287767E-4]:2.38953886542E-1)[&rate=5.157783047287767E-4]:1.228754000574E-1,(51[&rate=5.157783047287767E-4]:8.184814947478E-1,(17[&rate=5.157783047287767E-4]:6.020821917135E-1,11[&rate=5.157783047287767E-4]:5.637260273298E-1)[&rate=5.157783047287767E-4]:3.369472482398E-1)[&rate=5.157783047287767E-4]:1.893475561092E-2)[&rate=5.157783047287767E-4]:2.63132353076E-1,(((63[&rate=5.157783047287767E-4]:3.024618681003E-1,58[&rate=5.157783047287767E-4]:2.99722142073E-1)[&rate=5.157783047287767E-4]:6.159471388838E-1,((47[&rate=5.157783047287767E-4]:1.265647530276E-1,54[&rate=5.157783047287767E-4]:3.019072187809E-1)[&rate=5.157783047287767E-4]:4.592598836431E-1,(42[&rate=5.157783047287767E-4]:5.076371682988E-1,40[&rate=5.157783047287767E-4]:5.076371682988E-1)[&rate=5.157783047287767E-4]:6.174911220759E-2)[&rate=5.157783047287767E-4]:3.709405346969E-1)[&rate=5.157783047287767E-4]:1.476442645575E-1,52[&rate=5.157783047287767E-4]:1.027697107158E0)[&rate=5.157783047287767E-4]:7.28514962768E-2)[&rate=5.157783047287767E-4]:3.905137337281E-2)[&rate=5.157783047287767E-4]:5.270208918407E-2)[&rate=5.157783047287767E-4]:9.800115923351E-2)[&rate=5.157783047287767E-4]:7.366025568862E-2,(5[&rate=5.157783047287767E-4]:8.77179128544E-1,((13[&rate=5.157783047287767E-4]:5.766246145694E-1,9[&rate=5.157783047287767E-4]:5.38268450186E-1)[&rate=5.157783047287767E-4]:3.417456440516E-1,(16[&rate=5.157783047287767E-4]:4.676125981981E-1,3[&rate=5.157783047287767E-4]:3.525441050475E-1)[&rate=5.157783047287767E-4]:4.589768385052E-1)[&rate=5.157783047287767E-4]:1.360339047078E-2)[&rate=5.157783047287767E-4]:5.443185989452E-1)[&rate=5.157783047287767E-4]:5.758785391743E-1,38[&rate=5.157783047287767E-4]:9.425817461154E-1)[&rate=5.157783047287767E-4]:6.565238439662E-1,30[&rate=5.157783047287767E-4]:6.259414310879E-1)[&rate=5.157783047287767E-4]:7.123196543468E-2)[&rate=5.157783047287767E-4]:2.412864787077E-2)[&rate=5.157783047287767E-4]:1.245408498084E-2);
tree STATE_14978000 [&joint=-18011.741913201873,lnP=-18011.741913201873] = [&R] (30[&rate=5.091812244405956E-4]:7.911131331987E-1,((((((((39[&rate=5.091812244405956E-4]:3.982771344073E-2,((21[&rate=5.091812244405956E-4]:7.227174209012E-1,(23[&rate=5.091812244405956E-4]:6.084328604632E-1,18[&rate=5.091812244405956E-4]:5.892547782715E-1)[&rate=5.091812244405956E-4]:1.252434645477E-1)[&rate=5.091812244405956E-4]:1.085750129186E-1,(10[&rate=5.091812244405956E-4]:6.070865951082E-1,55[&rate=5.091812244405956E-4]:5.879085129165E-1)[&rate=5.091812244405956E-4]:1.392743318624E-1)[&rate=5.091812244405956E-4]:3.592202111276E-1)[&rate=5.091812244405956E-4]:4.596380167692E-2,((1[&rate=5.091812244405956E-4]:1.68052879505E-1,(19[&rate=5.091812244405956E-4]:6.831303894798E-1,26[&rate=5.091812244405956E-4]:7.077879237263E-1)[&rate=5.091812244405956E-4]:2.465663256417E-1)[&rate=5.091812244405956E-4]:2.573200531189E-2,22[&rate=5.091812244405956E-4]:9.746068026251E-1)[&rate=5.091812244405956E-4]:2.728285481089E-1)[&rate=5.091812244405956E-4]:1.119344694972E-1,((((60[&rate=5.091812244405956E-4]:6.131261196096E-1,59[&rate=5.091812244405956E-4]:6.076466675546E-1)[&rate=5.091812244405956E-4]:6.588539687725E-2,56[&rate=5.091812244405956E-4]:6.762717904592E-1)[&rate=5.091812244405956E-4]:6.280585096578E-2,57[&rate=5.091812244405956E-4]:7.418173674526E-1)[&rate=5.091812244405956E-4]:6.748583488797E-1,((((49[&rate=5.091812244405956E-4]:6.352696942232E-1,8[&rate=5.091812244405956E-4]:6.270505161411E-1)[&rate=5.091812244405956E-4]:8.197359250335E-2,(27[&rate=5.091812244405956E-4]:3.88261326678E-1,4[&rate=5.091812244405956E-4]:2.15658586952E-1)[&rate=5.091812244405956E-4]:4.440504531994E-1)[&rate=5.091812244405956E-4]:2.455518505268E-1,((12[&rate=5.091812244405956E-4]:7.115947999701E-1,15[&rate=5.091812244405956E-4]:7.499509643538E-1)[&rate=5.091812244405956E-4]:1.924223313287E-1,(41[&rate=5.091812244405956E-4]:6.932602281478E-1,(53[&rate=5.091812244405956E-4]:5.332944087428E-1,46[&rate=5.091812244405956E-4]:5.250752306605E-1)[&rate=5.091812244405956E-4]:1.901028057064E-1)[&rate=5.091812244405956E-4]:1.833596428772E-1)[&rate=5.091812244405956E-4]:5.87780059546E-2)[&rate=5.091812244405956E-4]:2.149430422739E-1,((((((48[&rate=5.091812244405956E-4]:3.212828578364E-1,50[&rate=5.091812244405956E-4]:2.390910770145E-1)[&rate=5.091812244405956E-4]:2.670238231801E-1,45[&rate=5.091812244405956E-4]:5.855669549891E-1)[&rate=5.091812244405956E-4]:4.376974078766E-2,43[&rate=5.091812244405956E-4]:6.101586135851E-1)[&rate=5.091812244405956E-4]:9.901055905193E-2,44[&rate=5.091812244405956E-4]:7.064294466096E-1)[&rate=5.091812244405956E-4]:2.089257251428E-1,(51[&rate=5.091812244405956E-4]:8.397031781989E-1,(17[&rate=5.091812244405956E-4]:7.767908841921E-1,11[&rate=5.091812244405956E-4]:7.384347198084E-1)[&rate=5.091812244405956E-4]:1.834602392123E-1)[&rate=5.091812244405956E-4]:1.811774697817E-2)[&rate=5.091812244405956E-4]:3.350254846421E-2,(((47[&rate=5.091812244405956E-4]:2.522027634866E-1,54[&rate=5.091812244405956E-4]:4.2754522924E-1)[&rate=5.091812244405956E-4]:4.544364654882E-1,(40[&rate=5.091812244405956E-4]:2.767236705052E-1,42[&rate=5.091812244405956E-4]:2.767236705052E-1)[&rate=5.091812244405956E-4]:4.134772023053E-1)[&rate=5.091812244405956E-4]:2.245430138987E-1,((63[&rate=5.091812244405956E-4]:2.091950531416E-1,58[&rate=5.091812244405956E-4]:2.064553271143E-1)[&rate=5.091812244405956E-4]:6.064946984801E-1,52[&rate=5.091812244405956E-4]:7.77333587238E-1)[&rate=5.091812244405956E-4]:7.713632686835E-2)[&rate=5.091812244405956E-4]:3.68535595349E-2)[&rate=5.091812244405956E-4]:2.042229250642E-1)[&rate=5.091812244405956E-4]:6.633479707879E-2)[&rate=5.091812244405956E-4]:2.762561074836E-2)[&rate=5.091812244405956E-4]:1.989435346452E-1,(((16[&rate=5.091812244405956E-4]:6.856578067563E-1,3[&rate=5.091812244405956E-4]:5.705893136057E-1)[&rate=5.091812244405956E-4]:2.284944208196E-1,5[&rate=5.091812244405956E-4]:8.511385289457E-1)[&rate=5.091812244405956E-4]:1.171221467578E-1,(13[&rate=5.091812244405956E-4]:2.886167168119E-1,9[&rate=5.091812244405956E-4]:2.502605524284E-1)[&rate=5.091812244405956E-4]:7.344384794395E-1)[&rate=5.091812244405956E-4]:4.777239120496E-1)[&rate=5.091812244405956E-4]:6.977026888568E-1,38[&rate=5.091812244405956E-4]:1.088892756062E0)[&rate=5.091812244405956E-4]:5.262092540542E-1,((2[&rate=5.091812244405956E-4]:8.650397766635E-1,((20[&rate=5.091812244405956E-4]:5.328729242814E-1,25[&rate=5.091812244405956E-4]:5.493112804458E-1)[&rate=5.091812244405956E-4]:3.944369787983E-1,(28[&rate=5.091812244405956E-4]:9.575752128213E-1,((6[&rate=5.091812244405956E-4]:2.348278480941E-1,7[&rate=5.091812244405956E-4]:2.348278480941E-1)[&rate=5.091812244405956E-4]:4.983550264953E-1,24[&rate=5.091812244405956E-4]:8.400321896579E-1)[&rate=5.091812244405956E-4]:7.370740672502E-2)[&rate=5.091812244405956E-4]:2.452921080645E-2)[&rate=5.091812244405956E-4]:1.103326133098E-1)[&rate=5.091812244405956E-4]:1.716915133967E0,(61[&rate=5.091812244405956E-4]:6.615093801166E-1,(29[&rate=5.091812244405956E-4]:5.309375503478E-1,62[&rate=5.091812244405956E-4]:5.883145995281E-1)[&rate=5.091812244405956E-4]:1.035325053398E-2)[&rate=5.091812244405956E-4]:8.393830691985E-2)[&rate=5.091812244405956E-4]:1.670874332077E-2)[&rate=5.091812244405956E-4]:6.380869656296E-2,14[&rate=5.091812244405956E-4]:2.791239473803E0)[&rate=5.091812244405956E-4]:8.344710027104E-2,(((35[&rate=5.091812244405956E-4]:6.757148468093E-1,34[&rate=5.091812244405956E-4]:4.762612948968E-1)[&rate=5.091812244405956E-4]:1.300776957981E-2,(33[&rate=5.091812244405956E-4]:5.781117584677E-1,36[&rate=5.091812244405956E-4]:6.136308841506E-1)[&rate=5.091812244405956E-4]:9.694965573576E-2)[&rate=5.091812244405956E-4]:7.911433168082E-2,(32[&rate=5.091812244405956E-4]:4.449589751985E-1,(31[&rate=5.091812244405956E-4]:2.42895045225E-1,37[&rate=5.091812244405956E-4]:2.42895045225E-1)[&rate=5.091812244405956E-4]:1.173644764215E-1)[&rate=5.091812244405956E-4]:3.338069346201E-1)[&rate=5.091812244405956E-4]:1.497720004327E-1)[&rate=5.091812244405956E-4]:1.919485242371E-3);
tree STATE_14980000 [&joint=-18011.55233684887,lnP=-18011.55233684887] = [&R] (62[&rate=4.999574178818129E-4]:8.797594355926E-1,(30[&rate=4.999574178818129E-4]:8.035162847287E-1,((61[&rate=4.999574178818129E-4]:7.36925239313E-1,(2[&rate=4.999574178818129E-4]:1.080665428858E0,(28[&rate=4.999574178818129E-4]:1.011619007624E0,((20[&rate=4.999574178818129E-4]:4.767921863073E-1,25[&rate=4.999574178818129E-4]:4.932305424716E-1)[&rate=4.999574178818129E-4]:4.559472766504E-1,((6[&rate=4.999574178818129E-4]:3.370114594978E-1,7[&rate=4.999574178818129E-4]:3.370114594978E-1)[&rate=4.999574178818129E-4]:2.811728258395E-1,24[&rate=4.999574178818129E-4]:7.250336004059E-1)[&rate=4.999574178818129E-4]:2.186647666614E-1)[&rate=4.999574178818129E-4]:2.408502411834E-2)[&rate=4.999574178818129E-4]:2.964436815075E-1)[&rate=4.999574178818129E-4]:1.49276703405E0)[&rate=4.999574178818129E-4]:1.577095114513E-1,((((32[&rate=4.999574178818129E-4]:4.085717161172E-1,(31[&rate=4.999574178818129E-4]:2.041238699981E-1,37[&rate=4.999574178818129E-4]:2.041238699981E-1)[&rate=4.999574178818129E-4]:1.19748392567E-1)[&rate=4.999574178818129E-4]:3.263357223041E-1,(35[&rate=4.999574178818129E-4]:7.195299655338E-1,(34[&rate=4.999574178818129E-4]:4.217484102446E-1,((((((((((27[&rate=4.999574178818129E-4]:2.450762109859E-1,4[&rate=4.999574178818129E-4]:7.247347125986E-2)[&rate=4.999574178818129E-4]:5.423027995487E-1,49[&rate=4.999574178818129E-4]:6.723105173837E-1)[&rate=4.999574178818129E-4]:3.858229539551E-2,(12[&rate=4.999574178818129E-4]:3.43862061508E-1,15[&rate=4.999574178818129E-4]:3.822182258917E-1)[&rate=4.999574178818129E-4]:3.670307512712E-1)[&rate=4.999574178818129E-4]:1.149753557441E-1,8[&rate=4.999574178818129E-4]:8.176489904412E-1)[&rate=4.999574178818129E-4]:2.74952129119E-2,(46[&rate=4.999574178818129E-4]:5.257021417859E-1,41[&rate=4.999574178818129E-4]:5.037843335668E-1)[&rate=4.999574178818129E-4]:3.221817875946E-1)[&rate=4.999574178818129E-4]:4.32693290924E-2,53[&rate=4.999574178818129E-4]:8.993724365552E-1)[&rate=4.999574178818129E-4]:2.797722325386E-1,(((((48[&rate=4.999574178818129E-4]:3.092950519911E-1,50[&rate=4.999574178818129E-4]:2.271032711693E-1)[&rate=4.999574178818129E-4]:3.626904304286E-2,(45[&rate=4.999574178818129E-4]:3.397499986824E-1,43[&rate=4.999574178818129E-4]:3.205719164907E-1)[&rate=4.999574178818129E-4]:3.074370324211E-3)[&rate=4.999574178818129E-4]:3.741068820549E-1,44[&rate=4.999574178818129E-4]:6.950134428425E-1)[&rate=4.999574178818129E-4]:3.159184542399E-1,(51[&rate=4.999574178818129E-4]:7.715275063348E-1,(17[&rate=4.999574178818129E-4]:6.003511741419E-1,11[&rate=4.999574178818129E-4]:5.619950097582E-1)[&rate=4.999574178818129E-4]:2.917242773984E-1)[&rate=4.999574178818129E-4]:1.818701441722E-1)[&rate=4.999574178818129E-4]:6.838428520548E-2,(52[&rate=4.999574178818129E-4]:8.624082228219E-1,((63[&rate=4.999574178818129E-4]:3.787021375544E-1,58[&rate=4.999574178818129E-4]:3.759624115271E-1)[&rate=4.999574178818129E-4]:4.593080455355E-1,(47[&rate=4.999574178818129E-4]:5.915148604153E-1,((54[&rate=4.999574178818129E-4]:6.605870366209E-1,40[&rate=4.999574178818129E-4]:4.688062147032E-1)[&rate=4.999574178818129E-4]:8.618997822937E-3,42[&rate=4.999574178818129E-4]:4.774252125261E-1)[&rate=4.999574178818129E-4]:9.765129172478E-2)[&rate=4.999574178818129E-4]:2.848514870581E-1)[&rate=4.999574178818129E-4]:6.275420411569E-2)[&rate=4.999574178818129E-4]:1.593737128905E-1)[&rate=4.999574178818129E-4]:7.243122653187E-2)[&rate=4.999574178818129E-4]:1.113441720724E-1,(((39[&rate=4.999574178818129E-4]:1.550246803721E-2,((10[&rate=4.999574178818129E-4]:8.317199963823E-1,55[&rate=4.999574178818129E-4]:8.125419141906E-1)[&rate=4.999574178818129E-4]:2.370649126466E-2,(21[&rate=4.999574178818129E-4]:6.438383804326E-1,(23[&rate=4.999574178818129E-4]:4.717373839518E-1,18[&rate=4.999574178818129E-4]:4.525593017601E-1)[&rate=4.999574178818129E-4]:1.830599005904E-1)[&rate=4.999574178818129E-4]:2.965196140637E-1)[&rate=4.999574178818129E-4]:2.258294050477E-1)[&rate=4.999574178818129E-4]:5.73939259546E-2,((1[&rate=4.999574178818129E-4]:1.755622102094E-1,(19[&rate=4.999574178818129E-4]:6.317700994138E-1,26[&rate=4.999574178818129E-4]:6.564276336602E-1)[&rate=4.999574178818129E-4]:3.054359464122E-1)[&rate=4.999574178818129E-4]:3.45886596437E-2,22[&rate=4.999574178818129E-4]:9.909727876614E-1)[&rate=4.999574178818129E-4]:2.435674419468E-1)[&rate=4.999574178818129E-4]:1.241129777007E-1,((60[&rate=4.999574178818129E-4]:6.348140185791E-1,(56[&rate=4.999574178818129E-4]:5.529315276431E-1,59[&rate=4.999574178818129E-4]:5.501918016158E-1)[&rate=4.999574178818129E-4]:7.914276490838E-2)[&rate=4.999574178818129E-4]:1.552877760207E-1,57[&rate=4.999574178818129E-4]:7.901017945998E-1)[&rate=4.999574178818129E-4]:6.534829195586E-1)[&rate=4.999574178818129E-4]:1.676714070651E-2)[&rate=4.999574178818129E-4]:9.937326465197E-2,((16[&rate=4.999574178818129E-4]:1.105157605801E0,((13[&rate=4.999574178818129E-4]:6.683269003274E-1,9[&rate=4.999574178818129E-4]:6.29970735944E-1)[&rate=4.999574178818129E-4]:2.748315344117E-1,5[&rate=4.999574178818129E-4]:8.883639141913E-1)[&rate=4.999574178818129E-4]:1.5377999298E-1)[&rate=4.999574178818129E-4]:1.633782060462E-1,3[&rate=4.999574178818129E-4]:1.153467318697E0)[&rate=4.999574178818129E-4]:1.569427323266E-1)[&rate=4.999574178818129E-4]:1.015819066703E0,38[&rate=4.999574178818129E-4]:1.323489391699E0)[&rate=4.999574178818129E-4]:1.424614289059E-1)[&rate=4.999574178818129E-4]:9.832800337668E-2)[&rate=4.999574178818129E-4]:4.448511138786E-3)[&rate=4.999574178818129E-4]:8.035628682105E-3,(33[&rate=4.999574178818129E-4]:6.322462118927E-1,36[&rate=4.999574178818129E-4]:6.677653375756E-1)[&rate=4.999574178818129E-4]:8.610669127631E-2)[&rate=4.999574178818129E-4]:9.786001436688E-2,(29[&rate=4.999574178818129E-4]:6.763583417114E-1,14[&rate=4.999574178818129E-4]:2.761851267829E0)[&rate=4.999574178818129E-4]:2.510047746382E-2)[&rate=4.999574178818129E-4]:7.295735235414E-2)[&rate=4.999574178818129E-4]:2.910011319931E-2)[&rate=4.999574178818129E-4]:1.886610168355E-2);
tree STATE_14982000 [&joint=-18012.456559002305,lnP=-18012.456559002305] = [&R] (62[&rate=4.94480069883172E-4]:7.859412405492E-1,((((29[&rate=4.94480069883172E-4]:3.928389410634E-1,30[&rate=4.94480069883172E-4]:3.928389410634E-1)[&rate=4.94480069883172E-4]:3.506904826756E-2,(2[&rate=4.94480069883172E-4]:1.014783251107E0,(28[&rate=4.94480069883172E-4]:1.027582516653E0,((20[&rate=4.94480069883172E-4]:7.216515073927E-1,25[&rate=4.94480069883172E-4]:7.380898635571E-1)[&rate=4.94480069883172E-4]:1.875016709069E-1,((6[&rate=4.94480069883172E-4]:3.447922189889E-1,7[&rate=4.94480069883172E-4]:3.447922189889E-1)[&rate=4.94480069883172E-4]:2.316044986916E-1,24[&rate=4.94480069883172E-4]:6.83246032749E-1)[&rate=4.94480069883172E-4]:2.368660496603E-1)[&rate=4.94480069883172E-4]:6.363481780529E-2)[&rate=4.94480069883172E-4]:2.145979947281E-1)[&rate=4.94480069883172E-4]:1.369850541053E0)[&rate=4.94480069883172E-4]:3.293940167433E-2,(61[&rate=4.94480069883172E-4]:4.717549297137E-1,14[&rate=4.94480069883172E-4]:2.437029276596E0)[&rate=4.94480069883172E-4]:1.093110405265E-1)[&rate=4.94480069883172E-4]:2.208416929702E-1,(((32[&rate=4.94480069883172E-4]:6.405768296377E-1,(31[&rate=4.94480069883172E-4]:3.604083872718E-1,37[&rate=4.94480069883172E-4]:3.604083872718E-1)[&rate=4.94480069883172E-4]:1.954689888139E-1)[&rate=4.94480069883172E-4]:1.092496414852E-1,((34[&rate=4.94480069883172E-4]:1.832996344285E-1,35[&rate=4.94480069883172E-4]:3.82753186341E-1)[&rate=4.94480069883172E-4]:1.696807419418E-1,(33[&rate=4.94480069883172E-4]:4.521108886798E-1,36[&rate=4.94480069883172E-4]:4.876300143626E-1)[&rate=4.94480069883172E-4]:8.666183741742E-2)[&rate=4.94480069883172E-4]:1.864635810913E-1)[&rate=4.94480069883172E-4]:1.032275465E-2,(((((39[&rate=4.94480069883172E-4]:1.117703826403E-1,((10[&rate=4.94480069883172E-4]:7.621128766164E-1,55[&rate=4.94480069883172E-4]:7.429347944247E-1)[&rate=4.94480069883172E-4]:1.406870582221E-1,(21[&rate=4.94480069883172E-4]:8.737983008144E-1,(23[&rate=4.94480069883172E-4]:4.480906039281E-1,18[&rate=4.94480069883172E-4]:4.289125217364E-1)[&rate=4.94480069883172E-4]:4.366666009959E-1)[&rate=4.94480069883172E-4]:1.139331408734E-1)[&rate=4.94480069883172E-4]:2.747238724592E-1)[&rate=4.94480069883172E-4]:5.609311303051E-2,((1[&rate=4.94480069883172E-4]:7.313561234744E-2,(19[&rate=4.94480069883172E-4]:5.976046093267E-1,26[&rate=4.94480069883172E-4]:6.222621435731E-1)[&rate=4.94480069883172E-4]:2.371748386373E-1)[&rate=4.94480069883172E-4]:2.318463664404E-2,22[&rate=4.94480069883172E-4]:8.771421667997E-1)[&rate=4.94480069883172E-4]:4.523651644874E-1)[&rate=4.94480069883172E-4]:5.951360965015E-2,(((60[&rate=4.94480069883172E-4]:5.117880352981E-1,(56[&rate=4.94480069883172E-4]:4.623069223033E-1,59[&rate=4.94480069883172E-4]:4.59567196276E-1)[&rate=4.94480069883172E-4]:4.674138696713E-2)[&rate=4.94480069883172E-4]:1.674450212183E-1,57[&rate=4.94480069883172E-4]:6.792330565163E-1)[&rate=4.94480069883172E-4]:7.816515098791E-1,((((53[&rate=4.94480069883172E-4]:7.934175508973E-1,(41[&rate=4.94480069883172E-4]:5.342579506293E-1,46[&rate=4.94480069883172E-4]:5.561757588484E-1)[&rate=4.94480069883172E-4]:2.290226139666E-1)[&rate=4.94480069883172E-4]:8.188241289336E-2,(12[&rate=4.94480069883172E-4]:6.825572519778E-1,15[&rate=4.94480069883172E-4]:7.209134163615E-1)[&rate=4.94480069883172E-4]:1.900029857853E-1)[&rate=4.94480069883172E-4]:1.991553339585E-2,(49[&rate=4.94480069883172E-4]:8.731012027005E-1,(8[&rate=4.94480069883172E-4]:7.649782572772E-1,(27[&rate=4.94480069883172E-4]:5.0298435626E-1,4[&rate=4.94480069883172E-4]:3.30381616534E-1)[&rate=4.94480069883172E-4]:3.8528157225E-1)[&rate=4.94480069883172E-4]:9.990376734128E-2)[&rate=4.94480069883172E-4]:1.937456845844E-2)[&rate=4.94480069883172E-4]:2.149129965429E-1,((((17[&rate=4.94480069883172E-4]:6.085592038526E-1,11[&rate=4.94480069883172E-4]:5.70203039469E-1)[&rate=4.94480069883172E-4]:1.961858862778E-1,(((48[&rate=4.94480069883172E-4]:3.026561252602E-1,50[&rate=4.94480069883172E-4]:2.204643444383E-1)[&rate=4.94480069883172E-4]:7.538914900208E-2,(43[&rate=4.94480069883172E-4]:2.535163951811E-1,45[&rate=4.94480069883172E-4]:2.726944773728E-1)[&rate=4.94480069883172E-4]:1.02611070862E-1)[&rate=4.94480069883172E-4]:2.217600234961E-1,44[&rate=4.94480069883172E-4]:5.751477635119E-1)[&rate=4.94480069883172E-4]:1.665836279884E-1)[&rate=4.94480069883172E-4]:8.919276650892E-3,51[&rate=4.94480069883172E-4]:6.931164215758E-1)[&rate=4.94480069883172E-4]:2.113502277856E-1,((52[&rate=4.94480069883172E-4]:7.381415910685E-1,(54[&rate=4.94480069883172E-4]:9.10586310569E-1,(40[&rate=4.94480069883172E-4]:3.809100484893E-1,(42[&rate=4.94480069883172E-4]:3.590798542885E-1,47[&rate=4.94480069883172E-4]:3.755182104529E-1)[&rate=4.94480069883172E-4]:2.183019420084E-2)[&rate=4.94480069883172E-4]:3.378954401619E-1)[&rate=4.94480069883172E-4]:7.961007502004E-2)[&rate=4.94480069883172E-4]:9.306556168989E-2,(63[&rate=4.94480069883172E-4]:3.147026917683E-1,58[&rate=4.94480069883172E-4]:3.119629657409E-1)[&rate=4.94480069883172E-4]:5.548606253738E-1)[&rate=4.94480069883172E-4]:7.325949660299E-2)[&rate=4.94480069883172E-4]:1.207303375186E-1)[&rate=4.94480069883172E-4]:1.808930589673E-1)[&rate=4.94480069883172E-4]:1.306788139128E-2)[&rate=4.94480069883172E-4]:4.830381951163E-2,((13[&rate=4.94480069883172E-4]:3.085481159562E-1,9[&rate=4.94480069883172E-4]:2.701919515727E-1)[&rate=4.94480069883172E-4]:7.204584235522E-1,((16[&rate=4.94480069883172E-4]:6.43767619245E-1,3[&rate=4.94480069883172E-4]:5.286991260944E-1)[&rate=4.94480069883172E-4]:2.318037764832E-1,5[&rate=4.94480069883172E-4]:8.12557697098E-1)[&rate=4.94480069883172E-4]:1.616543218625E-1)[&rate=4.94480069883172E-4]:3.507839743651E-1)[&rate=4.94480069883172E-4]:1.080682615638E0,38[&rate=4.94480069883172E-4]:1.350884088415E0)[&rate=4.94480069883172E-4]:2.430850340563E-1)[&rate=4.94480069883172E-4]:6.088412049761E-2)[&rate=4.94480069883172E-4]:4.687510739339E-2);
tree STATE_14984000 [&joint=-18012.367076047005,lnP=-18012.367076047005] = [&R] (((61[&rate=5.442104795469573E-4]:5.642906772924E-1,(30[&rate=5.442104795469573E-4]:4.206275402247E-1,((14[&rate=5.442104795469573E-4]:2.396693780621E0,29[&rate=5.442104795469573E-4]:3.112008545042E-1)[&rate=5.442104795469573E-4]:2.879178055414E-2,(((6[&rate=5.442104795469573E-4]:2.576216860066E-1,7[&rate=5.442104795469573E-4]:2.576216860066E-1)[&rate=5.442104795469573E-4]:5.171205771354E-1,24[&rate=5.442104795469573E-4]:8.815915782105E-1)[&rate=5.442104795469573E-4]:1.781429972417E-1,(2[&rate=5.442104795469573E-4]:7.071210953477E-1,(28[&rate=5.442104795469573E-4]:9.080203736021E-1,(20[&rate=5.442104795469573E-4]:5.388186920896E-1,25[&rate=5.442104795469573E-4]:5.55257048254E-1)[&rate=5.442104795469573E-4]:3.144071609645E-1)[&rate=5.442104795469573E-4]:2.649798201962E-2)[&rate=5.442104795469573E-4]:1.690518362689E-1)[&rate=5.442104795469573E-4]:1.420545506271E0)[&rate=5.442104795469573E-4]:8.063490516644E-2)[&rate=5.442104795469573E-4]:2.344455783277E-2)[&rate=5.442104795469573E-4]:2.358915550953E-2,62[&rate=5.442104795469573E-4]:5.250383027474E-1)[&rate=5.442104795469573E-4]:2.139408368719E-1,((34[&rate=5.442104795469573E-4]:6.05641767479E-1,(32[&rate=5.442104795469573E-4]:4.792695245397E-1,(31[&rate=5.442104795469573E-4]:3.233582046991E-1,37[&rate=5.442104795469573E-4]:3.233582046991E-1)[&rate=5.442104795469573E-4]:7.121186628857E-2)[&rate=5.442104795469573E-4]:3.367547566005E-1)[&rate=5.442104795469573E-4]:3.256924735607E-3,(35[&rate=5.442104795469573E-4]:8.037971278128E-1,((33[&rate=5.442104795469573E-4]:5.568112614097E-1,36[&rate=5.442104795469573E-4]:5.923303870926E-1)[&rate=5.442104795469573E-4]:2.040323347622E-1,((((((1[&rate=5.442104795469573E-4]:1.271063295718E-1,(19[&rate=5.442104795469573E-4]:8.142190189743E-1,26[&rate=5.442104795469573E-4]:8.388765532208E-1)[&rate=5.442104795469573E-4]:7.453114621398E-2)[&rate=5.442104795469573E-4]:5.246144720406E-2,22[&rate=5.442104795469573E-4]:9.603896945841E-1)[&rate=5.442104795469573E-4]:3.400795680489E-1,(39[&rate=5.442104795469573E-4]:6.411817115724E-2,((10[&rate=5.442104795469573E-4]:7.83795885952E-1,55[&rate=5.442104795469573E-4]:7.646178037603E-1)[&rate=5.442104795469573E-4]:3.607606851145E-2,(21[&rate=5.442104795469573E-4]:5.880426122381E-1,(23[&rate=5.442104795469573E-4]:3.761781714024E-1,18[&rate=5.442104795469573E-4]:3.570000892107E-1)[&rate=5.442104795469573E-4]:2.228233449454E-1)[&rate=5.442104795469573E-4]:3.167608490745E-1)[&rate=5.442104795469573E-4]:3.099996413513E-1)[&rate=5.442104795469573E-4]:7.47072558594E-2)[&rate=5.442104795469573E-4]:8.480452335783E-2,(((((12[&rate=5.442104795469573E-4]:3.778978099711E-1,15[&rate=5.442104795469573E-4]:4.162539743548E-1)[&rate=5.442104795469573E-4]:4.15479582565E-1,(8[&rate=5.442104795469573E-4]:7.845191110147E-1,(49[&rate=5.442104795469573E-4]:7.903240022631E-1,(27[&rate=5.442104795469573E-4]:5.661331155612E-1,4[&rate=5.442104795469573E-4]:3.935303758352E-1)[&rate=5.442104795469573E-4]:3.392593798527E-1)[&rate=5.442104795469573E-4]:2.414286833727E-3)[&rate=5.442104795469573E-4]:6.391034393174E-4)[&rate=5.442104795469573E-4]:6.356373650293E-2,(53[&rate=5.442104795469573E-4]:7.847371404169E-1,(41[&rate=5.442104795469573E-4]:3.982162896562E-1,46[&rate=5.442104795469573E-4]:4.201340978753E-1)[&rate=5.442104795469573E-4]:3.563838644593E-1)[&rate=5.442104795469573E-4]:7.494371464973E-2)[&rate=5.442104795469573E-4]:3.580246846517E-1,((((((47[&rate=5.442104795469573E-4]:3.879891606849E-1,54[&rate=5.442104795469573E-4]:5.633316264383E-1)[&rate=5.442104795469573E-4]:1.866969764474E-2,(40[&rate=5.442104795469573E-4]:3.080577079275E-1,42[&rate=5.442104795469573E-4]:3.080577079275E-1)[&rate=5.442104795469573E-4]:8.216279423775E-2)[&rate=5.442104795469573E-4]:1.114183215781E-1,52[&rate=5.442104795469573E-4]:4.413648511406E-1)[&rate=5.442104795469573E-4]:2.570986719294E-1,(63[&rate=5.442104795469573E-4]:3.114871902934E-1,58[&rate=5.442104795469573E-4]:3.087474642661E-1)[&rate=5.442104795469573E-4]:4.253324971602E-1)[&rate=5.442104795469573E-4]:8.29728067222E-2,((17[&rate=5.442104795469573E-4]:4.223256679196E-1,11[&rate=5.442104795469573E-4]:3.83969503536E-1)[&rate=5.442104795469573E-4]:3.428264207448E-1,51[&rate=5.442104795469573E-4]:6.446041434589E-1)[&rate=5.442104795469573E-4]:1.368321863333E-1)[&rate=5.442104795469573E-4]:2.076141941446E-1,((43[&rate=5.442104795469573E-4]:4.691649815862E-1,44[&rate=5.442104795469573E-4]:4.664252555588E-1)[&rate=5.442104795469573E-4]:3.502549959793E-1,((48[&rate=5.442104795469573E-4]:5.907404235388E-1,50[&rate=5.442104795469573E-4]:5.085486427169E-1)[&rate=5.442104795469573E-4]:1.354415874517E-1,45[&rate=5.442104795469573E-4]:7.234422849631E-1)[&rate=5.442104795469573E-4]:1.151557747941E-1)[&rate=5.442104795469573E-4]:2.299045189741E-1)[&rate=5.442104795469573E-4]:1.437235089321E-1)[&rate=5.442104795469573E-4]:6.574370572989E-2,(((59[&rate=5.442104795469573E-4]:5.870167380419E-1,60[&rate=5.442104795469573E-4]:5.924961900968E-1)[&rate=5.442104795469573E-4]:2.96479491372E-3,56[&rate=5.442104795469573E-4]:5.927212589829E-1)[&rate=5.442104795469573E-4]:5.619690884676E-2,57[&rate=5.442104795469573E-4]:6.516578938573E-1)[&rate=5.442104795469573E-4]:8.016543652896E-1)[&rate=5.442104795469573E-4]:1.68930336934E-2)[&rate=5.442104795469573E-4]:5.392782820428E-2,(((13[&rate=5.442104795469573E-4]:3.520596540126E-1,9[&rate=5.442104795469573E-4]:3.137034896291E-1)[&rate=5.442104795469573E-4]:4.387949917816E-1,(16[&rate=5.442104795469573E-4]:6.791424217287E-1,5[&rate=5.442104795469573E-4]:6.161287230986E-1)[&rate=5.442104795469573E-4]:1.199314021478E-1)[&rate=5.442104795469573E-4]:3.80122093208E-1,3[&rate=5.442104795469573E-4]:1.064127423934E0)[&rate=5.442104795469573E-4]:2.106906286175E-1)[&rate=5.442104795469573E-4]:1.074852906911E0,38[&rate=5.442104795469573E-4]:1.346931233435E0)[&rate=5.442104795469573E-4]:2.723224233703E-1)[&rate=5.442104795469573E-4]:2.92923294553E-2)[&rate=5.442104795469573E-4]:4.555116314313E-3)[&rate=5.442104795469573E-4]:1.665146858112E-3);
tree STATE_14986000 [&joint=-17998.458399376337,lnP=-17998.458399376337] = [&R] (((32[&rate=4.942052990242256E-4]:5.594504585479E-1,(31[&rate=4.942052990242256E-4]:4.105105692389E-1,37[&rate=4.942052990242256E-4]:4.105105692389E-1)[&rate=4.942052990242256E-4]:6.424043575703E-2)[&rate=4.942052990242256E-4]:2.550502341537E-1,((14[&rate=4.942052990242256E-4]:2.567956278509E0,((((28[&rate=4.942052990242256E-4]:6.094004460217E-1,2[&rate=4.942052990242256E-4]:3.820031857476E-1)[&rate=4.942052990242256E-4]:3.867992608404E-1,((20[&rate=4.942052990242256E-4]:4.96887764924E-1,25[&rate=4.942052990242256E-4]:5.133261210884E-1)[&rate=4.942052990242256E-4]:3.662922585417E-1,((6[&rate=4.942052990242256E-4]:3.166636025713E-1,7[&rate=4.942052990242256E-4]:3.166636025713E-1)[&rate=4.942052990242256E-4]:3.98963010278E-1,24[&rate=4.942052990242256E-4]:8.224759279178E-1)[&rate=4.942052990242256E-4]:5.166299965758E-2)[&rate=4.942052990242256E-4]:7.822516284825E-2)[&rate=4.942052990242256E-4]:1.608087431644E0,61[&rate=4.942052990242256E-4]:5.403826546378E-1)[&rate=4.942052990242256E-4]:3.275283163983E-2,62[&rate=4.942052990242256E-4]:5.10293956223E-1)[&rate=4.942052990242256E-4]:2.954644534867E-2)[&rate=4.942052990242256E-4]:1.122833178316E-2,(29[&rate=4.942052990242256E-4]:4.639271273669E-1,30[&rate=4.942052990242256E-4]:4.639271273669E-1)[&rate=4.942052990242256E-4]:2.976455680769E-2)[&rate=4.942052990242256E-4]:1.81464746232E-1)[&rate=4.942052990242256E-4]:3.997936298037E-3,(((((((((12[&rate=4.942052990242256E-4]:4.633304844186E-1,15[&rate=4.942052990242256E-4]:5.016866488022E-1)[&rate=4.942052990242256E-4]:3.466762928299E-1,(27[&rate=4.942052990242256E-4]:4.526407306965E-1,4[&rate=4.942052990242256E-4]:2.800379909705E-1)[&rate=4.942052990242256E-4]:4.724345397027E-1)[&rate=4.942052990242256E-4]:4.08731133985E-3,(49[&rate=4.942052990242256E-4]:5.404125306698E-1,8[&rate=4.942052990242256E-4]:5.321933525877E-1)[&rate=4.942052990242256E-4]:2.736815579185E-1)[&rate=4.942052990242256E-4]:1.119433963525E-1,(41[&rate=4.942052990242256E-4]:7.342135144315E-1,(46[&rate=4.942052990242256E-4]:6.995875774092E-1,53[&rate=4.942052990242256E-4]:7.078067554915E-1)[&rate=4.942052990242256E-4]:5.654374524135E-2)[&rate=4.942052990242256E-4]:1.644267102355E-1)[&rate=4.942052990242256E-4]:1.338757220436E-1,(((17[&rate=4.942052990242256E-4]:5.085455316515E-1,11[&rate=4.942052990242256E-4]:4.701893672678E-1)[&rate=4.942052990242256E-4]:3.350134925678E-1,((44[&rate=4.942052990242256E-4]:6.346195695212E-1,(((50[&rate=4.942052990242256E-4]:2.165452067981E-1,48[&rate=4.942052990242256E-4]:2.987369876199E-1)[&rate=4.942052990242256E-4]:2.430647236368E-1,45[&rate=4.942052990242256E-4]:5.390619852294E-1)[&rate=4.942052990242256E-4]:4.771776499136E-2,43[&rate=4.942052990242256E-4]:5.67601668029E-1)[&rate=4.942052990242256E-4]:6.975762751953E-2)[&rate=4.942052990242256E-4]:1.455481443552E-1,51[&rate=4.942052990242256E-4]:7.22633467301E-1)[&rate=4.942052990242256E-4]:3.77611712803E-4)[&rate=4.942052990242256E-4]:1.264976687473E-1,(((((42[&rate=4.942052990242256E-4]:2.589424766121E-1,40[&rate=4.942052990242256E-4]:2.589424766121E-1)[&rate=4.942052990242256E-4]:7.969630175051E-3,47[&rate=4.942052990242256E-4]:2.833504629515E-1)[&rate=4.942052990242256E-4]:1.640162557654E-1,54[&rate=4.942052990242256E-4]:6.227091844704E-1)[&rate=4.942052990242256E-4]:2.807369599058E-1,52[&rate=4.942052990242256E-4]:6.513913498556E-1)[&rate=4.942052990242256E-4]:8.591163496155E-2,(63[&rate=4.942052990242256E-4]:3.636909748729E-1,58[&rate=4.942052990242256E-4]:3.609512488455E-1)[&rate=4.942052990242256E-4]:4.119681743279E-1)[&rate=4.942052990242256E-4]:1.122057629439E-1)[&rate=4.942052990242256E-4]:1.282126784014E-1)[&rate=4.942052990242256E-4]:2.648345838015E-1,((((59[&rate=4.942052990242256E-4]:5.029101091577E-1,60[&rate=4.942052990242256E-4]:5.083895612126E-1)[&rate=4.942052990242256E-4]:1.542307088272E-1,56[&rate=4.942052990242256E-4]:6.598805440122E-1)[&rate=4.942052990242256E-4]:9.352491421805E-2,57[&rate=4.942052990242256E-4]:7.561451842578E-1)[&rate=4.942052990242256E-4]:7.013127499497E-1,((((10[&rate=4.942052990242256E-4]:5.742610057081E-1,55[&rate=4.942052990242256E-4]:5.550829235164E-1)[&rate=4.942052990242256E-4]:2.897429623051E-1,(21[&rate=4.942052990242256E-4]:8.816544249234E-1,(23[&rate=4.942052990242256E-4]:7.809146474609E-1,18[&rate=4.942052990242256E-4]:7.617365652691E-1)[&rate=4.942052990242256E-4]:1.116986815722E-1)[&rate=4.942052990242256E-4]:6.728104993895E-2)[&rate=4.942052990242256E-4]:2.574866264787E-1,((1[&rate=4.942052990242256E-4]:1.148792782308E-1,(19[&rate=4.942052990242256E-4]:6.387554316651E-1,26[&rate=4.942052990242256E-4]:6.634129659115E-1)[&rate=4.942052990242256E-4]:2.377676821822E-1)[&rate=4.942052990242256E-4]:1.419089166987E-1,22[&rate=4.942052990242256E-4]:1.037610112738E0)[&rate=4.942052990242256E-4]:1.79770892713E-1)[&rate=4.942052990242256E-4]:5.242630015762E-2,39[&rate=4.942052990242256E-4]:1.08163469992E-1)[&rate=4.942052990242256E-4]:1.027191217497E-1)[&rate=4.942052990242256E-4]:3.989259630453E-2)[&rate=4.942052990242256E-4]:2.217250498213E-1,((16[&rate=4.942052990242256E-4]:8.608422746866E-1,3[&rate=4.942052990242256E-4]:7.45773781536E-1)[&rate=4.942052990242256E-4]:9.047966544783E-2,((13[&rate=4.942052990242256E-4]:5.166207092072E-1,9[&rate=4.942052990242256E-4]:4.782645448237E-1)[&rate=4.942052990242256E-4]:2.651019955576E-1,5[&rate=4.942052990242256E-4]:7.26928184217E-1)[&rate=4.942052990242256E-4]:1.613800572873E-1)[&rate=4.942052990242256E-4]:6.335070648563E-1)[&rate=4.942052990242256E-4]:6.809912076713E-1,38[&rate=4.942052990242256E-4]:1.148011993484E0)[&rate=4.942052990242256E-4]:4.999876822424E-1,((34[&rate=4.942052990242256E-4]:3.591875046423E-1,35[&rate=4.942052990242256E-4]:5.586410565548E-1)[&rate=4.942052990242256E-4]:1.621353378804E-1,(33[&rate=4.942052990242256E-4]:5.118206156327E-1,36[&rate=4.942052990242256E-4]:5.473397413155E-1)[&rate=4.942052990242256E-4]:1.952945766169E-1)[&rate=4.942052990242256E-4]:8.247442284358E-2)[&rate=4.942052990242256E-4]:4.318849972121E-3);
tree STATE_14988000 [&joint=-18019.36531900841,lnP=-18019.36531900841] = [&R] ((34[&rate=5.69471875038444E-4]:5.788784017066E-1,35[&rate=5.69471875038444E-4]:7.783319536191E-1)[&rate=5.69471875038444E-4]:3.427192538663E-2,((((((29[&rate=5.69471875038444E-4]:3.955815609929E-1,62[&rate=5.69471875038444E-4]:4.529586101732E-1)[&rate=5.69471875038444E-4]:2.779745426468E-2,30[&rate=5.69471875038444E-4]:4.233790152576E-1)[&rate=5.69471875038444E-4]:2.475014818344E-2,14[&rate=5.69471875038444E-4]:2.533622089558E0)[&rate=5.69471875038444E-4]:1.698143548477E-1,((((20[&rate=5.69471875038444E-4]:5.021521898517E-1,25[&rate=5.69471875038444E-4]:5.18590546016E-1)[&rate=5.69471875038444E-4]:4.449713186775E-1,(28[&rate=5.69471875038444E-4]:9.735906184357E-1,((6[&rate=5.69471875038444E-4]:1.686992007709E-1,7[&rate=5.69471875038444E-4]:1.686992007709E-1)[&rate=5.69471875038444E-4]:4.772324070847E-1,24[&rate=5.69471875038444E-4]:7.527809229242E-1)[&rate=5.69471875038444E-4]:1.769740790731E-1)[&rate=5.69471875038444E-4]:2.83274106415E-2)[&rate=5.69471875038444E-4]:3.574855729538E-1,2[&rate=5.69471875038444E-4]:1.132006341757E0)[&rate=5.69471875038444E-4]:1.256573521657E0,61[&rate=5.69471875038444E-4]:5.520726398192E-1)[&rate=5.69471875038444E-4]:1.860894577044E-1)[&rate=5.69471875038444E-4]:5.817528516927E-2,(33[&rate=5.69471875038444E-4]:5.203549091906E-1,36[&rate=5.69471875038444E-4]:5.558740348735E-1)[&rate=5.69471875038444E-4]:2.70517992628E-1)[&rate=5.69471875038444E-4]:1.969241745272E-3,((32[&rate=5.69471875038444E-4]:6.356130501394E-1,(31[&rate=5.69471875038444E-4]:4.034026177453E-1,37[&rate=5.69471875038444E-4]:4.034026177453E-1)[&rate=5.69471875038444E-4]:1.47510978842E-1)[&rate=5.69471875038444E-4]:1.414721026696E-1,(((((((12[&rate=5.69471875038444E-4]:6.178990819238E-1,15[&rate=5.69471875038444E-4]:6.562552463075E-1)[&rate=5.69471875038444E-4]:1.597870727753E-1,((8[&rate=5.69471875038444E-4]:6.043902137896E-1,49[&rate=5.69471875038444E-4]:6.126093918717E-1)[&rate=5.69471875038444E-4]:8.733422099097E-2,(27[&rate=5.69471875038444E-4]:6.22089323347E-1,4[&rate=5.69471875038444E-4]:4.49486583621E-1)[&rate=5.69471875038444E-4]:1.929227826665E-1)[&rate=5.69471875038444E-4]:7.774254183647E-2)[&rate=5.69471875038444E-4]:7.743763945443E-2,(41[&rate=5.69471875038444E-4]:6.323622504034E-1,(46[&rate=5.69471875038444E-4]:1.861856014869E-1,53[&rate=5.69471875038444E-4]:1.944047795692E-1)[&rate=5.69471875038444E-4]:4.680944571356E-1)[&rate=5.69471875038444E-4]:1.953642834763E-1)[&rate=5.69471875038444E-4]:2.285956708299E-1,(((((50[&rate=5.69471875038444E-4]:2.281260693336E-1,48[&rate=5.69471875038444E-4]:3.103178501555E-1)[&rate=5.69471875038444E-4]:2.775836706371E-1,45[&rate=5.69471875038444E-4]:5.851617947652E-1)[&rate=5.69471875038444E-4]:7.900492230343E-2,(44[&rate=5.69471875038444E-4]:1.442366646624E-1,43[&rate=5.69471875038444E-4]:1.469763906897E-1)[&rate=5.69471875038444E-4]:4.980122441872E-1)[&rate=5.69471875038444E-4]:1.916638348905E-1,(51[&rate=5.69471875038444E-4]:5.999950738181E-1,(17[&rate=5.69471875038444E-4]:6.542972843889E-1,11[&rate=5.69471875038444E-4]:6.159411200052E-1)[&rate=5.69471875038444E-4]:6.624573463479E-2)[&rate=5.69471875038444E-4]:1.763834233465E-1)[&rate=5.69471875038444E-4]:1.112951378712E-1,((47[&rate=5.69471875038444E-4]:6.150941424982E-1,((40[&rate=5.69471875038444E-4]:1.523124464734E-1,42[&rate=5.69471875038444E-4]:1.523124464734E-1)[&rate=5.69471875038444E-4]:2.881303599841E-1,54[&rate=5.69471875038444E-4]:6.322236283752E-1)[&rate=5.69471875038444E-4]:1.582129798763E-1)[&rate=5.69471875038444E-4]:1.464145081201E-1,(52[&rate=5.69471875038444E-4]:6.746391758457E-1,(63[&rate=5.69471875038444E-4]:3.959831823637E-1,58[&rate=5.69471875038444E-4]:3.932434563364E-1)[&rate=5.69471875038444E-4]:3.170121578656E-1)[&rate=5.69471875038444E-4]:1.015714600553E-2)[&rate=5.69471875038444E-4]:2.028773131847E-1)[&rate=5.69471875038444E-4]:1.138540491257E-1)[&rate=5.69471875038444E-4]:1.938852501515E-1,(((((10[&rate=5.69471875038444E-4]:6.738182214919E-1,55[&rate=5.69471875038444E-4]:6.546401393002E-1)[&rate=5.69471875038444E-4]:2.114449683599E-1,(21[&rate=5.69471875038444E-4]:8.344155769885E-1,(23[&rate=5.69471875038444E-4]:7.261805322994E-1,18[&rate=5.69471875038444E-4]:7.070024501077E-1)[&rate=5.69471875038444E-4]:1.191939487987E-1)[&rate=5.69471875038444E-4]:1.357791197126E-1)[&rate=5.69471875038444E-4]:2.472007905814E-1,39[&rate=5.69471875038444E-4]:6.671055577575E-2)[&rate=5.69471875038444E-4]:4.909589939638E-2,((1[&rate=5.69471875038444E-4]:5.056201948299E-2,(19[&rate=5.69471875038444E-4]:5.74681128951E-1,26[&rate=5.69471875038444E-4]:5.993386631974E-1)[&rate=5.69471875038444E-4]:2.375247261485E-1)[&rate=5.69471875038444E-4]:3.765121513948E-1,22[&rate=5.69471875038444E-4]:1.207896088686E0)[&rate=5.69471875038444E-4]:6.955420210243E-2)[&rate=5.69471875038444E-4]:8.221704984008E-2,(((60[&rate=5.69471875038444E-4]:6.485738148477E-1,56[&rate=5.69471875038444E-4]:6.458340888201E-1)[&rate=5.69471875038444E-4]:3.157135168569E-2,59[&rate=5.69471875038444E-4]:6.746657144784E-1)[&rate=5.69471875038444E-4]:6.802340016686E-2,57[&rate=5.69471875038444E-4]:7.481685667002E-1)[&rate=5.69471875038444E-4]:6.964302807778E-1)[&rate=5.69471875038444E-4]:5.608607383116E-3)[&rate=5.69471875038444E-4]:3.262130580452E-1,(3[&rate=5.69471875038444E-4]:1.037897416945E0,((13[&rate=5.69471875038444E-4]:3.911790259069E-1,9[&rate=5.69471875038444E-4]:3.528228615234E-1)[&rate=5.69471875038444E-4]:3.77578132504E-1,(16[&rate=5.69471875038444E-4]:5.984033154021E-1,5[&rate=5.69471875038444E-4]:5.35389616772E-1)[&rate=5.69471875038444E-4]:1.785730210911E-1)[&rate=5.69471875038444E-4]:3.759895736021E-1)[&rate=5.69471875038444E-4]:4.892080274685E-1)[&rate=5.69471875038444E-4]:8.434398418365E-1,38[&rate=5.69471875038444E-4]:1.367805560222E0)[&rate=5.69471875038444E-4]:2.430994892857E-1)[&rate=5.69471875038444E-4]:4.034715468926E-2)[&rate=5.69471875038444E-4]:6.10053325615E-3);
tree STATE_14990000 [&joint=-18023.64433563521,lnP=-18023.64433563521] = [&R] (((((30[&rate=5.931582666323221E-4]:3.795874404787E-1,29[&rate=5.931582666323221E-4]:3.795874404787E-1)[&rate=5.931582666323221E-4]:6.586992226854E-2,((62[&rate=5.931582666323221E-4]:3.574033514808E-1,61[&rate=5.931582666323221E-4]:4.202448815354E-1)[&rate=5.931582666323221E-4]:7.737849061197E-2,14[&rate=5.931582666323221E-4]:2.46289771903E0)[&rate=5.931582666323221E-4]:6.805256983486E-2)[&rate=5.931582666323221E-4]:5.104221574378E-2,((20[&rate=5.931582666323221E-4]:3.753270717561E-1,25[&rate=5.931582666323221E-4]:3.917654279205E-1)[&rate=5.931582666323221E-4]:5.8849083586E-1,((28[&rate=5.931582666323221E-4]:7.48467598113E-1,2[&rate=5.931582666323221E-4]:5.210703378389E-1)[&rate=5.931582666323221E-4]:2.572765377695E-1,((6[&rate=5.931582666323221E-4]:2.994931850877E-1,7[&rate=5.931582666323221E-4]:2.994931850877E-1)[&rate=5.931582666323221E-4]:4.54067473765E-1,24[&rate=5.931582666323221E-4]:8.604099739212E-1)[&rate=5.931582666323221E-4]:1.014985455229E-1)[&rate=5.931582666323221E-4]:1.286829228164E-2)[&rate=5.931582666323221E-4]:1.66201021343E0)[&rate=5.931582666323221E-4]:4.652145916425E-2,(33[&rate=5.931582666323221E-4]:5.388681241555E-1,36[&rate=5.931582666323221E-4]:5.743872498384E-1)[&rate=5.931582666323221E-4]:1.189070118604E-1)[&rate=5.931582666323221E-4]:2.017296258095E-1,(((((((((1[&rate=5.931582666323221E-4]:1.157019956077E-1,(19[&rate=5.931582666323221E-4]:4.571481365581E-1,26[&rate=5.931582666323221E-4]:4.818056708046E-1)[&rate=5.931582666323221E-4]:4.201976946661E-1)[&rate=5.931582666323221E-4]:7.518355156818E-2,22[&rate=5.931582666323221E-4]:9.717074649841E-1)[&rate=5.931582666323221E-4]:2.251555065489E-1,39[&rate=5.931582666323221E-4]:3.521913591666E-2)[&rate=5.931582666323221E-4]:4.388184643009E-2,((10[&rate=5.931582666323221E-4]:7.559883892277E-1,55[&rate=5.931582666323221E-4]:7.36810307036E-1)[&rate=5.931582666323221E-4]:6.452028047719E-2,(21[&rate=5.931582666323221E-4]:6.850842812705E-1,(23[&rate=5.931582666323221E-4]:5.49878946808E-1,18[&rate=5.931582666323221E-4]:5.307008646163E-1)[&rate=5.931582666323221E-4]:1.461642385721E-1)[&rate=5.931582666323221E-4]:2.203558952837E-1)[&rate=5.931582666323221E-4]:3.243457372993E-1)[&rate=5.931582666323221E-4]:6.121873421591E-2,((59[&rate=5.931582666323221E-4]:5.970168161524E-1,(56[&rate=5.931582666323221E-4]:4.905551629472E-1,60[&rate=5.931582666323221E-4]:4.932948889748E-1)[&rate=5.931582666323221E-4]:1.092013792326E-1)[&rate=5.931582666323221E-4]:3.879815140736E-2,57[&rate=5.931582666323221E-4]:6.412944196147E-1)[&rate=5.931582666323221E-4]:7.456006394137E-1)[&rate=5.931582666323221E-4]:1.152655862922E-2,((((12[&rate=5.931582666323221E-4]:3.739522377043E-1,15[&rate=5.931582666323221E-4]:4.123084020879E-1)[&rate=5.931582666323221E-4]:3.980674498397E-1,((27[&rate=5.931582666323221E-4]:3.409870421696E-1,4[&rate=5.931582666323221E-4]:1.683843024436E-1)[&rate=5.931582666323221E-4]:4.7103637E-1,8[&rate=5.931582666323221E-4]:6.887357409367E-1)[&rate=5.931582666323221E-4]:7.506476852521E-2)[&rate=5.931582666323221E-4]:1.073546962355E-2,(49[&rate=5.931582666323221E-4]:6.873655058188E-1,(53[&rate=5.931582666323221E-4]:6.268171637063E-1,(46[&rate=5.931582666323221E-4]:4.557216734411E-1,41[&rate=5.931582666323221E-4]:4.338038652221E-1)[&rate=5.931582666323221E-4]:1.628763121829E-1)[&rate=5.931582666323221E-4]:6.328806814009E-2)[&rate=5.931582666323221E-4]:9.538965134871E-2)[&rate=5.931582666323221E-4]:3.720383542768E-1,((((44[&rate=5.931582666323221E-4]:5.89447971932E-1,((45[&rate=5.931582666323221E-4]:4.872008203144E-1,43[&rate=5.931582666323221E-4]:4.680227381227E-1)[&rate=5.931582666323221E-4]:4.355761308677E-2,(50[&rate=5.931582666323221E-4]:3.593162886536E-1,48[&rate=5.931582666323221E-4]:4.415080694755E-1)[&rate=5.931582666323221E-4]:9.199008995305E-2)[&rate=5.931582666323221E-4]:8.060734674989E-2)[&rate=5.931582666323221E-4]:4.412623901869E-2,51[&rate=5.931582666323221E-4]:5.760399643753E-1)[&rate=5.931582666323221E-4]:8.665648921722E-2,(17[&rate=5.931582666323221E-4]:7.271256093985E-1,11[&rate=5.931582666323221E-4]:6.887694450148E-1)[&rate=5.931582666323221E-4]:5.611878939951E-2)[&rate=5.931582666323221E-4]:1.392911611111E-1,((63[&rate=5.931582666323221E-4]:2.408246123197E-1,58[&rate=5.931582666323221E-4]:2.380848862923E-1)[&rate=5.931582666323221E-4]:5.224521668218E-1,((54[&rate=5.931582666323221E-4]:7.49938688963E-1,((40[&rate=5.931582666323221E-4]:3.571016019467E-1,42[&rate=5.931582666323221E-4]:3.571016019467E-1)[&rate=5.931582666323221E-4]:8.161842523688E-2,47[&rate=5.931582666323221E-4]:4.551583833479E-1)[&rate=5.931582666323221E-4]:1.194378398617E-1)[&rate=5.931582666323221E-4]:1.975049255437E-1,52[&rate=5.931582666323221E-4]:6.953888199861E-1)[&rate=5.931582666323221E-4]:2.953179477168E-2)[&rate=5.931582666323221E-4]:7.706699994577E-2)[&rate=5.931582666323221E-4]:2.70614115919E-1)[&rate=5.931582666323221E-4]:7.102536648706E-2)[&rate=5.931582666323221E-4]:3.668509977039E-1,(((16[&rate=5.931582666323221E-4]:7.885034006798E-1,3[&rate=5.931582666323221E-4]:6.734349075292E-1)[&rate=5.931582666323221E-4]:2.631809116439E-2,5[&rate=5.931582666323221E-4]:7.518077932141E-1)[&rate=5.931582666323221E-4]:1.347122126155E-1,(13[&rate=5.931582666323221E-4]:5.358898474247E-1,9[&rate=5.931582666323221E-4]:4.975336830412E-1)[&rate=5.931582666323221E-4]:4.054246789527E-1)[&rate=5.931582666323221E-4]:6.814923355594E-1)[&rate=5.931582666323221E-4]:7.240024571045E-1,38[&rate=5.931582666323221E-4]:1.237220277945E0)[&rate=5.931582666323221E-4]:4.521293469592E-1,(35[&rate=5.931582666323221E-4]:7.718084752333E-1,((32[&rate=5.931582666323221E-4]:4.196178738146E-1,(31[&rate=5.931582666323221E-4]:7.14206050305E-2,37[&rate=5.931582666323221E-4]:7.14206050305E-2)[&rate=5.931582666323221E-4]:2.63497815232E-1)[&rate=5.931582666323221E-4]:3.28241439986E-1,34[&rate=5.931582666323221E-4]:5.374768001394E-1)[&rate=5.931582666323221E-4]:3.487812318144E-2)[&rate=5.931582666323221E-4]:7.279229122376E-2)[&rate=5.931582666323221E-4]:2.856519755396E-2);
tree STATE_14992000 [&joint=-18007.799563058208,lnP=-18007.799563058208] = [&R] ((((33[&rate=4.4774089806258563E-4]:7.242492425851E-1,36[&rate=4.4774089806258563E-4]:7.597683682679E-1)[&rate=4.4774089806258563E-4]:9.762407014011E-2,(34[&rate=4.4774089806258563E-4]:5.459736889236E-1,35[&rate=4.4774089806258563E-4]:7.454272408361E-1)[&rate=4.4774089806258563E-4]:9.01072740747E-2)[&rate=4.4774089806258563E-4]:5.334906434935E-2,(31[&rate=4.4774089806258563E-4]:3.998302235301E-1,(32[&rate=4.4774089806258563E-4]:2.544947796722E-1,37[&rate=4.4774089806258563E-4]:1.697953261201E-1)[&rate=4.4774089806258563E-4]:2.3003489741E-1)[&rate=4.4774089806258563E-4]:4.152828639267E-1)[&rate=4.4774089806258563E-4]:1.361151304993E-1,(((((((56[&rate=4.4774089806258563E-4]:3.103608862193E-1,60[&rate=4.4774089806258563E-4]:3.131006122468E-1)[&rate=4.4774089806258563E-4]:6.27901350491E-2,59[&rate=4.4774089806258563E-4]:3.70411295241E-1)[&rate=4.4774089806258563E-4]:3.266149975501E-1,57[&rate=4.4774089806258563E-4]:7.025057448461E-1)[&rate=4.4774089806258563E-4]:8.306448865762E-1,(((39[&rate=4.4774089806258563E-4]:5.92511187115E-2,((10[&rate=4.4774089806258563E-4]:6.457850891888E-1,55[&rate=4.4774089806258563E-4]:6.266070069971E-1)[&rate=4.4774089806258563E-4]:1.599721906185E-1,(21[&rate=4.4774089806258563E-4]:8.486168470243E-1,(23[&rate=4.4774089806258563E-4]:6.172591601299E-1,18[&rate=4.4774089806258563E-4]:5.980810779382E-1)[&rate=4.4774089806258563E-4]:2.423165910041E-1)[&rate=4.4774089806258563E-4]:4.20719396322E-2)[&rate=4.4774089806258563E-4]:3.192472635617E-1)[&rate=4.4774089806258563E-4]:3.216989118999E-2,((1[&rate=4.4774089806258563E-4]:9.110051298835E-2,(19[&rate=4.4774089806258563E-4]:5.299417697524E-1,26[&rate=4.4774089806258563E-4]:5.545993039988E-1)[&rate=4.4774089806258563E-4]:3.228025788525E-1)[&rate=4.4774089806258563E-4]:1.042914444605E-1,22[&rate=4.4774089806258563E-4]:9.762138752571E-1)[&rate=4.4774089806258563E-4]:2.768509702607E-1)[&rate=4.4774089806258563E-4]:1.733536657769E-1,(((49[&rate=4.4774089806258563E-4]:5.391258805294E-1,((41[&rate=4.4774089806258563E-4]:4.16036699958E-1,53[&rate=4.4774089806258563E-4]:4.461736862594E-1)[&rate=4.4774089806258563E-4]:9.321308953002E-2,46[&rate=4.4774089806258563E-4]:5.311675977071E-1)[&rate=4.4774089806258563E-4]:2.478830767585E-3)[&rate=4.4774089806258563E-4]:2.596644144466E-1,((8[&rate=4.4774089806258563E-4]:7.674822603647E-1,(12[&rate=4.4774089806258563E-4]:5.441909327207E-1,15[&rate=4.4774089806258563E-4]:5.825470971044E-1)[&rate=4.4774089806258563E-4]:2.31510505726E-1)[&rate=4.4774089806258563E-4]:1.14248782096E-2,(27[&rate=4.4774089806258563E-4]:3.272514147203E-1,4[&rate=4.4774089806258563E-4]:1.546486749943E-1)[&rate=4.4774089806258563E-4]:5.749433950869E-1)[&rate=4.4774089806258563E-4]:1.166397831962E-2)[&rate=4.4774089806258563E-4]:3.731772679606E-1,((((17[&rate=4.4774089806258563E-4]:6.070187697785E-1,11[&rate=4.4774089806258563E-4]:5.686626053949E-1)[&rate=4.4774089806258563E-4]:2.01339407914E-1,51[&rate=4.4774089806258563E-4]:6.87810232487E-1)[&rate=4.4774089806258563E-4]:5.492370591278E-2,(43[&rate=4.4774089806258563E-4]:5.41311712184E-1,((45[&rate=4.4774089806258563E-4]:5.088202605677E-1,(50[&rate=4.4774089806258563E-4]:2.95966649973E-1,48[&rate=4.4774089806258563E-4]:3.781584307949E-1)[&rate=4.4774089806258563E-4]:1.334015558001E-1)[&rate=4.4774089806258563E-4]:5.074428788015E-2,44[&rate=4.4774089806258563E-4]:5.376467402287E-1)[&rate=4.4774089806258563E-4]:9.252459279087E-4)[&rate=4.4774089806258563E-4]:2.616961988186E-1)[&rate=4.4774089806258563E-4]:1.376939322287E-1,((63[&rate=4.4774089806258563E-4]:2.001620910309E-1,58[&rate=4.4774089806258563E-4]:1.974223650036E-1)[&rate=4.4774089806258563E-4]:5.527593703473E-1,(52[&rate=4.4774089806258563E-4]:6.556967737848E-1,(((47[&rate=4.4774089806258563E-4]:2.172794083846E-1,42[&rate=4.4774089806258563E-4]:2.008410522202E-1)[&rate=4.4774089806258563E-4]:6.762480410775E-3,54[&rate=4.4774089806258563E-4]:3.993843545487E-1)[&rate=4.4774089806258563E-4]:3.527279335988E-1,40[&rate=4.4774089806258563E-4]:5.603314662298E-1)[&rate=4.4774089806258563E-4]:1.556392801578E-1)[&rate=4.4774089806258563E-4]:5.886852320973E-2)[&rate=4.4774089806258563E-4]:1.65862573634E-1)[&rate=4.4774089806258563E-4]:2.093479114862E-1)[&rate=4.4774089806258563E-4]:1.667797154814E-1)[&rate=4.4774089806258563E-4]:2.180061327797E-2)[&rate=4.4774089806258563E-4]:1.95776612688E-1,(((16[&rate=4.4774089806258563E-4]:8.616182029014E-1,3[&rate=4.4774089806258563E-4]:7.465497097508E-1)[&rate=4.4774089806258563E-4]:4.237213299777E-2,5[&rate=4.4774089806258563E-4]:8.409766372691E-1)[&rate=4.4774089806258563E-4]:2.130308893086E-1,(13[&rate=4.4774089806258563E-4]:6.005994483915E-1,9[&rate=4.4774089806258563E-4]:5.62243284008E-1)[&rate=4.4774089806258563E-4]:5.08202598734E-1)[&rate=4.4774089806258563E-4]:4.776594435598E-1)[&rate=4.4774089806258563E-4]:1.007193536203E0,38[&rate=4.4774089806258563E-4]:1.484065985792E0)[&rate=4.4774089806258563E-4]:2.26515910656E-1,((((6[&rate=4.4774089806258563E-4]:1.870822628605E-1,7[&rate=4.4774089806258563E-4]:1.870822628605E-1)[&rate=4.4774089806258563E-4]:6.23060550683E-1,(28[&rate=4.4774089806258563E-4]:5.954726834243E-1,((20[&rate=4.4774089806258563E-4]:3.46198305659E-1,25[&rate=4.4774089806258563E-4]:3.626366618234E-1)[&rate=4.4774089806258563E-4]:1.799629486805E-1,2[&rate=4.4774089806258563E-4]:3.535585146135E-1)[&rate=4.4774089806258563E-4]:1.451690853667E-2)[&rate=4.4774089806258563E-4]:3.653550616262E-1)[&rate=4.4774089806258563E-4]:2.215741714931E-1,24[&rate=4.4774089806258563E-4]:1.138566300105E0)[&rate=4.4774089806258563E-4]:1.697442978996E0,((14[&rate=4.4774089806258563E-4]:2.688285625219E0,(30[&rate=4.4774089806258563E-4]:5.895165224254E-1,(62[&rate=4.4774089806258563E-4]:4.858035620782E-1,29[&rate=4.4774089806258563E-4]:4.284265128979E-1)[&rate=4.4774089806258563E-4]:1.610900095276E-1)[&rate=4.4774089806258563E-4]:1.327617667609E-2)[&rate=4.4774089806258563E-4]:1.136581269405E-2,61[&rate=4.4774089806258563E-4]:7.343770910305E-1)[&rate=4.4774089806258563E-4]:8.156332064063E-2)[&rate=4.4774089806258563E-4]:4.169590501841E-2)[&rate=4.4774089806258563E-4]:1.591656717586E-1);
tree STATE_14994000 [&joint=-18013.866394546498,lnP=-18013.866394546498] = [&R] ((((((((((8[&rate=5.04516015587211E-4]:5.722708901309E-1,(27[&rate=5.04516015587211E-4]:2.934349765148E-1,4[&rate=5.04516015587211E-4]:1.208322367887E-1)[&rate=5.04516015587211E-4]:4.02123584849E-1)[&rate=5.04516015587211E-4]:1.182213630927E-1,(12[&rate=5.04516015587211E-4]:5.808974212602E-1,15[&rate=5.04516015587211E-4]:6.192535856439E-1)[&rate=5.04516015587211E-4]:1.178140100455E-1)[&rate=5.04516015587211E-4]:1.507606213905E-1,(53[&rate=5.04516015587211E-4]:8.511640542911E-1,((46[&rate=5.04516015587211E-4]:5.403937638058E-1,41[&rate=5.04516015587211E-4]:5.184759555867E-1)[&rate=5.04516015587211E-4]:8.254411104656E-2,49[&rate=5.04516015587211E-4]:6.284173269071E-1)[&rate=5.04516015587211E-4]:2.200070013564E-1)[&rate=5.04516015587211E-4]:1.047724432594E-3)[&rate=5.04516015587211E-4]:3.450343657703E-1,((((17[&rate=5.04516015587211E-4]:5.580639225474E-1,11[&rate=5.04516015587211E-4]:5.197077581638E-1)[&rate=5.04516015587211E-4]:2.485794573424E-1,((45[&rate=5.04516015587211E-4]:5.5771541726E-1,(43[&rate=5.04516015587211E-4]:4.711053461488E-1,(50[&rate=5.04516015587211E-4]:2.046255288181E-1,48[&rate=5.04516015587211E-4]:2.8681730964E-1)[&rate=5.04516015587211E-4]:2.062058447279E-1)[&rate=5.04516015587211E-4]:6.743198891951E-2)[&rate=5.04516015587211E-4]:4.070161933095E-2,44[&rate=5.04516015587211E-4]:5.764992283719E-1)[&rate=5.04516015587211E-4]:1.671304528878E-1)[&rate=5.04516015587211E-4]:4.599003748224E-2,51[&rate=5.04516015587211E-4]:7.320854721665E-1)[&rate=5.04516015587211E-4]:1.928706327876E-1,((63[&rate=5.04516015587211E-4]:3.952079100339E-1,58[&rate=5.04516015587211E-4]:3.924681840066E-1)[&rate=5.04516015587211E-4]:3.460719851244E-1,(((47[&rate=5.04516015587211E-4]:2.711791752901E-1,(40[&rate=5.04516015587211E-4]:5.066051951922E-2,42[&rate=5.04516015587211E-4]:5.066051951922E-2)[&rate=5.04516015587211E-4]:2.040802996065E-1)[&rate=5.04516015587211E-4]:2.565913284165E-1,54[&rate=5.04516015587211E-4]:7.0311296946E-1)[&rate=5.04516015587211E-4]:2.019276193426E-1,52[&rate=5.04516015587211E-4]:6.529857942821E-1)[&rate=5.04516015587211E-4]:4.993793649255E-2)[&rate=5.04516015587211E-4]:2.220323741794E-1)[&rate=5.04516015587211E-4]:1.873585326905E-1)[&rate=5.04516015587211E-4]:7.611373305184E-2,(((((10[&rate=5.04516015587211E-4]:5.986894244489E-1,55[&rate=5.04516015587211E-4]:5.795113422572E-1)[&rate=5.04516015587211E-4]:3.476600737286E-1,(21[&rate=5.04516015587211E-4]:9.247850946634E-1,(23[&rate=5.04516015587211E-4]:6.496061613232E-1,18[&rate=5.04516015587211E-4]:6.304280791314E-1)[&rate=5.04516015587211E-4]:2.861378374499E-1)[&rate=5.04516015587211E-4]:1.064959103633E-1)[&rate=5.04516015587211E-4]:1.802668990413E-1,((1[&rate=5.04516015587211E-4]:1.231708888851E-1,(19[&rate=5.04516015587211E-4]:3.37746372773E-1,26[&rate=5.04516015587211E-4]:3.624039070195E-1)[&rate=5.04516015587211E-4]:5.470683517285E-1)[&rate=5.04516015587211E-4]:1.157102225891E-1,22[&rate=5.04516015587211E-4]:1.019703029282E0)[&rate=5.04516015587211E-4]:2.028037788952E-1)[&rate=5.04516015587211E-4]:3.444817676097E-2,39[&rate=5.04516015587211E-4]:9.531114932227E-2)[&rate=5.04516015587211E-4]:7.224543164051E-2,((56[&rate=5.04516015587211E-4]:5.742150461155E-1,(59[&rate=5.04516015587211E-4]:4.279315217732E-1,60[&rate=5.04516015587211E-4]:4.334109738282E-1)[&rate=5.04516015587211E-4]:1.43543798315E-1)[&rate=5.04516015587211E-4]:1.719123329647E-1,57[&rate=5.04516015587211E-4]:7.488671051079E-1)[&rate=5.04516015587211E-4]:6.652648183207E-1)[&rate=5.04516015587211E-4]:2.909096781597E-2)[&rate=5.04516015587211E-4]:6.125997248987E-1,((5[&rate=5.04516015587211E-4]:7.438305738263E-1,(16[&rate=5.04516015587211E-4]:6.91193742918E-1,3[&rate=5.04516015587211E-4]:5.761252497674E-1)[&rate=5.04516015587211E-4]:1.156505295384E-1)[&rate=5.04516015587211E-4]:9.412623799467E-3,(13[&rate=5.04516015587211E-4]:5.71485200423E-1,9[&rate=5.04516015587211E-4]:5.331290360395E-1)[&rate=5.04516015587211E-4]:2.365525177506E-1)[&rate=5.04516015587211E-4]:1.105319144545E0)[&rate=5.04516015587211E-4]:7.654426577199E-1,38[&rate=5.04516015587211E-4]:1.569210479342E0)[&rate=5.04516015587211E-4]:1.221270370723E-1,(((29[&rate=5.04516015587211E-4]:5.388352909858E-1,61[&rate=5.04516015587211E-4]:6.590538702207E-1)[&rate=5.04516015587211E-4]:8.40223957698E-2,(14[&rate=5.04516015587211E-4]:2.682894530833E0,30[&rate=5.04516015587211E-4]:5.974016047155E-1)[&rate=5.04516015587211E-4]:2.545608204012E-2)[&rate=5.04516015587211E-4]:1.638682056548E-2,(((28[&rate=5.04516015587211E-4]:5.436862723492E-1,2[&rate=5.04516015587211E-4]:3.162890120751E-1)[&rate=5.04516015587211E-4]:5.574040165035E-1,(((6[&rate=5.04516015587211E-4]:2.335026410471E-1,7[&rate=5.04516015587211E-4]:2.335026410471E-1)[&rate=5.04516015587211E-4]:5.185420948735E-1,24[&rate=5.04516015587211E-4]:8.588940509891E-1)[&rate=5.04516015587211E-4]:1.066599173E-1,(20[&rate=5.04516015587211E-4]:4.555531732302E-1,25[&rate=5.04516015587211E-4]:4.719915293945E-1)[&rate=5.04516015587211E-4]:4.990418909493E-1)[&rate=5.04516015587211E-4]:9.170070412511E-2)[&rate=5.04516015587211E-4]:1.7036466749E0,62[&rate=5.04516015587211E-4]:6.779909498293E-1)[&rate=5.04516015587211E-4]:1.863060667217E-2)[&rate=5.04516015587211E-4]:7.892885009972E-2)[&rate=5.04516015587211E-4]:9.074762167375E-2,((34[&rate=5.04516015587211E-4]:5.764870072298E-1,35[&rate=5.04516015587211E-4]:7.759405591423E-1)[&rate=5.04516015587211E-4]:1.254227365899E-1,(32[&rate=5.04516015587211E-4]:7.338772247211E-1,(31[&rate=5.04516015587211E-4]:5.029433672048E-1,37[&rate=5.04516015587211E-4]:5.029433672048E-1)[&rate=5.04516015587211E-4]:1.462344039642E-1)[&rate=5.04516015587211E-4]:1.784150327598E-1)[&rate=5.04516015587211E-4]:3.597298390872E-2)[&rate=5.04516015587211E-4]:2.411239307683E-1,(33[&rate=5.04516015587211E-4]:6.79912998353E-1,36[&rate=5.04516015587211E-4]:7.154321240359E-1)[&rate=5.04516015587211E-4]:4.848860098705E-1);
tree STATE_14996000 [&joint=-18004.481952380836,lnP=-18004.481952380836] = [&R] ((((((2[&rate=5.590094721923121E-4]:8.980696073857E-1,(((6[&rate=5.590094721923121E-4]:4.631057462841E-1,7[&rate=5.590094721923121E-4]:4.631057462841E-1)[&rate=5.590094721923121E-4]:1.35360444973E-1,24[&rate=5.590094721923121E-4]:7.053155063257E-1)[&rate=5.590094721923121E-4]:2.695469565745E-1,(28[&rate=5.590094721923121E-4]:7.308663460432E-1,(20[&rate=5.590094721923121E-4]:3.710829576424E-1,25[&rate=5.590094721923121E-4]:3.875213138068E-1)[&rate=5.590094721923121E-4]:3.049888678527E-1)[&rate=5.590094721923121E-4]:2.878317332954E-1)[&rate=5.590094721923121E-4]:1.067687883212E-1)[&rate=5.590094721923121E-4]:1.732084765438E0,61[&rate=5.590094721923121E-4]:7.936471492292E-1)[&rate=5.590094721923121E-4]:8.253157904423E-3,(((((56[&rate=5.590094721923121E-4]:6.12665989736E-1,(60[&rate=5.590094721923121E-4]:4.339058492664E-1,59[&rate=5.590094721923121E-4]:4.284263972114E-1)[&rate=5.590094721923121E-4]:1.814998664972E-1)[&rate=5.590094721923121E-4]:2.237007240381E-1,57[&rate=5.590094721923121E-4]:8.391064398017E-1)[&rate=5.590094721923121E-4]:5.939796541834E-1,((((10[&rate=5.590094721923121E-4]:4.745530532587E-1,55[&rate=5.590094721923121E-4]:4.553749710669E-1)[&rate=5.590094721923121E-4]:3.987092860036E-1,((23[&rate=5.590094721923121E-4]:7.270796084683E-1,18[&rate=5.590094721923121E-4]:7.079015262765E-1)[&rate=5.590094721923121E-4]:1.020526654961E-1,21[&rate=5.590094721923121E-4]:8.181733698547E-1)[&rate=5.590094721923121E-4]:1.400204762568E-1)[&rate=5.590094721923121E-4]:3.001568109249E-1,(39[&rate=5.590094721923121E-4]:1.582143759647E-2,((1[&rate=5.590094721923121E-4]:1.52192461184E-1,(19[&rate=5.590094721923121E-4]:5.523177637767E-1,26[&rate=5.590094721923121E-4]:5.769752980231E-1)[&rate=5.590094721923121E-4]:3.615185330238E-1)[&rate=5.590094721923121E-4]:8.665493874372E-2,22[&rate=5.590094721923121E-4]:1.019669317736E0)[&rate=5.590094721923121E-4]:1.577959554769E-1)[&rate=5.590094721923121E-4]:9.184428793328E-2)[&rate=5.590094721923121E-4]:7.444668960074E-2,((((12[&rate=5.590094721923121E-4]:5.598480254519E-1,15[&rate=5.590094721923121E-4]:5.982041898356E-1)[&rate=5.590094721923121E-4]:3.84229231592E-1,(8[&rate=5.590094721923121E-4]:7.529606163726E-1,(27[&rate=5.590094721923121E-4]:3.683085044281E-1,4[&rate=5.590094721923121E-4]:1.957057647021E-1)[&rate=5.590094721923121E-4]:5.079397831775E-1)[&rate=5.590094721923121E-4]:1.828974625893E-1)[&rate=5.590094721923121E-4]:4.792872035465E-2,(49[&rate=5.590094721923121E-4]:8.535848246943E-1,((53[&rate=5.590094721923121E-4]:5.785439352483E-1,46[&rate=5.590094721923121E-4]:5.70324757166E-1)[&rate=5.590094721923121E-4]:2.265833491357E-2,41[&rate=5.590094721923121E-4]:5.710652838604E-1)[&rate=5.590094721923121E-4]:2.5512228056E-1)[&rate=5.590094721923121E-4]:1.384211527043E-1)[&rate=5.590094721923121E-4]:8.30672759208E-2,(((51[&rate=5.590094721923121E-4]:5.757561811776E-1,(44[&rate=5.590094721923121E-4]:5.068420114826E-1,(45[&rate=5.590094721923121E-4]:4.812932012177E-1,(43[&rate=5.590094721923121E-4]:4.497533967355E-1,(50[&rate=5.590094721923121E-4]:1.796710090624E-1,48[&rate=5.590094721923121E-4]:2.618627898843E-1)[&rate=5.590094721923121E-4]:2.098084150703E-1)[&rate=5.590094721923121E-4]:1.236172229052E-2)[&rate=5.590094721923121E-4]:4.746661848396E-2)[&rate=5.590094721923121E-4]:1.264484162704E-1)[&rate=5.590094721923121E-4]:3.137054768027E-1,(17[&rate=5.590094721923121E-4]:5.700303437726E-1,11[&rate=5.590094721923121E-4]:5.316741793889E-1)[&rate=5.590094721923121E-4]:4.399792594133E-1)[&rate=5.590094721923121E-4]:5.87368967449E-2,((63[&rate=5.590094721923121E-4]:5.744604572471E-1,58[&rate=5.590094721923121E-4]:5.717207312197E-1)[&rate=5.590094721923121E-4]:3.249753739656E-1,(((54[&rate=5.590094721923121E-4]:6.436416139087E-1,47[&rate=5.590094721923121E-4]:4.682991481553E-1)[&rate=5.590094721923121E-4]:2.015920928472E-1,(42[&rate=5.590094721923121E-4]:3.275469984464E-1,40[&rate=5.590094721923121E-4]:3.275469984464E-1)[&rate=5.590094721923121E-4]:3.259058863917E-1)[&rate=5.590094721923121E-4]:6.960671690744E-2,52[&rate=5.590094721923121E-4]:6.627856291428E-1)[&rate=5.590094721923121E-4]:1.982940376862E-1)[&rate=5.590094721923121E-4]:8.71188878962E-2)[&rate=5.590094721923121E-4]:4.468291777234E-2)[&rate=5.590094721923121E-4]:1.810117645506E-1)[&rate=5.590094721923121E-4]:4.398336388892E-3)[&rate=5.590094721923121E-4]:1.663059377387E-1,(((13[&rate=5.590094721923121E-4]:5.235420154127E-1,9[&rate=5.590094721923121E-4]:4.851858510292E-1)[&rate=5.590094721923121E-4]:1.673717462014E-1,5[&rate=5.590094721923121E-4]:6.361192410662E-1)[&rate=5.590094721923121E-4]:2.732594419461E-1,(16[&rate=5.590094721923121E-4]:6.477624197204E-1,3[&rate=5.590094721923121E-4]:5.326939265698E-1)[&rate=5.590094721923121E-4]:3.24629961922E-1)[&rate=5.590094721923121E-4]:4.927530747389E-1)[&rate=5.590094721923121E-4]:3.962899920019E-1,38[&rate=5.590094721923121E-4]:7.43627229205E-1)[&rate=5.590094721923121E-4]:9.112186576874E-1)[&rate=5.590094721923121E-4]:1.59364550552E-2,((29[&rate=5.590094721923121E-4]:3.404641070251E-1,14[&rate=5.590094721923121E-4]:2.425957033142E0)[&rate=5.590094721923121E-4]:3.17017312716E-1,(62[&rate=5.590094721923121E-4]:6.866652948259E-1,30[&rate=5.590094721923121E-4]:6.292882456455E-1)[&rate=5.590094721923121E-4]:2.81931740955E-2)[&rate=5.590094721923121E-4]:4.013676321283E-2)[&rate=5.590094721923121E-4]:1.301624878342E-2,((34[&rate=5.590094721923121E-4]:5.249247878026E-1,(32[&rate=5.590094721923121E-4]:4.175691637618E-1,(31[&rate=5.590094721923121E-4]:2.765153888629E-1,37[&rate=5.590094721923121E-4]:2.765153888629E-1)[&rate=5.590094721923121E-4]:5.63543213469E-2)[&rate=5.590094721923121E-4]:3.17738137702E-1)[&rate=5.590094721923121E-4]:9.836203706308E-2,35[&rate=5.590094721923121E-4]:8.227403767781E-1)[&rate=5.590094721923121E-4]:1.630935550544E-2)[&rate=5.590094721923121E-4]:7.808840303056E-2,(33[&rate=5.590094721923121E-4]:7.504565870155E-1,36[&rate=5.590094721923121E-4]:7.859757126984E-1)[&rate=5.590094721923121E-4]:1.53020346113E-1);
tree STATE_14998000 [&joint=-18016.03230867599,lnP=-18016.03230867599] = [&R] (((14[&rate=4.7908928507288124E-4]:2.808374579522E0,(34[&rate=4.7908928507288124E-4]:6.306544208141E-1,62[&rate=4.7908928507288124E-4]:7.590697213606E-1)[&rate=4.7908928507288124E-4]:2.118898122459E-2)[&rate=4.7908928507288124E-4]:4.96638772859E-2,((30[&rate=4.7908928507288124E-4]:6.729607602722E-1,61[&rate=4.7908928507288124E-4]:7.931793395071E-1)[&rate=4.7908928507288124E-4]:9.712411234071E-2,(29[&rate=4.7908928507288124E-4]:7.1539082481E-1,((((((60[&rate=4.7908928507288124E-4]:7.26344465495E-1,(59[&rate=4.7908928507288124E-4]:6.49994892765E-1,56[&rate=4.7908928507288124E-4]:6.527346187923E-1)[&rate=4.7908928507288124E-4]:7.087012067512E-2)[&rate=4.7908928507288124E-4]:1.002287313357E-1,57[&rate=4.7908928507288124E-4]:8.265731968308E-1)[&rate=4.7908928507288124E-4]:6.026497871077E-1,(((((1[&rate=4.7908928507288124E-4]:1.06637791765E-1,(19[&rate=4.7908928507288124E-4]:6.352972188124E-1,26[&rate=4.7908928507288124E-4]:6.599547530588E-1)[&rate=4.7908928507288124E-4]:2.329844085692E-1)[&rate=4.7908928507288124E-4]:3.088622639314E-3,22[&rate=4.7908928507288124E-4]:8.905483322126E-1)[&rate=4.7908928507288124E-4]:2.567916034116E-1,((10[&rate=4.7908928507288124E-4]:6.735060892576E-1,55[&rate=4.7908928507288124E-4]:6.543280070658E-1)[&rate=4.7908928507288124E-4]:8.219495637545E-2,((23[&rate=4.7908928507288124E-4]:3.49465757042E-1,18[&rate=4.7908928507288124E-4]:3.302876748503E-1)[&rate=4.7908928507288124E-4]:1.610362690863E-1,21[&rate=4.7908928507288124E-4]:4.995431220187E-1)[&rate=4.7908928507288124E-4]:3.410894304636E-1)[&rate=4.7908928507288124E-4]:2.957484790323E-1)[&rate=4.7908928507288124E-4]:2.654457557026E-2,39[&rate=4.7908928507288124E-4]:1.224067557811E-2)[&rate=4.7908928507288124E-4]:1.338731450313E-1,(((12[&rate=4.7908928507288124E-4]:4.048150803587E-1,15[&rate=4.7908928507288124E-4]:4.431712447424E-1)[&rate=4.7908928507288124E-4]:3.478015303712E-1,((8[&rate=4.7908928507288124E-4]:4.856947907255E-1,(27[&rate=4.7908928507288124E-4]:2.931108203795E-1,4[&rate=4.7908928507288124E-4]:1.205080806534E-1)[&rate=4.7908928507288124E-4]:3.15871641579E-1)[&rate=4.7908928507288124E-4]:2.063511361739E-1,(((53[&rate=4.7908928507288124E-4]:6.16879751653E-1,46[&rate=4.7908928507288124E-4]:6.086605735707E-1)[&rate=4.7908928507288124E-4]:7.031491189496E-3,41[&rate=4.7908928507288124E-4]:5.937742565411E-1)[&rate=4.7908928507288124E-4]:5.776641843909E-2,49[&rate=4.7908928507288124E-4]:6.78937935254E-1)[&rate=4.7908928507288124E-4]:2.132716972748E-2)[&rate=4.7908928507288124E-4]:5.235150574847E-2)[&rate=4.7908928507288124E-4]:3.822273773259E-1,(((42[&rate=4.7908928507288124E-4]:6.396823623363E-1,(40[&rate=4.7908928507288124E-4]:3.880224712313E-1,(54[&rate=4.7908928507288124E-4]:5.144594905562E-1,47[&rate=4.7908928507288124E-4]:3.391170248029E-1)[&rate=4.7908928507288124E-4]:6.534380259286E-2)[&rate=4.7908928507288124E-4]:2.51659891105E-1)[&rate=4.7908928507288124E-4]:2.747320996117E-1,(52[&rate=4.7908928507288124E-4]:8.483999920721E-1,(63[&rate=4.7908928507288124E-4]:5.537998303519E-1,58[&rate=4.7908928507288124E-4]:5.510601043245E-1)[&rate=4.7908928507288124E-4]:3.329563261039E-1)[&rate=4.7908928507288124E-4]:5.740497273169E-3)[&rate=4.7908928507288124E-4]:9.088747213286E-2,((51[&rate=4.7908928507288124E-4]:5.082031149814E-1,(17[&rate=4.7908928507288124E-4]:4.932901164982E-1,11[&rate=4.7908928507288124E-4]:4.549339521145E-1)[&rate=4.7908928507288124E-4]:1.354609436888E-1)[&rate=4.7908928507288124E-4]:3.307665352671E-1,(44[&rate=4.7908928507288124E-4]:5.728760225345E-1,((50[&rate=4.7908928507288124E-4]:1.353503888229E-1,48[&rate=4.7908928507288124E-4]:2.175421696448E-1)[&rate=4.7908928507288124E-4]:2.600979274354E-1,(45[&rate=4.7908928507288124E-4]:3.149706406561E-1,43[&rate=4.7908928507288124E-4]:2.957925584644E-1)[&rate=4.7908928507288124E-4]:1.599297303967E-1)[&rate=4.7908928507288124E-4]:1.198934597008E-1)[&rate=4.7908928507288124E-4]:3.236278742894E-1)[&rate=4.7908928507288124E-4]:1.060583112296E-1)[&rate=4.7908928507288124E-4]:1.076242457558E-1)[&rate=4.7908928507288124E-4]:8.524243529315E-2)[&rate=4.7908928507288124E-4]:3.653382086329E-2)[&rate=4.7908928507288124E-4]:2.832872749911E-1,(((16[&rate=4.7908928507288124E-4]:4.709619611778E-1,3[&rate=4.7908928507288124E-4]:3.558934680272E-1)[&rate=4.7908928507288124E-4]:1.876078181235E-1,5[&rate=4.7908928507288124E-4]:5.955560806712E-1)[&rate=4.7908928507288124E-4]:2.542941457804E-1,(13[&rate=4.7908928507288124E-4]:6.280508905292E-1,9[&rate=4.7908928507288124E-4]:5.896947261457E-1)[&rate=4.7908928507288124E-4]:2.765938564702E-1)[&rate=4.7908928507288124E-4]:6.653997585053E-1)[&rate=4.7908928507288124E-4]:1.450605684042E-1,38[&rate=4.7908928507288124E-4]:6.055160328131E-1)[&rate=4.7908928507288124E-4]:1.005375489995E0,(2[&rate=4.7908928507288124E-4]:9.103062172231E-1,(28[&rate=4.7908928507288124E-4]:9.276385052979E-1,((20[&rate=4.7908928507288124E-4]:6.594511668882E-1,25[&rate=4.7908928507288124E-4]:6.758895230525E-1)[&rate=4.7908928507288124E-4]:1.468120362367E-1,((6[&rate=4.7908928507288124E-4]:2.379491983778E-1,7[&rate=4.7908928507288124E-4]:2.379491983778E-1)[&rate=4.7908928507288124E-4]:3.747760565216E-1,24[&rate=4.7908928507288124E-4]:7.195745699679E-1)[&rate=4.7908928507288124E-4]:9.764753726659E-2)[&rate=4.7908928507288124E-4]:6.6580781625E-2)[&rate=4.7908928507288124E-4]:2.100649721993E-1)[&rate=4.7908928507288124E-4]:1.68414694942E0)[&rate=4.7908928507288124E-4]:7.76634609961E-2)[&rate=4.7908928507288124E-4]:5.469404780297E-2)[&rate=4.7908928507288124E-4]:2.46065807783E-3)[&rate=4.7908928507288124E-4]:1.936401794033E-1,(((32[&rate=4.7908928507288124E-4]:7.604251454956E-1,(31[&rate=4.7908928507288124E-4]:1.796335580969E-1,37[&rate=4.7908928507288124E-4]:1.796335580969E-1)[&rate=4.7908928507288124E-4]:4.960921338467E-1)[&rate=4.7908928507288124E-4]:3.084488804684E-2,(33[&rate=4.7908928507288124E-4]:6.612053543794E-1,36[&rate=4.7908928507288124E-4]:6.967244800623E-1)[&rate=4.7908928507288124E-4]:1.054745152287E-1)[&rate=4.7908928507288124E-4]:1.815301321612E-2,35[&rate=4.7908928507288124E-4]:7.984940850099E-1)[&rate=4.7908928507288124E-4]:2.961069256305E-1);
tree STATE_15000000 [&joint=-17990.505854477764,lnP=-17990.505854477764] = [&R] ((35[&rate=5.226738700118688E-4]:7.591066712689E-1,(33[&rate=5.226738700118688E-4]:6.275109847972E-1,36[&rate=5.226738700118688E-4]:6.630301104801E-1)[&rate=5.226738700118688E-4]:1.179344842861E-1)[&rate=5.226738700118688E-4]:6.747917226121E-2,(((((61[&rate=5.226738700118688E-4]:7.259356099714E-1,14[&rate=5.226738700118688E-4]:2.691209956854E0)[&rate=5.226738700118688E-4]:3.551128658435E-2,((((((60[&rate=5.226738700118688E-4]:6.996387620857E-1,(59[&rate=5.226738700118688E-4]:6.912907857402E-1,56[&rate=5.226738700118688E-4]:6.940305117675E-1)[&rate=5.226738700118688E-4]:2.868524290569E-3)[&rate=5.226738700118688E-4]:1.579127890822E-1,57[&rate=5.226738700118688E-4]:8.575515511679E-1)[&rate=5.226738700118688E-4]:5.051711423782E-1,((((((12[&rate=5.226738700118688E-4]:3.607844867408E-1,15[&rate=5.226738700118688E-4]:3.991406511245E-1)[&rate=5.226738700118688E-4]:2.472054452135E-1,8[&rate=5.226738700118688E-4]:5.997707538722E-1)[&rate=5.226738700118688E-4]:5.089474349961E-2,(27[&rate=5.226738700118688E-4]:4.919752999044E-1,4[&rate=5.226738700118688E-4]:3.193725601784E-1)[&rate=5.226738700118688E-4]:2.819778687003E-1)[&rate=5.226738700118688E-4]:2.336106223055E-1,((53[&rate=5.226738700118688E-4]:7.138800282555E-1,41[&rate=5.226738700118688E-4]:6.837430419541E-1)[&rate=5.226738700118688E-4]:1.22145122105E-1,(46[&rate=5.226738700118688E-4]:6.535480089992E-1,49[&rate=5.226738700118688E-4]:6.590274610539E-1)[&rate=5.226738700118688E-4]:1.742579632789E-1)[&rate=5.226738700118688E-4]:5.920987342653E-2)[&rate=5.226738700118688E-4]:2.187500037426E-1,((52[&rate=5.226738700118688E-4]:7.306199887934E-1,(((17[&rate=5.226738700118688E-4]:5.728505469764E-1,11[&rate=5.226738700118688E-4]:5.344943825927E-1)[&rate=5.226738700118688E-4]:7.176664572418E-2,51[&rate=5.226738700118688E-4]:5.24069247495E-1)[&rate=5.226738700118688E-4]:6.89176236596E-2,(44[&rate=5.226738700118688E-4]:5.724231979623E-1,(43[&rate=5.226738700118688E-4]:4.524327443617E-1,((50[&rate=5.226738700118688E-4]:2.710199756648E-1,48[&rate=5.226738700118688E-4]:3.532117564867E-1)[&rate=5.226738700118688E-4]:7.421243585422E-2,45[&rate=5.226738700118688E-4]:4.246844663135E-1)[&rate=5.226738700118688E-4]:4.692636023985E-2)[&rate=5.226738700118688E-4]:1.22730179628E-1)[&rate=5.226738700118688E-4]:7.809791976768E-2)[&rate=5.226738700118688E-4]:1.376331176389E-1)[&rate=5.226738700118688E-4]:1.398388045468E-1,((54[&rate=5.226738700118688E-4]:7.826478742886E-1,(40[&rate=5.226738700118688E-4]:5.177052083219E-1,(42[&rate=5.226738700118688E-4]:1.59648942887E-1,47[&rate=5.226738700118688E-4]:1.760872990514E-1)[&rate=5.226738700118688E-4]:3.580562654349E-1)[&rate=5.226738700118688E-4]:7.3161844049E-2)[&rate=5.226738700118688E-4]:2.143393610118E-1,(63[&rate=5.226738700118688E-4]:5.524908834788E-1,58[&rate=5.226738700118688E-4]:5.497511574514E-1)[&rate=5.226738700118688E-4]:2.307977216847E-1)[&rate=5.226738700118688E-4]:1.255263525603E-1)[&rate=5.226738700118688E-4]:1.585947273399E-1)[&rate=5.226738700118688E-4]:6.89546398476E-2,((((1[&rate=5.226738700118688E-4]:5.04583990987E-2,(19[&rate=5.226738700118688E-4]:6.637980193851E-1,26[&rate=5.226738700118688E-4]:6.884555536315E-1)[&rate=5.226738700118688E-4]:1.483042153301E-1)[&rate=5.226738700118688E-4]:1.117016038018E-1,22[&rate=5.226738700118688E-4]:9.429819207088E-1)[&rate=5.226738700118688E-4]:1.322067372875E-1,((10[&rate=5.226738700118688E-4]:5.454192505493E-1,55[&rate=5.226738700118688E-4]:5.262411683575E-1)[&rate=5.226738700118688E-4]:1.628403118391E-1,((23[&rate=5.226738700118688E-4]:4.480842609755E-1,18[&rate=5.226738700118688E-4]:4.289061787838E-1)[&rate=5.226738700118688E-4]:1.762767674719E-1,21[&rate=5.226738700118688E-4]:6.134021243378E-1)[&rate=5.226738700118688E-4]:1.797889448998E-1)[&rate=5.226738700118688E-4]:2.71038684649E-1)[&rate=5.226738700118688E-4]:1.025572023908E-1,39[&rate=5.226738700118688E-4]:1.610202477066E-2)[&rate=5.226738700118688E-4]:9.012531383936E-2)[&rate=5.226738700118688E-4]:9.920012470256E-3)[&rate=5.226738700118688E-4]:1.65281934307E-1,(((16[&rate=5.226738700118688E-4]:5.188243982015E-1,3[&rate=5.226738700118688E-4]:4.037559050509E-1)[&rate=5.226738700118688E-4]:1.193172584775E-1,5[&rate=5.226738700118688E-4]:5.751279580489E-1)[&rate=5.226738700118688E-4]:3.385256094585E-1,(13[&rate=5.226738700118688E-4]:6.407741525524E-1,9[&rate=5.226738700118688E-4]:6.02417988169E-1)[&rate=5.226738700118688E-4]:3.276739355028E-1)[&rate=5.226738700118688E-4]:4.170907863731E-1)[&rate=5.226738700118688E-4]:5.537674632476E-1,38[&rate=5.226738700118688E-4]:8.2971729658E-1)[&rate=5.226738700118688E-4]:7.168280856905E-1,(2[&rate=5.226738700118688E-4]:8.393358004886E-1,((20[&rate=5.226738700118688E-4]:5.263744988785E-1,25[&rate=5.226738700118688E-4]:5.428128550429E-1)[&rate=5.226738700118688E-4]:2.440734075438E-1,(((6[&rate=5.226738700118688E-4]:1.430842305471E-1,7[&rate=5.226738700118688E-4]:1.430842305471E-1)[&rate=5.226738700118688E-4]:4.867505889138E-1,24[&rate=5.226738700118688E-4]:7.366841345294E-1)[&rate=5.226738700118688E-4]:3.421117768047E-2,28[&rate=5.226738700118688E-4]:8.147309286482E-1)[&rate=5.226738700118688E-4]:1.051149832219E-2)[&rate=5.226738700118688E-4]:2.414906337922E-1)[&rate=5.226738700118688E-4]:1.690771225618E0)[&rate=5.226738700118688E-4]:6.784709404402E-2)[&rate=5.226738700118688E-4]:1.724526263516E-3,30[&rate=5.226738700118688E-4]:6.429528435843E-1)[&rate=5.226738700118688E-4]:3.482106991326E-2,((29[&rate=5.226738700118688E-4]:5.163850365958E-1,34[&rate=5.226738700118688E-4]:4.453467852297E-1)[&rate=5.226738700118688E-4]:1.518642131389E-2,62[&rate=5.226738700118688E-4]:5.889485070901E-1)[&rate=5.226738700118688E-4]:1.462024555878E-1)[&rate=5.226738700118688E-4]:6.087835908114E-3,(32[&rate=5.226738700118688E-4]:6.442567945988E-1,(31[&rate=5.226738700118688E-4]:4.412273252685E-1,37[&rate=5.226738700118688E-4]:4.412273252685E-1)[&rate=5.226738700118688E-4]:1.183300157782E-1)[&rate=5.226738700118688E-4]:1.789492171019E-1)[&rate=5.226738700118688E-4]:1.430879357811E-2);
tree STATE_15002000 [&joint=-18001.09185159397,lnP=-18001.09185159397] = [&R] (((((((49[&rate=4.7883036288375123E-4]:8.473622871981E-1,((((41[&rate=4.7883036288375123E-4]:4.031146156629E-1,46[&rate=4.7883036288375123E-4]:4.25032423882E-1)[&rate=4.7883036288375123E-4]:1.164983159231E-1,53[&rate=4.7883036288375123E-4]:5.497499178874E-1)[&rate=4.7883036288375123E-4]:2.710843260243E-1,(12[&rate=4.7883036288375123E-4]:3.566479063825E-1,15[&rate=4.7883036288375123E-4]:3.950040707662E-1)[&rate=4.7883036288375123E-4]:4.614466115016E-1)[&rate=4.7883036288375123E-4]:2.908182216457E-2,(8[&rate=4.7883036288375123E-4]:4.82314880947E-1,(27[&rate=4.7883036288375123E-4]:4.821463719108E-1,4[&rate=4.7883036288375123E-4]:3.095436321847E-1)[&rate=4.7883036288375123E-4]:1.234561802691E-1)[&rate=4.7883036288375123E-4]:3.566422810197E-1)[&rate=4.7883036288375123E-4]:1.859471494388E-4)[&rate=4.7883036288375123E-4]:2.91412431336E-1,(((63[&rate=4.7883036288375123E-4]:3.730391143542E-1,58[&rate=4.7883036288375123E-4]:3.702993883268E-1)[&rate=4.7883036288375123E-4]:6.671529910062E-1,(52[&rate=4.7883036288375123E-4]:7.895927389686E-1,(((40[&rate=4.7883036288375123E-4]:3.635158710426E-1,47[&rate=4.7883036288375123E-4]:3.79954227207E-1)[&rate=4.7883036288375123E-4]:1.416825224865E-1,54[&rate=4.7883036288375123E-4]:6.969792154469E-1)[&rate=4.7883036288375123E-4]:4.393208541132E-2,42[&rate=4.7883036288375123E-4]:5.491304789405E-1)[&rate=4.7883036288375123E-4]:3.007362326309E-1)[&rate=4.7883036288375123E-4]:2.122432020081E-1)[&rate=4.7883036288375123E-4]:2.162627647492E-2,((44[&rate=4.7883036288375123E-4]:6.994805200205E-1,((43[&rate=4.7883036288375123E-4]:5.160998045716E-1,45[&rate=4.7883036288375123E-4]:5.352778867633E-1)[&rate=4.7883036288375123E-4]:3.588464552148E-2,(50[&rate=4.7883036288375123E-4]:2.625224000758E-1,48[&rate=4.7883036288375123E-4]:3.447141808976E-1)[&rate=4.7883036288375123E-4]:2.291880774145E-1)[&rate=4.7883036288375123E-4]:1.502357959548E-1)[&rate=4.7883036288375123E-4]:2.978368273797E-1,((17[&rate=4.7883036288375123E-4]:4.317566903124E-1,11[&rate=4.7883036288375123E-4]:3.934005259287E-1)[&rate=4.7883036288375123E-4]:3.175842720463E-1,51[&rate=4.7883036288375123E-4]:6.287930171531E-1)[&rate=4.7883036288375123E-4]:3.109900836716E-1)[&rate=4.7883036288375123E-4]:8.367911662686E-2)[&rate=4.7883036288375123E-4]:3.312072026072E-2)[&rate=4.7883036288375123E-4]:8.48665405834E-2,(((((1[&rate=4.7883036288375123E-4]:1.544887058691E-1,(19[&rate=4.7883036288375123E-4]:8.368941724778E-1,26[&rate=4.7883036288375123E-4]:8.615517067243E-1)[&rate=4.7883036288375123E-4]:7.923836900775E-2)[&rate=4.7883036288375123E-4]:5.780757817981E-2,22[&rate=4.7883036288375123E-4]:9.931182018571E-1)[&rate=4.7883036288375123E-4]:1.516225952723E-1,((10[&rate=4.7883036288375123E-4]:5.203000446428E-1,55[&rate=4.7883036288375123E-4]:5.011219624511E-1)[&rate=4.7883036288375123E-4]:1.545940789098E-1,((23[&rate=4.7883036288375123E-4]:4.098683138004E-1,18[&rate=4.7883036288375123E-4]:3.906902316087E-1)[&rate=4.7883036288375123E-4]:2.802858995696E-1,21[&rate=4.7883036288375123E-4]:6.791953092604E-1)[&rate=4.7883036288375123E-4]:8.063032114149E-2)[&rate=4.7883036288375123E-4]:3.739562626179E-1)[&rate=4.7883036288375123E-4]:3.312307325949E-2,39[&rate=4.7883036288375123E-4]:1.622003477258E-2)[&rate=4.7883036288375123E-4]:1.30830875481E-1,(((56[&rate=4.7883036288375123E-4]:5.383278233307E-1,60[&rate=4.7883036288375123E-4]:5.410675493583E-1)[&rate=4.7883036288375123E-4]:1.615110009702E-2,59[&rate=4.7883036288375123E-4]:5.517391974004E-1)[&rate=4.7883036288375123E-4]:1.346210219647E-1,57[&rate=4.7883036288375123E-4]:6.9183967142E-1)[&rate=4.7883036288375123E-4]:7.017865812994E-1)[&rate=4.7883036288375123E-4]:2.617746124417E-3)[&rate=4.7883036288375123E-4]:3.529456643664E-2,((16[&rate=4.7883036288375123E-4]:6.530673303251E-1,3[&rate=4.7883036288375123E-4]:5.379988371745E-1)[&rate=4.7883036288375123E-4]:1.463909232266E-1,(5[&rate=4.7883036288375123E-4]:6.579115833116E-1,(13[&rate=4.7883036288375123E-4]:3.991544000435E-1,9[&rate=4.7883036288375123E-4]:3.6079823566E-1)[&rate=4.7883036288375123E-4]:3.13551703816E-1)[&rate=4.7883036288375123E-4]:7.853297161004E-2)[&rate=4.7883036288375123E-4]:4.978337363861E-1)[&rate=4.7883036288375123E-4]:6.968013453827E-1,38[&rate=4.7883036288375123E-4]:8.762851161424E-1)[&rate=4.7883036288375123E-4]:8.406248273979E-1,((((30[&rate=4.7883036288375123E-4]:6.018974172368E-1,(29[&rate=4.7883036288375123E-4]:4.034725606781E-1,(2[&rate=4.7883036288375123E-4]:7.58291952962E-1,(((6[&rate=4.7883036288375123E-4]:3.847940628246E-1,7[&rate=4.7883036288375123E-4]:3.847940628246E-1)[&rate=4.7883036288375123E-4]:3.346799060938E-1,24[&rate=4.7883036288375123E-4]:8.26323283987E-1)[&rate=4.7883036288375123E-4]:3.159612753195E-2,((20[&rate=4.7883036288375123E-4]:4.254590184122E-1,25[&rate=4.7883036288375123E-4]:4.418973745766E-1)[&rate=4.7883036288375123E-4]:2.789562124643E-1,28[&rate=4.7883036288375123E-4]:7.592097514246E-1)[&rate=4.7883036288375123E-4]:1.425452765328E-1)[&rate=4.7883036288375123E-4]:8.393418527874E-2)[&rate=4.7883036288375123E-4]:1.601906410545E0)[&rate=4.7883036288375123E-4]:1.984248565587E-1)[&rate=4.7883036288375123E-4]:8.250965239412E-2,62[&rate=4.7883036288375123E-4]:7.417841188113E-1)[&rate=4.7883036288375123E-4]:6.361260096228E-3,61[&rate=4.7883036288375123E-4]:8.109869089621E-1)[&rate=4.7883036288375123E-4]:5.120161363254E-2,14[&rate=4.7883036288375123E-4]:2.827462869477E0)[&rate=4.7883036288375123E-4]:1.7758411869E-3)[&rate=4.7883036288375123E-4]:7.137376629608E-2,(34[&rate=4.7883036288375123E-4]:6.313387685591E-1,(((32[&rate=4.7883036288375123E-4]:2.445069819747E-1,(31[&rate=4.7883036288375123E-4]:8.962544963915E-2,37[&rate=4.7883036288375123E-4]:8.962544963915E-2)[&rate=4.7883036288375123E-4]:7.018207878351E-2)[&rate=4.7883036288375123E-4]:5.020665468151E-1,35[&rate=4.7883036288375123E-4]:7.356445670411E-1)[&rate=4.7883036288375123E-4]:7.923541651614E-2,(33[&rate=4.7883036288375123E-4]:7.07190326772E-1,36[&rate=4.7883036288375123E-4]:7.427094524548E-1)[&rate=4.7883036288375123E-4]:9.402845459963E-2)[&rate=4.7883036288375123E-4]:1.591233691433E-2)[&rate=4.7883036288375123E-4]:1.127425309174E-1);
tree STATE_15004000 [&joint=-17996.045797810573,lnP=-17996.045797810573] = [&R] ((((((((((46[&rate=5.190165740034751E-4]:4.042258997661E-1,41[&rate=5.190165740034751E-4]:3.82308091547E-1)[&rate=5.190165740034751E-4]:7.223074992342E-2,(53[&rate=5.190165740034751E-4]:4.122440649E-1,49[&rate=5.190165740034751E-4]:4.095043388725E-1)[&rate=5.190165740034751E-4]:7.243176287176E-2)[&rate=5.190165740034751E-4]:1.286145078671E-1,((27[&rate=5.190165740034751E-4]:4.948370288815E-1,4[&rate=5.190165740034751E-4]:3.222342891555E-1)[&rate=5.190165740034751E-4]:1.963315865539E-1,((12[&rate=5.190165740034751E-4]:3.602101524576E-1,15[&rate=5.190165740034751E-4]:3.985663168413E-1)[&rate=5.190165740034751E-4]:1.776741858034E-1,8[&rate=5.190165740034751E-4]:5.29665160179E-1)[&rate=5.190165740034751E-4]:3.821578402357E-2)[&rate=5.190165740034751E-4]:3.445048732664E-2)[&rate=5.190165740034751E-4]:6.103562393896E-1,((((47[&rate=5.190165740034751E-4]:3.713008688898E-1,42[&rate=5.190165740034751E-4]:3.548625127255E-1)[&rate=5.190165740034751E-4]:1.865481305011E-1,(40[&rate=5.190165740034751E-4]:4.808274637134E-1,54[&rate=5.190165740034751E-4]:6.726082856311E-1)[&rate=5.190165740034751E-4]:6.05831795132E-2)[&rate=5.190165740034751E-4]:3.254342309747E-1,((63[&rate=5.190165740034751E-4]:3.191419095681E-1,58[&rate=5.190165740034751E-4]:3.164021835408E-1)[&rate=5.190165740034751E-4]:5.21461942949E-1,52[&rate=5.190165740034751E-4]:8.022476881334E-1)[&rate=5.190165740034751E-4]:4.323213465094E-3)[&rate=5.190165740034751E-4]:7.800985788678E-2,((((50[&rate=5.190165740034751E-4]:2.949406560895E-1,48[&rate=5.190165740034751E-4]:3.771324369114E-1)[&rate=5.190165740034751E-4]:1.348554128868E-1,(43[&rate=5.190165740034751E-4]:3.455010300729E-1,45[&rate=5.190165740034751E-4]:3.646791122646E-1)[&rate=5.190165740034751E-4]:1.445690115062E-1)[&rate=5.190165740034751E-4]:8.160636776968E-2,44[&rate=5.190165740034751E-4]:5.689366833214E-1)[&rate=5.190165740034751E-4]:2.638677031584E-1,((17[&rate=5.190165740034751E-4]:4.017812395764E-1,11[&rate=5.190165740034751E-4]:3.634250751927E-1)[&rate=5.190165740034751E-4]:1.231116119587E-1,51[&rate=5.190165740034751E-4]:4.043449063296E-1)[&rate=5.190165740034751E-4]:3.709252335748E-1)[&rate=5.190165740034751E-4]:1.093106195809E-1)[&rate=5.190165740034751E-4]:2.541343086937E-1)[&rate=5.190165740034751E-4]:4.806074382064E-2,((((56[&rate=5.190165740034751E-4]:5.282731801638E-1,60[&rate=5.190165740034751E-4]:5.310129061914E-1)[&rate=5.190165740034751E-4]:2.978665586149E-2,59[&rate=5.190165740034751E-4]:5.55320109998E-1)[&rate=5.190165740034751E-4]:1.387710361458E-1,57[&rate=5.190165740034751E-4]:6.995705981987E-1)[&rate=5.190165740034751E-4]:6.380773483248E-1,(((22[&rate=5.190165740034751E-4]:1.030011312662E0,((19[&rate=5.190165740034751E-4]:5.209206955705E-1,26[&rate=5.190165740034751E-4]:5.455782298169E-1)[&rate=5.190165740034751E-4]:3.065138079252E-1,1[&rate=5.190165740034751E-4]:6.579066787917E-2)[&rate=5.190165740034751E-4]:1.833987269748E-1)[&rate=5.190165740034751E-4]:1.103860930618E-1,((10[&rate=5.190165740034751E-4]:4.341872477189E-1,55[&rate=5.190165740034751E-4]:4.150091655272E-1)[&rate=5.190165740034751E-4]:1.837687176508E-1,((23[&rate=5.190165740034751E-4]:5.278399281324E-1,18[&rate=5.190165740034751E-4]:5.086618459407E-1)[&rate=5.190165740034751E-4]:5.613637736394E-2,21[&rate=5.190165740034751E-4]:5.730174013867E-1)[&rate=5.190165740034751E-4]:1.298700708322E-1)[&rate=5.190165740034751E-4]:4.265510293955E-1)[&rate=5.190165740034751E-4]:4.596600625122E-2,39[&rate=5.190165740034751E-4]:2.471957635892E-2)[&rate=5.190165740034751E-4]:6.635302769873E-2)[&rate=5.190165740034751E-4]:1.039223860244E-1)[&rate=5.190165740034751E-4]:1.785730941597E-1,(((16[&rate=5.190165740034751E-4]:5.224470288195E-1,5[&rate=5.190165740034751E-4]:4.594333301894E-1)[&rate=5.190165740034751E-4]:1.506567672063E-1,(13[&rate=5.190165740034751E-4]:4.911271896012E-1,9[&rate=5.190165740034751E-4]:4.527710252177E-1)[&rate=5.190165740034751E-4]:1.737574283423E-1)[&rate=5.190165740034751E-4]:3.547514690245E-1,3[&rate=5.190165740034751E-4]:9.127867718997E-1)[&rate=5.190165740034751E-4]:4.580415863146E-1)[&rate=5.190165740034751E-4]:8.435718762665E-1,38[&rate=5.190165740034751E-4]:1.211660508453E0)[&rate=5.190165740034751E-4]:4.124264317238E-1,(34[&rate=5.190165740034751E-4]:5.427839913471E-1,35[&rate=5.190165740034751E-4]:7.422375432596E-1)[&rate=5.190165740034751E-4]:3.710053847005E-2)[&rate=5.190165740034751E-4]:1.614183855133E-1,((33[&rate=5.190165740034751E-4]:6.969999725798E-1,36[&rate=5.190165740034751E-4]:7.325190982627E-1)[&rate=5.190165740034751E-4]:1.418760989986E-1,(32[&rate=5.190165740034751E-4]:4.913724984355E-1,(31[&rate=5.190165740034751E-4]:1.482195542414E-1,37[&rate=5.190165740034751E-4]:1.482195542414E-1)[&rate=5.190165740034751E-4]:2.584534906421E-1)[&rate=5.190165740034751E-4]:3.720937370773E-1)[&rate=5.190165740034751E-4]:8.821919347883E-2)[&rate=5.190165740034751E-4]:2.886737827543E-2,((30[&rate=5.190165740034751E-4]:6.956061999776E-1,((62[&rate=5.190165740034751E-4]:7.376033749748E-1,14[&rate=5.190165740034751E-4]:2.765719251912E0)[&rate=5.190165740034751E-4]:7.126397377295E-3,(29[&rate=5.190165740034751E-4]:5.277223233664E-1,(((6[&rate=5.190165740034751E-4]:3.572976143608E-1,7[&rate=5.190165740034751E-4]:3.572976143608E-1)[&rate=5.190165740034751E-4]:1.679332392317E-1,24[&rate=5.190165740034751E-4]:6.32080168661E-1)[&rate=5.190165740034751E-4]:3.147680005456E-1,((20[&rate=5.190165740034751E-4]:5.318925129824E-1,25[&rate=5.190165740034751E-4]:5.483308691468E-1)[&rate=5.190165740034751E-4]:2.694352363358E-1,(2[&rate=5.190165740034751E-4]:3.360871911812E-1,28[&rate=5.190165740034751E-4]:5.634844514553E-1)[&rate=5.190165740034751E-4]:2.92637818411E-1)[&rate=5.190165740034751E-4]:1.345615157788E-1)[&rate=5.190165740034751E-4]:1.721161600825E0)[&rate=5.190165740034751E-4]:1.596303998054E-1)[&rate=5.190165740034751E-4]:8.253476805836E-3)[&rate=5.190165740034751E-4]:5.275154744073E-2,61[&rate=5.190165740034751E-4]:8.685763266533E-1)[&rate=5.190165740034751E-4]:9.28507975537E-2);
tree STATE_15006000 [&joint=-18014.561234864468,lnP=-18014.561234864468] = [&R] (((36[&rate=5.503520396704196E-4]:7.957172678903E-1,33[&rate=5.503520396704196E-4]:7.601981422074E-1)[&rate=5.503520396704196E-4]:3.651865502024E-2,30[&rate=5.503520396704196E-4]:6.81962698867E-1)[&rate=5.503520396704196E-4]:1.041484209278E-1,((((((((59[&rate=5.503520396704196E-4]:5.789718060835E-1,(60[&rate=5.503520396704196E-4]:4.447756873573E-1,56[&rate=5.503520396704196E-4]:4.420359613297E-1)[&rate=5.503520396704196E-4]:1.396755707812E-1)[&rate=5.503520396704196E-4]:1.527992624387E-1,57[&rate=5.503520396704196E-4]:7.372505205772E-1)[&rate=5.503520396704196E-4]:5.903380069217E-1,((((27[&rate=5.503520396704196E-4]:2.599255018798E-1,4[&rate=5.503520396704196E-4]:8.73227621538E-2)[&rate=5.503520396704196E-4]:6.027624718454E-1,((8[&rate=5.503520396704196E-4]:4.187397061688E-1,49[&rate=5.503520396704196E-4]:4.269588842509E-1)[&rate=5.503520396704196E-4]:7.857760432299E-2,(12[&rate=5.503520396704196E-4]:3.55805506525E-1,15[&rate=5.503520396704196E-4]:3.941616709086E-1)[&rate=5.503520396704196E-4]:1.497309820489E-1)[&rate=5.503520396704196E-4]:2.420829920005E-1)[&rate=5.503520396704196E-4]:1.341001622028E-1,(53[&rate=5.503520396704196E-4]:6.684198558995E-1,(46[&rate=5.503520396704196E-4]:3.983504971831E-1,41[&rate=5.503520396704196E-4]:3.76432688964E-1)[&rate=5.503520396704196E-4]:2.618501806341E-1)[&rate=5.503520396704196E-4]:2.160395129053E-1)[&rate=5.503520396704196E-4]:2.559181892926E-1,(((((50[&rate=5.503520396704196E-4]:3.426703701709E-1,48[&rate=5.503520396704196E-4]:4.248621509927E-1)[&rate=5.503520396704196E-4]:9.877134828362E-2,(43[&rate=5.503520396704196E-4]:4.041588985738E-1,45[&rate=5.503520396704196E-4]:4.233369807655E-1)[&rate=5.503520396704196E-4]:9.755679248346E-2)[&rate=5.503520396704196E-4]:1.951152537152E-1,44[&rate=5.503520396704196E-4]:6.940912187451E-1)[&rate=5.503520396704196E-4]:8.819785944333E-2,(51[&rate=5.503520396704196E-4]:4.958264913632E-1,(17[&rate=5.503520396704196E-4]:4.207798041902E-1,11[&rate=5.503520396704196E-4]:3.824236398065E-1)[&rate=5.503520396704196E-4]:1.955946323785E-1)[&rate=5.503520396704196E-4]:2.289283402498E-1)[&rate=5.503520396704196E-4]:2.286808982403E-1,(((42[&rate=5.503520396704196E-4]:4.106632146723E-1,40[&rate=5.503520396704196E-4]:4.106632146723E-1)[&rate=5.503520396704196E-4]:1.224171887144E-1,(47[&rate=5.503520396704196E-4]:4.33770232068E-1,54[&rate=5.503520396704196E-4]:6.091126978214E-1)[&rate=5.503520396704196E-4]:1.157485274831E-1)[&rate=5.503520396704196E-4]:1.348649349076E-1,((63[&rate=5.503520396704196E-4]:3.860475869297E-1,58[&rate=5.503520396704196E-4]:3.833078609023E-1)[&rate=5.503520396704196E-4]:1.936105546078E-1,52[&rate=5.503520396704196E-4]:5.413019771539E-1)[&rate=5.503520396704196E-4]:6.636938853765E-2)[&rate=5.503520396704196E-4]:3.457643641618E-1)[&rate=5.503520396704196E-4]:1.020103213946E-1)[&rate=5.503520396704196E-4]:1.734795570285E-2)[&rate=5.503520396704196E-4]:2.176655214456E-1,(((22[&rate=5.503520396704196E-4]:9.825341318651E-1,((19[&rate=5.503520396704196E-4]:6.624165272422E-1,26[&rate=5.503520396704196E-4]:6.870740614886E-1)[&rate=5.503520396704196E-4]:1.492680826174E-1,1[&rate=5.503520396704196E-4]:5.004077424307E-2)[&rate=5.503520396704196E-4]:1.516714398138E-1)[&rate=5.503520396704196E-4]:2.024809400117E-1,((10[&rate=5.503520396704196E-4]:4.890524857888E-1,55[&rate=5.503520396704196E-4]:4.698744035971E-1)[&rate=5.503520396704196E-4]:2.918199641386E-1,((23[&rate=5.503520396704196E-4]:5.188439684404E-1,18[&rate=5.503520396704196E-4]:4.996658862487E-1)[&rate=5.503520396704196E-4]:1.483830961583E-1,21[&rate=5.503520396704196E-4]:6.56268160489E-1)[&rate=5.503520396704196E-4]:2.095357962876E-1)[&rate=5.503520396704196E-4]:3.082522109905E-1)[&rate=5.503520396704196E-4]:5.86341981901E-2,39[&rate=5.503520396704196E-4]:8.200543445056E-2)[&rate=5.503520396704196E-4]:2.166732720281E-1)[&rate=5.503520396704196E-4]:2.733575968617E-2,(((16[&rate=5.503520396704196E-4]:5.118252249682E-1,5[&rate=5.503520396704196E-4]:4.48811526338E-1)[&rate=5.503520396704196E-4]:1.398894299968E-1,(13[&rate=5.503520396704196E-4]:4.671905156655E-1,9[&rate=5.503520396704196E-4]:4.28834351282E-1)[&rate=5.503520396704196E-4]:1.763049612172E-1)[&rate=5.503520396704196E-4]:1.308994077132E-1,3[&rate=5.503520396704196E-4]:6.675455695276E-1)[&rate=5.503520396704196E-4]:6.557291706099E-1)[&rate=5.503520396704196E-4]:2.545762119499E-1,38[&rate=5.503520396704196E-4]:5.751112260598E-1)[&rate=5.503520396704196E-4]:8.48022324347E-1,34[&rate=5.503520396704196E-4]:3.789311400468E-1)[&rate=5.503520396704196E-4]:3.075396768326E-1,(((62[&rate=5.503520396704196E-4]:7.162837359533E-1,(2[&rate=5.503520396704196E-4]:8.640096351929E-1,(((20[&rate=5.503520396704196E-4]:3.418183347538E-1,25[&rate=5.503520396704196E-4]:3.582566909182E-1)[&rate=5.503520396704196E-4]:4.507325417405E-1,((6[&rate=5.503520396704196E-4]:2.362554069285E-1,7[&rate=5.503520396704196E-4]:2.362554069285E-1)[&rate=5.503520396704196E-4]:1.9046164642E-1,24[&rate=5.503520396704196E-4]:5.33566368417E-1)[&rate=5.503520396704196E-4]:2.699434121869E-1)[&rate=5.503520396704196E-4]:5.482888597601E-3,28[&rate=5.503520396704196E-4]:8.5282828564E-1)[&rate=5.503520396704196E-4]:2.38578609827E-1)[&rate=5.503520396704196E-4]:1.751622854409E0)[&rate=5.503520396704196E-4]:1.617182789759E-2,((29[&rate=5.503520396704196E-4]:5.796626304215E-1,14[&rate=5.503520396704196E-4]:2.665155556539E0)[&rate=5.503520396704196E-4]:6.56696816819E-2,61[&rate=5.503520396704196E-4]:7.655508913383E-1)[&rate=5.503520396704196E-4]:2.974620256713E-2)[&rate=5.503520396704196E-4]:5.39218762011E-2,(35[&rate=5.503520396704196E-4]:7.876546494971E-1,(32[&rate=5.503520396704196E-4]:6.511294984484E-1,(31[&rate=5.503520396704196E-4]:5.33707515997E-1,37[&rate=5.503520396704196E-4]:5.33707515997E-1)[&rate=5.503520396704196E-4]:3.272252889936E-2)[&rate=5.503520396704196E-4]:1.474541127975E-1)[&rate=5.503520396704196E-4]:6.97610419208E-2)[&rate=5.503520396704196E-4]:2.8508677374E-2)[&rate=5.503520396704196E-4]:2.860205154917E-2);
tree STATE_15008000 [&joint=-18004.699189093313,lnP=-18004.699189093313] = [&R] (((30[&rate=5.671928296095034E-4]:6.757261160882E-1,36[&rate=5.671928296095034E-4]:8.259993401318E-1)[&rate=5.671928296095034E-4]:1.121694007473E-2,33[&rate=5.671928296095034E-4]:8.016971545236E-1)[&rate=5.671928296095034E-4]:3.27825551549E-2,((29[&rate=5.671928296095034E-4]:6.757651832608E-1,((((((((60[&rate=5.671928296095034E-4]:6.748284991744E-1,(59[&rate=5.671928296095034E-4]:5.533196476424E-1,56[&rate=5.671928296095034E-4]:5.560593736697E-1)[&rate=5.671928296095034E-4]:1.160293994771E-1)[&rate=5.671928296095034E-4]:5.808147673516E-2,57[&rate=5.671928296095034E-4]:7.329099759096E-1)[&rate=5.671928296095034E-4]:5.407619517454E-1,(((46[&rate=5.671928296095034E-4]:7.019945890419E-1,41[&rate=5.671928296095034E-4]:6.800767808228E-1)[&rate=5.671928296095034E-4]:1.582568974554E-1,((53[&rate=5.671928296095034E-4]:5.694895465388E-1,(49[&rate=5.671928296095034E-4]:3.721099778848E-1,8[&rate=5.671928296095034E-4]:3.638907998027E-1)[&rate=5.671928296095034E-4]:1.946398426265E-1)[&rate=5.671928296095034E-4]:7.56487111297E-2,((12[&rate=5.671928296095034E-4]:4.020101802948E-1,15[&rate=5.671928296095034E-4]:4.403663446785E-1)[&rate=5.671928296095034E-4]:1.36479601592E-1,(27[&rate=5.671928296095034E-4]:4.100045453168E-1,4[&rate=5.671928296095034E-4]:2.374018055908E-1)[&rate=5.671928296095034E-4]:2.435537297208E-1)[&rate=5.671928296095034E-4]:1.039087497541E-1)[&rate=5.671928296095034E-4]:2.233324069111E-1)[&rate=5.671928296095034E-4]:1.463158079387E-1,((((45[&rate=5.671928296095034E-4]:4.128935817095E-1,(43[&rate=5.671928296095034E-4]:3.567172215343E-1,(50[&rate=5.671928296095034E-4]:6.582298354533E-2,48[&rate=5.671928296095034E-4]:1.480147643672E-1)[&rate=5.671928296095034E-4]:2.306202653862E-1)[&rate=5.671928296095034E-4]:3.699827798347E-2)[&rate=5.671928296095034E-4]:1.844451474651E-1,44[&rate=5.671928296095034E-4]:5.754209209554E-1)[&rate=5.671928296095034E-4]:1.409343533419E-1,(51[&rate=5.671928296095034E-4]:6.107171615587E-1,(17[&rate=5.671928296095034E-4]:4.051964078402E-1,11[&rate=5.671928296095034E-4]:3.668402434565E-1)[&rate=5.671928296095034E-4]:3.26068698924E-1)[&rate=5.671928296095034E-4]:4.810386616327E-2)[&rate=5.671928296095034E-4]:1.439265738604E-1,(52[&rate=5.671928296095034E-4]:4.883027865372E-1,(((42[&rate=5.671928296095034E-4]:2.528238346904E-1,40[&rate=5.671928296095034E-4]:2.528238346904E-1)[&rate=5.671928296095034E-4]:1.73281080622E-1,(54[&rate=5.671928296095034E-4]:5.782544115694E-1,47[&rate=5.671928296095034E-4]:4.02911945816E-1)[&rate=5.671928296095034E-4]:3.96313256608E-2)[&rate=5.671928296095034E-4]:8.698250857933E-2,(63[&rate=5.671928296095034E-4]:2.13926864049E-1,58[&rate=5.671928296095034E-4]:2.111871380217E-1)[&rate=5.671928296095034E-4]:2.772427516236E-1)[&rate=5.671928296095034E-4]:3.548933524824E-2)[&rate=5.671928296095034E-4]:3.144448150451E-1)[&rate=5.671928296095034E-4]:1.271073640865E-1)[&rate=5.671928296095034E-4]:8.902244143794E-2)[&rate=5.671928296095034E-4]:2.823128919897E-2,((((10[&rate=5.671928296095034E-4]:3.653182951048E-1,55[&rate=5.671928296095034E-4]:3.46140212913E-1)[&rate=5.671928296095034E-4]:3.306162925341E-1,((23[&rate=5.671928296095034E-4]:4.145112394241E-1,18[&rate=5.671928296095034E-4]:3.953331572324E-1)[&rate=5.671928296095034E-4]:5.88803386464E-2,21[&rate=5.671928296095034E-4]:4.624326739608E-1)[&rate=5.671928296095034E-4]:3.184334205273E-1)[&rate=5.671928296095034E-4]:3.774268881961E-1,(22[&rate=5.671928296095034E-4]:9.612215193363E-1,((19[&rate=5.671928296095034E-4]:6.758555030644E-1,26[&rate=5.671928296095034E-4]:7.005130373108E-1)[&rate=5.671928296095034E-4]:1.479590809427E-1,1[&rate=5.671928296095034E-4]:6.217074839058E-2)[&rate=5.671928296095034E-4]:1.182288531375E-1)[&rate=5.671928296095034E-4]:2.080303674576E-1)[&rate=5.671928296095034E-4]:3.684001947925E-2,39[&rate=5.671928296095034E-4]:4.444807065679E-2)[&rate=5.671928296095034E-4]:1.087980373132E-2)[&rate=5.671928296095034E-4]:3.580399690264E-1,(((13[&rate=5.671928296095034E-4]:3.795344771945E-1,9[&rate=5.671928296095034E-4]:3.411783128111E-1)[&rate=5.671928296095034E-4]:2.568409199949E-1,(16[&rate=5.671928296095034E-4]:4.005738393201E-1,3[&rate=5.671928296095034E-4]:2.855053461695E-1)[&rate=5.671928296095034E-4]:2.440207359517E-1)[&rate=5.671928296095034E-4]:5.742177220221E-2,5[&rate=5.671928296095034E-4]:6.390026488438E-1)[&rate=5.671928296095034E-4]:8.236802630638E-1)[&rate=5.671928296095034E-4]:1.120735588638E0,38[&rate=5.671928296095034E-4]:1.528623979997E0)[&rate=5.671928296095034E-4]:5.477349177422E-2,(61[&rate=5.671928296095034E-4]:7.145064208505E-1,(62[&rate=5.671928296095034E-4]:5.775059103615E-1,(((6[&rate=5.671928296095034E-4]:2.791373172319E-1,7[&rate=5.671928296095034E-4]:2.791373172319E-1)[&rate=5.671928296095034E-4]:2.058559980143E-1,24[&rate=5.671928296095034E-4]:5.918426303148E-1)[&rate=5.671928296095034E-4]:2.118472935447E-1,((2[&rate=5.671928296095034E-4]:4.273573309395E-1,28[&rate=5.671928296095034E-4]:6.547545912135E-1)[&rate=5.671928296095034E-4]:1.539118299681E-2,(20[&rate=5.671928296095034E-4]:4.187399486488E-1,25[&rate=5.671928296095034E-4]:4.351783048132E-1)[&rate=5.671928296095034E-4]:1.966113050135E-1)[&rate=5.671928296095034E-4]:1.773797660875E-1)[&rate=5.671928296095034E-4]:1.856726383987E0)[&rate=5.671928296095034E-4]:7.415898043443E-2)[&rate=5.671928296095034E-4]:1.594547116212E-2)[&rate=5.671928296095034E-4]:6.488620454349E-2,14[&rate=5.671928296095034E-4]:2.760612443438E0)[&rate=5.671928296095034E-4]:6.45665939611E-4)[&rate=5.671928296095034E-4]:2.046013918176E-2,((32[&rate=5.671928296095034E-4]:6.843892626568E-1,(31[&rate=5.671928296095034E-4]:4.9019951837E-1,37[&rate=5.671928296095034E-4]:4.9019951837E-1)[&rate=5.671928296095034E-4]:1.094902907348E-1)[&rate=5.671928296095034E-4]:1.172387857296E-1,(34[&rate=5.671928296095034E-4]:5.879947333423E-1,35[&rate=5.671928296095034E-4]:7.874482852547E-1)[&rate=5.671928296095034E-4]:3.250801382927E-3)[&rate=5.671928296095034E-4]:3.394153635117E-2)[&rate=5.671928296095034E-4]:2.350028887532E-2);
tree STATE_15010000 [&joint=-18007.540085955134,lnP=-18007.540085955134] = [&R] (((32[&rate=5.397761173415982E-4]:7.423575903092E-1,(31[&rate=5.397761173415982E-4]:7.003476183876E-2,37[&rate=5.397761173415982E-4]:7.003476183876E-2)[&rate=5.397761173415982E-4]:5.876233749184E-1)[&rate=5.397761173415982E-4]:9.007886603276E-2,((34[&rate=5.397761173415982E-4]:5.856199566557E-1,(33[&rate=5.397761173415982E-4]:7.630189251948E-1,36[&rate=5.397761173415982E-4]:7.985380508776E-1)[&rate=5.397761173415982E-4]:8.393381187751E-3)[&rate=5.397761173415982E-4]:2.25785547853E-2,35[&rate=5.397761173415982E-4]:8.076520633534E-1)[&rate=5.397761173415982E-4]:1.385543123983E-2)[&rate=5.397761173415982E-4]:4.128265387976E-2,((30[&rate=5.397761173415982E-4]:6.80045050349E-1,(62[&rate=5.397761173415982E-4]:6.527999645877E-1,(((((6[&rate=5.397761173415982E-4]:3.980156758106E-1,7[&rate=5.397761173415982E-4]:3.980156758106E-1)[&rate=5.397761173415982E-4]:4.666847983714E-1,24[&rate=5.397761173415982E-4]:9.715497892505E-1)[&rate=5.397761173415982E-4]:2.550618107097E-1,((2[&rate=5.397761173415982E-4]:4.146255429915E-1,28[&rate=5.397761173415982E-4]:6.420228032656E-1)[&rate=5.397761173415982E-4]:6.223096408354E-1,(20[&rate=5.397761173415982E-4]:5.967042326833E-1,25[&rate=5.397761173415982E-4]:6.131425888476E-1)[&rate=5.397761173415982E-4]:6.128336908697E-1)[&rate=5.397761173415982E-4]:6.114772297678E-3)[&rate=5.397761173415982E-4]:1.453241680211E0,61[&rate=5.397761173415982E-4]:6.597844127407E-1)[&rate=5.397761173415982E-4]:5.485878449664E-2,((((((59[&rate=5.397761173415982E-4]:4.539901916647E-1,(60[&rate=5.397761173415982E-4]:2.974841119954E-1,56[&rate=5.397761173415982E-4]:2.947443859679E-1)[&rate=5.397761173415982E-4]:1.619855317242E-1)[&rate=5.397761173415982E-4]:1.641710033868E-1,57[&rate=5.397761173415982E-4]:6.236406471065E-1)[&rate=5.397761173415982E-4]:6.722371713569E-1,((((27[&rate=5.397761173415982E-4]:3.957916770442E-1,4[&rate=5.397761173415982E-4]:2.231889373182E-1)[&rate=5.397761173415982E-4]:4.142160110722E-1,((12[&rate=5.397761173415982E-4]:4.226102086791E-1,15[&rate=5.397761173415982E-4]:4.609663730628E-1)[&rate=5.397761173415982E-4]:1.556506716109E-1,(8[&rate=5.397761173415982E-4]:3.610368240831E-1,53[&rate=5.397761173415982E-4]:3.719957281928E-1)[&rate=5.397761173415982E-4]:2.090048781248E-1)[&rate=5.397761173415982E-4]:1.166783146756E-1)[&rate=5.397761173415982E-4]:1.29105084791E-1,(49[&rate=5.397761173415982E-4]:5.66001963694E-1,(41[&rate=5.397761173415982E-4]:5.327817088316E-1,46[&rate=5.397761173415982E-4]:5.546995170507E-1)[&rate=5.397761173415982E-4]:5.822994588589E-3)[&rate=5.397761173415982E-4]:2.580423160625E-1)[&rate=5.397761173415982E-4]:2.54756955115E-1,((((17[&rate=5.397761173415982E-4]:4.485146826143E-1,11[&rate=5.397761173415982E-4]:4.101585182307E-1)[&rate=5.397761173415982E-4]:1.331668474592E-1,51[&rate=5.397761173415982E-4]:4.61133584868E-1)[&rate=5.397761173415982E-4]:2.560561948423E-1,((43[&rate=5.397761173415982E-4]:4.024784135458E-1,(45[&rate=5.397761173415982E-4]:4.016760239443E-1,(50[&rate=5.397761173415982E-4]:3.10136648304E-1,48[&rate=5.397761173415982E-4]:3.923284291258E-1)[&rate=5.397761173415982E-4]:1.208732084581E-2)[&rate=5.397761173415982E-4]:1.998047179322E-2)[&rate=5.397761173415982E-4]:8.980245305737E-2,44[&rate=5.397761173415982E-4]:4.895411405758E-1)[&rate=5.397761173415982E-4]:2.851828857099E-1)[&rate=5.397761173415982E-4]:1.187724927349E-1,((63[&rate=5.397761173415982E-4]:2.855327672508E-1,58[&rate=5.397761173415982E-4]:2.827930412235E-1)[&rate=5.397761173415982E-4]:2.035295830235E-1,(52[&rate=5.397761173415982E-4]:4.292714749333E-1,((40[&rate=5.397761173415982E-4]:2.800531509305E-1,54[&rate=5.397761173415982E-4]:4.718339728482E-1)[&rate=5.397761173415982E-4]:1.109341921136E-1,(42[&rate=5.397761173415982E-4]:3.423262599386E-1,47[&rate=5.397761173415982E-4]:3.58764616103E-1)[&rate=5.397761173415982E-4]:4.866108310551E-2)[&rate=5.397761173415982E-4]:9.855810449201E-2)[&rate=5.397761173415982E-4]:2.143471095731E-2)[&rate=5.397761173415982E-4]:3.852560865546E-1)[&rate=5.397761173415982E-4]:1.606471816044E-1)[&rate=5.397761173415982E-4]:4.447384386567E-2)[&rate=5.397761173415982E-4]:1.439070685913E-1,((22[&rate=5.397761173415982E-4]:9.416272926398E-1,((19[&rate=5.397761173415982E-4]:6.173724302328E-1,26[&rate=5.397761173415982E-4]:6.420299644792E-1)[&rate=5.397761173415982E-4]:2.8391067575E-1,1[&rate=5.397761173415982E-4]:1.396392703662E-1)[&rate=5.397761173415982E-4]:2.116610446533E-2)[&rate=5.397761173415982E-4]:3.529158709202E-1,(((10[&rate=5.397761173415982E-4]:5.910297770949E-1,55[&rate=5.397761173415982E-4]:5.718516949032E-1)[&rate=5.397761173415982E-4]:1.309692249811E-1,((23[&rate=5.397761173415982E-4]:4.882061650039E-1,18[&rate=5.397761173415982E-4]:4.690280828121E-1)[&rate=5.397761173415982E-4]:8.987840038023E-2,21[&rate=5.397761173415982E-4]:5.671256612744E-1)[&rate=5.397761173415982E-4]:2.398048476507E-1)[&rate=5.397761173415982E-4]:3.755816188648E-1,39[&rate=5.397761173415982E-4]:3.18271962833E-2)[&rate=5.397761173415982E-4]:1.010721316603E-1)[&rate=5.397761173415982E-4]:6.031021664528E-2)[&rate=5.397761173415982E-4]:2.227341924908E-1,((16[&rate=5.397761173415982E-4]:5.84315696088E-1,3[&rate=5.397761173415982E-4]:4.692472029374E-1)[&rate=5.397761173415982E-4]:3.432564711974E-2,((13[&rate=5.397761173415982E-4]:3.508433321792E-1,9[&rate=5.397761173415982E-4]:3.124871677958E-1)[&rate=5.397761173415982E-4]:2.040222075911E-1,5[&rate=5.397761173415982E-4]:5.000710192225E-1)[&rate=5.397761173415982E-4]:5.55566253551E-2)[&rate=5.397761173415982E-4]:9.096311609951E-1)[&rate=5.397761173415982E-4]:6.49178558869E-1,38[&rate=5.397761173415982E-4]:1.059642843894E0)[&rate=5.397761173415982E-4]:5.079459331024E-1)[&rate=5.397761173415982E-4]:9.982974048985E-4)[&rate=5.397761173415982E-4]:8.462213494166E-2)[&rate=5.397761173415982E-4]:2.106689586544E-2,(14[&rate=5.397761173415982E-4]:2.765113177896E0,29[&rate=5.397761173415982E-4]:6.796202517785E-1)[&rate=5.397761173415982E-4]:2.149169443596E-2)[&rate=5.397761173415982E-4]:3.326290171231E-2);
tree STATE_15012000 [&joint=-18007.717779883234,lnP=-18007.717779883234] = [&R] ((14[&rate=5.432017257038955E-4]:2.772634435754E0,(62[&rate=5.432017257038955E-4]:7.365232540459E-1,((((((6[&rate=5.432017257038955E-4]:3.03744675703E-1,7[&rate=5.432017257038955E-4]:3.03744675703E-1)[&rate=5.432017257038955E-4]:3.873761707223E-1,24[&rate=5.432017257038955E-4]:7.979701614939E-1)[&rate=5.432017257038955E-4]:4.19210743754E-1,((2[&rate=5.432017257038955E-4]:4.120405583004E-1,28[&rate=5.432017257038955E-4]:6.394378185745E-1)[&rate=5.432017257038955E-4]:4.72198592924E-1,(20[&rate=5.432017257038955E-4]:4.503300205979E-1,25[&rate=5.432017257038955E-4]:4.667683767622E-1)[&rate=5.432017257038955E-4]:6.065118703526E-1)[&rate=5.432017257038955E-4]:1.493801101877E-1)[&rate=5.432017257038955E-4]:1.533596222188E0,61[&rate=5.432017257038955E-4]:7.307082600056E-1)[&rate=5.432017257038955E-4]:1.747078233632E-3,34[&rate=5.432017257038955E-4]:5.411985076381E-1)[&rate=5.432017257038955E-4]:1.699781790315E-2,30[&rate=5.432017257038955E-4]:6.292345769075E-1)[&rate=5.432017257038955E-4]:4.991162795807E-2)[&rate=5.432017257038955E-4]:7.995304770994E-3)[&rate=5.432017257038955E-4]:4.701956871085E-3,(((33[&rate=5.432017257038955E-4]:4.820469011527E-1,36[&rate=5.432017257038955E-4]:5.175660268356E-1)[&rate=5.432017257038955E-4]:2.903509196282E-1,((32[&rate=5.432017257038955E-4]:4.039613016459E-1,(31[&rate=5.432017257038955E-4]:2.171399839064E-1,37[&rate=5.432017257038955E-4]:2.171399839064E-1)[&rate=5.432017257038955E-4]:1.021218641875E-1)[&rate=5.432017257038955E-4]:3.921858840095E-1,35[&rate=5.432017257038955E-4]:7.852182239066E-1)[&rate=5.432017257038955E-4]:8.407990599153E-4)[&rate=5.432017257038955E-4]:2.753730664186E-2,(((((((59[&rate=5.432017257038955E-4]:4.144871978158E-1,(60[&rate=5.432017257038955E-4]:3.424375028714E-1,56[&rate=5.432017257038955E-4]:3.396977768438E-1)[&rate=5.432017257038955E-4]:7.752914699936E-2)[&rate=5.432017257038955E-4]:3.019828949011E-1,57[&rate=5.432017257038955E-4]:7.219495447719E-1)[&rate=5.432017257038955E-4]:6.301631027509E-1,((((49[&rate=5.432017257038955E-4]:6.349038888265E-1,41[&rate=5.432017257038955E-4]:6.075066285526E-1)[&rate=5.432017257038955E-4]:1.45028969994E-1,46[&rate=5.432017257038955E-4]:7.744534067657E-1)[&rate=5.432017257038955E-4]:8.95159138751E-2,((12[&rate=5.432017257038955E-4]:2.618543280369E-1,15[&rate=5.432017257038955E-4]:3.002104924206E-1)[&rate=5.432017257038955E-4]:4.262868376191E-1,(8[&rate=5.432017257038955E-4]:5.930495425655E-1,(53[&rate=5.432017257038955E-4]:5.331359251356E-1,(27[&rate=5.432017257038955E-4]:3.816495571986E-1,4[&rate=5.432017257038955E-4]:2.090468174726E-1)[&rate=5.432017257038955E-4]:2.638151350602E-1)[&rate=5.432017257038955E-4]:7.087252153954E-2)[&rate=5.432017257038955E-4]:8.687244500841E-2)[&rate=5.432017257038955E-4]:1.813076070396E-1)[&rate=5.432017257038955E-4]:2.427142433604E-1,((((43[&rate=5.432017257038955E-4]:4.033467609259E-1,44[&rate=5.432017257038955E-4]:4.006070348986E-1)[&rate=5.432017257038955E-4]:3.024528280168E-2,(45[&rate=5.432017257038955E-4]:3.910003356163E-1,(50[&rate=5.432017257038955E-4]:1.877541625638E-1,48[&rate=5.432017257038955E-4]:2.699459433856E-1)[&rate=5.432017257038955E-4]:1.23794118258E-1)[&rate=5.432017257038955E-4]:6.176979030305E-2)[&rate=5.432017257038955E-4]:1.358894361543E-1,((17[&rate=5.432017257038955E-4]:3.532978201718E-1,11[&rate=5.432017257038955E-4]:3.149416557881E-1)[&rate=5.432017257038955E-4]:1.180796738439E-1,51[&rate=5.432017257038955E-4]:3.508295488102E-1)[&rate=5.432017257038955E-4]:1.58377958469E-1)[&rate=5.432017257038955E-4]:3.039877308031E-1,((((47[&rate=5.432017257038955E-4]:2.775845569246E-1,54[&rate=5.432017257038955E-4]:4.529270226779E-1)[&rate=5.432017257038955E-4]:1.110926068104E-2,(42[&rate=5.432017257038955E-4]:2.161478185681E-2,40[&rate=5.432017257038955E-4]:2.161478185681E-2)[&rate=5.432017257038955E-4]:2.506406795844E-1)[&rate=5.432017257038955E-4]:4.612846021811E-1,52[&rate=5.432017257038955E-4]:6.732660910196E-1)[&rate=5.432017257038955E-4]:2.549479872578E-2,(63[&rate=5.432017257038955E-4]:2.621384819371E-1,58[&rate=5.432017257038955E-4]:2.593987559097E-1)[&rate=5.432017257038955E-4]:4.74978572192E-1)[&rate=5.432017257038955E-4]:1.144343483369E-1)[&rate=5.432017257038955E-4]:2.167759971518E-1)[&rate=5.432017257038955E-4]:6.734689174052E-2)[&rate=5.432017257038955E-4]:7.910179144038E-2,(39[&rate=5.432017257038955E-4]:1.212111876399E-1,(((10[&rate=5.432017257038955E-4]:4.843975883651E-1,55[&rate=5.432017257038955E-4]:4.652195061734E-1)[&rate=5.432017257038955E-4]:2.075251508891E-1,((23[&rate=5.432017257038955E-4]:3.807109600266E-1,18[&rate=5.432017257038955E-4]:3.615328778348E-1)[&rate=5.432017257038955E-4]:1.820505872089E-1,21[&rate=5.432017257038955E-4]:5.518026431258E-1)[&rate=5.432017257038955E-4]:2.250516029777E-1)[&rate=5.432017257038955E-4]:4.835289458089E-1,(22[&rate=5.432017257038955E-4]:1.194676989573E0,((19[&rate=5.432017257038955E-4]:6.634694239647E-1,26[&rate=5.432017257038955E-4]:6.881269582111E-1)[&rate=5.432017257038955E-4]:1.101888840912E-1,1[&rate=5.432017257038955E-4]:1.201447243942E-2)[&rate=5.432017257038955E-4]:4.018405993256E-1)[&rate=5.432017257038955E-4]:7.666510644877E-2)[&rate=5.432017257038955E-4]:1.151292723427E-2)[&rate=5.432017257038955E-4]:6.34279088574E-2)[&rate=5.432017257038955E-4]:1.88361641193E-1,((16[&rate=5.432017257038955E-4]:6.571502868092E-1,((13[&rate=5.432017257038955E-4]:3.221359591241E-1,9[&rate=5.432017257038955E-4]:2.837797947406E-1)[&rate=5.432017257038955E-4]:1.352391645579E-1,5[&rate=5.432017257038955E-4]:4.025806031342E-1)[&rate=5.432017257038955E-4]:1.915559850449E-1)[&rate=5.432017257038955E-4]:4.307552226149E-1,3[&rate=5.432017257038955E-4]:9.728370162735E-1)[&rate=5.432017257038955E-4]:3.974239953894E-1)[&rate=5.432017257038955E-4]:1.136389386919E0,38[&rate=5.432017257038955E-4]:1.503910672555E0)[&rate=5.432017257038955E-4]:6.867834751521E-2,29[&rate=5.432017257038955E-4]:5.99424861076E-1)[&rate=5.432017257038955E-4]:8.575616798616E-2)[&rate=5.432017257038955E-4]:6.662437445486E-3);
tree STATE_15014000 [&joint=-17994.46596590308,lnP=-17994.46596590308] = [&R] ((14[&rate=5.572906914889928E-4]:2.763391031283E0,62[&rate=5.572906914889928E-4]:7.352751543464E-1)[&rate=5.572906914889928E-4]:2.527982450517E-2,((29[&rate=5.572906914889928E-4]:6.21669262632E-1,(35[&rate=5.572906914889928E-4]:7.396987060903E-1,((36[&rate=5.572906914889928E-4]:4.630576546325E-1,33[&rate=5.572906914889928E-4]:4.275385289497E-1)[&rate=5.572906914889928E-4]:2.812280435716E-1,(32[&rate=5.572906914889928E-4]:6.453747066204E-1,(31[&rate=5.572906914889928E-4]:4.142717876724E-1,37[&rate=5.572906914889928E-4]:4.142717876724E-1)[&rate=5.572906914889928E-4]:1.464034653959E-1)[&rate=5.572906914889928E-4]:8.798202983521E-2)[&rate=5.572906914889928E-4]:1.727093138343E-2)[&rate=5.572906914889928E-4]:1.038585708801E-2)[&rate=5.572906914889928E-4]:6.380435459511E-2,((30[&rate=5.572906914889928E-4]:5.814706320068E-1,(((6[&rate=5.572906914889928E-4]:1.994158581834E-1,7[&rate=5.572906914889928E-4]:1.994158581834E-1)[&rate=5.572906914889928E-4]:3.624341597262E-1,24[&rate=5.572906914889928E-4]:6.686993329781E-1)[&rate=5.572906914889928E-4]:1.036141974355E-1,((2[&rate=5.572906914889928E-4]:3.218814438134E-1,(20[&rate=5.572906914889928E-4]:3.425811657752E-1,25[&rate=5.572906914889928E-4]:3.590195219395E-1)[&rate=5.572906914889928E-4]:1.519030177642E-1)[&rate=5.572906914889928E-4]:1.075568413391E-2,28[&rate=5.572906914889928E-4]:5.600343882213E-1)[&rate=5.572906914889928E-4]:2.561147586306E-1)[&rate=5.572906914889928E-4]:1.949444548258E0)[&rate=5.572906914889928E-4]:9.568861931344E-2,(61[&rate=5.572906914889928E-4]:7.248715261631E-1,(34[&rate=5.572906914889928E-4]:5.20307608882E-1,((((((56[&rate=5.572906914889928E-4]:4.469407124841E-1,(59[&rate=5.572906914889928E-4]:4.28427329363E-1,60[&rate=5.572906914889928E-4]:4.33906781418E-1)[&rate=5.572906914889928E-4]:1.577365709378E-2)[&rate=5.572906914889928E-4]:3.255899890827E-2,57[&rate=5.572906914889928E-4]:4.8223943742E-1)[&rate=5.572906914889928E-4]:8.323909269867E-1,(((8[&rate=5.572906914889928E-4]:6.875696390811E-1,((12[&rate=5.572906914889928E-4]:2.791170140066E-1,15[&rate=5.572906914889928E-4]:3.174731783903E-1)[&rate=5.572906914889928E-4]:3.235691166666E-1,(53[&rate=5.572906914889928E-4]:3.458360888205E-1,(27[&rate=5.572906914889928E-4]:3.733523179485E-1,4[&rate=5.572906914889928E-4]:2.007495782225E-1)[&rate=5.572906914889928E-4]:8.481253799523E-2)[&rate=5.572906914889928E-4]:2.595897678803E-1)[&rate=5.572906914889928E-4]:9.310268648997E-2)[&rate=5.572906914889928E-4]:1.129715063874E-1,(46[&rate=5.572906914889928E-4]:7.0298511705E-1,(41[&rate=5.572906914889928E-4]:6.646340909791E-1,49[&rate=5.572906914889928E-4]:6.920313512529E-1)[&rate=5.572906914889928E-4]:1.643321785174E-2)[&rate=5.572906914889928E-4]:1.00295754446E-1)[&rate=5.572906914889928E-4]:2.215683194765E-1,((((17[&rate=5.572906914889928E-4]:4.783673179791E-1,11[&rate=5.572906914889928E-4]:4.400111535954E-1)[&rate=5.572906914889928E-4]:2.575517060282E-1,(((45[&rate=5.572906914889928E-4]:4.202101983904E-1,(50[&rate=5.572906914889928E-4]:2.901354047505E-1,48[&rate=5.572906914889928E-4]:3.723271855723E-1)[&rate=5.572906914889928E-4]:5.062273884539E-2)[&rate=5.572906914889928E-4]:3.900573486259E-2,43[&rate=5.572906914889928E-4]:4.400378510612E-1)[&rate=5.572906914889928E-4]:1.788370674324E-1,44[&rate=5.572906914889928E-4]:6.161351924663E-1)[&rate=5.572906914889928E-4]:5.677013291085E-2)[&rate=5.572906914889928E-4]:4.235904542922E-2,51[&rate=5.572906914889928E-4]:6.577301242309E-1)[&rate=5.572906914889928E-4]:1.079500766856E-1,(((47[&rate=5.572906914889928E-4]:4.234891677343E-1,(54[&rate=5.572906914889928E-4]:5.072411311305E-1,(40[&rate=5.572906914889928E-4]:2.808615077731E-1,42[&rate=5.572906914889928E-4]:2.808615077731E-1)[&rate=5.572906914889928E-4]:3.45988014396E-2)[&rate=5.572906914889928E-4]:9.159050235722E-2)[&rate=5.572906914889928E-4]:2.943771750861E-1,(63[&rate=5.572906914889928E-4]:2.216632478758E-1,58[&rate=5.572906914889928E-4]:2.189235218485E-1)[&rate=5.572906914889928E-4]:4.578469305612E-1)[&rate=5.572906914889928E-4]:1.276634267849E-2,52[&rate=5.572906914889928E-4]:6.539203567318E-1)[&rate=5.572906914889928E-4]:1.117598441847E-1)[&rate=5.572906914889928E-4]:1.824566612888E-1)[&rate=5.572906914889928E-4]:1.116989816533E-1)[&rate=5.572906914889928E-4]:5.606243736906E-2,(((22[&rate=5.572906914889928E-4]:9.09056578055E-1,((19[&rate=5.572906914889928E-4]:6.761908843465E-1,26[&rate=5.572906914889928E-4]:7.008484185929E-1)[&rate=5.572906914889928E-4]:1.040007799565E-1,1[&rate=5.572906914889928E-4]:1.854782868645E-2)[&rate=5.572906914889928E-4]:1.096868315603E-1)[&rate=5.572906914889928E-4]:2.940216820516E-1,((10[&rate=5.572906914889928E-4]:5.330702667893E-1,55[&rate=5.572906914889928E-4]:5.138921845976E-1)[&rate=5.572906914889928E-4]:2.698299708923E-1,((23[&rate=5.572906914889928E-4]:7.697611604525E-1,18[&rate=5.572906914889928E-4]:7.505830782608E-1)[&rate=5.572906914889928E-4]:6.150440189994E-2,21[&rate=5.572906914889928E-4]:8.203066582428E-1)[&rate=5.572906914889928E-4]:6.752508628799E-2)[&rate=5.572906914889928E-4]:3.042876114661E-1)[&rate=5.572906914889928E-4]:4.699245648365E-5,39[&rate=5.572906914889928E-4]:4.148141694671E-2)[&rate=5.572906914889928E-4]:8.263604236324E-2)[&rate=5.572906914889928E-4]:1.162695791199E-1,(((5[&rate=5.572906914889928E-4]:6.561083133948E-1,(13[&rate=5.572906914889928E-4]:3.998700487991E-1,9[&rate=5.572906914889928E-4]:3.615138844156E-1)[&rate=5.572906914889928E-4]:3.110327851435E-1)[&rate=5.572906914889928E-4]:1.09565945355E-1,16[&rate=5.572906914889928E-4]:8.286879573799E-1)[&rate=5.572906914889928E-4]:4.624567741387E-1,3[&rate=5.572906914889928E-4]:1.176076238368E0)[&rate=5.572906914889928E-4]:6.157107403458E-2)[&rate=5.572906914889928E-4]:1.007687776837E0,38[&rate=5.572906914889928E-4]:1.242595363212E0)[&rate=5.572906914889928E-4]:3.219146560299E-1)[&rate=5.572906914889928E-4]:1.330708668007E-2)[&rate=5.572906914889928E-4]:7.250630439208E-2)[&rate=5.572906914889928E-4]:8.314365906811E-3)[&rate=5.572906914889928E-4]:1.770431244415E-2);
tree STATE_15016000 [&joint=-17989.955332563866,lnP=-17989.955332563866] = [&R] ((((29[&rate=6.058762571936696E-4]:6.613714790521E-1,(((((((39[&rate=6.058762571936696E-4]:2.104254304391E-2,(22[&rate=6.058762571936696E-4]:1.035176074466E0,((19[&rate=6.058762571936696E-4]:6.971636201611E-1,26[&rate=6.058762571936696E-4]:7.218211544076E-1)[&rate=6.058762571936696E-4]:1.232033055282E-1,1[&rate=6.058762571936696E-4]:5.872309007286E-2)[&rate=6.058762571936696E-4]:1.956310665854E-1)[&rate=6.058762571936696E-4]:1.475103041938E-1)[&rate=6.058762571936696E-4]:4.706750005863E-3,((10[&rate=6.058762571936696E-4]:5.918708018318E-1,55[&rate=6.058762571936696E-4]:5.7269271964E-1)[&rate=6.058762571936696E-4]:5.98218843087E-2,((23[&rate=6.058762571936696E-4]:3.605338899609E-1,18[&rate=6.058762571936696E-4]:3.413558077692E-1)[&rate=6.058762571936696E-4]:2.05405692163E-1,21[&rate=6.058762571936696E-4]:5.549806780143E-1)[&rate=6.058762571936696E-4]:1.816435149754E-1)[&rate=6.058762571936696E-4]:4.398100315668E-1)[&rate=6.058762571936696E-4]:5.463667629648E-2,(((((12[&rate=6.058762571936696E-4]:5.235864206445E-1,15[&rate=6.058762571936696E-4]:5.619425850282E-1)[&rate=6.058762571936696E-4]:1.861568997913E-1,(53[&rate=6.058762571936696E-4]:6.846973401471E-1,(41[&rate=6.058762571936696E-4]:5.222945607482E-1,46[&rate=6.058762571936696E-4]:5.442123689673E-1)[&rate=6.058762571936696E-4]:1.322657930974E-1)[&rate=6.058762571936696E-4]:2.778570631633E-2)[&rate=6.058762571936696E-4]:5.551359910781E-2,(49[&rate=6.058762571936696E-4]:7.499093190784E-1,(8[&rate=6.058762571936696E-4]:6.715413953624E-1,(27[&rate=6.058762571936696E-4]:4.021487497063E-1,4[&rate=6.058762571936696E-4]:2.295460099802E-1)[&rate=6.058762571936696E-4]:3.92680316889E-1)[&rate=6.058762571936696E-4]:7.014874563388E-2)[&rate=6.058762571936696E-4]:1.534760046526E-2)[&rate=6.058762571936696E-4]:2.589470788569E-1,((((17[&rate=6.058762571936696E-4]:2.926791093318E-1,11[&rate=6.058762571936696E-4]:2.543229449481E-1)[&rate=6.058762571936696E-4]:2.157778803668E-1,51[&rate=6.058762571936696E-4]:3.87909044493E-1)[&rate=6.058762571936696E-4]:2.065525645332E-1,(((43[&rate=6.058762571936696E-4]:3.412863012292E-1,45[&rate=6.058762571936696E-4]:3.604643834209E-1)[&rate=6.058762571936696E-4]:5.111417649471E-2,(50[&rate=6.058762571936696E-4]:2.326809964907E-1,48[&rate=6.058762571936696E-4]:3.148727773126E-1)[&rate=6.058762571936696E-4]:9.944550863037E-2)[&rate=6.058762571936696E-4]:1.170838369351E-1,44[&rate=6.058762571936696E-4]:5.067445886316E-1)[&rate=6.058762571936696E-4]:1.4525126697E-1)[&rate=6.058762571936696E-4]:2.65656263587E-1,(((42[&rate=6.058762571936696E-4]:6.385151682013E-1,((54[&rate=6.058762571936696E-4]:4.833116658634E-1,47[&rate=6.058762571936696E-4]:3.0796920011E-1)[&rate=6.058762571936696E-4]:1.859626566637E-1,40[&rate=6.058762571936696E-4]:4.774935006093E-1)[&rate=6.058762571936696E-4]:1.610216675919E-1)[&rate=6.058762571936696E-4]:6.959029930331E-2,52[&rate=6.058762571936696E-4]:6.478314949018E-1)[&rate=6.058762571936696E-4]:7.109025360055E-2,(63[&rate=6.058762571936696E-4]:3.458178374454E-1,58[&rate=6.058762571936696E-4]:3.430781114181E-1)[&rate=6.058762571936696E-4]:4.114600754406E-1)[&rate=6.058762571936696E-4]:1.411961241108E-1)[&rate=6.058762571936696E-4]:8.189434496549E-2)[&rate=6.058762571936696E-4]:1.284482012341E-1,((59[&rate=6.058762571936696E-4]:5.701621078069E-1,(60[&rate=6.058762571936696E-4]:4.679407746957E-1,56[&rate=6.058762571936696E-4]:4.652010486682E-1)[&rate=6.058762571936696E-4]:1.077007851661E-1)[&rate=6.058762571936696E-4]:1.57215279379E-1,57[&rate=6.058762571936696E-4]:7.328568392409E-1)[&rate=6.058762571936696E-4]:5.923981001199E-1)[&rate=6.058762571936696E-4]:1.706372451204E-3)[&rate=6.058762571936696E-4]:2.554258155061E-1,((16[&rate=6.058762571936696E-4]:6.508691415812E-1,((13[&rate=6.058762571936696E-4]:4.485561575069E-1,9[&rate=6.058762571936696E-4]:4.101999931235E-1)[&rate=6.058762571936696E-4]:1.489056610254E-1,5[&rate=6.058762571936696E-4]:5.426672979845E-1)[&rate=6.058762571936696E-4]:4.518814496649E-2)[&rate=6.058762571936696E-4]:1.135496313742E-1,3[&rate=6.058762571936696E-4]:6.493502798048E-1)[&rate=6.058762571936696E-4]:6.837217790202E-1)[&rate=6.058762571936696E-4]:3.744685615766E-1,38[&rate=6.058762571936696E-4]:7.048008943739E-1)[&rate=6.058762571936696E-4]:8.829008419262E-1,(61[&rate=6.058762571936696E-4]:7.097975228864E-1,30[&rate=6.058762571936696E-4]:5.895789436515E-1)[&rate=6.058762571936696E-4]:2.495863365488E-2)[&rate=6.058762571936696E-4]:3.996316783808E-3,34[&rate=6.058762571936696E-4]:5.47495642724E-1)[&rate=6.058762571936696E-4]:4.283758496186E-2)[&rate=6.058762571936696E-4]:2.380376722873E-2,(14[&rate=6.058762571936696E-4]:2.679271041459E0,((((6[&rate=6.058762571936696E-4]:2.846716412877E-1,7[&rate=6.058762571936696E-4]:2.846716412877E-1)[&rate=6.058762571936696E-4]:3.1389378124E-1,24[&rate=6.058762571936696E-4]:7.054147375962E-1)[&rate=6.058762571936696E-4]:1.358707260176E-1,((20[&rate=6.058762571936696E-4]:3.463210261116E-1,25[&rate=6.058762571936696E-4]:3.62759382276E-1)[&rate=6.058762571936696E-4]:4.169850323142E-1,28[&rate=6.058762571936696E-4]:8.181005789739E-1)[&rate=6.058762571936696E-4]:6.702050107837E-2)[&rate=6.058762571936696E-4]:2.529509972609E-1,2[&rate=6.058762571936696E-4]:9.106748170391E-1)[&rate=6.058762571936696E-4]:1.639829101132E0)[&rate=6.058762571936696E-4]:9.13971309395E-2)[&rate=6.058762571936696E-4]:1.541034383235E-2,62[&rate=6.058762571936696E-4]:7.579626392935E-1)[&rate=6.058762571936696E-4]:3.588925701761E-2,((32[&rate=6.058762571936696E-4]:5.791326805992E-1,(31[&rate=6.058762571936696E-4]:2.146805556039E-1,37[&rate=6.058762571936696E-4]:2.146805556039E-1)[&rate=6.058762571936696E-4]:2.797526714432E-1)[&rate=6.058762571936696E-4]:9.028493742346E-2,((36[&rate=6.058762571936696E-4]:5.876187914628E-1,33[&rate=6.058762571936696E-4]:5.520996657799E-1)[&rate=6.058762571936696E-4]:2.923129033413E-2,35[&rate=6.058762571936696E-4]:5.949921582997E-1)[&rate=6.058762571936696E-4]:6.349649797422E-2)[&rate=6.058762571936696E-4]:2.064014914032E-1);
tree STATE_15018000 [&joint=-18000.727904604977,lnP=-18000.727904604977] = [&R] ((62[&rate=5.611319999953906E-4]:6.973720707913E-1,(((29[&rate=5.611319999953906E-4]:5.16260525623E-1,34[&rate=5.611319999953906E-4]:4.452222742569E-1)[&rate=5.611319999953906E-4]:9.815851950713E-2,((14[&rate=5.611319999953906E-4]:2.686349105861E0,(((6[&rate=5.611319999953906E-4]:1.711497402004E-1,7[&rate=5.611319999953906E-4]:1.711497402004E-1)[&rate=5.611319999953906E-4]:2.76598415998E-1,24[&rate=5.611319999953906E-4]:5.54597471267E-1)[&rate=5.611319999953906E-4]:3.176028042606E-1,(28[&rate=5.611319999953906E-4]:7.381085494538E-1,((20[&rate=5.611319999953906E-4]:4.829139234469E-1,25[&rate=5.611319999953906E-4]:4.993522796113E-1)[&rate=5.611319999953906E-4]:1.507372511436E-1,2[&rate=5.611319999953906E-4]:4.610484348645E-1)[&rate=5.611319999953906E-4]:4.966285431528E-2)[&rate=5.611319999953906E-4]:1.779273425121E-1)[&rate=5.611319999953906E-4]:1.868943350881E0)[&rate=5.611319999953906E-4]:4.975848834823E-3,(61[&rate=5.611319999953906E-4]:7.19356177405E-1,30[&rate=5.611319999953906E-4]:5.991375981701E-1)[&rate=5.611319999953906E-4]:6.69443040865E-3)[&rate=5.611319999953906E-4]:8.587016551408E-3)[&rate=5.611319999953906E-4]:9.78994249459E-3,((32[&rate=5.611319999953906E-4]:5.892995230322E-1,(31[&rate=5.611319999953906E-4]:1.560505295718E-1,37[&rate=5.611319999953906E-4]:1.560505295718E-1)[&rate=5.611319999953906E-4]:3.485495399083E-1)[&rate=5.611319999953906E-4]:1.472101532161E-1,((36[&rate=5.611319999953906E-4]:6.74803607001E-1,33[&rate=5.611319999953906E-4]:6.392844813181E-1)[&rate=5.611319999953906E-4]:5.55863437363E-2,35[&rate=5.611319999953906E-4]:7.0853202724E-1)[&rate=5.611319999953906E-4]:1.704868725948E-2)[&rate=5.611319999953906E-4]:2.704357367154E-2)[&rate=5.611319999953906E-4]:1.578603398616E-2)[&rate=5.611319999953906E-4]:5.330786668432E-2,((((((60[&rate=5.611319999953906E-4]:7.42471006046E-1,(56[&rate=5.611319999953906E-4]:4.674734399272E-1,59[&rate=5.611319999953906E-4]:4.647337138999E-1)[&rate=5.611319999953906E-4]:2.722578400912E-1)[&rate=5.611319999953906E-4]:7.181844006802E-2,57[&rate=5.611319999953906E-4]:8.14289446114E-1)[&rate=5.611319999953906E-4]:5.206075962218E-1,(((((49[&rate=5.611319999953906E-4]:5.775328841841E-1,8[&rate=5.611319999953906E-4]:5.69313706102E-1)[&rate=5.611319999953906E-4]:3.212503391503E-3,(27[&rate=5.611319999953906E-4]:2.867517217606E-1,4[&rate=5.611319999953906E-4]:1.141489820346E-1)[&rate=5.611319999953906E-4]:4.090621589658E-1)[&rate=5.611319999953906E-4]:1.116246303615E-1,(53[&rate=5.611319999953906E-4]:5.689841439817E-1,(41[&rate=5.611319999953906E-4]:3.915061020998E-1,46[&rate=5.611319999953906E-4]:4.134239103189E-1)[&rate=5.611319999953906E-4]:1.473410555805E-1)[&rate=5.611319999953906E-4]:1.26125599983E-1)[&rate=5.611319999953906E-4]:2.714925456598E-2,(12[&rate=5.611319999953906E-4]:4.4100875366E-1,15[&rate=5.611319999953906E-4]:4.793649180437E-1)[&rate=5.611319999953906E-4]:2.785105188431E-1)[&rate=5.611319999953906E-4]:3.139962199953E-1,(((((54[&rate=5.611319999953906E-4]:3.380115295866E-1,47[&rate=5.611319999953906E-4]:1.626690638333E-1)[&rate=5.611319999953906E-4]:4.080003455706E-2,42[&rate=5.611319999953906E-4]:1.87030742226E-1)[&rate=5.611319999953906E-4]:3.33548122784E-1,40[&rate=5.611319999953906E-4]:5.2057886501E-1)[&rate=5.611319999953906E-4]:3.565837032015E-1,(63[&rate=5.611319999953906E-4]:4.846761018586E-1,58[&rate=5.611319999953906E-4]:4.819363758312E-1)[&rate=5.611319999953906E-4]:3.705686581339E-1)[&rate=5.611319999953906E-4]:6.203546329563E-2,(((((43[&rate=5.611319999953906E-4]:3.635693580761E-1,44[&rate=5.611319999953906E-4]:3.608296320488E-1)[&rate=5.611319999953906E-4]:2.213119735269E-1,(45[&rate=5.611319999953906E-4]:4.953660020262E-1,(50[&rate=5.611319999953906E-4]:1.115559235584E-1,48[&rate=5.611319999953906E-4]:1.937477043803E-1)[&rate=5.611319999953906E-4]:3.043580236732E-1)[&rate=5.611319999953906E-4]:1.086934117686E-1)[&rate=5.611319999953906E-4]:5.267070658305E-2,51[&rate=5.611319999953906E-4]:5.772780655833E-1)[&rate=5.611319999953906E-4]:2.37908949811E-2,(17[&rate=5.611319999953906E-4]:6.325776815601E-1,11[&rate=5.611319999953906E-4]:5.942215171764E-1)[&rate=5.611319999953906E-4]:8.903922420983E-2)[&rate=5.611319999953906E-4]:2.245663438868E-1,52[&rate=5.611319999953906E-4]:8.256353044512E-1)[&rate=5.611319999953906E-4]:5.328875445318E-2)[&rate=5.611319999953906E-4]:7.239965277222E-2)[&rate=5.611319999953906E-4]:1.28778810111E-1)[&rate=5.611319999953906E-4]:5.241143812256E-3,(39[&rate=5.611319999953906E-4]:4.0840339879E-3,((22[&rate=5.611319999953906E-4]:9.614359801078E-1,((19[&rate=5.611319999953906E-4]:5.795138007802E-1,26[&rate=5.611319999953906E-4]:6.041713350266E-1)[&rate=5.611319999953906E-4]:2.305604236375E-1,1[&rate=5.611319999953906E-4]:4.84303888012E-2)[&rate=5.611319999953906E-4]:1.321836734984E-1)[&rate=5.611319999953906E-4]:1.19216562529E-1,(((23[&rate=5.611319999953906E-4]:6.720440306175E-1,18[&rate=5.611319999953906E-4]:6.528659484257E-1)[&rate=5.611319999953906E-4]:1.452342770109E-1,21[&rate=5.611319999953906E-4]:8.063194035187E-1)[&rate=5.611319999953906E-4]:2.429274939327E-2,(10[&rate=5.611319999953906E-4]:5.531974126536E-1,55[&rate=5.611319999953906E-4]:5.340193304618E-1)[&rate=5.611319999953906E-4]:1.924832334092E-1)[&rate=5.611319999953906E-4]:2.390814856151E-1)[&rate=5.611319999953906E-4]:8.50753269675E-2)[&rate=5.611319999953906E-4]:8.947880969428E-2)[&rate=5.611319999953906E-4]:3.117658945048E-1,((16[&rate=5.611319999953906E-4]:4.514350944342E-1,3[&rate=5.611319999953906E-4]:3.363666012836E-1)[&rate=5.611319999953906E-4]:2.616653714539E-1,((13[&rate=5.611319999953906E-4]:3.261495814043E-1,9[&rate=5.611319999953906E-4]:2.877934170208E-1)[&rate=5.611319999953906E-4]:1.199301861767E-1,5[&rate=5.611319999953906E-4]:3.912852470331E-1)[&rate=5.611319999953906E-4]:2.588015202248E-1)[&rate=5.611319999953906E-4]:8.045570394221E-1)[&rate=5.611319999953906E-4]:1.220891065794E0,38[&rate=5.611319999953906E-4]:1.620740351926E0)[&rate=5.611319999953906E-4]:4.572669536298E-2);
tree STATE_15020000 [&joint=-18010.234765983678,lnP=-18010.234765983678] = [&R] (((29[&rate=5.719809592327078E-4]:5.937277222896E-1,(30[&rate=5.719809592327078E-4]:5.936906375944E-1,61[&rate=5.719809592327078E-4]:7.139092168293E-1)[&rate=5.719809592327078E-4]:3.708469519026E-5)[&rate=5.719809592327078E-4]:6.044542257358E-2,(((34[&rate=5.719809592327078E-4]:5.004062451608E-1,14[&rate=5.719809592327078E-4]:2.656937422644E0)[&rate=5.719809592327078E-4]:3.518827517737E-2,62[&rate=5.719809592327078E-4]:6.640098208847E-1)[&rate=5.719809592327078E-4]:3.370389012938E-2,(2[&rate=5.719809592327078E-4]:7.926892802901E-1,((20[&rate=5.719809592327078E-4]:4.350641110765E-1,25[&rate=5.719809592327078E-4]:4.515024672409E-1)[&rate=5.719809592327078E-4]:4.282293447126E-1,(28[&rate=5.719809592327078E-4]:8.104579255836E-1,((6[&rate=5.719809592327078E-4]:2.233508657179E-1,7[&rate=5.719809592327078E-4]:2.233508657179E-1)[&rate=5.719809592327078E-4]:3.586325617138E-1,24[&rate=5.719809592327078E-4]:6.888327425002E-1)[&rate=5.719809592327078E-4]:7.778956664495E-2)[&rate=5.719809592327078E-4]:1.076300507536E-1)[&rate=5.719809592327078E-4]:1.01998564227E-1)[&rate=5.719809592327078E-4]:1.804373184373E0)[&rate=5.719809592327078E-4]:1.383648302945E-2)[&rate=5.719809592327078E-4]:6.388968535671E-2,(((36[&rate=5.719809592327078E-4]:6.577821114101E-1,33[&rate=5.719809592327078E-4]:6.222629857272E-1)[&rate=5.719809592327078E-4]:1.02074569555E-1,(35[&rate=5.719809592327078E-4]:5.743872258852E-1,(((((39[&rate=5.719809592327078E-4]:1.194684563862E-2,((22[&rate=5.719809592327078E-4]:9.351789082213E-1,((19[&rate=5.719809592327078E-4]:6.609371314251E-1,26[&rate=5.719809592327078E-4]:6.855946656715E-1)[&rate=5.719809592327078E-4]:1.612780731985E-1,1[&rate=5.719809592327078E-4]:6.057136900703E-2)[&rate=5.719809592327078E-4]:9.378562140606E-2)[&rate=5.719809592327078E-4]:1.775866445201E-1,(((23[&rate=5.719809592327078E-4]:6.760412775553E-1,18[&rate=5.719809592327078E-4]:6.568631953635E-1)[&rate=5.719809592327078E-4]:1.339608780105E-1,21[&rate=5.719809592327078E-4]:7.990432514561E-1)[&rate=5.719809592327078E-4]:1.053144523036E-1,(10[&rate=5.719809592327078E-4]:6.076917942062E-1,55[&rate=5.719809592327078E-4]:5.885137120145E-1)[&rate=5.719809592327078E-4]:2.117344027043E-1)[&rate=5.719809592327078E-4]:1.97448944872E-1)[&rate=5.719809592327078E-4]:6.082512851357E-2)[&rate=5.719809592327078E-4]:3.776117425494E-2,((56[&rate=5.719809592327078E-4]:1.466025675602E-1,(60[&rate=5.719809592327078E-4]:1.436675284759E-1,59[&rate=5.719809592327078E-4]:1.38188076421E-1)[&rate=5.719809592327078E-4]:5.674765111868E-3)[&rate=5.719809592327078E-4]:2.687951717638E-1,57[&rate=5.719809592327078E-4]:4.181374653516E-1)[&rate=5.719809592327078E-4]:8.781458970077E-1)[&rate=5.719809592327078E-4]:4.067030064934E-2,((((49[&rate=5.719809592327078E-4]:6.748739734204E-1,(27[&rate=5.719809592327078E-4]:3.090460994592E-1,4[&rate=5.719809592327078E-4]:1.364433597332E-1)[&rate=5.719809592327078E-4]:4.80896367112E-1)[&rate=5.719809592327078E-4]:1.41208355421E-1,8[&rate=5.719809592327078E-4]:8.078631507594E-1)[&rate=5.719809592327078E-4]:2.381162340768E-2,(((46[&rate=5.719809592327078E-4]:5.27847516728E-1,53[&rate=5.719809592327078E-4]:5.360666948103E-1)[&rate=5.719809592327078E-4]:9.760263639388E-2,41[&rate=5.719809592327078E-4]:6.035323449028E-1)[&rate=5.719809592327078E-4]:1.633823885479E-1,(12[&rate=5.719809592327078E-4]:6.525718374804E-1,15[&rate=5.719809592327078E-4]:6.909280018641E-1)[&rate=5.719809592327078E-4]:1.417401562441E-1)[&rate=5.719809592327078E-4]:4.558195852467E-2)[&rate=5.719809592327078E-4]:2.880068921662E-1,(((17[&rate=5.719809592327078E-4]:4.262608060099E-1,11[&rate=5.719809592327078E-4]:3.879046416263E-1)[&rate=5.719809592327078E-4]:4.527278710641E-1,51[&rate=5.719809592327078E-4]:7.584407318685E-1)[&rate=5.719809592327078E-4]:1.946131823395E-1,(((40[&rate=5.719809592327078E-4]:5.974312124725E-3,42[&rate=5.719809592327078E-4]:5.974312124725E-3)[&rate=5.719809592327078E-4]:7.604771670028E-1,(47[&rate=5.719809592327078E-4]:2.328674698412E-2,54[&rate=5.719809592327078E-4]:1.986292127375E-1)[&rate=5.719809592327078E-4]:7.596030883078E-1)[&rate=5.719809592327078E-4]:1.811904215937E-1,((63[&rate=5.719809592327078E-4]:1.485014552218E-1,58[&rate=5.719809592327078E-4]:1.457617291944E-1)[&rate=5.719809592327078E-4]:7.551693970576E-1,(52[&rate=5.719809592327078E-4]:7.172338280017E-1,((45[&rate=5.719809592327078E-4]:2.437301131344E-1,(48[&rate=5.719809592327078E-4]:2.29634316443E-1,50[&rate=5.719809592327078E-4]:1.474425356212E-1)[&rate=5.719809592327078E-4]:1.683552271875E-2)[&rate=5.719809592327078E-4]:2.656598308375E-1,(43[&rate=5.719809592327078E-4]:2.792816118791E-1,44[&rate=5.719809592327078E-4]:2.765418858518E-1)[&rate=5.719809592327078E-4]:2.109302499011E-1)[&rate=5.719809592327078E-4]:2.872959388243E-1)[&rate=5.719809592327078E-4]:1.480808598939E-1)[&rate=5.719809592327078E-4]:2.205324022286E-2)[&rate=5.719809592327078E-4]:6.568598608952E-2)[&rate=5.719809592327078E-4]:9.265514938542E-2)[&rate=5.719809592327078E-4]:3.645007886714E-2)[&rate=5.719809592327078E-4]:1.263799228712E-1,((13[&rate=5.719809592327078E-4]:6.262917032676E-1,9[&rate=5.719809592327078E-4]:5.879355388841E-1)[&rate=5.719809592327078E-4]:2.470436720046E-1,((3[&rate=5.719809592327078E-4]:2.632424086476E-1,16[&rate=5.719809592327078E-4]:3.783109017982E-1)[&rate=5.719809592327078E-4]:2.663228920875E-1,5[&rate=5.719809592327078E-4]:5.816200952556E-1)[&rate=5.719809592327078E-4]:2.369207594688E-1)[&rate=5.719809592327078E-4]:4.475324571829E-1)[&rate=5.719809592327078E-4]:4.347585356659E-1,38[&rate=5.719809592327078E-4]:6.460373270251E-1)[&rate=5.719809592327078E-4]:7.730987573076E-1)[&rate=5.719809592327078E-4]:1.636115315826E-1)[&rate=5.719809592327078E-4]:1.612379885638E-2,(32[&rate=5.719809592327078E-4]:6.437531896603E-1,(31[&rate=5.719809592327078E-4]:4.995947975912E-1,37[&rate=5.719809592327078E-4]:4.995947975912E-1)[&rate=5.719809592327078E-4]:5.945893851699E-2)[&rate=5.719809592327078E-4]:1.212983284126E-1)[&rate=5.719809592327078E-4]:9.235557444202E-2);
tree STATE_15022000 [&joint=-18022.925164884244,lnP=-18022.925164884244] = [&R] ((((34[&rate=5.365593673827314E-4]:5.571698855308E-1,(29[&rate=5.365593673827314E-4]:5.596255117183E-1,(2[&rate=5.365593673827314E-4]:9.048779577583E-1,((((6[&rate=5.365593673827314E-4]:2.222270212174E-1,7[&rate=5.365593673827314E-4]:2.222270212174E-1)[&rate=5.365593673827314E-4]:3.679936913751E-1,24[&rate=5.365593673827314E-4]:6.97070027661E-1)[&rate=5.365593673827314E-4]:8.289883139322E-2,28[&rate=5.365593673827314E-4]:8.238044754926E-1)[&rate=5.365593673827314E-4]:1.433532354033E-2,(20[&rate=5.365593673827314E-4]:2.490238170551E-1,25[&rate=5.365593673827314E-4]:2.654621732195E-1)[&rate=5.365593673827314E-4]:5.343214614298E-1)[&rate=5.365593673827314E-4]:2.941354189994E-1)[&rate=5.365593673827314E-4]:1.611473356789E0)[&rate=5.365593673827314E-4]:6.858262517878E-2)[&rate=5.365593673827314E-4]:4.914883924668E-2,(((62[&rate=5.365593673827314E-4]:5.952636825861E-1,14[&rate=5.365593673827314E-4]:2.623379559523E0)[&rate=5.365593673827314E-4]:6.923863814798E-2,61[&rate=5.365593673827314E-4]:7.273438507886E-1)[&rate=5.365593673827314E-4]:4.137314410608E-2,30[&rate=5.365593673827314E-4]:6.484984156598E-1)[&rate=5.365593673827314E-4]:2.885856048389E-2)[&rate=5.365593673827314E-4]:5.919267562203E-2,((36[&rate=5.365593673827314E-4]:7.392574227145E-1,33[&rate=5.365593673827314E-4]:7.037382970316E-1)[&rate=5.365593673827314E-4]:1.03317613652E-1,(35[&rate=5.365593673827314E-4]:7.408186054239E-1,(((((39[&rate=5.365593673827314E-4]:2.865231609088E-2,((22[&rate=5.365593673827314E-4]:9.343032863678E-1,((19[&rate=5.365593673827314E-4]:7.176732569368E-1,26[&rate=5.365593673827314E-4]:7.423307911832E-1)[&rate=5.365593673827314E-4]:1.628303223827E-1,1[&rate=5.365593673827314E-4]:1.18859743703E-1)[&rate=5.365593673827314E-4]:3.462162485657E-2)[&rate=5.365593673827314E-4]:1.816378614888E-1,(((23[&rate=5.365593673827314E-4]:2.779833422839E-1,18[&rate=5.365593673827314E-4]:2.588052600922E-1)[&rate=5.365593673827314E-4]:4.284486936912E-1,21[&rate=5.365593673827314E-4]:6.954731318654E-1)[&rate=5.365593673827314E-4]:1.332949797488E-1,(10[&rate=5.365593673827314E-4]:4.523576766236E-1,55[&rate=5.365593673827314E-4]:4.331795944319E-1)[&rate=5.365593673827314E-4]:2.914789281414E-1)[&rate=5.365593673827314E-4]:2.762141321326E-1)[&rate=5.365593673827314E-4]:7.435500385071E-2)[&rate=5.365593673827314E-4]:4.194432030261E-2,((59[&rate=5.365593673827314E-4]:4.004581796792E-1,(60[&rate=5.365593673827314E-4]:2.150879786581E-1,56[&rate=5.365593673827314E-4]:2.123482526305E-1)[&rate=5.365593673827314E-4]:1.908496530761E-1)[&rate=5.365593673827314E-4]:3.431177197473E-1,57[&rate=5.365593673827314E-4]:7.490553514814E-1)[&rate=5.365593673827314E-4]:5.681166273779E-1)[&rate=5.365593673827314E-4]:3.522851660353E-2,((((8[&rate=5.365593673827314E-4]:7.979990867654E-1,(27[&rate=5.365593673827314E-4]:6.130226172916E-1,4[&rate=5.365593673827314E-4]:4.404198775656E-1)[&rate=5.365593673827314E-4]:3.082641407067E-1)[&rate=5.365593673827314E-4]:1.318793385662E-1,(49[&rate=5.365593673827314E-4]:8.207871969489E-1,(46[&rate=5.365593673827314E-4]:6.671953853596E-1,(41[&rate=5.365593673827314E-4]:5.615409409755E-1,53[&rate=5.365593673827314E-4]:5.916779272769E-1)[&rate=5.365593673827314E-4]:8.373663616503E-2)[&rate=5.365593673827314E-4]:1.481123595346E-1)[&rate=5.365593673827314E-4]:1.173104064647E-1)[&rate=5.365593673827314E-4]:1.185813102177E-1,(12[&rate=5.365593673827314E-4]:4.691673880728E-1,15[&rate=5.365593673827314E-4]:5.075235524565E-1)[&rate=5.365593673827314E-4]:5.875115255585E-1)[&rate=5.365593673827314E-4]:6.088682902403E-2,(((17[&rate=5.365593673827314E-4]:4.764969729285E-1,11[&rate=5.365593673827314E-4]:4.381408085448E-1)[&rate=5.365593673827314E-4]:4.262641478372E-1,51[&rate=5.365593673827314E-4]:7.822131755602E-1)[&rate=5.365593673827314E-4]:1.963341822058E-1,((((45[&rate=5.365593673827314E-4]:4.461066300896E-1,(43[&rate=5.365593673827314E-4]:1.990926019553E-1,44[&rate=5.365593673827314E-4]:1.963528759279E-1)[&rate=5.365593673827314E-4]:2.278359459426E-1)[&rate=5.365593673827314E-4]:8.603441473956E-2,(50[&rate=5.365593673827314E-4]:3.758192702251E-1,48[&rate=5.365593673827314E-4]:4.580110510469E-1)[&rate=5.365593673827314E-4]:7.686971980955E-2)[&rate=5.365593673827314E-4]:3.681503417642E-1,((40[&rate=5.365593673827314E-4]:3.149658187161E-1,54[&rate=5.365593673827314E-4]:5.067466406339E-1)[&rate=5.365593673827314E-4]:3.519026921735E-2,(47[&rate=5.365593673827314E-4]:3.197654088735E-2,42[&rate=5.365593673827314E-4]:1.553818472298E-2)[&rate=5.365593673827314E-4]:3.346179032105E-1)[&rate=5.365593673827314E-4]:5.309572164681E-1)[&rate=5.365593673827314E-4]:5.284531602238E-2,((63[&rate=5.365593673827314E-4]:1.654082564965E-1,58[&rate=5.365593673827314E-4]:1.626685304692E-1)[&rate=5.365593673827314E-4]:5.974792109196E-1,52[&rate=5.365593673827314E-4]:7.245313030324E-1)[&rate=5.365593673827314E-4]:1.491533447888E-1)[&rate=5.365593673827314E-4]:1.048627099448E-1)[&rate=5.365593673827314E-4]:5.682660406753E-2)[&rate=5.365593673827314E-4]:6.223201308123E-2)[&rate=5.365593673827314E-4]:1.15996270712E-1,((5[&rate=5.365593673827314E-4]:5.388618801698E-1,(13[&rate=5.365593673827314E-4]:3.024323170008E-1,9[&rate=5.365593673827314E-4]:2.640761526174E-1)[&rate=5.365593673827314E-4]:2.912240837168E-1)[&rate=5.365593673827314E-4]:1.60817098689E-1,(3[&rate=5.365593673827314E-4]:2.790064578341E-1,16[&rate=5.365593673827314E-4]:3.940749509847E-1)[&rate=5.365593673827314E-4]:3.686177265042E-1)[&rate=5.365593673827314E-4]:5.714575133434E-1)[&rate=5.365593673827314E-4]:5.577428085586E-1,38[&rate=5.365593673827314E-4]:7.740847802127E-1)[&rate=5.365593673827314E-4]:8.114826836587E-1)[&rate=5.365593673827314E-4]:7.989850744534E-2)[&rate=5.365593673827314E-4]:4.424783944279E-2)[&rate=5.365593673827314E-4]:5.264923854581E-2,(32[&rate=5.365593673827314E-4]:6.690219548777E-1,(31[&rate=5.365593673827314E-4]:6.56613160704E-2,37[&rate=5.365593673827314E-4]:6.56613160704E-2)[&rate=5.365593673827314E-4]:5.186611852553E-1)[&rate=5.365593673827314E-4]:2.595211977288E-1);
tree STATE_15024000 [&joint=-17999.202761346212,lnP=-17999.202761346212] = [&R] ((((36[&rate=5.319893382818856E-4]:7.824519140934E-1,33[&rate=5.319893382818856E-4]:7.469327884106E-1)[&rate=5.319893382818856E-4]:6.209934394761E-2,35[&rate=5.319893382818856E-4]:8.226933345438E-1)[&rate=5.319893382818856E-4]:3.747170930748E-2,((((((((((12[&rate=5.319893382818856E-4]:3.563137492901E-1,15[&rate=5.319893382818856E-4]:3.946699136738E-1)[&rate=5.319893382818856E-4]:5.154168981552E-1,((8[&rate=5.319893382818856E-4]:3.997534699673E-1,53[&rate=5.319893382818856E-4]:4.107123740769E-1)[&rate=5.319893382818856E-4]:1.711671456137E-1,(27[&rate=5.319893382818856E-4]:3.801148925869E-1,4[&rate=5.319893382818856E-4]:2.075121528609E-1)[&rate=5.319893382818856E-4]:3.140933942269E-1)[&rate=5.319893382818856E-4]:2.925908537823E-1)[&rate=5.319893382818856E-4]:7.56844062412E-2,(41[&rate=5.319893382818856E-4]:4.309109845522E-1,46[&rate=5.319893382818856E-4]:4.528287927713E-1)[&rate=5.319893382818856E-4]:4.891068088606E-1)[&rate=5.319893382818856E-4]:2.010230871935E-2,49[&rate=5.319893382818856E-4]:9.675173624059E-1)[&rate=5.319893382818856E-4]:1.449844651007E-1,(((52[&rate=5.319893382818856E-4]:7.190069789035E-1,(63[&rate=5.319893382818856E-4]:3.929989351159E-1,58[&rate=5.319893382818856E-4]:3.902592090885E-1)[&rate=5.319893382818856E-4]:3.643642081713E-1)[&rate=5.319893382818856E-4]:4.702621680085E-3,(40[&rate=5.319893382818856E-4]:3.808662607922E-1,(42[&rate=5.319893382818856E-4]:2.680227991159E-1,(47[&rate=5.319893382818856E-4]:2.484668011556E-1,54[&rate=5.319893382818856E-4]:4.23809266909E-1)[&rate=5.319893382818856E-4]:3.59943541247E-2)[&rate=5.319893382818856E-4]:1.128434616763E-1)[&rate=5.319893382818856E-4]:4.031173123941E-1)[&rate=5.319893382818856E-4]:2.525934687886E-1,(((17[&rate=5.319893382818856E-4]:6.882381206963E-1,11[&rate=5.319893382818856E-4]:6.498819563126E-1)[&rate=5.319893382818856E-4]:2.356667745784E-1,51[&rate=5.319893382818856E-4]:8.033569500692E-1)[&rate=5.319893382818856E-4]:2.109088340108E-2,(44[&rate=5.319893382818856E-4]:6.886160297009E-1,(45[&rate=5.319893382818856E-4]:3.711943970488E-1,((50[&rate=5.319893382818856E-4]:1.869274163634E-1,48[&rate=5.319893382818856E-4]:2.691191971853E-1)[&rate=5.319893382818856E-4]:9.47320591342E-2,43[&rate=5.319893382818856E-4]:3.419334481004E-1)[&rate=5.319893382818856E-4]:1.008286675671E-2)[&rate=5.319893382818856E-4]:3.393394408712E-1)[&rate=5.319893382818856E-4]:1.933660503448E-1)[&rate=5.319893382818856E-4]:1.518552359019E-1)[&rate=5.319893382818856E-4]:5.400697731255E-2)[&rate=5.319893382818856E-4]:6.845369993197E-2,((56[&rate=5.319893382818856E-4]:5.238061190326E-1,(59[&rate=5.319893382818856E-4]:4.685165476437E-1,60[&rate=5.319893382818856E-4]:4.739959996986E-1)[&rate=5.319893382818856E-4]:5.254984536153E-2)[&rate=5.319893382818856E-4]:1.915055462554E-1,57[&rate=5.319893382818856E-4]:7.180513913155E-1)[&rate=5.319893382818856E-4]:6.355068758493E-1)[&rate=5.319893382818856E-4]:1.580189004338E-2,(39[&rate=5.319893382818856E-4]:1.070482185381E-2,((22[&rate=5.319893382818856E-4]:9.816742721445E-1,((19[&rate=5.319893382818856E-4]:5.036744551208E-1,26[&rate=5.319893382818856E-4]:5.283319893672E-1)[&rate=5.319893382818856E-4]:4.240797002142E-1,1[&rate=5.319893382818856E-4]:1.661103197185E-1)[&rate=5.319893382818856E-4]:3.474203461775E-2)[&rate=5.319893382818856E-4]:1.456166066007E-1,(((23[&rate=5.319893382818856E-4]:4.352689471818E-1,18[&rate=5.319893382818856E-4]:4.160908649901E-1)[&rate=5.319893382818856E-4]:2.050241077848E-1,21[&rate=5.319893382818856E-4]:6.29334150857E-1)[&rate=5.319893382818856E-4]:1.630254056562E-1,(10[&rate=5.319893382818856E-4]:5.123935512585E-1,55[&rate=5.319893382818856E-4]:4.932154690668E-1)[&rate=5.319893382818856E-4]:1.950344984054E-1)[&rate=5.319893382818856E-4]:3.239724181225E-1)[&rate=5.319893382818856E-4]:4.505777872495E-2)[&rate=5.319893382818856E-4]:1.120799928885E-1)[&rate=5.319893382818856E-4]:7.073522621296E-2,((13[&rate=5.319893382818856E-4]:4.197620286079E-1,9[&rate=5.319893382818856E-4]:3.814058642245E-1)[&rate=5.319893382818856E-4]:5.042716036091E-1,(5[&rate=5.319893382818856E-4]:7.107121211745E-1,(3[&rate=5.319893382818856E-4]:3.785228519522E-1,16[&rate=5.319893382818856E-4]:4.935913451028E-1)[&rate=5.319893382818856E-4]:2.801344747019E-1)[&rate=5.319893382818856E-4]:1.585269904947E-1)[&rate=5.319893382818856E-4]:3.735959977792E-1)[&rate=5.319893382818856E-4]:9.066468074865E-1,38[&rate=5.319893382818856E-4]:1.094687396387E0)[&rate=5.319893382818856E-4]:5.703513709796E-1,(32[&rate=5.319893382818856E-4]:5.967104408967E-1,(31[&rate=5.319893382818856E-4]:4.554076486064E-1,37[&rate=5.319893382818856E-4]:4.554076486064E-1)[&rate=5.319893382818856E-4]:5.660333873822E-2)[&rate=5.319893382818856E-4]:2.345084297711E-1)[&rate=5.319893382818856E-4]:3.987513493226E-2)[&rate=5.319893382818856E-4]:1.820166102257E-2,(((61[&rate=5.319893382818856E-4]:7.278591660047E-1,(14[&rate=5.319893382818856E-4]:2.04014903913E0,(2[&rate=5.319893382818856E-4]:9.292372894746E-1,((28[&rate=5.319893382818856E-4]:8.097096735312E-1,((6[&rate=5.319893382818856E-4]:2.256287901074E-1,7[&rate=5.319893382818856E-4]:2.256287901074E-1)[&rate=5.319893382818856E-4]:1.596593572319E-1,24[&rate=5.319893382818856E-4]:4.921374624078E-1)[&rate=5.319893382818856E-4]:2.73736594685E-1)[&rate=5.319893382818856E-4]:8.712224961527E-2,(20[&rate=5.319893382818856E-4]:5.050146241845E-1,25[&rate=5.319893382818856E-4]:5.214529803489E-1)[&rate=5.319893382818856E-4]:3.370227784139E-1)[&rate=5.319893382818856E-4]:2.598026266022E-1)[&rate=5.319893382818856E-4]:9.821446263671E-1)[&rate=5.319893382818856E-4]:6.529844737575E-1)[&rate=5.319893382818856E-4]:1.229999009388E-2,34[&rate=5.319893382818856E-4]:5.489023254975E-1)[&rate=5.319893382818856E-4]:5.941829483581E-2,(30[&rate=5.319893382818856E-4]:6.754151154105E-1,(29[&rate=5.319893382818856E-4]:6.345423091055E-1,62[&rate=5.319893382818856E-4]:6.919193582859E-1)[&rate=5.319893382818856E-4]:4.087280630499E-2)[&rate=5.319893382818856E-4]:3.943756288983E-3)[&rate=5.319893382818856E-4]:7.059253262807E-2);
tree STATE_15026000 [&joint=-18000.327854376217,lnP=-18000.327854376217] = [&R] (((62[&rate=5.69290810455306E-4]:7.341545148252E-1,(14[&rate=5.69290810455306E-4]:2.675986491828E0,((((((56[&rate=5.69290810455306E-4]:3.734531665507E-1,60[&rate=5.69290810455306E-4]:3.761928925783E-1)[&rate=5.69290810455306E-4]:1.662861602143E-2,59[&rate=5.69290810455306E-4]:3.873420565447E-1)[&rate=5.69290810455306E-4]:2.900636689792E-1,57[&rate=5.69290810455306E-4]:6.828851775789E-1)[&rate=5.69290810455306E-4]:6.746013262508E-1,((((((12[&rate=5.69290810455306E-4]:2.817892259824E-1,15[&rate=5.69290810455306E-4]:3.201453903661E-1)[&rate=5.69290810455306E-4]:3.734689356584E-1,53[&rate=5.69290810455306E-4]:6.579978876684E-1)[&rate=5.69290810455306E-4]:3.365182845831E-2,((27[&rate=5.69290810455306E-4]:3.781350134696E-1,4[&rate=5.69290810455306E-4]:2.055322737435E-1)[&rate=5.69290810455306E-4]:3.888473721516E-1,8[&rate=5.69290810455306E-4]:6.436947143883E-1)[&rate=5.69290810455306E-4]:3.699609762877E-2)[&rate=5.69290810455306E-4]:1.194319230075E-1,(49[&rate=5.69290810455306E-4]:6.94524169042E-1,(41[&rate=5.69290810455306E-4]:4.555979328418E-1,46[&rate=5.69290810455306E-4]:4.775157410609E-1)[&rate=5.69290810455306E-4]:2.115289759264E-1)[&rate=5.69290810455306E-4]:1.138177440646E-1)[&rate=5.69290810455306E-4]:2.451933561294E-1,(((52[&rate=5.69290810455306E-4]:7.805127062624E-1,(63[&rate=5.69290810455306E-4]:2.443078582592E-1,58[&rate=5.69290810455306E-4]:2.415681322318E-1)[&rate=5.69290810455306E-4]:5.74561012387E-1)[&rate=5.69290810455306E-4]:4.787181517727E-2,((42[&rate=5.69290810455306E-4]:3.797238303639E-1,40[&rate=5.69290810455306E-4]:3.797238303639E-1)[&rate=5.69290810455306E-4]:2.025217252178E-1,(47[&rate=5.69290810455306E-4]:2.626553363722E-1,54[&rate=5.69290810455306E-4]:4.379978021256E-1)[&rate=5.69290810455306E-4]:3.360285753739E-1)[&rate=5.69290810455306E-4]:3.064129384608E-1)[&rate=5.69290810455306E-4]:1.418184712844E-1,(((17[&rate=5.69290810455306E-4]:4.562147411697E-1,11[&rate=5.69290810455306E-4]:4.17858576786E-1)[&rate=5.69290810455306E-4]:4.416451263345E-1,(44[&rate=5.69290810455306E-4]:7.555092120148E-1,(((50[&rate=5.69290810455306E-4]:2.171198487392E-1,48[&rate=5.69290810455306E-4]:2.993116295611E-1)[&rate=5.69290810455306E-4]:4.568119699344E-2,43[&rate=5.69290810455306E-4]:3.230750183354E-1)[&rate=5.69290810455306E-4]:4.031699673801E-2,45[&rate=5.69290810455306E-4]:3.825700972651E-1)[&rate=5.69290810455306E-4]:3.948569229688E-1)[&rate=5.69290810455306E-4]:7.933695685918E-2)[&rate=5.69290810455306E-4]:7.080199774307E-2,51[&rate=5.69290810455306E-4]:8.481139200416E-1)[&rate=5.69290810455306E-4]:1.220890726824E-1)[&rate=5.69290810455306E-4]:1.140495690089E-3)[&rate=5.69290810455306E-4]:1.269918948002E-1,(39[&rate=5.69290810455306E-4]:5.017017356356E-3,((22[&rate=5.69290810455306E-4]:8.845438575068E-1,((19[&rate=5.69290810455306E-4]:4.222671612578E-1,26[&rate=5.69290810455306E-4]:4.469246955042E-1)[&rate=5.69290810455306E-4]:4.218100302699E-1,1[&rate=5.69290810455306E-4]:8.243335591114E-2)[&rate=5.69290810455306E-4]:2.128858378747E-2)[&rate=5.69290810455306E-4]:2.649887511137E-1,(((23[&rate=5.69290810455306E-4]:4.592986520672E-1,18[&rate=5.69290810455306E-4]:4.401205698754E-1)[&rate=5.69290810455306E-4]:3.371940919316E-1,21[&rate=5.69290810455306E-4]:7.855338398891E-1)[&rate=5.69290810455306E-4]:9.777468264637E-2,(10[&rate=5.69290810455306E-4]:6.931914050156E-1,55[&rate=5.69290810455306E-4]:6.740133228238E-1)[&rate=5.69290810455306E-4]:1.051856106707E-1)[&rate=5.69290810455306E-4]:2.552651819754E-1)[&rate=5.69290810455306E-4]:1.712824435218E-2)[&rate=5.69290810455306E-4]:1.015375439403E-1)[&rate=5.69290810455306E-4]:4.3566000672E-3)[&rate=5.69290810455306E-4]:9.145512190733E-2,((3[&rate=5.69290810455306E-4]:3.599126983791E-1,16[&rate=5.69290810455306E-4]:4.749811915298E-1)[&rate=5.69290810455306E-4]:3.811680529938E-1,((13[&rate=5.69290810455306E-4]:4.346655264995E-1,9[&rate=5.69290810455306E-4]:3.96309362116E-1)[&rate=5.69290810455306E-4]:3.718601888144E-1,5[&rate=5.69290810455306E-4]:7.51731194766E-1)[&rate=5.69290810455306E-4]:4.140435112746E-2)[&rate=5.69290810455306E-4]:4.585458058708E-1)[&rate=5.69290810455306E-4]:8.751507408749E-1,38[&rate=5.69290810455306E-4]:1.072037572091E0)[&rate=5.69290810455306E-4]:4.916201526131E-1)[&rate=5.69290810455306E-4]:8.628389993443E-2)[&rate=5.69290810455306E-4]:2.420217560168E-3,(61[&rate=5.69290810455306E-4]:7.957048689842E-1,(((2[&rate=5.69290810455306E-4]:9.5890927747E-1,((20[&rate=5.69290810455306E-4]:5.008780693052E-1,25[&rate=5.69290810455306E-4]:5.173164254696E-1)[&rate=5.69290810455306E-4]:3.302679795363E-1,(28[&rate=5.69290810455306E-4]:7.926362320646E-1,((6[&rate=5.69290810455306E-4]:2.784212903393E-1,7[&rate=5.69290810455306E-4]:2.784212903393E-1)[&rate=5.69290810455306E-4]:2.510490536371E-1,24[&rate=5.69290810455306E-4]:6.363196590449E-1)[&rate=5.69290810455306E-4]:1.124809565813E-1)[&rate=5.69290810455306E-4]:9.330433732496E-2)[&rate=5.69290810455306E-4]:3.003659683544E-1)[&rate=5.69290810455306E-4]:1.601891466781E0,34[&rate=5.69290810455306E-4]:5.33036690055E-1)[&rate=5.69290810455306E-4]:2.782194847051E-2,(30[&rate=5.69290810455306E-4]:6.180137976631E-1,29[&rate=5.69290810455306E-4]:6.180137976631E-1)[&rate=5.69290810455306E-4]:1.388309222853E-2)[&rate=5.69290810455306E-4]:4.358939985758E-2)[&rate=5.69290810455306E-4]:3.711393455748E-3)[&rate=5.69290810455306E-4]:8.776524195014E-2,(((32[&rate=5.69290810455306E-4]:6.338467611513E-1,(31[&rate=5.69290810455306E-4]:2.781180777285E-1,37[&rate=5.69290810455306E-4]:2.781180777285E-1)[&rate=5.69290810455306E-4]:2.710292298708E-1)[&rate=5.69290810455306E-4]:1.810951025636E-1,(36[&rate=5.69290810455306E-4]:7.695253447978E-1,33[&rate=5.69290810455306E-4]:7.34006219115E-1)[&rate=5.69290810455306E-4]:5.634548066559E-2)[&rate=5.69290810455306E-4]:2.663824868305E-2,35[&rate=5.69290810455306E-4]:8.306511506492E-1)[&rate=5.69290810455306E-4]:6.47270750522E-2);
tree STATE_15028000 [&joint=-18008.904694625708,lnP=-18008.904694625708] = [&R] ((((34[&rate=5.41491935987673E-4]:4.094917594315E-1,61[&rate=5.41491935987673E-4]:6.007485900326E-1)[&rate=5.41491935987673E-4]:1.413143093165E-1,29[&rate=5.41491935987673E-4]:6.218443201142E-1)[&rate=5.41491935987673E-4]:6.032616189633E-2,(30[&rate=5.41491935987673E-4]:6.643155079922E-1,(14[&rate=5.41491935987673E-4]:2.695337822407E0,((2[&rate=5.41491935987673E-4]:8.093023444781E-1,((28[&rate=5.41491935987673E-4]:9.852369097338E-1,((6[&rate=5.41491935987673E-4]:2.393932786274E-1,7[&rate=5.41491935987673E-4]:2.393932786274E-1)[&rate=5.41491935987673E-4]:3.147880966249E-1,24[&rate=5.41491935987673E-4]:6.610306903208E-1)[&rate=5.41491935987673E-4]:2.803706029746E-1)[&rate=5.41491935987673E-4]:2.137433609031E-2,(20[&rate=5.41491935987673E-4]:5.905225540282E-1,25[&rate=5.41491935987673E-4]:6.069609101925E-1)[&rate=5.41491935987673E-4]:3.612941712479E-1)[&rate=5.41491935987673E-4]:3.008835892799E-2)[&rate=5.41491935987673E-4]:1.743260979257E0,((((((22[&rate=5.41491935987673E-4]:9.587635258268E-1,((19[&rate=5.41491935987673E-4]:7.744755521271E-1,26[&rate=5.41491935987673E-4]:7.991330863735E-1)[&rate=5.41491935987673E-4]:1.029511638768E-1,1[&rate=5.41491935987673E-4]:1.157828803874E-1)[&rate=5.41491935987673E-4]:6.215872763124E-2)[&rate=5.41491935987673E-4]:2.827747836478E-1,((((23[&rate=5.41491935987673E-4]:4.269927506172E-1,18[&rate=5.41491935987673E-4]:4.078146684255E-1)[&rate=5.41491935987673E-4]:1.491898988779E-1,21[&rate=5.41491935987673E-4]:5.652237453854E-1)[&rate=5.41491935987673E-4]:3.681979199036E-1,(10[&rate=5.41491935987673E-4]:5.503309783948E-1,55[&rate=5.41491935987673E-4]:5.311528962031E-1)[&rate=5.41491935987673E-4]:2.98159180045E-1)[&rate=5.41491935987673E-4]:2.491069374564E-1,39[&rate=5.41491935987673E-4]:3.184367123883E-2)[&rate=5.41491935987673E-4]:4.805080261939E-2)[&rate=5.41491935987673E-4]:4.741308463661E-2,(((((((27[&rate=5.41491935987673E-4]:3.82152613636E-1,4[&rate=5.41491935987673E-4]:2.0954987391E-1)[&rate=5.41491935987673E-4]:2.802072713233E-1,8[&rate=5.41491935987673E-4]:5.390722137264E-1)[&rate=5.41491935987673E-4]:9.328655770515E-2,53[&rate=5.41491935987673E-4]:6.433176755412E-1)[&rate=5.41491935987673E-4]:2.351735718926E-3,(12[&rate=5.41491935987673E-4]:3.167648523505E-1,15[&rate=5.41491935987673E-4]:3.551210167342E-1)[&rate=5.41491935987673E-4]:3.26164832882E-1)[&rate=5.41491935987673E-4]:2.304755831537E-1,((49[&rate=5.41491935987673E-4]:4.430460110848E-1,46[&rate=5.41491935987673E-4]:4.375665590301E-1)[&rate=5.41491935987673E-4]:1.332857605875E-1,41[&rate=5.41491935987673E-4]:5.489345113984E-1)[&rate=5.41491935987673E-4]:2.97073496714E-1)[&rate=5.41491935987673E-4]:1.685482264522E-1,(((((45[&rate=5.41491935987673E-4]:4.122856719047E-1,(50[&rate=5.41491935987673E-4]:2.089670193466E-1,48[&rate=5.41491935987673E-4]:2.911588001685E-1)[&rate=5.41491935987673E-4]:1.238665977636E-1)[&rate=5.41491935987673E-4]:3.687322822043E-1,(44[&rate=5.41491935987673E-4]:4.864408860333E-1,43[&rate=5.41491935987673E-4]:4.891806120606E-1)[&rate=5.41491935987673E-4]:2.726592598566E-1)[&rate=5.41491935987673E-4]:1.416510733987E-1,(51[&rate=5.41491935987673E-4]:4.94813127113E-1,(17[&rate=5.41491935987673E-4]:4.007978947988E-1,11[&rate=5.41491935987673E-4]:3.624417304151E-1)[&rate=5.41491935987673E-4]:2.145631775197E-1)[&rate=5.41491935987673E-4]:3.484038456002E-1)[&rate=5.41491935987673E-4]:4.563809352544E-2,52[&rate=5.41491935987673E-4]:8.888550662386E-1)[&rate=5.41491935987673E-4]:2.248417636977E-2,(((47[&rate=5.41491935987673E-4]:5.692117907841E-1,(42[&rate=5.41491935987673E-4]:5.517893658055E-1,54[&rate=5.41491935987673E-4]:7.435701877232E-1)[&rate=5.41491935987673E-4]:9.840688142053E-4)[&rate=5.41491935987673E-4]:6.565634336473E-2,40[&rate=5.41491935987673E-4]:6.184297779844E-1)[&rate=5.41491935987673E-4]:2.665598464718E-1,(63[&rate=5.41491935987673E-4]:2.430644641065E-1,58[&rate=5.41491935987673E-4]:2.403247380792E-1)[&rate=5.41491935987673E-4]:6.200073521307E-1)[&rate=5.41491935987673E-4]:8.662359075486E-2)[&rate=5.41491935987673E-4]:4.842247140823E-2)[&rate=5.41491935987673E-4]:4.15034273346E-2,(((56[&rate=5.41491935987673E-4]:1.928993038872E-1,60[&rate=5.41491935987673E-4]:1.956390299148E-1)[&rate=5.41491935987673E-4]:5.167625348065E-1,59[&rate=5.41491935987673E-4]:7.069221126663E-1)[&rate=5.41491935987673E-4]:5.371617173358E-2,57[&rate=5.41491935987673E-4]:7.661177364548E-1)[&rate=5.41491935987673E-4]:4.899419254445E-1)[&rate=5.41491935987673E-4]:1.178232390613E-1)[&rate=5.41491935987673E-4]:1.729032297974E-1,(((13[&rate=5.41491935987673E-4]:5.442835190744E-1,9[&rate=5.41491935987673E-4]:5.059273546909E-1)[&rate=5.41491935987673E-4]:3.792140553481E-1,5[&rate=5.41491935987673E-4]:8.687030538746E-1)[&rate=5.41491935987673E-4]:6.864744471298E-2,(16[&rate=5.41491935987673E-4]:5.901214906907E-1,3[&rate=5.41491935987673E-4]:4.750529975401E-1)[&rate=5.41491935987673E-4]:4.102427065271E-1)[&rate=5.41491935987673E-4]:4.121753581977E-1)[&rate=5.41491935987673E-4]:3.915387077731E-1,38[&rate=5.41491935987673E-4]:6.862700440104E-1)[&rate=5.41491935987673E-4]:7.521959511872E-1,62[&rate=5.41491935987673E-4]:5.226788853841E-1)[&rate=5.41491935987673E-4]:1.305356847022E-1)[&rate=5.41491935987673E-4]:1.40073753835E-2)[&rate=5.41491935987673E-4]:5.447061170274E-2)[&rate=5.41491935987673E-4]:1.785497401826E-2)[&rate=5.41491935987673E-4]:1.705154029353E-2,((35[&rate=5.41491935987673E-4]:7.779700192742E-1,(32[&rate=5.41491935987673E-4]:4.540347981587E-1,(31[&rate=5.41491935987673E-4]:3.352008691796E-1,37[&rate=5.41491935987673E-4]:3.352008691796E-1)[&rate=5.41491935987673E-4]:3.413447542709E-2)[&rate=5.41491935987673E-4]:3.348641828642E-1)[&rate=5.41491935987673E-4]:2.855162435104E-2,(36[&rate=5.41491935987673E-4]:6.314702495435E-1,33[&rate=5.41491935987673E-4]:5.959511238607E-1)[&rate=5.41491935987673E-4]:1.969093175789E-1)[&rate=5.41491935987673E-4]:2.111567922509E-2);
tree STATE_15030000 [&joint=-18002.23322257697,lnP=-18002.23322257697] = [&R] (((((62[&rate=5.514616789390969E-4]:4.221100441192E-1,30[&rate=5.514616789390969E-4]:3.647329949388E-1)[&rate=5.514616789390969E-4]:9.001009025514E-2,14[&rate=5.514616789390969E-4]:2.540236011311E0)[&rate=5.514616789390969E-4]:1.622466759494E-1,((((((((((53[&rate=5.514616789390969E-4]:6.062422496563E-1,8[&rate=5.514616789390969E-4]:5.952833455467E-1)[&rate=5.514616789390969E-4]:1.32567371006E-1,(27[&rate=5.514616789390969E-4]:4.38588054091E-1,4[&rate=5.514616789390969E-4]:2.65985314365E-1)[&rate=5.514616789390969E-4]:4.125503336946E-1)[&rate=5.514616789390969E-4]:1.800342805487E-2,(41[&rate=5.514616789390969E-4]:5.731100712533E-1,46[&rate=5.514616789390969E-4]:5.950278794724E-1)[&rate=5.514616789390969E-4]:1.535659911625E-1)[&rate=5.514616789390969E-4]:2.682525920352E-2,49[&rate=5.514616789390969E-4]:7.808985818932E-1)[&rate=5.514616789390969E-4]:6.686344508931E-2,(12[&rate=5.514616789390969E-4]:7.294276576168E-1,15[&rate=5.514616789390969E-4]:7.677838220005E-1)[&rate=5.514616789390969E-4]:1.183343693656E-1)[&rate=5.514616789390969E-4]:2.247100114455E-1,(((63[&rate=5.514616789390969E-4]:4.780846632862E-1,58[&rate=5.514616789390969E-4]:4.753449372588E-1)[&rate=5.514616789390969E-4]:3.778282602038E-1,(52[&rate=5.514616789390969E-4]:6.476375185855E-1,((47[&rate=5.514616789390969E-4]:6.067851600751E-1,40[&rate=5.514616789390969E-4]:5.903468039107E-1)[&rate=5.514616789390969E-4]:2.683817189386E-2,(42[&rate=5.514616789390969E-4]:5.091201247474E-1,54[&rate=5.514616789390969E-4]:7.009009466652E-1)[&rate=5.514616789390969E-4]:1.080648510571E-1)[&rate=5.514616789390969E-4]:9.07265153837E-2)[&rate=5.514616789390969E-4]:1.699192405207E-1)[&rate=5.514616789390969E-4]:1.433165581474E-1,(((17[&rate=5.514616789390969E-4]:7.517122218842E-1,11[&rate=5.514616789390969E-4]:7.133560575005E-1)[&rate=5.514616789390969E-4]:2.296316598713E-1,51[&rate=5.514616789390969E-4]:8.607959365499E-1)[&rate=5.514616789390969E-4]:2.207266879583E-2,(44[&rate=5.514616789390969E-4]:7.22039494328E-1,((50[&rate=5.514616789390969E-4]:4.898526937173E-1,48[&rate=5.514616789390969E-4]:5.720444745391E-1)[&rate=5.514616789390969E-4]:9.610670675812E-2,(43[&rate=5.514616789390969E-4]:6.352134262408E-1,45[&rate=5.514616789390969E-4]:6.543915084325E-1)[&rate=5.514616789390969E-4]:1.101994683738E-2)[&rate=5.514616789390969E-4]:7.854584727718E-2)[&rate=5.514616789390969E-4]:2.183633575932E-1)[&rate=5.514616789390969E-4]:7.800471190792E-2)[&rate=5.514616789390969E-4]:2.940694035247E-2)[&rate=5.514616789390969E-4]:1.918776875422E-1,((39[&rate=5.514616789390969E-4]:7.466360274882E-2,((((23[&rate=5.514616789390969E-4]:6.110525124766E-1,18[&rate=5.514616789390969E-4]:5.918744302849E-1)[&rate=5.514616789390969E-4]:1.157467333386E-1,21[&rate=5.514616789390969E-4]:7.158403417055E-1)[&rate=5.514616789390969E-4]:9.120375040504E-2,(10[&rate=5.514616789390969E-4]:6.274117958066E-1,55[&rate=5.514616789390969E-4]:6.082337136148E-1)[&rate=5.514616789390969E-4]:9.470078945476E-2)[&rate=5.514616789390969E-4]:4.162064517699E-1,(22[&rate=5.514616789390969E-4]:1.034306060845E0,((19[&rate=5.514616789390969E-4]:6.0922659541E-1,26[&rate=5.514616789390969E-4]:6.338841296565E-1)[&rate=5.514616789390969E-4]:2.004469309903E-1,1[&rate=5.514616789390969E-4]:4.802969078384E-2)[&rate=5.514616789390969E-4]:2.054544522533E-1)[&rate=5.514616789390969E-4]:1.999033871447E-1)[&rate=5.514616789390969E-4]:2.097990375124E-3)[&rate=5.514616789390969E-4]:5.61841085855E-2,(((56[&rate=5.514616789390969E-4]:5.732172269048E-1,60[&rate=5.514616789390969E-4]:5.759569529324E-1)[&rate=5.514616789390969E-4]:1.751395979279E-2,59[&rate=5.514616789390969E-4]:5.879914606702E-1)[&rate=5.514616789390969E-4]:1.510122016289E-1,57[&rate=5.514616789390969E-4]:7.44483114354E-1)[&rate=5.514616789390969E-4]:6.329399394461E-1)[&rate=5.514616789390969E-4]:5.952941189627E-2)[&rate=5.514616789390969E-4]:2.364901289874E-1,((13[&rate=5.514616789390969E-4]:3.832184410971E-1,9[&rate=5.514616789390969E-4]:3.448622767136E-1)[&rate=5.514616789390969E-4]:3.072459473211E-1,(5[&rate=5.514616789390969E-4]:4.890021665017E-1,(16[&rate=5.514616789390969E-4]:4.054444136826E-1,3[&rate=5.514616789390969E-4]:2.90375920532E-1)[&rate=5.514616789390969E-4]:1.465714514492E-1)[&rate=5.514616789390969E-4]:1.466677013686E-1)[&rate=5.514616789390969E-4]:8.405124528408E-1)[&rate=5.514616789390969E-4]:5.783257327665E-1,38[&rate=5.514616789390969E-4]:9.997135329295E-1)[&rate=5.514616789390969E-4]:5.6929909284E-1,(2[&rate=5.514616789390969E-4]:8.050634636115E-1,(((6[&rate=5.514616789390969E-4]:1.9683811486E-1,7[&rate=5.514616789390969E-4]:1.9683811486E-1)[&rate=5.514616789390969E-4]:3.015762575909E-1,24[&rate=5.514616789390969E-4]:6.052636875194E-1)[&rate=5.514616789390969E-4]:2.270016736178E-1,(28[&rate=5.514616789390969E-4]:7.2879214374E-1,(20[&rate=5.514616789390969E-4]:5.002698180775E-1,25[&rate=5.514616789390969E-4]:5.167081742419E-1)[&rate=5.514616789390969E-4]:1.737278051145E-1)[&rate=5.514616789390969E-4]:1.473088338356E-1)[&rate=5.514616789390969E-4]:1.563597463099E-1)[&rate=5.514616789390969E-4]:1.747510805994E0)[&rate=5.514616789390969E-4]:2.114129436761E-2)[&rate=5.514616789390969E-4]:3.736896873371E-2,(29[&rate=5.514616789390969E-4]:5.93842403764E-1,(34[&rate=5.514616789390969E-4]:3.774312114068E-1,61[&rate=5.514616789390969E-4]:5.686880420079E-1)[&rate=5.514616789390969E-4]:1.45372940991E-1)[&rate=5.514616789390969E-4]:6.051632611313E-2)[&rate=5.514616789390969E-4]:2.730454034622E-2,((35[&rate=5.514616789390969E-4]:7.31419220068E-1,(32[&rate=5.514616789390969E-4]:6.249727607718E-1,(31[&rate=5.514616789390969E-4]:1.853177673068E-1,37[&rate=5.514616789390969E-4]:1.853177673068E-1)[&rate=5.514616789390969E-4]:3.54955539913E-1)[&rate=5.514616789390969E-4]:1.173754210449E-1)[&rate=5.514616789390969E-4]:2.330878895291E-2,(36[&rate=5.514616789390969E-4]:5.926130247249E-1,33[&rate=5.514616789390969E-4]:5.57093899042E-1)[&rate=5.514616789390969E-4]:1.839729077933E-1)[&rate=5.514616789390969E-4]:5.53505617487E-2);
tree STATE_15032000 [&joint=-18004.19211226943,lnP=-18004.19211226943] = [&R] ((35[&rate=5.464575091308526E-4]:6.760350722151E-1,((36[&rate=5.464575091308526E-4]:5.917848981597E-1,33[&rate=5.464575091308526E-4]:5.562657724768E-1)[&rate=5.464575091308526E-4]:7.518280913412E-2,(((62[&rate=5.464575091308526E-4]:4.936843164395E-1,((2[&rate=5.464575091308526E-4]:6.80987513383E-1,((28[&rate=5.464575091308526E-4]:6.458975367957E-1,(20[&rate=5.464575091308526E-4]:3.385087748462E-1,25[&rate=5.464575091308526E-4]:3.549471310106E-1)[&rate=5.464575091308526E-4]:2.525942414015E-1)[&rate=5.464575091308526E-4]:1.056690008202E-1,((6[&rate=5.464575091308526E-4]:2.095633150006E-1,7[&rate=5.464575091308526E-4]:2.095633150006E-1)[&rate=5.464575091308526E-4]:3.276318315266E-1,24[&rate=5.464575091308526E-4]:6.440444615958E-1)[&rate=5.464575091308526E-4]:6.368645958178E-2)[&rate=5.464575091308526E-4]:1.568182360411E-1)[&rate=5.464575091308526E-4]:1.62656552717E0,30[&rate=5.464575091308526E-4]:3.508272377237E-1)[&rate=5.464575091308526E-4]:8.548002953547E-2)[&rate=5.464575091308526E-4]:9.667123922705E-3,((34[&rate=5.464575091308526E-4]:3.610709835712E-1,61[&rate=5.464575091308526E-4]:5.523278141724E-1)[&rate=5.464575091308526E-4]:1.221267778749E-2,29[&rate=5.464575091308526E-4]:4.443219127249E-1)[&rate=5.464575091308526E-4]:1.652478456915E-3)[&rate=5.464575091308526E-4]:5.390623724355E-4,14[&rate=5.464575091308526E-4]:2.532006379672E0)[&rate=5.464575091308526E-4]:7.018102969598E-2)[&rate=5.464575091308526E-4]:3.092528841853E-2)[&rate=5.464575091308526E-4]:4.78286167828E-2,((32[&rate=5.464575091308526E-4]:6.788351126125E-1,(31[&rate=5.464575091308526E-4]:4.949680977852E-1,37[&rate=5.464575091308526E-4]:4.949680977852E-1)[&rate=5.464575091308526E-4]:9.916756127524E-2)[&rate=5.464575091308526E-4]:3.888866425275E-2,((((39[&rate=5.464575091308526E-4]:7.502392641677E-2,((((23[&rate=5.464575091308526E-4]:6.108578356653E-1,18[&rate=5.464575091308526E-4]:5.916797534735E-1)[&rate=5.464575091308526E-4]:5.902796537658E-2,21[&rate=5.464575091308526E-4]:6.589268969322E-1)[&rate=5.464575091308526E-4]:5.726133773186E-2,(10[&rate=5.464575091308526E-4]:5.468618068143E-1,55[&rate=5.464575091308526E-4]:5.276837246225E-1)[&rate=5.464575091308526E-4]:8.439492100058E-2)[&rate=5.464575091308526E-4]:5.043996324571E-1,(22[&rate=5.464575091308526E-4]:8.90625061828E-1,((19[&rate=5.464575091308526E-4]:5.492811443701E-1,26[&rate=5.464575091308526E-4]:5.739386786166E-1)[&rate=5.464575091308526E-4]:2.481296487684E-1,1[&rate=5.464575091308526E-4]:3.576695752206E-2)[&rate=5.464575091308526E-4]:7.403618649775E-2)[&rate=5.464575091308526E-4]:3.409217094027E-1)[&rate=5.464575091308526E-4]:5.120990802363E-3)[&rate=5.464575091308526E-4]:1.291328584279E-1,((((56[&rate=5.464575091308526E-4]:3.808002360335E-1,60[&rate=5.464575091308526E-4]:3.835399620611E-1)[&rate=5.464575091308526E-4]:1.80995314181E-1,59[&rate=5.464575091308526E-4]:5.590558241871E-1)[&rate=5.464575091308526E-4]:1.587817866774E-1,57[&rate=5.464575091308526E-4]:7.233170629194E-1)[&rate=5.464575091308526E-4]:6.579009194211E-1,(((((12[&rate=5.464575091308526E-4]:4.181323513486E-1,15[&rate=5.464575091308526E-4]:4.564885157322E-1)[&rate=5.464575091308526E-4]:1.74232135863E-1,(53[&rate=5.464575091308526E-4]:5.800257898719E-1,(27[&rate=5.464575091308526E-4]:2.825042261064E-1,4[&rate=5.464575091308526E-4]:1.099014863804E-1)[&rate=5.464575091308526E-4]:4.098503308887E-1)[&rate=5.464575091308526E-4]:1.507842336727E-2)[&rate=5.464575091308526E-4]:5.530172812642E-2,8[&rate=5.464575091308526E-4]:6.394470372559E-1)[&rate=5.464575091308526E-4]:1.373161742704E-1,((49[&rate=5.464575091308526E-4]:5.709602559952E-1,41[&rate=5.464575091308526E-4]:5.435629957214E-1)[&rate=5.464575091308526E-4]:9.610523409023E-2,46[&rate=5.464575091308526E-4]:6.615860380307E-1)[&rate=5.464575091308526E-4]:1.17916899523E-1)[&rate=5.464575091308526E-4]:2.469038883665E-1,(((((42[&rate=5.464575091308526E-4]:4.951127657583E-1,(47[&rate=5.464575091308526E-4]:4.956790700702E-1,40[&rate=5.464575091308526E-4]:4.792407139058E-1)[&rate=5.464575091308526E-4]:1.587205185246E-2)[&rate=5.464575091308526E-4]:1.207425347564E-1,54[&rate=5.464575091308526E-4]:8.076361224324E-1)[&rate=5.464575091308526E-4]:2.133015273065E-1,(63[&rate=5.464575091308526E-4]:2.767471534773E-1,58[&rate=5.464575091308526E-4]:2.7400742745E-1)[&rate=5.464575091308526E-4]:5.304918661248E-1)[&rate=5.464575091308526E-4]:2.011359681354E-2,52[&rate=5.464575091308526E-4]:7.88996452032E-1)[&rate=5.464575091308526E-4]:8.895621754949E-2,(51[&rate=5.464575091308526E-4]:7.888540302791E-1,((17[&rate=5.464575091308526E-4]:4.022612752343E-1,11[&rate=5.464575091308526E-4]:3.639051108506E-1)[&rate=5.464575091308526E-4]:4.975162267659E-1,((45[&rate=5.464575091308526E-4]:5.570381069362E-1,(50[&rate=5.464575091308526E-4]:2.806125549375E-1,48[&rate=5.464575091308526E-4]:3.628043357594E-1)[&rate=5.464575091308526E-4]:1.969734972042E-1)[&rate=5.464575091308526E-4]:2.502795960935E-1,(43[&rate=5.464575091308526E-4]:3.422620127303E-1,44[&rate=5.464575091308526E-4]:3.39522286703E-1)[&rate=5.464575091308526E-4]:4.458776081076E-1)[&rate=5.464575091308526E-4]:5.136390855947E-2)[&rate=5.464575091308526E-4]:9.624473484473E-3)[&rate=5.464575091308526E-4]:8.909863930235E-2)[&rate=5.464575091308526E-4]:7.174182757156E-2)[&rate=5.464575091308526E-4]:1.767289646393E-1)[&rate=5.464575091308526E-4]:6.951414497002E-2)[&rate=5.464575091308526E-4]:1.595763988136E-1,((16[&rate=5.464575091308526E-4]:4.154525975568E-1,3[&rate=5.464575091308526E-4]:3.003841044062E-1)[&rate=5.464575091308526E-4]:7.212255826561E-1,(5[&rate=5.464575091308526E-4]:4.949459759076E-1,(13[&rate=5.464575091308526E-4]:3.856976606615E-1,9[&rate=5.464575091308526E-4]:3.47341496278E-1)[&rate=5.464575091308526E-4]:1.64042835794E-1)[&rate=5.464575091308526E-4]:5.787185056752E-1)[&rate=5.464575091308526E-4]:3.393837705686E-1)[&rate=5.464575091308526E-4]:7.757122584622E-1,38[&rate=5.464575091308526E-4]:1.133965990066E0)[&rate=5.464575091308526E-4]:4.175776834984E-1)[&rate=5.464575091308526E-4]:1.706887388141E-2);
tree STATE_15034000 [&joint=-18004.90095345988,lnP=-18004.90095345988] = [&R] ((32[&rate=6.099028476867557E-4]:6.459528275186E-1,(31[&rate=6.099028476867557E-4]:4.853695010256E-1,37[&rate=6.099028476867557E-4]:4.853695010256E-1)[&rate=6.099028476867557E-4]:7.5883872941E-2)[&rate=6.099028476867557E-4]:2.141188807664E-1,(((14[&rate=6.099028476867557E-4]:2.532036789576E0,(62[&rate=6.099028476867557E-4]:4.99866372743E-1,(((61[&rate=6.099028476867557E-4]:5.556367558581E-1,30[&rate=6.099028476867557E-4]:4.354181766232E-1)[&rate=6.099028476867557E-4]:2.256546960264E-3,34[&rate=6.099028476867557E-4]:3.666364722173E-1)[&rate=6.099028476867557E-4]:1.345773660333E-3,(2[&rate=6.099028476867557E-4]:7.073756908532E-1,((28[&rate=6.099028476867557E-4]:8.091201590837E-1,((6[&rate=6.099028476867557E-4]:2.219949177569E-1,7[&rate=6.099028476867557E-4]:2.219949177569E-1)[&rate=6.099028476867557E-4]:2.408266906987E-1,24[&rate=6.099028476867557E-4]:5.696709235241E-1)[&rate=6.099028476867557E-4]:1.956136191212E-1)[&rate=6.099028476867557E-4]:4.669416198544E-2,(20[&rate=6.099028476867557E-4]:6.202241600771E-1,25[&rate=6.099028476867557E-4]:6.366625162415E-1)[&rate=6.099028476867557E-4]:1.80795640444E-1)[&rate=6.099028476867557E-4]:7.895863005807E-2)[&rate=6.099028476867557E-4]:1.68837060922E0)[&rate=6.099028476867557E-4]:3.468826318915E-3)[&rate=6.099028476867557E-4]:4.054539895981E-3)[&rate=6.099028476867557E-4]:4.803528359373E-2,29[&rate=6.099028476867557E-4]:4.945791470524E-1)[&rate=6.099028476867557E-4]:2.777889347869E-2,(((((((22[&rate=6.099028476867557E-4]:1.002186541635E0,((1[&rate=6.099028476867557E-4]:2.18220519776E-2,19[&rate=6.099028476867557E-4]:7.834658875941E-1)[&rate=6.099028476867557E-4]:1.734145847242E-2,26[&rate=6.099028476867557E-4]:8.25464880313E-1)[&rate=6.099028476867557E-4]:1.822011133768E-1)[&rate=6.099028476867557E-4]:1.75706871004E-1,((((18[&rate=6.099028476867557E-4]:4.809661185643E-1,23[&rate=6.099028476867557E-4]:5.001442007561E-1)[&rate=6.099028476867557E-4]:9.523758460616E-2,21[&rate=6.099028476867557E-4]:5.844228812526E-1)[&rate=6.099028476867557E-4]:2.749537885033E-1,(10[&rate=6.099028476867557E-4]:7.401420890131E-1,55[&rate=6.099028476867557E-4]:7.209640068214E-1)[&rate=6.099028476867557E-4]:3.430307389356E-2)[&rate=6.099028476867557E-4]:3.016521515335E-1,39[&rate=6.099028476867557E-4]:1.034388978265E-2)[&rate=6.099028476867557E-4]:5.905687240061E-3)[&rate=6.099028476867557E-4]:2.716087232544E-1,((((56[&rate=6.099028476867557E-4]:3.471522578854E-1,59[&rate=6.099028476867557E-4]:3.44412531858E-1)[&rate=6.099028476867557E-4]:6.083842088813E-2,60[&rate=6.099028476867557E-4]:4.107304048011E-1)[&rate=6.099028476867557E-4]:2.87949088167E-1,57[&rate=6.099028476867557E-4]:6.986794929681E-1)[&rate=6.099028476867557E-4]:5.610532246333E-1,((((46[&rate=6.099028476867557E-4]:6.319961824455E-1,(41[&rate=6.099028476867557E-4]:4.158013622391E-1,49[&rate=6.099028476867557E-4]:4.431986225129E-1)[&rate=6.099028476867557E-4]:1.942770119873E-1)[&rate=6.099028476867557E-4]:7.096435607121E-2,53[&rate=6.099028476867557E-4]:7.11179716599E-1)[&rate=6.099028476867557E-4]:8.419109109936E-2,((27[&rate=6.099028476867557E-4]:4.789566138908E-1,4[&rate=6.099028476867557E-4]:3.063538741648E-1)[&rate=6.099028476867557E-4]:3.156514412726E-1,((12[&rate=6.099028476867557E-4]:4.821030853872E-1,15[&rate=6.099028476867557E-4]:5.204592497709E-1)[&rate=6.099028476867557E-4]:1.398012387448E-1,8[&rate=6.099028476867557E-4]:6.1368514605E-1)[&rate=6.099028476867557E-4]:5.76352378805E-2)[&rate=6.099028476867557E-4]:1.130915196582E-1)[&rate=6.099028476867557E-4]:2.220119757288E-1,((52[&rate=6.099028476867557E-4]:7.504134409618E-1,((63[&rate=6.099028476867557E-4]:3.015988936591E-1,58[&rate=6.099028476867557E-4]:2.988591676318E-1)[&rate=6.099028476867557E-4]:4.237552038302E-1,(42[&rate=6.099028476867557E-4]:5.495090054805E-1,(47[&rate=6.099028476867557E-4]:4.198127814906E-1,(40[&rate=6.099028476867557E-4]:3.759694219887E-1,54[&rate=6.099028476867557E-4]:5.677502439064E-1)[&rate=6.099028476867557E-4]:2.740500333757E-2)[&rate=6.099028476867557E-4]:1.461345801543E-1)[&rate=6.099028476867557E-4]:1.977629002279E-1)[&rate=6.099028476867557E-4]:6.341550785609E-2)[&rate=6.099028476867557E-4]:1.227217345238E-1,((44[&rate=6.099028476867557E-4]:5.657432810433E-1,(43[&rate=6.099028476867557E-4]:5.619885516046E-1,(45[&rate=6.099028476867557E-4]:5.163132898072E-1,(50[&rate=6.099028476867557E-4]:2.895684253678E-1,48[&rate=6.099028476867557E-4]:3.717602061896E-1)[&rate=6.099028476867557E-4]:1.472928096449E-1)[&rate=6.099028476867557E-4]:6.485334398912E-2)[&rate=6.099028476867557E-4]:6.49445546604E-3)[&rate=6.099028476867557E-4]:2.887037210188E-1,((17[&rate=6.099028476867557E-4]:4.921745682215E-1,11[&rate=6.099028476867557E-4]:4.538184038378E-1)[&rate=6.099028476867557E-4]:2.472510087293E-1,51[&rate=6.099028476867557E-4]:6.188776317453E-1)[&rate=6.099028476867557E-4]:1.780351237414E-1)[&rate=6.099028476867557E-4]:7.622241999886E-2)[&rate=6.099028476867557E-4]:5.93161010921E-2)[&rate=6.099028476867557E-4]:7.248692047562E-2)[&rate=6.099028476867557E-4]:2.747009251415E-1)[&rate=6.099028476867557E-4]:7.627881725988E-2,(((5[&rate=6.099028476867557E-4]:6.78372747764E-1,(13[&rate=6.099028476867557E-4]:2.586241525272E-1,9[&rate=6.099028476867557E-4]:2.202679881437E-1)[&rate=6.099028476867557E-4]:4.745431157847E-1)[&rate=6.099028476867557E-4]:7.338593957884E-2,16[&rate=6.099028476867557E-4]:8.14772385973E-1)[&rate=6.099028476867557E-4]:2.812107075054E-1,3[&rate=6.099028476867557E-4]:9.809146003278E-1)[&rate=6.099028476867557E-4]:3.804827911819E-1)[&rate=6.099028476867557E-4]:3.87440640568E-1,38[&rate=6.099028476867557E-4]:7.4609830605E-1)[&rate=6.099028476867557E-4]:6.899924979566E-1,35[&rate=6.099028476867557E-4]:5.913419455591E-1)[&rate=6.099028476867557E-4]:5.661469796674E-2,(36[&rate=6.099028476867557E-4]:5.745439012109E-1,33[&rate=6.099028476867557E-4]:5.390247755281E-1)[&rate=6.099028476867557E-4]:9.527066581216E-2)[&rate=6.099028476867557E-4]:2.816697551527E-3)[&rate=6.099028476867557E-4]:1.983694054588E-1);
tree STATE_15036000 [&joint=-18011.508159065044,lnP=-18011.508159065044] = [&R] ((32[&rate=5.543126833695548E-4]:7.271142156634E-1,(31[&rate=5.543126833695548E-4]:4.893270368176E-1,37[&rate=5.543126833695548E-4]:4.893270368176E-1)[&rate=5.543126833695548E-4]:1.530877252937E-1)[&rate=5.543126833695548E-4]:2.279548812929E-1,((33[&rate=5.543126833695548E-4]:6.113520053639E-1,(36[&rate=5.543126833695548E-4]:5.818483020346E-1,35[&rate=5.543126833695548E-4]:5.599903785374E-1)[&rate=5.543126833695548E-4]:6.502282901221E-2)[&rate=5.543126833695548E-4]:2.087656339475E-1,(((2[&rate=5.543126833695548E-4]:8.817056991689E-1,((28[&rate=5.543126833695548E-4]:6.888847435099E-1,(20[&rate=5.543126833695548E-4]:3.169896134845E-1,25[&rate=5.543126833695548E-4]:3.334279696489E-1)[&rate=5.543126833695548E-4]:3.171006094773E-1)[&rate=5.543126833695548E-4]:1.22018858328E-1,((6[&rate=5.543126833695548E-4]:1.171166863539E-1,7[&rate=5.543126833695548E-4]:1.171166863539E-1)[&rate=5.543126833695548E-4]:2.743414317306E-1,24[&rate=5.543126833695548E-4]:4.983074331531E-1)[&rate=5.543126833695548E-4]:2.687605522464E-1)[&rate=5.543126833695548E-4]:2.981993576051E-1)[&rate=5.543126833695548E-4]:1.505547748597E0,30[&rate=5.543126833695548E-4]:4.305276449363E-1)[&rate=5.543126833695548E-4]:1.791847519916E-1,(((62[&rate=5.543126833695548E-4]:4.947445945952E-1,61[&rate=5.543126833695548E-4]:5.575861246498E-1)[&rate=5.543126833695548E-4]:7.876576695324E-3,(14[&rate=5.543126833695548E-4]:2.524559514185E0,34[&rate=5.543126833695548E-4]:3.680283367016E-1)[&rate=5.543126833695548E-4]:6.177534042443E-3)[&rate=5.543126833695548E-4]:3.989045292299E-2,(29[&rate=5.543126833695548E-4]:4.556361550997E-1,(((((((56[&rate=5.543126833695548E-4]:3.563033771117E-1,60[&rate=5.543126833695548E-4]:3.590431031393E-1)[&rate=5.543126833695548E-4]:2.668847362658E-1,59[&rate=5.543126833695548E-4]:6.204483873502E-1)[&rate=5.543126833695548E-4]:1.418783542135E-1,57[&rate=5.543126833695548E-4]:7.678061936186E-1)[&rate=5.543126833695548E-4]:6.316638005229E-1,((((46[&rate=5.543126833695548E-4]:6.804036359707E-1,(53[&rate=5.543126833695548E-4]:6.196766553851E-1,49[&rate=5.543126833695548E-4]:6.169369293575E-1)[&rate=5.543126833695548E-4]:6.894615866794E-2)[&rate=5.543126833695548E-4]:1.284124898617E-1,41[&rate=5.543126833695548E-4]:7.868983176133E-1)[&rate=5.543126833695548E-4]:6.599260208933E-2,(((12[&rate=5.543126833695548E-4]:4.551967812746E-1,15[&rate=5.543126833695548E-4]:4.935529456582E-1)[&rate=5.543126833695548E-4]:9.875644733875E-2,(27[&rate=5.543126833695548E-4]:3.713559766208E-1,4[&rate=5.543126833695548E-4]:1.987532368948E-1)[&rate=5.543126833695548E-4]:2.976657451434E-1)[&rate=5.543126833695548E-4]:3.574980509175E-2,8[&rate=5.543126833695548E-4]:5.81483855623E-1)[&rate=5.543126833695548E-4]:2.905851462714E-1)[&rate=5.543126833695548E-4]:3.140960429193E-1,(((((40[&rate=5.543126833695548E-4]:1.495429429003E-1,42[&rate=5.543126833695548E-4]:1.495429429003E-1)[&rate=5.543126833695548E-4]:3.138729434327E-1,47[&rate=5.543126833695548E-4]:4.798542424974E-1)[&rate=5.543126833695548E-4]:2.894226364708E-2,54[&rate=5.543126833695548E-4]:6.841389718978E-1)[&rate=5.543126833695548E-4]:2.944218007009E-1,((63[&rate=5.543126833695548E-4]:3.445914886811E-1,58[&rate=5.543126833695548E-4]:3.418517626537E-1)[&rate=5.543126833695548E-4]:3.949177351972E-1,52[&rate=5.543126833695548E-4]:7.011530594946E-1)[&rate=5.543126833695548E-4]:2.535291858361E-2)[&rate=5.543126833695548E-4]:8.050761087035E-2,((51[&rate=5.543126833695548E-4]:5.094621998938E-1,(17[&rate=5.543126833695548E-4]:4.670139434792E-1,11[&rate=5.543126833695548E-4]:4.286577790955E-1)[&rate=5.543126833695548E-4]:1.629962016202E-1)[&rate=5.543126833695548E-4]:2.906376557843E-1,((45[&rate=5.543126833695548E-4]:6.798515679718E-1,(50[&rate=5.543126833695548E-4]:3.772618657958E-1,48[&rate=5.543126833695548E-4]:4.594536466176E-1)[&rate=5.543126833695548E-4]:2.231376473816E-1)[&rate=5.543126833695548E-4]:8.887714491494E-2,(44[&rate=5.543126833695548E-4]:1.878678646927E-1,43[&rate=5.543126833695548E-4]:1.9060759072E-1)[&rate=5.543126833695548E-4]:5.58943039975E-1)[&rate=5.543126833695548E-4]:1.108231975859E-1)[&rate=5.543126833695548E-4]:6.913733270403E-3)[&rate=5.543126833695548E-4]:3.051788531253E-1)[&rate=5.543126833695548E-4]:3.248303151957E-2)[&rate=5.543126833695548E-4]:5.597051780402E-2,((22[&rate=5.543126833695548E-4]:1.022554353939E0,(1[&rate=5.543126833695548E-4]:1.272073336597E-1,(19[&rate=5.543126833695548E-4]:6.938098245266E-1,26[&rate=5.543126833695548E-4]:7.18467358773E-1)[&rate=5.543126833695548E-4]:1.950413447496E-1)[&rate=5.543126833695548E-4]:1.145251024712E-1)[&rate=5.543126833695548E-4]:2.775534333049E-1,((((18[&rate=5.543126833695548E-4]:5.37666386632E-1,23[&rate=5.543126833695548E-4]:5.568444688237E-1)[&rate=5.543126833695548E-4]:1.142325270294E-1,21[&rate=5.543126833695548E-4]:6.601180917435E-1)[&rate=5.543126833695548E-4]:2.852844821354E-1,(10[&rate=5.543126833695548E-4]:7.331071701089E-1,55[&rate=5.543126833695548E-4]:7.139290879172E-1)[&rate=5.543126833695548E-4]:1.273638969208E-1)[&rate=5.543126833695548E-4]:3.277529430763E-1,39[&rate=5.543126833695548E-4]:1.224705854485E-1)[&rate=5.543126833695548E-4]:1.59933661791E-2)[&rate=5.543126833695548E-4]:7.040121785213E-2)[&rate=5.543126833695548E-4]:1.283375738467E-1,((16[&rate=5.543126833695548E-4]:8.57426684957E-1,(5[&rate=5.543126833695548E-4]:5.833823499481E-1,(13[&rate=5.543126833695548E-4]:2.477174563923E-1,9[&rate=5.543126833695548E-4]:2.093612920089E-1)[&rate=5.543126833695548E-4]:3.904594141036E-1)[&rate=5.543126833695548E-4]:2.110306363787E-1)[&rate=5.543126833695548E-4]:9.711870121413E-2,3[&rate=5.543126833695548E-4]:8.394768930205E-1)[&rate=5.543126833695548E-4]:4.949861242786E-1)[&rate=5.543126833695548E-4]:6.716892434316E-1,38[&rate=5.543126833695548E-4]:1.003412534703E0)[&rate=5.543126833695548E-4]:4.253877793904E-1)[&rate=5.543126833695548E-4]:2.949841993351E-2)[&rate=5.543126833695548E-4]:1.245778218947E-1)[&rate=5.543126833695548E-4]:9.565114402285E-2)[&rate=5.543126833695548E-4]:1.103612937105E-1);
tree STATE_15038000 [&joint=-18007.886987324495,lnP=-18007.886987324495] = [&R] ((32[&rate=5.640137333118028E-4]:3.526432562967E-1,(31[&rate=5.640137333118028E-4]:9.625717958811E-2,37[&rate=5.640137333118028E-4]:9.625717958811E-2)[&rate=5.640137333118028E-4]:1.716866231565E-1)[&rate=5.640137333118028E-4]:5.350655655296E-1,((35[&rate=5.640137333118028E-4]:8.137500524217E-1,(33[&rate=5.640137333118028E-4]:5.742814321729E-1,36[&rate=5.640137333118028E-4]:6.098005578558E-1)[&rate=5.640137333118028E-4]:2.258074180631E-1)[&rate=5.640137333118028E-4]:3.077039289336E-4,(((((((((((((18[&rate=5.640137333118028E-4]:4.995571831413E-1,23[&rate=5.640137333118028E-4]:5.187352653331E-1)[&rate=5.640137333118028E-4]:8.395476406534E-2,21[&rate=5.640137333118028E-4]:5.917311252888E-1)[&rate=5.640137333118028E-4]:1.862905466099E-1,(10[&rate=5.640137333118028E-4]:4.51077049411E-1,55[&rate=5.640137333118028E-4]:4.318989672192E-1)[&rate=5.640137333118028E-4]:2.420131156385E-1)[&rate=5.640137333118028E-4]:4.261940481482E-1,39[&rate=5.640137333118028E-4]:5.353078854012E-2)[&rate=5.640137333118028E-4]:3.690350773474E-2,(22[&rate=5.640137333118028E-4]:1.002465447653E0,(1[&rate=5.640137333118028E-4]:1.243954596309E-1,(19[&rate=5.640137333118028E-4]:5.636745910836E-1,26[&rate=5.640137333118028E-4]:5.883321253301E-1)[&rate=5.640137333118028E-4]:3.223647041638E-1)[&rate=5.640137333118028E-4]:9.724807021382E-2)[&rate=5.640137333118028E-4]:2.496126842383E-1)[&rate=5.640137333118028E-4]:1.095474400754E-1,((((12[&rate=5.640137333118028E-4]:4.433378813475E-1,15[&rate=5.640137333118028E-4]:4.816940457312E-1)[&rate=5.640137333118028E-4]:4.476680442363E-1,(((27[&rate=5.640137333118028E-4]:6.455903401495E-1,4[&rate=5.640137333118028E-4]:4.729876004235E-1)[&rate=5.640137333118028E-4]:2.382622034917E-1,8[&rate=5.640137333118028E-4]:7.605648724083E-1)[&rate=5.640137333118028E-4]:6.055072599066E-2,((49[&rate=5.640137333118028E-4]:5.571093813236E-1,53[&rate=5.640137333118028E-4]:5.598491073512E-1)[&rate=5.640137333118028E-4]:2.604643069295E-1,(46[&rate=5.640137333118028E-4]:4.436089962553E-1,41[&rate=5.640137333118028E-4]:4.216911880362E-1)[&rate=5.640137333118028E-4]:3.684852399432E-1)[&rate=5.640137333118028E-4]:1.176108822784E-2)[&rate=5.640137333118028E-4]:6.167114910278E-2)[&rate=5.640137333118028E-4]:2.182974846524E-1,(((40[&rate=5.640137333118028E-4]:5.433256626252E-1,(42[&rate=5.640137333118028E-4]:2.483410246047E-1,(54[&rate=5.640137333118028E-4]:3.889375397011E-1,47[&rate=5.640137333118028E-4]:2.135950739477E-1)[&rate=5.640137333118028E-4]:5.11843068214E-2)[&rate=5.640137333118028E-4]:2.949846380205E-1)[&rate=5.640137333118028E-4]:2.826226289027E-1,(52[&rate=5.640137333118028E-4]:6.983331599174E-1,(63[&rate=5.640137333118028E-4]:2.562954557691E-1,58[&rate=5.640137333118028E-4]:2.535557297417E-1)[&rate=5.640137333118028E-4]:4.80393868532E-1)[&rate=5.640137333118028E-4]:6.734115900777E-2)[&rate=5.640137333118028E-4]:1.25480699869E-1,((51[&rate=5.640137333118028E-4]:7.617658724129E-1,(17[&rate=5.640137333118028E-4]:5.724639891442E-1,11[&rate=5.640137333118028E-4]:5.341078247605E-1)[&rate=5.640137333118028E-4]:3.098498284742E-1)[&rate=5.640137333118028E-4]:6.743888918317E-2,((45[&rate=5.640137333118028E-4]:5.519762530608E-1,(50[&rate=5.640137333118028E-4]:3.639001927828E-1,48[&rate=5.640137333118028E-4]:4.460919736046E-1)[&rate=5.640137333118028E-4]:1.086240054835E-1)[&rate=5.640137333118028E-4]:2.195395033104E-1,(44[&rate=5.640137333118028E-4]:4.649568277655E-1,43[&rate=5.640137333118028E-4]:4.676965537929E-1)[&rate=5.640137333118028E-4]:2.846411203866E-1)[&rate=5.640137333118028E-4]:1.371410600194E-1)[&rate=5.640137333118028E-4]:6.195025719816E-2)[&rate=5.640137333118028E-4]:1.359566106202E-1)[&rate=5.640137333118028E-4]:8.704666259871E-2,(((59[&rate=5.640137333118028E-4]:4.457320514817E-1,60[&rate=5.640137333118028E-4]:4.512115035367E-1)[&rate=5.640137333118028E-4]:6.269236638805E-4,56[&rate=5.640137333118028E-4]:4.49098701173E-1)[&rate=5.640137333118028E-4]:2.277102465094E-1,57[&rate=5.640137333118028E-4]:6.795486737099E-1)[&rate=5.640137333118028E-4]:6.894041388513E-1)[&rate=5.640137333118028E-4]:7.760426625488E-2)[&rate=5.640137333118028E-4]:1.599905030336E-1,(5[&rate=5.640137333118028E-4]:8.678901538649E-1,((16[&rate=5.640137333118028E-4]:6.970043549163E-1,3[&rate=5.640137333118028E-4]:5.819358617657E-1)[&rate=5.640137333118028E-4]:2.188565639678E-1,(13[&rate=5.640137333118028E-4]:5.120443658208E-1,9[&rate=5.640137333118028E-4]:4.736882014373E-1)[&rate=5.640137333118028E-4]:3.95597374981E-1)[&rate=5.640137333118028E-4]:1.504293361095E-2)[&rate=5.640137333118028E-4]:5.41397154012E-1)[&rate=5.640137333118028E-4]:8.110652971894E-1,38[&rate=5.640137333118028E-4]:1.165558084518E0)[&rate=5.640137333118028E-4]:2.419530405833E-1,14[&rate=5.640137333118028E-4]:2.519839892225E0)[&rate=5.640137333118028E-4]:1.378660051915E-2,(34[&rate=5.640137333118028E-4]:3.321735360585E-1,(2[&rate=5.640137333118028E-4]:7.607063093072E-1,(((20[&rate=5.640137333118028E-4]:4.214935965409E-1,25[&rate=5.640137333118028E-4]:4.379319527053E-1)[&rate=5.640137333118028E-4]:1.382050722885E-1,((6[&rate=5.640137333118028E-4]:2.372079690631E-1,7[&rate=5.640137333118028E-4]:2.372079690631E-1)[&rate=5.640137333118028E-4]:1.780991768609E-1,24[&rate=5.640137333118028E-4]:5.221564609926E-1)[&rate=5.640137333118028E-4]:4.85011119465E-2)[&rate=5.640137333118028E-4]:2.336824365168E-2,28[&rate=5.640137333118028E-4]:6.378614330292E-1)[&rate=5.640137333118028E-4]:3.502421365521E-1)[&rate=5.640137333118028E-4]:1.599231280947E0)[&rate=5.640137333118028E-4]:4.492177920231E-2)[&rate=5.640137333118028E-4]:8.89505333447E-2,30[&rate=5.640137333118028E-4]:5.370840999717E-1)[&rate=5.640137333118028E-4]:5.736508975868E-2,29[&rate=5.640137333118028E-4]:5.944491897304E-1)[&rate=5.640137333118028E-4]:1.816845885791E-2,(62[&rate=5.640137333118028E-4]:4.868903704732E-1,61[&rate=5.640137333118028E-4]:5.497319005278E-1)[&rate=5.640137333118028E-4]:1.831043272954E-1)[&rate=5.640137333118028E-4]:7.302480721603E-2)[&rate=5.640137333118028E-4]:6.272210372694E-2);
tree STATE_15040000 [&joint=-18002.508508773684,lnP=-18002.508508773684] = [&R] ((33[&rate=5.673035326182105E-4]:5.980642145065E-1,36[&rate=5.673035326182105E-4]:6.335833401894E-1)[&rate=5.673035326182105E-4]:2.61900977447E-1,(35[&rate=5.673035326182105E-4]:8.082300959019E-1,(((29[&rate=5.673035326182105E-4]:5.956408585733E-1,((((((39[&rate=5.673035326182105E-4]:3.753908557663E-2,(1[&rate=5.673035326182105E-4]:1.097592977542E-1,(22[&rate=5.673035326182105E-4]:8.75952194714E-1,(19[&rate=5.673035326182105E-4]:6.255480396205E-1,26[&rate=5.673035326182105E-4]:6.50205573867E-1)[&rate=5.673035326182105E-4]:2.312260729017E-1)[&rate=5.673035326182105E-4]:1.46290208484E-2)[&rate=5.673035326182105E-4]:3.086017056306E-1)[&rate=5.673035326182105E-4]:6.403077790671E-2,(((18[&rate=5.673035326182105E-4]:4.754018471099E-1,23[&rate=5.673035326182105E-4]:4.945799293016E-1)[&rate=5.673035326182105E-4]:3.528359734022E-1,21[&rate=5.673035326182105E-4]:8.364569985942E-1)[&rate=5.673035326182105E-4]:9.160759091414E-2,(10[&rate=5.673035326182105E-4]:5.357049486302E-1,55[&rate=5.673035326182105E-4]:5.165268664385E-1)[&rate=5.673035326182105E-4]:3.074281340289E-1)[&rate=5.673035326182105E-4]:3.241902054817E-1)[&rate=5.673035326182105E-4]:5.391074852819E-2,(((((8[&rate=5.673035326182105E-4]:7.621746078798E-1,(27[&rate=5.673035326182105E-4]:5.751488168908E-1,4[&rate=5.673035326182105E-4]:4.025460771648E-1)[&rate=5.673035326182105E-4]:3.103134622219E-1)[&rate=5.673035326182105E-4]:1.237435561718E-1,(49[&rate=5.673035326182105E-4]:8.581921342174E-1,(12[&rate=5.673035326182105E-4]:4.100549005343E-1,15[&rate=5.673035326182105E-4]:4.48411064918E-1)[&rate=5.673035326182105E-4]:4.481372336831E-1)[&rate=5.673035326182105E-4]:3.594520791631E-2)[&rate=5.673035326182105E-4]:8.157172823334E-3,((46[&rate=5.673035326182105E-4]:4.26449290631E-1,53[&rate=5.673035326182105E-4]:4.346684687133E-1)[&rate=5.673035326182105E-4]:4.59899428378E-3,41[&rate=5.673035326182105E-4]:4.091304766957E-1)[&rate=5.673035326182105E-4]:4.657667779875E-1)[&rate=5.673035326182105E-4]:2.376101798147E-1,((((((40[&rate=5.673035326182105E-4]:3.067355950407E-1,42[&rate=5.673035326182105E-4]:3.067355950407E-1)[&rate=5.673035326182105E-4]:3.006374604774E-2,47[&rate=5.673035326182105E-4]:3.532376972528E-1)[&rate=5.673035326182105E-4]:7.761433533311E-2,54[&rate=5.673035326182105E-4]:6.061944983393E-1)[&rate=5.673035326182105E-4]:7.180657154226E-2,52[&rate=5.673035326182105E-4]:4.25946275361E-1)[&rate=5.673035326182105E-4]:2.594564530114E-1,(63[&rate=5.673035326182105E-4]:2.999674852876E-1,58[&rate=5.673035326182105E-4]:2.972277592602E-1)[&rate=5.673035326182105E-4]:4.237914074686E-1)[&rate=5.673035326182105E-4]:2.279779818929E-1,((51[&rate=5.673035326182105E-4]:7.267638442824E-1,(17[&rate=5.673035326182105E-4]:5.335578300873E-1,11[&rate=5.673035326182105E-4]:4.952016657037E-1)[&rate=5.673035326182105E-4]:3.137539594006E-1)[&rate=5.673035326182105E-4]:5.798783614413E-2,((45[&rate=5.673035326182105E-4]:4.276412036353E-1,(50[&rate=5.673035326182105E-4]:1.985279598766E-1,48[&rate=5.673035326182105E-4]:2.807197406985E-1)[&rate=5.673035326182105E-4]:1.496611889642E-1)[&rate=5.673035326182105E-4]:1.505100352017E-1,(44[&rate=5.673035326182105E-4]:2.643042087742E-1,43[&rate=5.673035326182105E-4]:2.670439348016E-1)[&rate=5.673035326182105E-4]:2.919292218438E-1)[&rate=5.673035326182105E-4]:2.86052496384E-1)[&rate=5.673035326182105E-4]:1.286290298388E-1)[&rate=5.673035326182105E-4]:1.443322036845E-1)[&rate=5.673035326182105E-4]:8.639711499396E-2,(((60[&rate=5.673035326182105E-4]:3.811420475783E-1,59[&rate=5.673035326182105E-4]:3.756625955234E-1)[&rate=5.673035326182105E-4]:2.315016254221E-1,56[&rate=5.673035326182105E-4]:6.099039469729E-1)[&rate=5.673035326182105E-4]:4.309822512971E-1,57[&rate=5.673035326182105E-4]:1.043625924298E0)[&rate=5.673035326182105E-4]:3.552786251944E-1)[&rate=5.673035326182105E-4]:3.151404985411E-3)[&rate=5.673035326182105E-4]:8.913085001468E-2,((5[&rate=5.673035326182105E-4]:6.720643042138E-1,(13[&rate=5.673035326182105E-4]:5.035899428748E-1,9[&rate=5.673035326182105E-4]:4.652337784913E-1)[&rate=5.673035326182105E-4]:2.232688818869E-1)[&rate=5.673035326182105E-4]:4.201765382345E-1,(16[&rate=5.673035326182105E-4]:8.345757907614E-1,3[&rate=5.673035326182105E-4]:7.195072976108E-1)[&rate=5.673035326182105E-4]:3.206787503171E-1)[&rate=5.673035326182105E-4]:2.01685688071E-1)[&rate=5.673035326182105E-4]:5.267968535576E-1,38[&rate=5.673035326182105E-4]:7.659288635289E-1)[&rate=5.673035326182105E-4]:7.585128491587E-1,(62[&rate=5.673035326182105E-4]:5.984536355888E-1,61[&rate=5.673035326182105E-4]:6.612951656434E-1)[&rate=5.673035326182105E-4]:1.020096728533E-2)[&rate=5.673035326182105E-4]:4.436330487947E-2)[&rate=5.673035326182105E-4]:9.319702259989E-3,((2[&rate=5.673035326182105E-4]:7.924146121761E-1,(((20[&rate=5.673035326182105E-4]:5.12080076648E-1,25[&rate=5.673035326182105E-4]:5.285184328124E-1)[&rate=5.673035326182105E-4]:5.213533458797E-2,28[&rate=5.673035326182105E-4]:6.19009931784E-1)[&rate=5.673035326182105E-4]:1.084042444548E-1,((6[&rate=5.673035326182105E-4]:2.462086619111E-1,7[&rate=5.673035326182105E-4]:2.462086619111E-1)[&rate=5.673035326182105E-4]:2.460977958309E-1,24[&rate=5.673035326182105E-4]:5.991557728105E-1)[&rate=5.673035326182105E-4]:8.442278698998E-2)[&rate=5.673035326182105E-4]:2.923976962113E-1)[&rate=5.673035326182105E-4]:1.75591786697E0,(34[&rate=5.673035326182105E-4]:4.446194345486E-1,(14[&rate=5.673035326182105E-4]:2.569333541522E0,30[&rate=5.673035326182105E-4]:4.838406154051E-1)[&rate=5.673035326182105E-4]:3.181707050964E-2)[&rate=5.673035326182105E-4]:7.594899040221E-2)[&rate=5.673035326182105E-4]:1.335388451628E-2)[&rate=5.673035326182105E-4]:7.140180401629E-2,(32[&rate=5.673035326182105E-4]:7.103893940263E-1,(31[&rate=5.673035326182105E-4]:5.334858468145E-1,37[&rate=5.673035326182105E-4]:5.334858468145E-1)[&rate=5.673035326182105E-4]:9.22040936598E-2)[&rate=5.673035326182105E-4]:1.053172331183E-1)[&rate=5.673035326182105E-4]:3.452430506028E-3)[&rate=5.673035326182105E-4]:6.539629823724E-2);
tree STATE_15042000 [&joint=-18015.015522463244,lnP=-18015.015522463244] = [&R] ((33[&rate=5.368445217259249E-4]:7.993261443032E-1,36[&rate=5.368445217259249E-4]:8.348452699861E-1)[&rate=5.368445217259249E-4]:6.381018214539E-2,(35[&rate=5.368445217259249E-4]:8.14373467813E-1,(((((30[&rate=5.368445217259249E-4]:5.05145584559E-1,(34[&rate=5.368445217259249E-4]:3.539526683621E-1,14[&rate=5.368445217259249E-4]:2.510483845846E0)[&rate=5.368445217259249E-4]:8.015466483075E-2)[&rate=5.368445217259249E-4]:4.956009445654E-3,(2[&rate=5.368445217259249E-4]:1.128194131788E0,((20[&rate=5.368445217259249E-4]:5.047745341263E-1,25[&rate=5.368445217259249E-4]:5.212128902907E-1)[&rate=5.368445217259249E-4]:4.039649777029E-1,(28[&rate=5.368445217259249E-4]:8.933669605819E-1,((6[&rate=5.368445217259249E-4]:2.568181624027E-1,7[&rate=5.368445217259249E-4]:2.568181624027E-1)[&rate=5.368445217259249E-4]:2.20712621196E-1,24[&rate=5.368445217259249E-4]:5.843800986672E-1)[&rate=5.368445217259249E-4]:2.651512454763E-1)[&rate=5.368445217259249E-4]:7.016707179533E-2)[&rate=5.368445217259249E-4]:3.920573596851E-1)[&rate=5.368445217259249E-4]:1.338633265046E0)[&rate=5.368445217259249E-4]:3.475724007049E-2,((61[&rate=5.368445217259249E-4]:4.914685806174E-1,29[&rate=5.368445217259249E-4]:3.712500013824E-1)[&rate=5.368445217259249E-4]:1.517377835098E-1,(((((59[&rate=5.368445217259249E-4]:5.450853777942E-1,(60[&rate=5.368445217259249E-4]:3.513697188928E-1,56[&rate=5.368445217259249E-4]:3.486299928652E-1)[&rate=5.368445217259249E-4]:1.991951109564E-1)[&rate=5.368445217259249E-4]:1.470867433471E-1,57[&rate=5.368445217259249E-4]:6.976515731963E-1)[&rate=5.368445217259249E-4]:7.309891602326E-1,(((39[&rate=5.368445217259249E-4]:3.183164644748E-3,(((18[&rate=5.368445217259249E-4]:3.540122257779E-1,23[&rate=5.368445217259249E-4]:3.731903079697E-1)[&rate=5.368445217259249E-4]:4.739254352005E-1,21[&rate=5.368445217259249E-4]:8.361568390605E-1)[&rate=5.368445217259249E-4]:1.413476814101E-1,(10[&rate=5.368445217259249E-4]:6.220383683469E-1,55[&rate=5.368445217259249E-4]:6.028602861552E-1)[&rate=5.368445217259249E-4]:2.705346452745E-1)[&rate=5.368445217259249E-4]:1.763635756808E-1)[&rate=5.368445217259249E-4]:1.055336648878E-1,(22[&rate=5.368445217259249E-4]:1.001252843042E0,((19[&rate=5.368445217259249E-4]:7.681133109992E-1,26[&rate=5.368445217259249E-4]:7.927708452457E-1)[&rate=5.368445217259249E-4]:1.280421291976E-1,1[&rate=5.368445217259249E-4]:1.345116045803E-1)[&rate=5.368445217259249E-4]:8.591932065359E-2)[&rate=5.368445217259249E-4]:2.691078221068E-1)[&rate=5.368445217259249E-4]:4.698532883537E-2,(((49[&rate=5.368445217259249E-4]:7.421073497018E-1,(46[&rate=5.368445217259249E-4]:4.951216054898E-1,41[&rate=5.368445217259249E-4]:4.732037972707E-1)[&rate=5.368445217259249E-4]:2.415062921573E-1)[&rate=5.368445217259249E-4]:2.617368612886E-1,(((27[&rate=5.368445217259249E-4]:3.85331791666E-1,4[&rate=5.368445217259249E-4]:2.1272905194E-1)[&rate=5.368445217259249E-4]:3.919585944168E-1,(8[&rate=5.368445217259249E-4]:3.792008616062E-1,53[&rate=5.368445217259249E-4]:3.901597657159E-1)[&rate=5.368445217259249E-4]:2.748018532437E-1)[&rate=5.368445217259249E-4]:2.64848429042E-1,(12[&rate=5.368445217259249E-4]:4.699790717291E-1,15[&rate=5.368445217259249E-4]:5.083352361128E-1)[&rate=5.368445217259249E-4]:4.570912502448E-1)[&rate=5.368445217259249E-4]:7.677388901656E-2)[&rate=5.368445217259249E-4]:2.018950479957E-1,(((52[&rate=5.368445217259249E-4]:7.230809980511E-1,(63[&rate=5.368445217259249E-4]:3.297521099516E-1,58[&rate=5.368445217259249E-4]:3.270123839243E-1)[&rate=5.368445217259249E-4]:4.316850524831E-1)[&rate=5.368445217259249E-4]:3.960917320165E-2,((40[&rate=5.368445217259249E-4]:3.641008423761E-1,47[&rate=5.368445217259249E-4]:3.805391985404E-1)[&rate=5.368445217259249E-4]:8.841818038066E-2,(42[&rate=5.368445217259249E-4]:3.855487030715E-1,54[&rate=5.368445217259249E-4]:5.773295249892E-1)[&rate=5.368445217259249E-4]:6.697031968526E-2)[&rate=5.368445217259249E-4]:3.704451210987E-1)[&rate=5.368445217259249E-4]:2.86058496747E-1,(((45[&rate=5.368445217259249E-4]:4.610398045908E-1,(50[&rate=5.368445217259249E-4]:2.21216036438E-1,48[&rate=5.368445217259249E-4]:3.034078172599E-1)[&rate=5.368445217259249E-4]:1.603717133583E-1)[&rate=5.368445217259249E-4]:1.296404252465E-1,(44[&rate=5.368445217259249E-4]:2.649205985257E-1,43[&rate=5.368445217259249E-4]:2.676603245531E-1)[&rate=5.368445217259249E-4]:3.038418230925E-1)[&rate=5.368445217259249E-4]:2.484542384112E-1,((17[&rate=5.368445217259249E-4]:4.874270303081E-1,11[&rate=5.368445217259249E-4]:4.490708659244E-1)[&rate=5.368445217259249E-4]:1.094413145206E-1,51[&rate=5.368445217259249E-4]:4.763203996231E-1)[&rate=5.368445217259249E-4]:2.833620138308E-1)[&rate=5.368445217259249E-4]:2.890662545458E-1)[&rate=5.368445217259249E-4]:7.479881016465E-2)[&rate=5.368445217259249E-4]:2.393550212124E-2)[&rate=5.368445217259249E-4]:2.636323259519E-2)[&rate=5.368445217259249E-4]:1.257909076081E-1,(((5[&rate=5.368445217259249E-4]:8.553962659476E-1,(13[&rate=5.368445217259249E-4]:4.693938282768E-1,9[&rate=5.368445217259249E-4]:4.310376638934E-1)[&rate=5.368445217259249E-4]:4.407969582186E-1)[&rate=5.368445217259249E-4]:9.231565706816E-2,16[&rate=5.368445217259249E-4]:1.010725621646E0)[&rate=5.368445217259249E-4]:2.09417077816E-1,3[&rate=5.368445217259249E-4]:1.105074206311E0)[&rate=5.368445217259249E-4]:2.000423662326E-1)[&rate=5.368445217259249E-4]:4.410406661128E-1,38[&rate=5.368445217259249E-4]:7.434175126291E-1)[&rate=5.368445217259249E-4]:7.52734431257E-1)[&rate=5.368445217259249E-4]:2.18710491829E-2)[&rate=5.368445217259249E-4]:2.098825601577E-3,62[&rate=5.368445217259249E-4]:6.043347088571E-1)[&rate=5.368445217259249E-4]:1.161835802592E-1,(32[&rate=5.368445217259249E-4]:6.97855239655E-1,(31[&rate=5.368445217259249E-4]:5.475398644835E-1,37[&rate=5.368445217259249E-4]:5.475398644835E-1)[&rate=5.368445217259249E-4]:6.561592161945E-2)[&rate=5.368445217259249E-4]:1.04630262576E-1)[&rate=5.368445217259249E-4]:2.281692733076E-2)[&rate=5.368445217259249E-4]:6.24240608212E-2);
tree STATE_15044000 [&joint=-18021.211998514227,lnP=-18021.211998514227] = [&R] (((((((((((27[&rate=5.211217690653362E-4]:3.980203954041E-1,4[&rate=5.211217690653362E-4]:2.254176556781E-1)[&rate=5.211217690653362E-4]:5.024811056296E-1,((53[&rate=5.211217690653362E-4]:7.34879920868E-1,8[&rate=5.211217690653362E-4]:7.239210167583E-1)[&rate=5.211217690653362E-4]:1.948132020314E-2,(49[&rate=5.211217690653362E-4]:5.819220259699E-1,(12[&rate=5.211217690653362E-4]:4.635031504266E-1,15[&rate=5.211217690653362E-4]:5.018593148103E-1)[&rate=5.211217690653362E-4]:1.184188755433E-1)[&rate=5.211217690653362E-4]:1.696994890736E-1)[&rate=5.211217690653362E-4]:3.381149283937E-2)[&rate=5.211217690653362E-4]:9.683924419008E-2,(46[&rate=5.211217690653362E-4]:4.455460861696E-1,41[&rate=5.211217690653362E-4]:4.236282779505E-1)[&rate=5.211217690653362E-4]:4.312467138486E-1)[&rate=5.211217690653362E-4]:2.397219620003E-1,((((((47[&rate=5.211217690653362E-4]:3.246439669973E-1,42[&rate=5.211217690653362E-4]:3.08205610833E-1)[&rate=5.211217690653362E-4]:2.45529204581E-1,40[&rate=5.211217690653362E-4]:5.53734815414E-1)[&rate=5.211217690653362E-4]:4.697593763285E-2,54[&rate=5.211217690653362E-4]:7.924915749646E-1)[&rate=5.211217690653362E-4]:1.747455118209E-1,52[&rate=5.211217690653362E-4]:7.15182292265E-1)[&rate=5.211217690653362E-4]:4.731470909507E-2,(63[&rate=5.211217690653362E-4]:4.351020644768E-1,58[&rate=5.211217690653362E-4]:4.323623384494E-1)[&rate=5.211217690653362E-4]:3.65751101267E-1)[&rate=5.211217690653362E-4]:2.036446383734E-1,(((44[&rate=5.211217690653362E-4]:6.338338785266E-1,((45[&rate=5.211217690653362E-4]:4.835917879703E-1,(50[&rate=5.211217690653362E-4]:3.717163772696E-1,48[&rate=5.211217690653362E-4]:4.539081580915E-1)[&rate=5.211217690653362E-4]:3.242335590621E-2)[&rate=5.211217690653362E-4]:1.577502194321E-1,43[&rate=5.211217690653362E-4]:6.221639252107E-1)[&rate=5.211217690653362E-4]:1.440967934328E-2)[&rate=5.211217690653362E-4]:8.267719646818E-2,(17[&rate=5.211217690653362E-4]:5.116257188254E-1,11[&rate=5.211217690653362E-4]:4.732695544417E-1)[&rate=5.211217690653362E-4]:2.678990547995E-1)[&rate=5.211217690653362E-4]:1.373709240193E-1,51[&rate=5.211217690653362E-4]:7.963477524387E-1)[&rate=5.211217690653362E-4]:1.697938872948E-1)[&rate=5.211217690653362E-4]:7.366079351796E-2)[&rate=5.211217690653362E-4]:1.38327883657E-1,((39[&rate=5.211217690653362E-4]:7.173005416563E-2,((22[&rate=5.211217690653362E-4]:1.115956027836E0,((19[&rate=5.211217690653362E-4]:8.534351958069E-1,26[&rate=5.211217690653362E-4]:8.780927300534E-1)[&rate=5.211217690653362E-4]:2.631571163235E-2,1[&rate=5.211217690653362E-4]:1.181070718228E-1)[&rate=5.211217690653362E-4]:2.170270382051E-1)[&rate=5.211217690653362E-4]:2.270561172408E-2,(((18[&rate=5.211217690653362E-4]:3.362457552355E-1,23[&rate=5.211217690653362E-4]:3.554238374273E-1)[&rate=5.211217690653362E-4]:3.368605525126E-1,21[&rate=5.211217690653362E-4]:6.813254858302E-1)[&rate=5.211217690653362E-4]:1.330114361798E-1,(10[&rate=5.211217690653362E-4]:4.721389475595E-1,55[&rate=5.211217690653362E-4]:4.529608653677E-1)[&rate=5.211217690653362E-4]:2.572664676012E-1)[&rate=5.211217690653362E-4]:3.133658134406E-1)[&rate=5.211217690653362E-4]:9.471225022184E-2)[&rate=5.211217690653362E-4]:8.118576101358E-2,((60[&rate=5.211217690653362E-4]:5.331804460395E-1,(59[&rate=5.211217690653362E-4]:4.298100032487E-1,56[&rate=5.211217690653362E-4]:4.325497292761E-1)[&rate=5.211217690653362E-4]:9.78909907358E-2)[&rate=5.211217690653362E-4]:4.921135311043E-2,57[&rate=5.211217690653362E-4]:5.823917991499E-1)[&rate=5.211217690653362E-4]:8.170993584951E-1)[&rate=5.211217690653362E-4]:3.343367981156E-2)[&rate=5.211217690653362E-4]:3.639144659801E-1,((16[&rate=5.211217690653362E-4]:7.318342252315E-1,3[&rate=5.211217690653362E-4]:6.167657320809E-1)[&rate=5.211217690653362E-4]:4.396523606732E-1,(5[&rate=5.211217690653362E-4]:7.355424301384E-1,(13[&rate=5.211217690653362E-4]:5.255882748432E-1,9[&rate=5.211217690653362E-4]:4.872321104598E-1)[&rate=5.211217690653362E-4]:2.64748675843E-1)[&rate=5.211217690653362E-4]:3.729304571361E-1)[&rate=5.211217690653362E-4]:4.911061421895E-1)[&rate=5.211217690653362E-4]:5.683803921538E-1,38[&rate=5.211217690653362E-4]:1.11316490107E0)[&rate=5.211217690653362E-4]:4.944211357755E-1,(29[&rate=5.211217690653362E-4]:5.313256371943E-1,34[&rate=5.211217690653362E-4]:4.602873858281E-1)[&rate=5.211217690653362E-4]:1.030962406572E-1)[&rate=5.211217690653362E-4]:3.344995642453E-3,(((((6[&rate=5.211217690653362E-4]:2.890445320108E-1,7[&rate=5.211217690653362E-4]:2.890445320108E-1)[&rate=5.211217690653362E-4]:2.891948607643E-1,24[&rate=5.211217690653362E-4]:6.850887078437E-1)[&rate=5.211217690653362E-4]:1.918790413689E-1,((20[&rate=5.211217690653362E-4]:4.384822661876E-1,25[&rate=5.211217690653362E-4]:4.54920622352E-1)[&rate=5.211217690653362E-4]:3.99121485849E-1,(2[&rate=5.211217690653362E-4]:2.797720963908E-1,28[&rate=5.211217690653362E-4]:5.071693566649E-1)[&rate=5.211217690653362E-4]:3.852289159198E-1)[&rate=5.211217690653362E-4]:2.840509306623E-2)[&rate=5.211217690653362E-4]:1.825552502679E0,(30[&rate=5.211217690653362E-4]:5.523473769458E-1,(62[&rate=5.211217690653362E-4]:5.695930744697E-1,14[&rate=5.211217690653362E-4]:2.597708951407E0)[&rate=5.211217690653362E-4]:4.013135165648E-2)[&rate=5.211217690653362E-4]:9.885428280993E-3)[&rate=5.211217690653362E-4]:4.293529663075E-2,61[&rate=5.211217690653362E-4]:7.253866810925E-1)[&rate=5.211217690653362E-4]:3.259877163638E-2)[&rate=5.211217690653362E-4]:1.410781317267E-1,(35[&rate=5.211217690653362E-4]:8.750183174677E-1,(32[&rate=5.211217690653362E-4]:6.166321857154E-1,(31[&rate=5.211217690653362E-4]:3.898913284503E-1,37[&rate=5.211217690653362E-4]:3.898913284503E-1)[&rate=5.211217690653362E-4]:1.420414037131E-1)[&rate=5.211217690653362E-4]:2.69315093501E-1)[&rate=5.211217690653362E-4]:3.224198829925E-2)[&rate=5.211217690653362E-4]:4.65392382409E-2,(33[&rate=5.211217690653362E-4]:6.241510061412E-1,36[&rate=5.211217690653362E-4]:6.59670131824E-1)[&rate=5.211217690653362E-4]:3.159873356811E-1);
tree STATE_15046000 [&joint=-18010.717054490888,lnP=-18010.717054490888] = [&R] (((((29[&rate=5.516514382086433E-4]:5.069684887197E-1,((28[&rate=5.516514382086433E-4]:1.075300643095E0,((20[&rate=5.516514382086433E-4]:4.167370131133E-1,25[&rate=5.516514382086433E-4]:4.331753692777E-1)[&rate=5.516514382086433E-4]:5.835844153592E-1,((6[&rate=5.516514382086433E-4]:3.349442108991E-1,7[&rate=5.516514382086433E-4]:3.349442108991E-1)[&rate=5.516514382086433E-4]:3.518693230528E-1,24[&rate=5.516514382086433E-4]:7.936628490204E-1)[&rate=5.516514382086433E-4]:2.176174835618E-1)[&rate=5.516514382086433E-4]:2.018469407412E-2)[&rate=5.516514382086433E-4]:3.797598234212E-1,2[&rate=5.516514382086433E-4]:1.227663206242E0)[&rate=5.516514382086433E-4]:1.236031085307E0)[&rate=5.516514382086433E-4]:9.783854814654E-2,((61[&rate=5.516514382086433E-4]:6.89891394749E-1,62[&rate=5.516514382086433E-4]:6.270498646944E-1)[&rate=5.516514382086433E-4]:2.766265684286E-2,14[&rate=5.516514382086433E-4]:2.682828398474E0)[&rate=5.516514382086433E-4]:7.471564509375E-3)[&rate=5.516514382086433E-4]:2.484775273555E-2,((((((39[&rate=5.516514382086433E-4]:3.497491345953E-2,(((18[&rate=5.516514382086433E-4]:4.638129515993E-1,23[&rate=5.516514382086433E-4]:4.82991033791E-1)[&rate=5.516514382086433E-4]:8.625774113038E-2,21[&rate=5.516514382086433E-4]:5.582898708117E-1)[&rate=5.516514382086433E-4]:2.541007652919E-1,(10[&rate=5.516514382086433E-4]:3.850161356817E-1,55[&rate=5.516514382086433E-4]:3.658380534899E-1)[&rate=5.516514382086433E-4]:3.424429935727E-1)[&rate=5.516514382086433E-4]:3.732692088626E-1)[&rate=5.516514382086433E-4]:3.428657050366E-3,(22[&rate=5.516514382086433E-4]:9.924484505378E-1,((19[&rate=5.516514382086433E-4]:5.45296116187E-1,26[&rate=5.516514382086433E-4]:5.699536504334E-1)[&rate=5.516514382086433E-4]:3.178842657516E-1,1[&rate=5.516514382086433E-4]:1.01536546322E-1)[&rate=5.516514382086433E-4]:1.100899864076E-1)[&rate=5.516514382086433E-4]:2.075989555884E-1)[&rate=5.516514382086433E-4]:8.345651089176E-2,((((((8[&rate=5.516514382086433E-4]:2.947450448881E-1,53[&rate=5.516514382086433E-4]:3.057039489978E-1)[&rate=5.516514382086433E-4]:3.967848218382E-1,49[&rate=5.516514382086433E-4]:6.997490448084E-1)[&rate=5.516514382086433E-4]:8.903926509875E-2,(27[&rate=5.516514382086433E-4]:4.303139200375E-1,4[&rate=5.516514382086433E-4]:2.577111803114E-1)[&rate=5.516514382086433E-4]:4.735428830205E-1)[&rate=5.516514382086433E-4]:9.983044265604E-2,((12[&rate=5.516514382086433E-4]:6.552447447019E-1,15[&rate=5.516514382086433E-4]:6.936009090856E-1)[&rate=5.516514382086433E-4]:1.544464606865E-1,(46[&rate=5.516514382086433E-4]:7.023562637795E-1,41[&rate=5.516514382086433E-4]:6.804384555604E-1)[&rate=5.516514382086433E-4]:1.018554895542E-1)[&rate=5.516514382086433E-4]:7.892754717474E-2)[&rate=5.516514382086433E-4]:2.252923741394E-1,(((52[&rate=5.516514382086433E-4]:4.389657762746E-1,((40[&rate=5.516514382086433E-4]:1.923979877085E-2,42[&rate=5.516514382086433E-4]:1.923979877085E-2)[&rate=5.516514382086433E-4]:1.366705674334E-1,(54[&rate=5.516514382086433E-4]:1.929106974631E-1,47[&rate=5.516514382086433E-4]:1.756823170973E-2)[&rate=5.516514382086433E-4]:1.547804906588E-1)[&rate=5.516514382086433E-4]:3.433293826732E-1)[&rate=5.516514382086433E-4]:2.870333280789E-1,(63[&rate=5.516514382086433E-4]:4.663672665561E-1,58[&rate=5.516514382086433E-4]:4.636275405287E-1)[&rate=5.516514382086433E-4]:2.979880021811E-1)[&rate=5.516514382086433E-4]:1.342833767874E-1,((51[&rate=5.516514382086433E-4]:6.902156333635E-1,(17[&rate=5.516514382086433E-4]:3.284926840841E-1,11[&rate=5.516514382086433E-4]:2.901365197004E-1)[&rate=5.516514382086433E-4]:4.822708944849E-1)[&rate=5.516514382086433E-4]:1.342104208725E-1,((45[&rate=5.516514382086433E-4]:5.339240875541E-1,(50[&rate=5.516514382086433E-4]:4.19140050955E-1,48[&rate=5.516514382086433E-4]:5.013318317769E-1)[&rate=5.516514382086433E-4]:3.533198180454E-2)[&rate=5.516514382086433E-4]:1.076983985432E-1,(43[&rate=5.516514382086433E-4]:3.428466743584E-1,44[&rate=5.516514382086433E-4]:3.401069483311E-1)[&rate=5.516514382086433E-4]:2.795977295471E-1)[&rate=5.516514382086433E-4]:2.622556229332E-1)[&rate=5.516514382086433E-4]:3.58564269049E-2)[&rate=5.516514382086433E-4]:1.714368647397E-1)[&rate=5.516514382086433E-4]:7.501667847836E-2,((59[&rate=5.516514382086433E-4]:3.992515072232E-1,(60[&rate=5.516514382086433E-4]:3.273486702058E-1,56[&rate=5.516514382086433E-4]:3.246089441783E-1)[&rate=5.516514382086433E-4]:7.738228907228E-2)[&rate=5.516514382086433E-4]:3.047492572335E-1,57[&rate=5.516514382086433E-4]:7.094802165116E-1)[&rate=5.516514382086433E-4]:6.520503283955E-1)[&rate=5.516514382086433E-4]:6.904878960344E-3)[&rate=5.516514382086433E-4]:9.870062169676E-2,((5[&rate=5.516514382086433E-4]:5.295024761972E-1,(13[&rate=5.516514382086433E-4]:3.38621829805E-1,9[&rate=5.516514382086433E-4]:3.002656654216E-1)[&rate=5.516514382086433E-4]:2.4567516694E-1)[&rate=5.516514382086433E-4]:2.879088928543E-1,(16[&rate=5.516514382086433E-4]:7.292735841813E-1,3[&rate=5.516514382086433E-4]:6.142050910307E-1)[&rate=5.516514382086433E-4]:1.511514835003E-1)[&rate=5.516514382086433E-4]:4.524644025401E-1)[&rate=5.516514382086433E-4]:1.180258118227E0,38[&rate=5.516514382086433E-4]:1.395339369271E0)[&rate=5.516514382086433E-4]:1.991647710425E-1,30[&rate=5.516514382086433E-4]:6.213399813193E-1)[&rate=5.516514382086433E-4]:8.314808282561E-3)[&rate=5.516514382086433E-4]:8.329922299734E-2,(33[&rate=5.516514382086433E-4]:6.468795769638E-1,36[&rate=5.516514382086433E-4]:6.823987026467E-1)[&rate=5.516514382086433E-4]:1.80828533996E-1)[&rate=5.516514382086433E-4]:1.018408082066E-2,((31[&rate=5.516514382086433E-4]:7.300314759657E-1,(32[&rate=5.516514382086433E-4]:5.678363084647E-1,37[&rate=5.516514382086433E-4]:4.831368549127E-1)[&rate=5.516514382086433E-4]:2.46894621053E-1)[&rate=5.516514382086433E-4]:3.960610825865E-2,(35[&rate=5.516514382086433E-4]:7.234123338038E-1,34[&rate=5.516514382086433E-4]:5.239587818913E-1)[&rate=5.516514382086433E-4]:1.199957422239E-1)[&rate=5.516514382086433E-4]:8.145317938414E-3);
tree STATE_15048000 [&joint=-18015.788660445756,lnP=-18015.788660445756] = [&R] ((((62[&rate=5.466816211676453E-4]:6.455250099415E-1,((30[&rate=5.466816211676453E-4]:5.449607852204E-1,(((((39[&rate=5.466816211676453E-4]:9.896434071985E-3,(22[&rate=5.466816211676453E-4]:9.090343378484E-1,((19[&rate=5.466816211676453E-4]:5.587021048344E-1,26[&rate=5.466816211676453E-4]:5.833596390808E-1)[&rate=5.466816211676453E-4]:3.119650373057E-1,1[&rate=5.466816211676453E-4]:1.090233065236E-1)[&rate=5.466816211676453E-4]:1.918911351665E-2)[&rate=5.466816211676453E-4]:2.625059318399E-1)[&rate=5.466816211676453E-4]:8.438421049688E-2,(((18[&rate=5.466816211676453E-4]:4.276781107694E-1,23[&rate=5.466816211676453E-4]:4.468561929611E-1)[&rate=5.466816211676453E-4]:1.501377220137E-1,21[&rate=5.466816211676453E-4]:5.860350108651E-1)[&rate=5.466816211676453E-4]:4.114698974964E-1,(10[&rate=5.466816211676453E-4]:4.950810759688E-1,55[&rate=5.466816211676453E-4]:4.759029937771E-1)[&rate=5.466816211676453E-4]:4.174923255435E-1)[&rate=5.466816211676453E-4]:2.47460667714E-1)[&rate=5.466816211676453E-4]:3.379724588942E-2,((((56[&rate=5.466816211676453E-4]:1.365514408601E-1,60[&rate=5.466816211676453E-4]:1.392911668876E-1)[&rate=5.466816211676453E-4]:1.974761762231E-2,59[&rate=5.466816211676453E-4]:1.53559332455E-1)[&rate=5.466816211676453E-4]:1.324758280581E-1,57[&rate=5.466816211676453E-4]:2.915146125681E-1)[&rate=5.466816211676453E-4]:1.082633372131E0,((((46[&rate=5.466816211676453E-4]:4.595763436007E-1,41[&rate=5.466816211676453E-4]:4.376585353817E-1)[&rate=5.466816211676453E-4]:4.180252522825E-1,(12[&rate=5.466816211676453E-4]:6.069626877566E-1,15[&rate=5.466816211676453E-4]:6.453188521403E-1)[&rate=5.466816211676453E-4]:2.761183601813E-1)[&rate=5.466816211676453E-4]:5.9205378207E-2,((27[&rate=5.466816211676453E-4]:3.218538424583E-1,4[&rate=5.466816211676453E-4]:1.492511027323E-1)[&rate=5.466816211676453E-4]:5.907061602132E-1,((8[&rate=5.466816211676453E-4]:5.436131510725E-1,53[&rate=5.466816211676453E-4]:5.545720551822E-1)[&rate=5.466816211676453E-4]:2.343724012702E-1,49[&rate=5.466816211676453E-4]:7.862047304247E-1)[&rate=5.466816211676453E-4]:1.128677909589E-2)[&rate=5.466816211676453E-4]:1.447949166243E-1)[&rate=5.466816211676453E-4]:1.073894943334E-1,((((63[&rate=5.466816211676453E-4]:2.731168065152E-1,58[&rate=5.466816211676453E-4]:2.703770804878E-1)[&rate=5.466816211676453E-4]:5.519876318749E-1,(40[&rate=5.466816211676453E-4]:4.885849470233E-1,((42[&rate=5.466816211676453E-4]:6.941335561799E-2,47[&rate=5.466816211676453E-4]:8.585171178236E-2)[&rate=5.466816211676453E-4]:3.117860395641E-1,54[&rate=5.466816211676453E-4]:5.729802170999E-1)[&rate=5.466816211676453E-4]:1.073855518412E-1)[&rate=5.466816211676453E-4]:3.584372995858E-1)[&rate=5.466816211676453E-4]:3.964497006096E-2,52[&rate=5.466816211676453E-4]:8.263932440674E-1)[&rate=5.466816211676453E-4]:1.389781979848E-1,((51[&rate=5.466816211676453E-4]:8.095806850284E-1,((45[&rate=5.466816211676453E-4]:6.686989575999E-1,(50[&rate=5.466816211676453E-4]:4.40914887052E-1,48[&rate=5.466816211676453E-4]:5.231066678739E-1)[&rate=5.466816211676453E-4]:1.483320157534E-1)[&rate=5.466816211676453E-4]:1.634136640137E-1,(43[&rate=5.466816211676453E-4]:3.509935875524E-1,44[&rate=5.466816211676453E-4]:3.48253861525E-1)[&rate=5.466816211676453E-4]:4.619409518695E-1)[&rate=5.466816211676453E-4]:5.692011820927E-2)[&rate=5.466816211676453E-4]:8.679718371234E-2,(17[&rate=5.466816211676453E-4]:8.128257449129E-1,11[&rate=5.466816211676453E-4]:7.744695805292E-1)[&rate=5.466816211676453E-4]:2.041000690334E-1)[&rate=5.466816211676453E-4]:6.899357331142E-2)[&rate=5.466816211676453E-4]:2.11269760431E-3)[&rate=5.466816211676453E-4]:1.518693244948E-1)[&rate=5.466816211676453E-4]:5.052482247103E-4)[&rate=5.466816211676453E-4]:3.174571021469E-1,((5[&rate=5.466816211676453E-4]:5.361908074817E-1,(16[&rate=5.466816211676453E-4]:5.047472174758E-1,3[&rate=5.466816211676453E-4]:3.896787243252E-1)[&rate=5.466816211676453E-4]:9.445728863599E-2)[&rate=5.466816211676453E-4]:2.357419946002E-1,(13[&rate=5.466816211676453E-4]:4.522725362076E-1,9[&rate=5.466816211676453E-4]:4.139163718242E-1)[&rate=5.466816211676453E-4]:3.74454786422E-1)[&rate=5.466816211676453E-4]:7.229172590165E-1)[&rate=5.466816211676453E-4]:4.989607192012E-1,38[&rate=5.466816211676453E-4]:9.390162597515E-1)[&rate=5.466816211676453E-4]:5.791086844627E-1)[&rate=5.466816211676453E-4]:2.618296394038E-3,61[&rate=5.466816211676453E-4]:6.677976608493E-1)[&rate=5.466816211676453E-4]:4.056887914672E-2)[&rate=5.466816211676453E-4]:9.623830465857E-2,((14[&rate=5.466816211676453E-4]:2.587100347529E0,29[&rate=5.466816211676453E-4]:5.016074214122E-1)[&rate=5.466816211676453E-4]:8.171219760463E-2,(((20[&rate=5.466816211676453E-4]:5.271718928669E-1,25[&rate=5.466816211676453E-4]:5.436102490312E-1)[&rate=5.466816211676453E-4]:4.616278859741E-1,(28[&rate=5.466816211676453E-4]:9.886718958139E-1,((6[&rate=5.466816211676453E-4]:3.359158774336E-1,7[&rate=5.466816211676453E-4]:3.359158774336E-1)[&rate=5.466816211676453E-4]:3.992612276371E-1,24[&rate=5.466816211676453E-4]:8.420264201392E-1)[&rate=5.466816211676453E-4]:1.028098592363E-1)[&rate=5.466816211676453E-4]:5.492240357507E-2)[&rate=5.466816211676453E-4]:2.717822626466E-1,2[&rate=5.466816211676453E-4]:1.087979301762E0)[&rate=5.466816211676453E-4]:1.452066120085E0)[&rate=5.466816211676453E-4]:1.010666464029E-1)[&rate=5.466816211676453E-4]:6.31349992221E-3,(33[&rate=5.466816211676453E-4]:6.913239845703E-1,36[&rate=5.466816211676453E-4]:7.268431102532E-1)[&rate=5.466816211676453E-4]:1.141298791323E-1)[&rate=5.466816211676453E-4]:5.032972210764E-2,((32[&rate=5.466816211676453E-4]:8.001316675798E-1,(31[&rate=5.466816211676453E-4]:6.438176848111E-1,37[&rate=5.466816211676453E-4]:6.438176848111E-1)[&rate=5.466816211676453E-4]:7.16145292167E-2)[&rate=5.466816211676453E-4]:5.399580773671E-2,(35[&rate=5.466816211676453E-4]:7.009684618626E-1,34[&rate=5.466816211676453E-4]:5.015149099502E-1)[&rate=5.466816211676453E-4]:1.422300517052E-1)[&rate=5.466816211676453E-4]:2.624627442806E-2);
tree STATE_15050000 [&joint=-17997.07733961997,lnP=-17997.07733961997] = [&R] (((34[&rate=5.07485890983218E-4]:6.239102410199E-1,((33[&rate=5.07485890983218E-4]:7.448433308508E-1,36[&rate=5.07485890983218E-4]:7.803624565337E-1)[&rate=5.07485890983218E-4]:4.929683959833E-2,35[&rate=5.07485890983218E-4]:8.078013726348E-1)[&rate=5.07485890983218E-4]:1.556242029761E-2)[&rate=5.07485890983218E-4]:1.194095180733E-1,(62[&rate=5.07485890983218E-4]:6.93152280837E-1,(30[&rate=5.07485890983218E-4]:6.09582674576E-1,((((((((27[&rate=5.07485890983218E-4]:3.212780255112E-1,4[&rate=5.07485890983218E-4]:1.486752857852E-1)[&rate=5.07485890983218E-4]:4.736801532956E-1,(((53[&rate=5.07485890983218E-4]:3.476265823964E-1,8[&rate=5.07485890983218E-4]:3.366676782868E-1)[&rate=5.07485890983218E-4]:3.21756458495E-2,49[&rate=5.07485890983218E-4]:3.770625022183E-1)[&rate=5.07485890983218E-4]:2.904912806891E-1,(12[&rate=5.07485890983218E-4]:3.973585429045E-1,15[&rate=5.07485890983218E-4]:4.357147072882E-1)[&rate=5.07485890983218E-4]:2.701952400029E-1)[&rate=5.07485890983218E-4]:1.233590274851E-2)[&rate=5.07485890983218E-4]:1.14466128435E-1,(46[&rate=5.07485890983218E-4]:5.773867358102E-1,41[&rate=5.07485890983218E-4]:5.554689275911E-1)[&rate=5.07485890983218E-4]:2.11489626226E-1)[&rate=5.07485890983218E-4]:3.694283099926E-1,(((52[&rate=5.07485890983218E-4]:4.708130140512E-1,((40[&rate=5.07485890983218E-4]:4.597064655769E-1,47[&rate=5.07485890983218E-4]:4.761448217412E-1)[&rate=5.07485890983218E-4]:3.712138116435E-2,(42[&rate=5.07485890983218E-4]:3.485857808626E-1,54[&rate=5.07485890983218E-4]:5.403666027803E-1)[&rate=5.07485890983218E-4]:1.482420658786E-1)[&rate=5.07485890983218E-4]:3.425913991279E-2)[&rate=5.07485890983218E-4]:1.824211684176E-1,(63[&rate=5.07485890983218E-4]:2.935420800066E-1,58[&rate=5.07485890983218E-4]:2.908023539793E-1)[&rate=5.07485890983218E-4]:3.980482668459E-1)[&rate=5.07485890983218E-4]:2.971497718276E-1,(((17[&rate=5.07485890983218E-4]:5.515063273256E-1,11[&rate=5.07485890983218E-4]:5.131501629419E-1)[&rate=5.07485890983218E-4]:3.491653106519E-1,((45[&rate=5.07485890983218E-4]:5.98723785136E-1,(50[&rate=5.07485890983218E-4]:4.630995596477E-1,48[&rate=5.07485890983218E-4]:5.452913404695E-1)[&rate=5.07485890983218E-4]:5.617217069387E-2)[&rate=5.07485890983218E-4]:1.280172151348E-1,(43[&rate=5.07485890983218E-4]:4.48020950149E-1,44[&rate=5.07485890983218E-4]:4.452812241216E-1)[&rate=5.07485890983218E-4]:2.595419679301E-1)[&rate=5.07485890983218E-4]:1.328347472956E-1)[&rate=5.07485890983218E-4]:2.615131494873E-3,51[&rate=5.07485890983218E-4]:7.827388242668E-1)[&rate=5.07485890983218E-4]:1.676451300297E-1)[&rate=5.07485890983218E-4]:1.312083889652E-1)[&rate=5.07485890983218E-4]:8.640681479838E-2,(((56[&rate=5.07485890983218E-4]:6.003697560992E-1,(60[&rate=5.07485890983218E-4]:5.277570590845E-1,59[&rate=5.07485890983218E-4]:5.222776070295E-1)[&rate=5.07485890983218E-4]:7.535242304228E-2)[&rate=5.07485890983218E-4]:9.60930525918E-2,57[&rate=5.07485890983218E-4]:6.992025347186E-1)[&rate=5.07485890983218E-4]:6.818447971259E-1,(39[&rate=5.07485890983218E-4]:6.460696571792E-2,((22[&rate=5.07485890983218E-4]:1.045024732677E0,((19[&rate=5.07485890983218E-4]:6.595313592426E-1,26[&rate=5.07485890983218E-4]:6.84188893489E-1)[&rate=5.07485890983218E-4]:2.053524180587E-1,1[&rate=5.07485890983218E-4]:1.032399416848E-1)[&rate=5.07485890983218E-4]:1.609628731841E-1)[&rate=5.07485890983218E-4]:1.352391464112E-1,(((18[&rate=5.07485890983218E-4]:5.853540064479E-1,23[&rate=5.07485890983218E-4]:6.045320886396E-1)[&rate=5.07485890983218E-4]:1.669856361811E-1,21[&rate=5.07485890983218E-4]:7.605588207111E-1)[&rate=5.07485890983218E-4]:9.674977571417E-2,(10[&rate=5.07485890983218E-4]:6.416137265255E-1,55[&rate=5.07485890983218E-4]:6.224356443338E-1)[&rate=5.07485890983218E-4]:1.307633630505E-1)[&rate=5.07485890983218E-4]:3.119963785534E-1)[&rate=5.07485890983218E-4]:4.598692224595E-2)[&rate=5.07485890983218E-4]:6.986502366076E-2)[&rate=5.07485890983218E-4]:4.174634676364E-2)[&rate=5.07485890983218E-4]:1.164929027682E-1,(((16[&rate=5.07485890983218E-4]:6.030169749631E-1,3[&rate=5.07485890983218E-4]:4.879484818125E-1)[&rate=5.07485890983218E-4]:2.453410882758E-1,(13[&rate=5.07485890983218E-4]:5.719635100572E-1,9[&rate=5.07485890983218E-4]:5.336073456737E-1)[&rate=5.07485890983218E-4]:2.681753750995E-1)[&rate=5.07485890983218E-4]:3.101591082812E-2,5[&rate=5.07485890983218E-4]:8.163602754369E-1)[&rate=5.07485890983218E-4]:5.256660319667E-1)[&rate=5.07485890983218E-4]:3.143704248802E-1,38[&rate=5.07485890983218E-4]:6.016022117358E-1)[&rate=5.07485890983218E-4]:9.672408979376E-1,((61[&rate=5.07485890983218E-4]:6.646914168265E-1,(29[&rate=5.07485890983218E-4]:4.275810005121E-1,(((20[&rate=5.07485890983218E-4]:3.798275592878E-1,25[&rate=5.07485890983218E-4]:3.962659154522E-1)[&rate=5.07485890983218E-4]:6.816653907639E-1,(28[&rate=5.07485890983218E-4]:7.322922557807E-1,((6[&rate=5.07485890983218E-4]:3.108461120436E-1,7[&rate=5.07485890983218E-4]:3.108461120436E-1)[&rate=5.07485890983218E-4]:1.870286267477E-1,24[&rate=5.07485890983218E-4]:6.047240538598E-1)[&rate=5.07485890983218E-4]:8.373258548247E-2)[&rate=5.07485890983218E-4]:3.839952148191E-1)[&rate=5.07485890983218E-4]:7.595968218778E-2,2[&rate=5.07485890983218E-4]:9.648498925134E-1)[&rate=5.07485890983218E-4]:1.419456910828E0)[&rate=5.07485890983218E-4]:1.168918370794E-1)[&rate=5.07485890983218E-4]:2.437262328442E-2,14[&rate=5.07485890983218E-4]:2.654338386993E0)[&rate=5.07485890983218E-4]:2.683348980365E-2)[&rate=5.07485890983218E-4]:1.390372389637E-2)[&rate=5.07485890983218E-4]:2.619255708067E-2)[&rate=5.07485890983218E-4]:1.785827788028E-1)[&rate=5.07485890983218E-4]:7.901486605234E-2,(32[&rate=5.07485890983218E-4]:8.57355908344E-1,(31[&rate=5.07485890983218E-4]:5.81241924888E-1,37[&rate=5.07485890983218E-4]:5.81241924888E-1)[&rate=5.07485890983218E-4]:1.914145299039E-1)[&rate=5.07485890983218E-4]:1.753612304628E-1);
tree STATE_15052000 [&joint=-18020.4565194823,lnP=-18020.4565194823] = [&R] (34[&rate=5.398019429677932E-4]:7.501070682902E-1,(((32[&rate=5.398019429677932E-4]:7.459750788594E-1,(31[&rate=5.398019429677932E-4]:3.689656030101E-1,37[&rate=5.398019429677932E-4]:3.689656030101E-1)[&rate=5.398019429677932E-4]:2.923100222973E-1)[&rate=5.398019429677932E-4]:8.447143247904E-2,(35[&rate=5.398019429677932E-4]:7.826133078104E-1,(33[&rate=5.398019429677932E-4]:7.137713428099E-1,36[&rate=5.398019429677932E-4]:7.492904684928E-1)[&rate=5.398019429677932E-4]:5.518076281488E-2)[&rate=5.398019429677932E-4]:3.690424177934E-2)[&rate=5.398019429677932E-4]:2.854096134082E-2,((((30[&rate=5.398019429677932E-4]:5.208753101779E-1,((((((56[&rate=5.398019429677932E-4]:4.851959751629E-1,59[&rate=5.398019429677932E-4]:4.824562491355E-1)[&rate=5.398019429677932E-4]:3.084491081921E-2,60[&rate=5.398019429677932E-4]:5.187806120097E-1)[&rate=5.398019429677932E-4]:1.181834691631E-1,57[&rate=5.398019429677932E-4]:6.369640811728E-1)[&rate=5.398019429677932E-4]:8.156791050826E-1,(((((12[&rate=5.398019429677932E-4]:4.397378488786E-1,15[&rate=5.398019429677932E-4]:4.780940132623E-1)[&rate=5.398019429677932E-4]:2.40046010173E-1,49[&rate=5.398019429677932E-4]:6.797838590516E-1)[&rate=5.398019429677932E-4]:7.178604387281E-2,((46[&rate=5.398019429677932E-4]:5.756383248796E-1,41[&rate=5.398019429677932E-4]:5.537205166605E-1)[&rate=5.398019429677932E-4]:1.211267228106E-1,((27[&rate=5.398019429677932E-4]:3.030557498032E-1,4[&rate=5.398019429677932E-4]:1.304530100772E-1)[&rate=5.398019429677932E-4]:2.930342747397E-1,(53[&rate=5.398019429677932E-4]:4.061450523249E-1,8[&rate=5.398019429677932E-4]:3.951861482153E-1)[&rate=5.398019429677932E-4]:7.761620509473E-2)[&rate=5.398019429677932E-4]:2.212229683529E-1)[&rate=5.398019429677932E-4]:4.932540317948E-2)[&rate=5.398019429677932E-4]:3.151112118864E-1,(((52[&rate=5.398019429677932E-4]:7.786510934302E-1,(63[&rate=5.398019429677932E-4]:3.063176519024E-1,58[&rate=5.398019429677932E-4]:3.03577925875E-1)[&rate=5.398019429677932E-4]:5.106896059115E-1)[&rate=5.398019429677932E-4]:5.417427817177E-3,(54[&rate=5.398019429677932E-4]:6.317387807404E-1,((40[&rate=5.398019429677932E-4]:1.781936798486E-1,47[&rate=5.398019429677932E-4]:1.946320360129E-1)[&rate=5.398019429677932E-4]:7.495272766294E-2,42[&rate=5.398019429677932E-4]:2.531464075115E-1)[&rate=5.398019429677932E-4]:1.868115513112E-1)[&rate=5.398019429677932E-4]:4.043845350274E-1)[&rate=5.398019429677932E-4]:9.083448699812E-2,(((17[&rate=5.398019429677932E-4]:5.350501806687E-1,11[&rate=5.398019429677932E-4]:4.966940162851E-1)[&rate=5.398019429677932E-4]:2.249934111024E-1,51[&rate=5.398019429677932E-4]:6.394956465656E-1)[&rate=5.398019429677932E-4]:1.619174645802E-1,((45[&rate=5.398019429677932E-4]:6.138334566422E-1,(50[&rate=5.398019429677932E-4]:4.547242788852E-1,48[&rate=5.398019429677932E-4]:5.369160597071E-1)[&rate=5.398019429677932E-4]:7.965712296242E-2)[&rate=5.398019429677932E-4]:5.831177914251E-2,(43[&rate=5.398019429677932E-4]:4.845624937557E-1,44[&rate=5.398019429677932E-4]:4.818227677283E-1)[&rate=5.398019429677932E-4]:1.684046598373E-1)[&rate=5.398019429677932E-4]:2.087199301557E-1)[&rate=5.398019429677932E-4]:7.348989709961E-2)[&rate=5.398019429677932E-4]:1.095863257435E-1)[&rate=5.398019429677932E-4]:1.770699163857E-1,((22[&rate=5.398019429677932E-4]:9.842502569195E-1,((19[&rate=5.398019429677932E-4]:6.197316570443E-1,26[&rate=5.398019429677932E-4]:6.443891912908E-1)[&rate=5.398019429677932E-4]:1.704828671871E-1,1[&rate=5.398019429677932E-4]:2.857068861495E-2)[&rate=5.398019429677932E-4]:1.748576504964E-1)[&rate=5.398019429677932E-4]:2.235100938883E-1,((((18[&rate=5.398019429677932E-4]:5.872752560312E-1,23[&rate=5.398019429677932E-4]:6.064533382229E-1)[&rate=5.398019429677932E-4]:7.123357390211E-2,21[&rate=5.398019429677932E-4]:6.667280080154E-1)[&rate=5.398019429677932E-4]:2.623820967064E-1,(10[&rate=5.398019429677932E-4]:6.166048088476E-1,55[&rate=5.398019429677932E-4]:5.974267266559E-1)[&rate=5.398019429677932E-4]:2.27573789025E-1)[&rate=5.398019429677932E-4]:2.316342212018E-1,39[&rate=5.398019429677932E-4]:1.005939441686E-2)[&rate=5.398019429677932E-4]:3.605712077465E-2)[&rate=5.398019429677932E-4]:1.236619132655E-1)[&rate=5.398019429677932E-4]:3.628941533258E-2)[&rate=5.398019429677932E-4]:1.051384373581E-1,((5[&rate=5.398019429677932E-4]:8.456015456777E-1,(13[&rate=5.398019429677932E-4]:6.715341518917E-1,9[&rate=5.398019429677932E-4]:6.331779875082E-1)[&rate=5.398019429677932E-4]:2.288619143338E-1)[&rate=5.398019429677932E-4]:1.113200367497E-1,(16[&rate=5.398019429677932E-4]:5.485136937531E-1,3[&rate=5.398019429677932E-4]:4.334452006025E-1)[&rate=5.398019429677932E-4]:4.714215873044E-1)[&rate=5.398019429677932E-4]:4.035997672134E-1)[&rate=5.398019429677932E-4]:1.465006771742E-1,38[&rate=5.398019429677932E-4]:4.522275062669E-1)[&rate=5.398019429677932E-4]:1.041811962905E0)[&rate=5.398019429677932E-4]:2.456724450769E-2,62[&rate=5.398019429677932E-4]:6.028196038659E-1)[&rate=5.398019429677932E-4]:5.585226247763E-2,((((((6[&rate=5.398019429677932E-4]:3.495533367913E-1,7[&rate=5.398019429677932E-4]:3.495533367913E-1)[&rate=5.398019429677932E-4]:1.792969782106E-1,24[&rate=5.398019429677932E-4]:6.356996300705E-1)[&rate=5.398019429677932E-4]:1.55687966089E-1,28[&rate=5.398019429677932E-4]:8.352232125978E-1)[&rate=5.398019429677932E-4]:2.328197867341E-2,(20[&rate=5.398019429677932E-4]:5.564285742025E-1,25[&rate=5.398019429677932E-4]:5.728669303669E-1)[&rate=5.398019429677932E-4]:2.472820965207E-1)[&rate=5.398019429677932E-4]:4.236499964582E-1,2[&rate=5.398019429677932E-4]:1.054757927455E0)[&rate=5.398019429677932E-4]:1.322708736981E0,61[&rate=5.398019429677932E-4]:5.40959440842E-1)[&rate=5.398019429677932E-4]:1.805539555562E-1)[&rate=5.398019429677932E-4]:1.546543877921E-2,(29[&rate=5.398019429677932E-4]:5.63110151979E-1,14[&rate=5.398019429677932E-4]:2.648603078096E0)[&rate=5.398019429677932E-4]:5.365010396342E-2)[&rate=5.398019429677932E-4]:1.028829544418E-1)[&rate=5.398019429677932E-4]:1.015021092721E-1);
tree STATE_15054000 [&joint=-18010.782193566392,lnP=-18010.782193566392] = [&R] (((32[&rate=4.567096358413003E-4]:7.609126390965E-1,(31[&rate=4.567096358413003E-4]:5.607521389147E-1,37[&rate=4.567096358413003E-4]:5.607521389147E-1)[&rate=4.567096358413003E-4]:1.154610466297E-1)[&rate=4.567096358413003E-4]:9.873761389349E-2,(35[&rate=4.567096358413003E-4]:8.11957472068E-1,(33[&rate=4.567096358413003E-4]:6.36706949255E-1,36[&rate=4.567096358413003E-4]:6.722260749379E-1)[&rate=4.567096358413003E-4]:1.615893206273E-1)[&rate=4.567096358413003E-4]:3.676381917325E-2)[&rate=4.567096358413003E-4]:2.846443162686E-2,((((28[&rate=4.567096358413003E-4]:1.045487762366E0,((6[&rate=4.567096358413003E-4]:2.516111511918E-1,7[&rate=4.567096358413003E-4]:2.516111511918E-1)[&rate=4.567096358413003E-4]:5.474405738968E-1,24[&rate=4.567096358413003E-4]:9.059010401571E-1)[&rate=4.567096358413003E-4]:9.57511057705E-2)[&rate=4.567096358413003E-4]:1.35082056238E-1,(20[&rate=4.567096358413003E-4]:5.838342820471E-1,25[&rate=4.567096358413003E-4]:6.002726382114E-1)[&rate=4.567096358413003E-4]:5.419410160088E-1)[&rate=4.567096358413003E-4]:2.941767169619E-1,2[&rate=4.567096358413003E-4]:1.247349275292E0)[&rate=4.567096358413003E-4]:1.451447836559E0,(61[&rate=4.567096358413003E-4]:7.171539043868E-1,((((((((57[&rate=4.567096358413003E-4]:1.075267592968E0,((56[&rate=4.567096358413003E-4]:6.826098269862E-1,59[&rate=4.567096358413003E-4]:6.798701009588E-1)[&rate=4.567096358413003E-4]:6.245244530019E-2,60[&rate=4.567096358413003E-4]:7.47801998314E-1)[&rate=4.567096358413003E-4]:3.27465594654E-1)[&rate=4.567096358413003E-4]:3.225931953896E-1,(((8[&rate=4.567096358413003E-4]:7.022921023452E-1,((27[&rate=4.567096358413003E-4]:4.403481885192E-1,4[&rate=4.567096358413003E-4]:2.677454487932E-1)[&rate=4.567096358413003E-4]:3.607844576039E-1,(12[&rate=4.567096358413003E-4]:5.38285176302E-1,15[&rate=4.567096358413003E-4]:5.766413406857E-1)[&rate=4.567096358413003E-4]:1.477789766703E-1)[&rate=4.567096358413003E-4]:2.444712745495E-2)[&rate=4.567096358413003E-4]:2.19927005479E-1,((46[&rate=4.567096358413003E-4]:5.327072027796E-1,(41[&rate=4.567096358413003E-4]:5.018069743026E-1,49[&rate=4.567096358413003E-4]:5.292042345764E-1)[&rate=4.567096358413003E-4]:8.982420257897E-3)[&rate=4.567096358413003E-4]:1.083233727041E-1,53[&rate=4.567096358413003E-4]:6.49249753566E-1)[&rate=4.567096358413003E-4]:2.839282583678E-1)[&rate=4.567096358413003E-4]:2.613798207821E-1,((52[&rate=4.567096358413003E-4]:8.054358528116E-1,(((17[&rate=4.567096358413003E-4]:5.723395536201E-1,11[&rate=4.567096358413003E-4]:5.339833892364E-1)[&rate=4.567096358413003E-4]:1.6904395954E-1,51[&rate=4.567096358413003E-4]:6.208355679545E-1)[&rate=4.567096358413003E-4]:8.731463830227E-3,(44[&rate=4.567096358413003E-4]:6.000685200361E-1,(45[&rate=4.567096358413003E-4]:5.55678844203E-1,((50[&rate=4.567096358413003E-4]:2.024036397079E-1,48[&rate=4.567096358413003E-4]:2.845954205298E-1)[&rate=4.567096358413003E-4]:2.682539558937E-1,43[&rate=4.567096358413003E-4]:5.309315682044E-1)[&rate=4.567096358413003E-4]:5.569193806929E-3)[&rate=4.567096358413003E-4]:6.630748405215E-2)[&rate=4.567096358413003E-4]:8.703275832408E-2)[&rate=4.567096358413003E-4]:1.758688210269E-1)[&rate=4.567096358413003E-4]:1.182405860074E-1,((42[&rate=4.567096358413003E-4]:5.647400676924E-1,(47[&rate=4.567096358413003E-4]:5.37136544965E-1,(40[&rate=4.567096358413003E-4]:3.086001702142E-1,54[&rate=4.567096358413003E-4]:5.003809921319E-1)[&rate=4.567096358413003E-4]:2.120980185865E-1)[&rate=4.567096358413003E-4]:4.404187889173E-2)[&rate=4.567096358413003E-4]:2.794578497764E-1,(63[&rate=4.567096358413003E-4]:2.356104015876E-1,58[&rate=4.567096358413003E-4]:2.328706755603E-1)[&rate=4.567096358413003E-4]:5.866697076621E-1)[&rate=4.567096358413003E-4]:1.397524939531E-1)[&rate=4.567096358413003E-4]:1.859498870474E-1)[&rate=4.567096358413003E-4]:3.343994194298E-2)[&rate=4.567096358413003E-4]:1.321444298216E-1,((((18[&rate=4.567096358413003E-4]:6.24867933213E-1,23[&rate=4.567096358413003E-4]:6.440460154048E-1)[&rate=4.567096358413003E-4]:1.678979178594E-1,21[&rate=4.567096358413003E-4]:8.009850291545E-1)[&rate=4.567096358413003E-4]:2.282943585706E-1,(10[&rate=4.567096358413003E-4]:7.20765463517E-1,55[&rate=4.567096358413003E-4]:7.015873813253E-1)[&rate=4.567096358413003E-4]:2.235824173589E-1)[&rate=4.567096358413003E-4]:3.371232990704E-1,(39[&rate=4.567096358413003E-4]:1.005809370895E-1,(22[&rate=4.567096358413003E-4]:1.000490355552E0,((19[&rate=4.567096358413003E-4]:5.90358964645E-1,26[&rate=4.567096358413003E-4]:6.150164988914E-1)[&rate=4.567096358413003E-4]:2.147525810786E-1,1[&rate=4.567096358413003E-4]:4.346771010709E-2)[&rate=4.567096358413003E-4]:1.762007276362E-1)[&rate=4.567096358413003E-4]:2.617344171543E-1)[&rate=4.567096358413003E-4]:1.151368181993E-1)[&rate=4.567096358413003E-4]:6.771212042464E-2)[&rate=4.567096358413003E-4]:5.764325348419E-2,(((13[&rate=4.567096358413003E-4]:3.538483849756E-1,9[&rate=4.567096358413003E-4]:3.154922205921E-1)[&rate=4.567096358413003E-4]:3.603343796124E-1,(16[&rate=4.567096358413003E-4]:6.191382688453E-1,3[&rate=4.567096358413003E-4]:5.040697756947E-1)[&rate=4.567096358413003E-4]:1.03263673825E-1)[&rate=4.567096358413003E-4]:7.103543182722E-2,5[&rate=4.567096358413003E-4]:7.304236758674E-1)[&rate=4.567096358413003E-4]:6.599645218233E-1)[&rate=4.567096358413003E-4]:6.988467386208E-1,38[&rate=4.567096358413003E-4]:1.034440415763E0)[&rate=4.567096358413003E-4]:3.664188108623E-1,34[&rate=4.567096358413003E-4]:3.566568162658E-1)[&rate=4.567096358413003E-4]:1.480727026166E-1,(14[&rate=4.567096358413003E-4]:2.638723958781E0,(62[&rate=4.567096358413003E-4]:6.044159982851E-1,30[&rate=4.567096358413003E-4]:5.470389491048E-1)[&rate=4.567096358413003E-4]:6.192083559461E-3)[&rate=4.567096358413003E-4]:2.253673758432E-2)[&rate=4.567096358413003E-4]:5.173212869582E-4,29[&rate=4.567096358413003E-4]:5.762850915355E-1)[&rate=4.567096358413003E-4]:2.065023361639E-2)[&rate=4.567096358413003E-4]:1.451359838691E-1)[&rate=4.567096358413003E-4]:6.699113300801E-3);
tree STATE_15056000 [&joint=-18006.20235087886,lnP=-18006.20235087886] = [&R] (((61[&rate=4.2470652210378936E-4]:8.190837663196E-1,((14[&rate=4.2470652210378936E-4]:2.732243368945E0,(((((((57[&rate=4.2470652210378936E-4]:8.872508376004E-1,(59[&rate=4.2470652210378936E-4]:5.955796710336E-1,(60[&rate=4.2470652210378936E-4]:5.687577532575E-1,56[&rate=4.2470652210378936E-4]:5.660180272299E-1)[&rate=4.2470652210378936E-4]:3.230136983097E-2)[&rate=4.2470652210378936E-4]:2.861917145119E-1)[&rate=4.2470652210378936E-4]:5.930489469748E-1,((22[&rate=4.2470652210378936E-4]:9.257394302774E-1,((19[&rate=4.2470652210378936E-4]:6.395535060797E-1,26[&rate=4.2470652210378936E-4]:6.642110403262E-1)[&rate=4.2470652210378936E-4]:1.937606124417E-1,1[&rate=4.2470652210378936E-4]:7.167028290497E-2)[&rate=4.2470652210378936E-4]:7.324722956423E-2)[&rate=4.2470652210378936E-4]:3.605288737137E-1,(39[&rate=4.2470652210378936E-4]:7.961602489845E-2,(((18[&rate=4.2470652210378936E-4]:6.260323296119E-1,23[&rate=4.2470652210378936E-4]:6.452104118036E-1)[&rate=4.2470652210378936E-4]:1.381457744544E-1,21[&rate=4.2470652210378936E-4]:7.723972821484E-1)[&rate=4.2470652210378936E-4]:1.506005924154E-1,(10[&rate=4.2470652210378936E-4]:5.445052367092E-1,55[&rate=4.2470652210378936E-4]:5.253271545175E-1)[&rate=4.2470652210378936E-4]:2.935611310053E-1)[&rate=4.2470652210378936E-4]:3.073030818414E-1)[&rate=4.2470652210378936E-4]:4.500844347636E-2)[&rate=4.2470652210378936E-4]:1.090999737346E-1)[&rate=4.2470652210378936E-4]:7.028767166415E-2,(((8[&rate=4.2470652210378936E-4]:5.696002427383E-1,(27[&rate=4.2470652210378936E-4]:4.579622056323E-1,4[&rate=4.2470652210378936E-4]:2.853594659063E-1)[&rate=4.2470652210378936E-4]:2.349257083389E-1)[&rate=4.2470652210378936E-4]:3.812779058662E-1,(((46[&rate=4.2470652210378936E-4]:5.807454320725E-1,41[&rate=4.2470652210378936E-4]:5.588276238535E-1)[&rate=4.2470652210378936E-4]:1.877399077879E-1,49[&rate=4.2470652210378936E-4]:7.739647919152E-1)[&rate=4.2470652210378936E-4]:1.417859567819E-1,((12[&rate=4.2470652210378936E-4]:6.977517451168E-1,15[&rate=4.2470652210378936E-4]:7.361079095005E-1)[&rate=4.2470652210378936E-4]:1.204923364646E-1,53[&rate=4.2470652210378936E-4]:8.20983807609E-1)[&rate=4.2470652210378936E-4]:9.750666711566E-2)[&rate=4.2470652210378936E-4]:4.334657798945E-2)[&rate=4.2470652210378936E-4]:3.484214740721E-1,((((40[&rate=4.2470652210378936E-4]:6.629519921211E-1,(54[&rate=4.2470652210378936E-4]:7.640088039855E-1,(42[&rate=4.2470652210378936E-4]:5.537411893778E-1,47[&rate=4.2470652210378936E-4]:5.701795455422E-1)[&rate=4.2470652210378936E-4]:1.848679268998E-2)[&rate=4.2470652210378936E-4]:9.072401005334E-2)[&rate=4.2470652210378936E-4]:1.230160847337E-2,(63[&rate=4.2470652210378936E-4]:3.999680286833E-1,58[&rate=4.2470652210378936E-4]:3.97228302656E-1)[&rate=4.2470652210378936E-4]:2.533677636921E-1)[&rate=4.2470652210378936E-4]:3.917118438421E-2,52[&rate=4.2470652210378936E-4]:6.541508123759E-1)[&rate=4.2470652210378936E-4]:3.47069132044E-1,((51[&rate=4.2470652210378936E-4]:7.209277850004E-1,(17[&rate=4.2470652210378936E-4]:5.491128487274E-1,11[&rate=4.2470652210378936E-4]:5.107566843437E-1)[&rate=4.2470652210378936E-4]:2.923628814785E-1)[&rate=4.2470652210378936E-4]:5.515976648517E-2,(((50[&rate=4.2470652210378936E-4]:4.379435260906E-1,48[&rate=4.2470652210378936E-4]:5.201353069124E-1)[&rate=4.2470652210378936E-4]:1.163380818838E-2,45[&rate=4.2470652210378936E-4]:5.290293890735E-1)[&rate=4.2470652210378936E-4]:2.142168514276E-1,(43[&rate=4.2470652210378936E-4]:5.261304469536E-1,44[&rate=4.2470652210378936E-4]:5.233907209262E-1)[&rate=4.2470652210378936E-4]:1.979377113558E-1)[&rate=4.2470652210378936E-4]:1.122933657789E-1)[&rate=4.2470652210378936E-4]:2.251323929344E-1)[&rate=4.2470652210378936E-4]:2.241070755169E-1)[&rate=4.2470652210378936E-4]:7.046591575444E-2)[&rate=4.2470652210378936E-4]:2.40961230447E-1,(((13[&rate=4.2470652210378936E-4]:5.49977473796E-1,9[&rate=4.2470652210378936E-4]:5.116213094125E-1)[&rate=4.2470652210378936E-4]:2.181870745001E-1,5[&rate=4.2470652210378936E-4]:7.133700277482E-1)[&rate=4.2470652210378936E-4]:1.596220681776E-1,(16[&rate=4.2470652210378936E-4]:5.585752096856E-1,3[&rate=4.2470652210378936E-4]:4.43506716535E-1)[&rate=4.2470652210378936E-4]:3.774305848704E-1)[&rate=4.2470652210378936E-4]:7.212963167878E-1)[&rate=4.2470652210378936E-4]:8.95923903918E-1,38[&rate=4.2470652210378936E-4]:1.435417796084E0)[&rate=4.2470652210378936E-4]:1.652837043544E-1,((29[&rate=4.2470652210378936E-4]:6.094955130869E-1,(((28[&rate=4.2470652210378936E-4]:1.054464395221E0,((6[&rate=4.2470652210378936E-4]:3.489797736427E-1,7[&rate=4.2470652210378936E-4]:3.489797736427E-1)[&rate=4.2470652210378936E-4]:4.136467403949E-1,24[&rate=4.2470652210378936E-4]:8.694758291062E-1)[&rate=4.2470652210378936E-4]:1.411529496767E-1)[&rate=4.2470652210378936E-4]:5.218180507003E-2,(20[&rate=4.2470652210378936E-4]:6.471590032192E-1,25[&rate=4.2470652210378936E-4]:6.635973593835E-1)[&rate=4.2470652210378936E-4]:4.046926765241E-1)[&rate=4.2470652210378936E-4]:1.295325371653E-1,2[&rate=4.2470652210378936E-4]:1.008781477183E0)[&rate=4.2470652210378936E-4]:1.557439838734E0)[&rate=4.2470652210378936E-4]:1.016858182063E-3,34[&rate=4.2470652210378936E-4]:5.394741199028E-1)[&rate=4.2470652210378936E-4]:1.702497017523E-2)[&rate=4.2470652210378936E-4]:9.681711503496E-3,62[&rate=4.2470652210378936E-4]:6.945961021281E-1)[&rate=4.2470652210378936E-4]:9.531389880357E-3)[&rate=4.2470652210378936E-4]:2.654263801615E-2,30[&rate=4.2470652210378936E-4]:6.732930808442E-1)[&rate=4.2470652210378936E-4]:2.557210624046E-2)[&rate=4.2470652210378936E-4]:7.479014485234E-2,(32[&rate=4.2470652210378936E-4]:7.522263981981E-1,(31[&rate=4.2470652210378936E-4]:6.496126775664E-1,37[&rate=4.2470652210378936E-4]:6.496126775664E-1)[&rate=4.2470652210378936E-4]:1.791426707965E-2)[&rate=4.2470652210378936E-4]:1.60773196034E-1)[&rate=4.2470652210378936E-4]:9.204391183921E-2,(35[&rate=4.2470652210378936E-4]:8.559561520067E-1,(33[&rate=4.2470652210378936E-4]:7.913160851461E-1,36[&rate=4.2470652210378936E-4]:8.26835210829E-1)[&rate=4.2470652210378936E-4]:5.097886467496E-2)[&rate=4.2470652210378936E-4]:1.381583923159E-1);
tree STATE_15058000 [&joint=-18026.113658698112,lnP=-18026.113658698112] = [&R] (((32[&rate=4.834716405982225E-4]:7.314235917453E-1,(31[&rate=4.834716405982225E-4]:4.809027819612E-1,37[&rate=4.834716405982225E-4]:4.809027819612E-1)[&rate=4.834716405982225E-4]:1.658213562321E-1)[&rate=4.834716405982225E-4]:2.834956869866E-1,(33[&rate=4.834716405982225E-4]:8.425855799455E-1,36[&rate=4.834716405982225E-4]:8.781047056284E-1)[&rate=4.834716405982225E-4]:1.477435348521E-1)[&rate=4.834716405982225E-4]:8.336958770009E-2,(((((61[&rate=4.834716405982225E-4]:7.955866091758E-1,30[&rate=4.834716405982225E-4]:6.753680299409E-1)[&rate=4.834716405982225E-4]:1.861215411394E-2,(((((57[&rate=4.834716405982225E-4]:7.953995328951E-1,(56[&rate=4.834716405982225E-4]:4.692145014888E-1,(60[&rate=4.834716405982225E-4]:4.603961012466E-1,59[&rate=4.834716405982225E-4]:4.549166491917E-1)[&rate=4.834716405982225E-4]:1.155812626982E-2)[&rate=4.834716405982225E-4]:3.234453053787E-1)[&rate=4.834716405982225E-4]:8.465526727381E-1,((((53[&rate=4.834716405982225E-4]:8.801902235414E-1,(8[&rate=4.834716405982225E-4]:5.15178340681E-1,(27[&rate=4.834716405982225E-4]:2.365180308266E-1,4[&rate=4.834716405982225E-4]:6.391529110054E-2)[&rate=4.834716405982225E-4]:4.019479810873E-1)[&rate=4.834716405982225E-4]:3.540529787508E-1)[&rate=4.834716405982225E-4]:7.000022084231E-2,((12[&rate=4.834716405982225E-4]:4.979172772746E-1,15[&rate=4.834716405982225E-4]:5.362734416583E-1)[&rate=4.834716405982225E-4]:4.460632150519E-1,(49[&rate=4.834716405982225E-4]:7.253916987652E-1,(41[&rate=4.834716405982225E-4]:5.481057310334E-1,46[&rate=4.834716405982225E-4]:5.700235392525E-1)[&rate=4.834716405982225E-4]:1.49888707458E-1)[&rate=4.834716405982225E-4]:2.185887935613E-1)[&rate=4.834716405982225E-4]:3.470226029625E-3)[&rate=4.834716405982225E-4]:2.452829822971E-1,((((63[&rate=4.834716405982225E-4]:4.7555806053E-1,58[&rate=4.834716405982225E-4]:4.728183345027E-1)[&rate=4.834716405982225E-4]:2.843847421869E-1,52[&rate=4.834716405982225E-4]:7.215866383333E-1)[&rate=4.834716405982225E-4]:3.757487780601E-2,((47[&rate=4.834716405982225E-4]:4.155558040627E-1,40[&rate=4.834716405982225E-4]:3.991174478983E-1)[&rate=4.834716405982225E-4]:9.191664182778E-2,(42[&rate=4.834716405982225E-4]:4.109167949437E-1,54[&rate=4.834716405982225E-4]:6.026976168614E-1)[&rate=4.834716405982225E-4]:8.011729478242E-2)[&rate=4.834716405982225E-4]:3.28401399016E-1)[&rate=4.834716405982225E-4]:2.956622112249E-1,((51[&rate=4.834716405982225E-4]:8.776755113308E-1,(17[&rate=4.834716405982225E-4]:8.178753788641E-1,11[&rate=4.834716405982225E-4]:7.795192144805E-1)[&rate=4.834716405982225E-4]:1.803480776722E-1)[&rate=4.834716405982225E-4]:6.146637732837E-2,((44[&rate=4.834716405982225E-4]:7.619373215715E-1,(45[&rate=4.834716405982225E-4]:7.689276490688E-1,(50[&rate=4.834716405982225E-4]:2.666261604226E-1,48[&rate=4.834716405982225E-4]:3.488179412444E-1)[&rate=4.834716405982225E-4]:4.228494338518E-1)[&rate=4.834716405982225E-4]:1.492748072175E-2)[&rate=4.834716405982225E-4]:3.022237022954E-2,43[&rate=4.834716405982225E-4]:7.948994178284E-1)[&rate=4.834716405982225E-4]:2.045164434336E-1)[&rate=4.834716405982225E-4]:1.15681838705E-1)[&rate=4.834716405982225E-4]:5.571819246721E-2)[&rate=4.834716405982225E-4]:1.481169946143E-1,(39[&rate=4.834716405982225E-4]:9.540463994369E-2,((22[&rate=4.834716405982225E-4]:1.038632775809E0,((19[&rate=4.834716405982225E-4]:7.587725702673E-1,26[&rate=4.834716405982225E-4]:7.834301045138E-1)[&rate=4.834716405982225E-4]:1.640917535758E-1,1[&rate=4.834716405982225E-4]:1.612204882267E-1)[&rate=4.834716405982225E-4]:9.659036977453E-2)[&rate=4.834716405982225E-4]:1.786357266426E-1,(((18[&rate=4.834716405982225E-4]:5.203813791708E-1,23[&rate=4.834716405982225E-4]:5.395594613625E-1)[&rate=4.834716405982225E-4]:3.584215401485E-1,21[&rate=4.834716405982225E-4]:8.870220974014E-1)[&rate=4.834716405982225E-4]:6.522313538341E-2,(10[&rate=4.834716405982225E-4]:5.827296764103E-1,55[&rate=4.834716405982225E-4]:5.635515942185E-1)[&rate=4.834716405982225E-4]:2.845840495253E-1)[&rate=4.834716405982225E-4]:2.540643655576E-1)[&rate=4.834716405982225E-4]:3.977997310803E-2)[&rate=4.834716405982225E-4]:1.714734525843E-1)[&rate=4.834716405982225E-4]:1.284987706394E-1)[&rate=4.834716405982225E-4]:2.454515071103E-1,((13[&rate=4.834716405982225E-4]:5.493894670366E-1,9[&rate=4.834716405982225E-4]:5.110333026531E-1)[&rate=4.834716405982225E-4]:2.719293419134E-1,((16[&rate=4.834716405982225E-4]:4.799994976878E-1,3[&rate=4.834716405982225E-4]:3.649310045372E-1)[&rate=4.834716405982225E-4]:1.089940816747E-1,5[&rate=4.834716405982225E-4]:5.259798807324E-1)[&rate=4.834716405982225E-4]:2.405444076697E-1)[&rate=4.834716405982225E-4]:9.236191503687E-1)[&rate=4.834716405982225E-4]:7.294257693385E-1,38[&rate=4.834716405982225E-4]:1.364774687561E0)[&rate=4.834716405982225E-4]:2.311497243283E-1,14[&rate=4.834716405982225E-4]:2.708253179013E0)[&rate=4.834716405982225E-4]:7.121993115905E-2)[&rate=4.834716405982225E-4]:2.28763693208E-2,((29[&rate=4.834716405982225E-4]:5.845568430559E-1,((((24[&rate=4.834716405982225E-4]:8.645091718068E-1,(20[&rate=4.834716405982225E-4]:5.050449566574E-1,25[&rate=4.834716405982225E-4]:5.214833128218E-1)[&rate=4.834716405982225E-4]:3.485053110397E-1)[&rate=4.834716405982225E-4]:1.173815074245E-1,(6[&rate=4.834716405982225E-4]:3.189270314118E-1,7[&rate=4.834716405982225E-4]:3.189270314118E-1)[&rate=4.834716405982225E-4]:5.56114332751E-1)[&rate=4.834716405982225E-4]:1.032541167505E-1,28[&rate=4.834716405982225E-4]:1.12898041242E0)[&rate=4.834716405982225E-4]:1.576663691308E-1,2[&rate=4.834716405982225E-4]:1.059249521277E0)[&rate=4.834716405982225E-4]:1.482033124608E0)[&rate=4.834716405982225E-4]:1.309120961182E-1,62[&rate=4.834716405982225E-4]:7.728459883544E-1)[&rate=4.834716405982225E-4]:1.387614201545E-3)[&rate=4.834716405982225E-4]:9.201391658019E-2,34[&rate=4.834716405982225E-4]:7.378322185896E-1)[&rate=4.834716405982225E-4]:8.351574992545E-2,35[&rate=4.834716405982225E-4]:1.020801520428E0)[&rate=4.834716405982225E-4]:6.655838425575E-2);
tree STATE_15060000 [&joint=-17998.804786975044,lnP=-17998.804786975044] = [&R] (((33[&rate=5.064440791323404E-4]:7.285141583755E-1,36[&rate=5.064440791323404E-4]:7.640332840584E-1)[&rate=5.064440791323404E-4]:2.293369863551E-1,(35[&rate=5.064440791323404E-4]:8.749523228625E-1,(32[&rate=5.064440791323404E-4]:7.902798905712E-1,(31[&rate=5.064440791323404E-4]:4.216891476528E-1,37[&rate=5.064440791323404E-4]:4.216891476528E-1)[&rate=5.064440791323404E-4]:2.838912893664E-1)[&rate=5.064440791323404E-4]:9.560139404001E-2)[&rate=5.064440791323404E-4]:9.656002405374E-2)[&rate=5.064440791323404E-4]:3.501233282703E-2,((14[&rate=5.064440791323404E-4]:2.727559636166E0,((((57[&rate=5.064440791323404E-4]:5.675460266223E-1,(56[&rate=5.064440791323404E-4]:4.737463665877E-1,(60[&rate=5.064440791323404E-4]:4.731404716018E-1,59[&rate=5.064440791323404E-4]:4.676610195469E-1)[&rate=5.064440791323404E-4]:3.34562101344E-3)[&rate=5.064440791323404E-4]:9.105993400703E-2)[&rate=5.064440791323404E-4]:8.98775748044E-1,((((41[&rate=5.064440791323404E-4]:5.75432262705E-1,(46[&rate=5.064440791323404E-4]:4.298302894041E-1,49[&rate=5.064440791323404E-4]:4.353097414589E-1)[&rate=5.064440791323404E-4]:1.675197815199E-1)[&rate=5.064440791323404E-4]:1.789735476824E-1,(((8[&rate=5.064440791323404E-4]:3.399724271579E-1,53[&rate=5.064440791323404E-4]:3.509313312675E-1)[&rate=5.064440791323404E-4]:3.090336811994E-1,(12[&rate=5.064440791323404E-4]:3.55512526481E-1,15[&rate=5.064440791323404E-4]:3.938686908647E-1)[&rate=5.064440791323404E-4]:3.017127599583E-1)[&rate=5.064440791323404E-4]:6.424298119156E-2,(27[&rate=5.064440791323404E-4]:2.337551381184E-1,4[&rate=5.064440791323404E-4]:6.115239839238E-2)[&rate=5.064440791323404E-4]:6.027816226634E-1)[&rate=5.064440791323404E-4]:6.033480303023E-2)[&rate=5.064440791323404E-4]:3.324829733808E-1,(((52[&rate=5.064440791323404E-4]:8.215795257216E-1,(40[&rate=5.064440791323404E-4]:4.857511995733E-1,((47[&rate=5.064440791323404E-4]:1.989226671946E-1,42[&rate=5.064440791323404E-4]:1.824843110303E-1)[&rate=5.064440791323404E-4]:1.256240419606E-1,54[&rate=5.064440791323404E-4]:4.998891749086E-1)[&rate=5.064440791323404E-4]:1.776428465825E-1)[&rate=5.064440791323404E-4]:3.96102298751E-1)[&rate=5.064440791323404E-4]:3.252582688975E-2,(63[&rate=5.064440791323404E-4]:2.554047385451E-1,58[&rate=5.064440791323404E-4]:2.526650125177E-1)[&rate=5.064440791323404E-4]:6.370567784499E-1)[&rate=5.064440791323404E-4]:1.636667123845E-1,((51[&rate=5.064440791323404E-4]:5.242467957937E-1,(17[&rate=5.064440791323404E-4]:5.222823412177E-1,11[&rate=5.064440791323404E-4]:4.83926176834E-1)[&rate=5.064440791323404E-4]:1.225123997815E-1)[&rate=5.064440791323404E-4]:4.408848334908E-1,((44[&rate=5.064440791323404E-4]:6.739220114777E-1,(45[&rate=5.064440791323404E-4]:4.285529134435E-1,(50[&rate=5.064440791323404E-4]:2.717926645942E-1,48[&rate=5.064440791323404E-4]:3.53984445416E-1)[&rate=5.064440791323404E-4]:7.730819405486E-2)[&rate=5.064440791323404E-4]:2.672869062533E-1)[&rate=5.064440791323404E-4]:1.014444327291E-1,43[&rate=5.064440791323404E-4]:7.781061702342E-1)[&rate=5.064440791323404E-4]:2.472994316531E-1)[&rate=5.064440791323404E-4]:5.264043571134E-2)[&rate=5.064440791323404E-4]:1.432219822426E-2)[&rate=5.064440791323404E-4]:1.184901885625E-1,((22[&rate=5.064440791323404E-4]:8.944921747558E-1,((19[&rate=5.064440791323404E-4]:4.083410565762E-1,26[&rate=5.064440791323404E-4]:4.329985908226E-1)[&rate=5.064440791323404E-4]:4.374463377118E-1,1[&rate=5.064440791323404E-4]:8.414355867143E-2)[&rate=5.064440791323404E-4]:2.952669827615E-2)[&rate=5.064440791323404E-4]:3.490133179444E-1,((((18[&rate=5.064440791323404E-4]:4.46944213977E-1,23[&rate=5.064440791323404E-4]:4.661222961687E-1)[&rate=5.064440791323404E-4]:8.515728514037E-2,21[&rate=5.064440791323404E-4]:5.403206771994E-1)[&rate=5.064440791323404E-4]:3.047557884408E-1,(10[&rate=5.064440791323404E-4]:3.522992965477E-1,55[&rate=5.064440791323404E-4]:3.331212143559E-1)[&rate=5.064440791323404E-4]:4.078456622434E-1)[&rate=5.064440791323404E-4]:3.780994214017E-1,39[&rate=5.064440791323404E-4]:7.249095553526E-2)[&rate=5.064440791323404E-4]:9.370701548586E-3)[&rate=5.064440791323404E-4]:7.694197278105E-2)[&rate=5.064440791323404E-4]:6.09428023356E-2)[&rate=5.064440791323404E-4]:2.583983841033E-1,((13[&rate=5.064440791323404E-4]:6.046750531527E-1,9[&rate=5.064440791323404E-4]:5.663188887692E-1)[&rate=5.064440791323404E-4]:4.047905205474E-1,((16[&rate=5.064440791323404E-4]:4.045411666923E-1,3[&rate=5.064440791323404E-4]:2.894726735417E-1)[&rate=5.064440791323404E-4]:9.794944408016E-2,5[&rate=5.064440791323404E-4]:4.394769121424E-1)[&rate=5.064440791323404E-4]:5.151941410099E-1)[&rate=5.064440791323404E-4]:5.727888316446E-1)[&rate=5.064440791323404E-4]:1.325015182531E-1,38[&rate=5.064440791323404E-4]:6.05166882502E-1)[&rate=5.064440791323404E-4]:1.01006398654E0)[&rate=5.064440791323404E-4]:7.72041336962E-2,(((((((20[&rate=5.064440791323404E-4]:4.220229777385E-1,25[&rate=5.064440791323404E-4]:4.384613339028E-1)[&rate=5.064440791323404E-4]:2.848594758826E-1,28[&rate=5.064440791323404E-4]:7.616769741691E-1)[&rate=5.064440791323404E-4]:3.585282557562E-2,(24[&rate=5.064440791323404E-4]:7.344824985728E-1,(6[&rate=5.064440791323404E-4]:3.261932099492E-1,7[&rate=5.064440791323404E-4]:3.261932099492E-1)[&rate=5.064440791323404E-4]:3.014399735551E-1)[&rate=5.064440791323404E-4]:1.921168473347E-2)[&rate=5.064440791323404E-4]:3.168552372318E-1,2[&rate=5.064440791323404E-4]:8.869877767024E-1)[&rate=5.064440791323404E-4]:1.69329523583E0,29[&rate=5.064440791323404E-4]:6.235572097028E-1)[&rate=5.064440791323404E-4]:2.235480311284E-2,(61[&rate=5.064440791323404E-4]:7.502485598032E-1,(62[&rate=5.064440791323404E-4]:6.667450125529E-1,34[&rate=5.064440791323404E-4]:5.383297120064E-1)[&rate=5.064440791323404E-4]:2.066201719567E-2)[&rate=5.064440791323404E-4]:1.588203224739E-2)[&rate=5.064440791323404E-4]:4.88732958999E-2,30[&rate=5.064440791323404E-4]:6.947853087155E-1)[&rate=5.064440791323404E-4]:2.448553502922E-2)[&rate=5.064440791323404E-4]:1.588385354522E-1);
tree STATE_15062000 [&joint=-17999.21305933151,lnP=-17999.21305933151] = [&R] (((32[&rate=4.861491930423177E-4]:5.514655086675E-1,(31[&rate=4.861491930423177E-4]:2.887237058631E-1,37[&rate=4.861491930423177E-4]:2.887237058631E-1)[&rate=4.861491930423177E-4]:1.780423492524E-1)[&rate=4.861491930423177E-4]:2.078278394181E-1,35[&rate=4.861491930423177E-4]:7.483643863369E-1)[&rate=4.861491930423177E-4]:1.398723812422E-1,((33[&rate=4.861491930423177E-4]:7.13825800101E-1,36[&rate=4.861491930423177E-4]:7.493449257838E-1)[&rate=4.861491930423177E-4]:1.106489272255E-1,((61[&rate=4.861491930423177E-4]:7.399311926304E-1,((((((22[&rate=4.861491930423177E-4]:1.004009076237E0,((19[&rate=4.861491930423177E-4]:5.964451875527E-1,26[&rate=4.861491930423177E-4]:6.211027217992E-1)[&rate=4.861491930423177E-4]:3.572252678922E-1,1[&rate=4.861491930423177E-4]:1.920266198285E-1)[&rate=4.861491930423177E-4]:3.116053860018E-2)[&rate=4.861491930423177E-4]:7.84109578638E-2,(((18[&rate=4.861491930423177E-4]:4.115832702733E-1,23[&rate=4.861491930423177E-4]:4.30761352465E-1)[&rate=4.861491930423177E-4]:3.198264495722E-1,21[&rate=4.861491930423177E-4]:7.396288979276E-1)[&rate=4.861491930423177E-4]:2.276734810529E-1,(10[&rate=4.861491930423177E-4]:6.838548255954E-1,55[&rate=4.861491930423177E-4]:6.646767434037E-1)[&rate=4.861491930423177E-4]:1.985160465359E-1)[&rate=4.861491930423177E-4]:1.041587510105E-1)[&rate=4.861491930423177E-4]:1.084325768334E-1,39[&rate=4.861491930423177E-4]:2.920877531775E-2)[&rate=4.861491930423177E-4]:1.422527232454E-1,((57[&rate=4.861491930423177E-4]:4.282823396039E-1,((60[&rate=4.861491930423177E-4]:2.761231574821E-1,59[&rate=4.861491930423177E-4]:2.706437054272E-1)[&rate=4.861491930423177E-4]:1.403724720697E-2,56[&rate=4.861491930423177E-4]:2.874206786615E-1)[&rate=4.861491930423177E-4]:1.381219349149E-1)[&rate=4.861491930423177E-4]:9.830602133711E-1,(((46[&rate=4.861491930423177E-4]:4.411834295834E-1,41[&rate=4.861491930423177E-4]:4.192656213643E-1)[&rate=4.861491930423177E-4]:4.158103412552E-1,((12[&rate=4.861491930423177E-4]:4.330360973617E-1,15[&rate=4.861491930423177E-4]:4.713922617454E-1)[&rate=4.861491930423177E-4]:2.543939779964E-1,((53[&rate=4.861491930423177E-4]:5.017037294582E-1,((27[&rate=4.861491930423177E-4]:2.726211879647E-1,4[&rate=4.861491930423177E-4]:1.000184482387E-1)[&rate=4.861491930423177E-4]:3.219999360883E-1,8[&rate=4.861491930423177E-4]:4.713334528202E-1)[&rate=4.861491930423177E-4]:1.941137252842E-2)[&rate=4.861491930423177E-4]:6.47267636382E-2,49[&rate=4.861491930423177E-4]:5.636907670689E-1)[&rate=4.861491930423177E-4]:1.237393082893E-1)[&rate=4.861491930423177E-4]:1.750431475352E-1)[&rate=4.861491930423177E-4]:3.245957991431E-1,((((63[&rate=4.861491930423177E-4]:4.204296814506E-1,58[&rate=4.861491930423177E-4]:4.176899554232E-1)[&rate=4.861491930423177E-4]:4.284358912857E-1,(47[&rate=4.861491930423177E-4]:5.879879047512E-1,(54[&rate=4.861491930423177E-4]:6.922097226138E-1,(42[&rate=4.861491930423177E-4]:1.378787099403E-1,40[&rate=4.861491930423177E-4]:1.378787099403E-1)[&rate=4.861491930423177E-4]:3.625501907557E-1)[&rate=4.861491930423177E-4]:7.11206478908E-2)[&rate=4.861491930423177E-4]:2.992338323685E-1)[&rate=4.861491930423177E-4]:3.92018937283E-2,52[&rate=4.861491930423177E-4]:8.497113020809E-1)[&rate=4.861491930423177E-4]:1.899175984565E-1,((51[&rate=4.861491930423177E-4]:5.626207082908E-1,(17[&rate=4.861491930423177E-4]:5.452400030815E-1,11[&rate=4.861491930423177E-4]:5.068838386978E-1)[&rate=4.861491930423177E-4]:1.379286504148E-1)[&rate=4.861491930423177E-4]:4.554724761924E-1,(((50[&rate=4.861491930423177E-4]:3.731138956836E-1,48[&rate=4.861491930423177E-4]:4.553056765054E-1)[&rate=4.861491930423177E-4]:2.242146081604E-1,(45[&rate=4.861491930423177E-4]:5.182086877598E-1,43[&rate=4.861491930423177E-4]:4.990306055681E-1)[&rate=4.861491930423177E-4]:1.585718708787E-1)[&rate=4.861491930423177E-4]:6.666314735291E-2,44[&rate=4.861491930423177E-4]:7.215258977723E-1)[&rate=4.861491930423177E-4]:3.541015332863E-1)[&rate=4.861491930423177E-4]:2.153571605417E-2)[&rate=4.861491930423177E-4]:6.524834067726E-2)[&rate=4.861491930423177E-4]:5.167079121231E-2)[&rate=4.861491930423177E-4]:6.694288053868E-3)[&rate=4.861491930423177E-4]:1.763137198728E-1,(((13[&rate=4.861491930423177E-4]:6.118506532615E-1,9[&rate=4.861491930423177E-4]:5.73494488878E-1)[&rate=4.861491930423177E-4]:3.43706391406E-1,(5[&rate=4.861491930423177E-4]:5.732423701284E-1,16[&rate=4.861491930423177E-4]:6.362560687585E-1)[&rate=4.861491930423177E-4]:3.275201539913E-1)[&rate=4.861491930423177E-4]:1.142673969833E-1,3[&rate=4.861491930423177E-4]:9.629751265825E-1)[&rate=4.861491930423177E-4]:3.82060365826E-1)[&rate=4.861491930423177E-4]:6.076312587565E-1,38[&rate=4.861491930423177E-4]:9.499270251375E-1)[&rate=4.861491930423177E-4]:6.429497472518E-1)[&rate=4.861491930423177E-4]:4.601134787762E-2,(((14[&rate=4.861491930423177E-4]:2.631233645678E0,30[&rate=4.861491930423177E-4]:5.457407195606E-1)[&rate=4.861491930423177E-4]:3.367650068641E-3,62[&rate=4.861491930423177E-4]:6.064854188096E-1)[&rate=4.861491930423177E-4]:7.984870068596E-2,(29[&rate=4.861491930423177E-4]:5.966139645542E-1,(34[&rate=4.861491930423177E-4]:4.881122727791E-1,((((24[&rate=4.861491930423177E-4]:6.79143337873E-1,(6[&rate=4.861491930423177E-4]:4.139849600188E-1,7[&rate=4.861491930423177E-4]:4.139849600188E-1)[&rate=4.861491930423177E-4]:1.583090627857E-1)[&rate=4.861491930423177E-4]:3.98832262408E-2,28[&rate=4.861491930423177E-4]:7.628621805522E-1)[&rate=4.861491930423177E-4]:5.042673310852E-2,(20[&rate=4.861491930423177E-4]:5.78240559199E-1,25[&rate=4.861491930423177E-4]:5.946789153634E-1)[&rate=4.861491930423177E-4]:1.802538339136E-1)[&rate=4.861491930423177E-4]:1.829966688853E-1,2[&rate=4.861491930423177E-4]:7.68888322272E-1)[&rate=4.861491930423177E-4]:1.746988004703E0)[&rate=4.861491930423177E-4]:3.746344040888E-2)[&rate=4.861491930423177E-4]:3.234310576107E-2)[&rate=4.861491930423177E-4]:3.676689095792E-2)[&rate=4.861491930423177E-4]:4.399666769269E-2)[&rate=4.861491930423177E-4]:5.010083806689E-2);
tree STATE_15064000 [&joint=-18006.05750310845,lnP=-18006.05750310845] = [&R] ((35[&rate=5.58828341461297E-4]:7.679479305687E-1,(32[&rate=5.58828341461297E-4]:6.585756761816E-1,(31[&rate=5.58828341461297E-4]:2.940655390595E-1,37[&rate=5.58828341461297E-4]:2.940655390595E-1)[&rate=5.58828341461297E-4]:2.7981068357E-1)[&rate=5.58828341461297E-4]:1.203012161358E-1)[&rate=5.58828341461297E-4]:5.743228403612E-2,(((61[&rate=5.58828341461297E-4]:7.208333441516E-1,((34[&rate=5.58828341461297E-4]:4.824418461084E-1,14[&rate=5.58828341461297E-4]:2.638973023592E0)[&rate=5.58828341461297E-4]:9.847845868877E-3,((((((((22[&rate=5.58828341461297E-4]:1.074259691872E0,((19[&rate=5.58828341461297E-4]:7.280995745294E-1,26[&rate=5.58828341461297E-4]:7.527571087759E-1)[&rate=5.58828341461297E-4]:1.418630673673E-1,1[&rate=5.58828341461297E-4]:1.083188062802E-1)[&rate=5.58828341461297E-4]:1.851189677837E-1)[&rate=5.58828341461297E-4]:1.176588610267E-1,(((18[&rate=5.58828341461297E-4]:3.735142575293E-1,23[&rate=5.58828341461297E-4]:3.92692339721E-1)[&rate=5.58828341461297E-4]:1.536130121764E-1,21[&rate=5.58828341461297E-4]:5.353464477878E-1)[&rate=5.58828341461297E-4]:3.284561929295E-1,(10[&rate=5.58828341461297E-4]:5.333773869128E-1,55[&rate=5.58828341461297E-4]:5.14199304721E-1)[&rate=5.58828341461297E-4]:2.454937469553E-1)[&rate=5.58828341461297E-4]:3.171570080719E-1)[&rate=5.58828341461297E-4]:1.072313925978E-2,39[&rate=5.58828341461297E-4]:4.099785654233E-2)[&rate=5.58828341461297E-4]:1.253832753216E-1,(((((46[&rate=5.58828341461297E-4]:5.742741162046E-1,41[&rate=5.58828341461297E-4]:5.523563079855E-1)[&rate=5.58828341461297E-4]:2.490372718846E-1,(8[&rate=5.58828341461297E-4]:6.136041390059E-1,((27[&rate=5.58828341461297E-4]:2.054360532261E-1,4[&rate=5.58828341461297E-4]:3.283331350013E-2)[&rate=5.58828341461297E-4]:5.136674489208E-1,(12[&rate=5.58828341461297E-4]:2.019268336914E-1,15[&rate=5.58828341461297E-4]:2.40282998075E-1)[&rate=5.58828341461297E-4]:4.021081753048E-1)[&rate=5.58828341461297E-4]:1.778830809184E-2)[&rate=5.58828341461297E-4]:2.06967523056E-1)[&rate=5.58828341461297E-4]:6.057209939819E-3,(53[&rate=5.58828341461297E-4]:8.212436705199E-1,49[&rate=5.58828341461297E-4]:8.185039444923E-1)[&rate=5.58828341461297E-4]:1.634410559145E-2)[&rate=5.58828341461297E-4]:3.453345403714E-1,((((63[&rate=5.58828341461297E-4]:5.272540068199E-1,58[&rate=5.58828341461297E-4]:5.245142807925E-1)[&rate=5.58828341461297E-4]:3.313453000296E-1,((40[&rate=5.58828341461297E-4]:6.919395530435E-2,42[&rate=5.58828341461297E-4]:6.919395530435E-2)[&rate=5.58828341461297E-4]:3.917401507253E-1,(54[&rate=5.58828341461297E-4]:3.146289570965E-1,47[&rate=5.58828341461297E-4]:1.392864913431E-1)[&rate=5.58828341461297E-4]:3.380859708509E-1)[&rate=5.58828341461297E-4]:4.195830090389E-1)[&rate=5.58828341461297E-4]:5.228816589812E-2,(((43[&rate=5.58828341461297E-4]:1.372053564641E-1,44[&rate=5.58828341461297E-4]:1.344656304368E-1)[&rate=5.58828341461297E-4]:4.066875650764E-1,45[&rate=5.58828341461297E-4]:5.630710037323E-1)[&rate=5.58828341461297E-4]:7.768702035335E-2,(50[&rate=5.58828341461297E-4]:4.839504995948E-1,48[&rate=5.58828341461297E-4]:5.661422804167E-1)[&rate=5.58828341461297E-4]:7.735546969633E-2)[&rate=5.58828341461297E-4]:3.112253390727E-1)[&rate=5.58828341461297E-4]:1.958230095598E-1,(52[&rate=5.58828341461297E-4]:1.012589450788E0,(51[&rate=5.58828341461297E-4]:6.686824484606E-1,(17[&rate=5.58828341461297E-4]:5.35495720936E-1,11[&rate=5.58828341461297E-4]:4.971395565523E-1)[&rate=5.58828341461297E-4]:2.537346727301E-1)[&rate=5.58828341461297E-4]:3.439070023277E-1)[&rate=5.58828341461297E-4]:5.576486713537E-2)[&rate=5.58828341461297E-4]:2.963649170957E-2)[&rate=5.58828341461297E-4]:2.444379004525E-2,(57[&rate=5.58828341461297E-4]:7.067495755949E-1,((56[&rate=5.58828341461297E-4]:3.646778128935E-1,59[&rate=5.58828341461297E-4]:3.619380868662E-1)[&rate=5.58828341461297E-4]:3.661151209022E-2,60[&rate=5.58828341461297E-4]:4.040290510114E-1)[&rate=5.58828341461297E-4]:3.027205245836E-1)[&rate=5.58828341461297E-4]:6.704795446317E-1)[&rate=5.58828341461297E-4]:3.572735410306E-2)[&rate=5.58828341461297E-4]:1.754892991024E-1,((16[&rate=5.58828341461297E-4]:6.576922520278E-1,3[&rate=5.58828341461297E-4]:5.426237588772E-1)[&rate=5.58828341461297E-4]:2.597261449838E-1,((13[&rate=5.58828341461297E-4]:7.478625270999E-1,9[&rate=5.58828341461297E-4]:7.095063627164E-1)[&rate=5.58828341461297E-4]:1.279313345112E-1,5[&rate=5.58828341461297E-4]:8.209993410632E-1)[&rate=5.58828341461297E-4]:3.340535731822E-2)[&rate=5.58828341461297E-4]:5.36780801078E-1)[&rate=5.58828341461297E-4]:1.426926461375E-1,38[&rate=5.58828341461297E-4]:4.790836250489E-1)[&rate=5.58828341461297E-4]:8.648848274073E-1,(((28[&rate=5.58828341461297E-4]:7.520764166935E-1,(24[&rate=5.58828341461297E-4]:6.240941850255E-1,(6[&rate=5.58828341461297E-4]:1.616063526548E-1,7[&rate=5.58828341461297E-4]:1.616063526548E-1)[&rate=5.58828341461297E-4]:3.556385173021E-1)[&rate=5.58828341461297E-4]:8.414661522965E-2)[&rate=5.58828341461297E-4]:1.190004887536E-1,(20[&rate=5.58828341461297E-4]:5.906164597754E-1,25[&rate=5.58828341461297E-4]:6.070548159398E-1)[&rate=5.58828341461297E-4]:2.256659251236E-1)[&rate=5.58828341461297E-4]:5.789698087074E-2,2[&rate=5.58828341461297E-4]:7.015766260438E-1)[&rate=5.58828341461297E-4]:1.625953470248E0)[&rate=5.58828341461297E-4]:3.851340037085E-2,29[&rate=5.58828341461297E-4]:4.093176938333E-1)[&rate=5.58828341461297E-4]:1.540102495102E-1)[&rate=5.58828341461297E-4]:3.72868215732E-2)[&rate=5.58828341461297E-4]:1.053357067663E-2,(62[&rate=5.58828341461297E-4]:5.989802735716E-1,30[&rate=5.58828341461297E-4]:5.416032243913E-1)[&rate=5.58828341461297E-4]:6.9545111202E-2)[&rate=5.58828341461297E-4]:8.050165457655E-2,(33[&rate=5.58828341461297E-4]:6.01366121559E-1,36[&rate=5.58828341461297E-4]:6.368852472418E-1)[&rate=5.58828341461297E-4]:2.050379669715E-1)[&rate=5.58828341461297E-4]:5.314923888691E-3);
tree STATE_15066000 [&joint=-18008.150479248012,lnP=-18008.150479248012] = [&R] ((33[&rate=6.265700298852399E-4]:7.167873529046E-1,36[&rate=6.265700298852399E-4]:7.523064785874E-1)[&rate=6.265700298852399E-4]:1.671535097152E-1,((35[&rate=6.265700298852399E-4]:7.488910771135E-1,(32[&rate=6.265700298852399E-4]:4.809786865221E-1,(31[&rate=6.265700298852399E-4]:7.986767028752E-2,37[&rate=6.265700298852399E-4]:7.986767028752E-2)[&rate=6.265700298852399E-4]:3.164115626825E-1)[&rate=6.265700298852399E-4]:2.788413523401E-1)[&rate=6.265700298852399E-4]:3.864268043389E-2,((30[&rate=6.265700298852399E-4]:4.80333392335E-1,(62[&rate=6.265700298852399E-4]:5.131121995815E-1,61[&rate=6.265700298852399E-4]:5.759537296361E-1)[&rate=6.265700298852399E-4]:2.459824193382E-2)[&rate=6.265700298852399E-4]:1.083598115482E-1,((((((((((27[&rate=6.265700298852399E-4]:4.853619792979E-1,4[&rate=6.265700298852399E-4]:3.127592395719E-1)[&rate=6.265700298852399E-4]:9.853375462472E-2,(12[&rate=6.265700298852399E-4]:1.63939531466E-1,15[&rate=6.265700298852399E-4]:2.022956958497E-1)[&rate=6.265700298852399E-4]:3.048877093058E-1)[&rate=6.265700298852399E-4]:1.594574859141E-1,8[&rate=6.265700298852399E-4]:6.200655486038E-1)[&rate=6.265700298852399E-4]:1.179892217777E-1,49[&rate=6.265700298852399E-4]:7.462739484636E-1)[&rate=6.265700298852399E-4]:7.305856116443E-3,(53[&rate=6.265700298852399E-4]:4.612963751895E-1,(41[&rate=6.265700298852399E-4]:4.008265349552E-1,46[&rate=6.265700298852399E-4]:4.227443431743E-1)[&rate=6.265700298852399E-4]:3.033285393291E-2)[&rate=6.265700298852399E-4]:2.950231554181E-1)[&rate=6.265700298852399E-4]:4.425554480694E-1,(((51[&rate=6.265700298852399E-4]:6.074194179002E-1,(17[&rate=6.265700298852399E-4]:4.525322840799E-1,11[&rate=6.265700298852399E-4]:4.141761196962E-1)[&rate=6.265700298852399E-4]:2.754350790258E-1)[&rate=6.265700298852399E-4]:3.130948843487E-1,(52[&rate=6.265700298852399E-4]:7.832008537142E-1,((63[&rate=6.265700298852399E-4]:2.585227410297E-1,58[&rate=6.265700298852399E-4]:2.557830150024E-1)[&rate=6.265700298852399E-4]:5.520300695505E-1,(40[&rate=6.265700298852399E-4]:5.717871723559E-1,(42[&rate=6.265700298852399E-4]:4.288367643898E-1,(54[&rate=6.265700298852399E-4]:3.846715563232E-1,47[&rate=6.265700298852399E-4]:2.093290905698E-1)[&rate=6.265700298852399E-4]:2.359460299844E-1)[&rate=6.265700298852399E-4]:1.429504079661E-1)[&rate=6.265700298852399E-4]:2.606834464434E-1)[&rate=6.265700298852399E-4]:1.100420751759E-2)[&rate=6.265700298852399E-4]:1.373134485348E-1)[&rate=6.265700298852399E-4]:3.744161552571E-2,((43[&rate=6.265700298852399E-4]:3.472309526798E-1,44[&rate=6.265700298852399E-4]:3.444912266524E-1)[&rate=6.265700298852399E-4]:5.761497315646E-1,(45[&rate=6.265700298852399E-4]:5.766017170533E-1,(50[&rate=6.265700298852399E-4]:2.619125055566E-1,48[&rate=6.265700298852399E-4]:3.441042863784E-1)[&rate=6.265700298852399E-4]:2.352371567022E-1)[&rate=6.265700298852399E-4]:3.659570493828E-1)[&rate=6.265700298852399E-4]:9.484920613307E-2)[&rate=6.265700298852399E-4]:1.55987554053E-1)[&rate=6.265700298852399E-4]:2.354563324063E-1,((57[&rate=6.265700298852399E-4]:5.193294666389E-1,((59[&rate=6.265700298852399E-4]:1.189427999431E-1,60[&rate=6.265700298852399E-4]:1.244222519981E-1)[&rate=6.265700298852399E-4]:4.214892001347E-2,56[&rate=6.265700298852399E-4]:1.63831445984E-1)[&rate=6.265700298852399E-4]:3.527582946274E-1)[&rate=6.265700298852399E-4]:9.417326754381E-1,(((22[&rate=6.265700298852399E-4]:8.916787528026E-1,((19[&rate=6.265700298852399E-4]:5.588620277784E-1,26[&rate=6.265700298852399E-4]:5.835195620248E-1)[&rate=6.265700298852399E-4]:2.740712068711E-1,1[&rate=6.265700298852399E-4]:7.128939903302E-2)[&rate=6.265700298852399E-4]:3.956743596135E-2)[&rate=6.265700298852399E-4]:2.673010065869E-1,(((18[&rate=6.265700298852399E-4]:4.118598289734E-1,23[&rate=6.265700298852399E-4]:4.310379111651E-1)[&rate=6.265700298852399E-4]:1.746047731162E-1,21[&rate=6.265700298852399E-4]:5.946837801716E-1)[&rate=6.265700298852399E-4]:2.05844296585E-1,(10[&rate=6.265700298852399E-4]:4.259587747504E-1,55[&rate=6.265700298852399E-4]:4.067806925587E-1)[&rate=6.265700298852399E-4]:2.89637795157E-1)[&rate=6.265700298852399E-4]:3.474927785232E-1)[&rate=6.265700298852399E-4]:1.233616716276E-2,39[&rate=6.265700298852399E-4]:9.672090935892E-3)[&rate=6.265700298852399E-4]:2.048147086754E-1)[&rate=6.265700298852399E-4]:1.43132182705E-1)[&rate=6.265700298852399E-4]:3.150534380927E-2,((13[&rate=6.265700298852399E-4]:4.876452815477E-1,9[&rate=6.265700298852399E-4]:4.492891171642E-1)[&rate=6.265700298852399E-4]:4.371852763638E-1,((16[&rate=6.265700298852399E-4]:4.686738700125E-1,3[&rate=6.265700298852399E-4]:3.536053768619E-1)[&rate=6.265700298852399E-4]:2.628311341271E-1,5[&rate=6.265700298852399E-4]:6.684913055094E-1)[&rate=6.265700298852399E-4]:2.015447318542E-1)[&rate=6.265700298852399E-4]:5.68403357255E-1)[&rate=6.265700298852399E-4]:6.175938671748E-1,38[&rate=6.265700298852399E-4]:1.001238741245E0)[&rate=6.265700298852399E-4]:5.509101251629E-1,(29[&rate=6.265700298852399E-4]:5.212481305093E-1,((14[&rate=6.265700298852399E-4]:2.511674614283E0,(((28[&rate=6.265700298852399E-4]:5.704321361195E-1,2[&rate=6.265700298852399E-4]:3.430348758454E-1)[&rate=6.265700298852399E-4]:2.651187768927E-1,(20[&rate=6.265700298852399E-4]:1.364720004765E-1,25[&rate=6.265700298852399E-4]:1.529103566408E-1)[&rate=6.265700298852399E-4]:6.442843919876E-1)[&rate=6.265700298852399E-4]:2.4848827245E-2,(24[&rate=6.265700298852399E-4]:6.606881024965E-1,(6[&rate=6.265700298852399E-4]:2.55267123445E-1,7[&rate=6.265700298852399E-4]:2.55267123445E-1)[&rate=6.265700298852399E-4]:2.985716639829E-1)[&rate=6.265700298852399E-4]:1.558760213223E-1)[&rate=6.265700298852399E-4]:1.749905011012E0)[&rate=6.265700298852399E-4]:1.326309587981E-2,34[&rate=6.265700298852399E-4]:3.684065326793E-1)[&rate=6.265700298852399E-4]:8.180334646378E-2)[&rate=6.265700298852399E-4]:5.773657690514E-2)[&rate=6.265700298852399E-4]:9.708496468769E-3)[&rate=6.265700298852399E-4]:7.042525311784E-2)[&rate=6.265700298852399E-4]:1.10068307258E-1);
tree STATE_15068000 [&joint=-18007.05056058191,lnP=-18007.05056058191] = [&R] (((35[&rate=5.185481102886475E-4]:8.017343913607E-1,(32[&rate=5.185481102886475E-4]:5.425117053168E-1,(31[&rate=5.185481102886475E-4]:2.605702365214E-1,37[&rate=5.185481102886475E-4]:2.605702365214E-1)[&rate=5.185481102886475E-4]:1.972420152433E-1)[&rate=5.185481102886475E-4]:2.701516477926E-1)[&rate=5.185481102886475E-4]:1.165432153448E-2,(33[&rate=5.185481102886475E-4]:6.305827975213E-1,36[&rate=5.185481102886475E-4]:6.661019232041E-1)[&rate=5.185481102886475E-4]:1.691447131883E-1)[&rate=5.185481102886475E-4]:5.170029659492E-2,((((((57[&rate=5.185481102886475E-4]:5.982299965692E-1,((60[&rate=5.185481102886475E-4]:3.150887974891E-1,56[&rate=5.185481102886475E-4]:3.123490714616E-1)[&rate=5.185481102886475E-4]:1.75472153046E-1,59[&rate=5.185481102886475E-4]:4.850814984802E-1)[&rate=5.185481102886475E-4]:1.07669046034E-1)[&rate=5.185481102886475E-4]:9.677471123115E-1,((((12[&rate=5.185481102886475E-4]:5.059495128485E-1,15[&rate=5.185481102886475E-4]:5.443056772322E-1)[&rate=5.185481102886475E-4]:4.64494692638E-1,(((27[&rate=5.185481102886475E-4]:5.502897322209E-1,4[&rate=5.185481102886475E-4]:3.776869924949E-1)[&rate=5.185481102886475E-4]:2.240917863138E-1,(49[&rate=5.185481102886475E-4]:5.122758850167E-1,8[&rate=5.185481102886475E-4]:5.040567069346E-1)[&rate=5.185481102886475E-4]:1.470371403671E-1)[&rate=5.185481102886475E-4]:2.585769318014E-1,(53[&rate=5.185481102886475E-4]:8.115341891995E-1,(46[&rate=5.185481102886475E-4]:4.337078562683E-1,41[&rate=5.185481102886475E-4]:4.117900480492E-1)[&rate=5.185481102886475E-4]:3.69607154849E-1)[&rate=5.185481102886475E-4]:1.090954940133E-1)[&rate=5.185481102886475E-4]:5.255424830124E-2)[&rate=5.185481102886475E-4]:2.673001729808E-1,((52[&rate=5.185481102886475E-4]:9.124179265596E-1,((40[&rate=5.185481102886475E-4]:6.037473146094E-1,(42[&rate=5.185481102886475E-4]:4.622597260604E-1,(54[&rate=5.185481102886475E-4]:4.930981091128E-1,47[&rate=5.185481102886475E-4]:3.177556433594E-1)[&rate=5.185481102886475E-4]:1.609424388653E-1)[&rate=5.185481102886475E-4]:1.414875885491E-1)[&rate=5.185481102886475E-4]:3.139182164965E-1,(63[&rate=5.185481102886475E-4]:4.650271997347E-1,58[&rate=5.185481102886475E-4]:4.622874737073E-1)[&rate=5.185481102886475E-4]:4.307205231521E-1)[&rate=5.185481102886475E-4]:5.502636805647E-2)[&rate=5.185481102886475E-4]:1.891196841701E-1,((51[&rate=5.185481102886475E-4]:8.604630045342E-1,((44[&rate=5.185481102886475E-4]:2.18017831546E-1,43[&rate=5.185481102886475E-4]:2.207575575733E-1)[&rate=5.185481102886475E-4]:3.754177701926E-1,(45[&rate=5.185481102886475E-4]:4.640391891007E-1,(50[&rate=5.185481102886475E-4]:3.083880939916E-1,48[&rate=5.185481102886475E-4]:3.905798748135E-1)[&rate=5.185481102886475E-4]:7.619904031456E-2)[&rate=5.185481102886475E-4]:1.51314220857E-1)[&rate=5.185481102886475E-4]:3.24561649371E-1)[&rate=5.185481102886475E-4]:6.874201552224E-3,(17[&rate=5.185481102886475E-4]:5.524841786876E-1,11[&rate=5.185481102886475E-4]:5.141280143039E-1)[&rate=5.185481102886475E-4]:4.354009726043E-1)[&rate=5.185481102886475E-4]:2.342004046433E-1)[&rate=5.185481102886475E-4]:5.401498691578E-2)[&rate=5.185481102886475E-4]:1.529236391905E-1,(((22[&rate=5.185481102886475E-4]:1.005595771859E0,((19[&rate=5.185481102886475E-4]:7.18041596033E-1,26[&rate=5.185481102886475E-4]:7.426991302795E-1)[&rate=5.185481102886475E-4]:1.100150464059E-1,1[&rate=5.185481102886475E-4]:6.641280682244E-2)[&rate=5.185481102886475E-4]:1.583610472285E-1)[&rate=5.185481102886475E-4]:4.046283643378E-2,(((18[&rate=5.185481102886475E-4]:5.865929932763E-1,23[&rate=5.185481102886475E-4]:6.05771075468E-1)[&rate=5.185481102886475E-4]:1.298102672549E-1,21[&rate=5.185481102886475E-4]:7.246224386133E-1)[&rate=5.185481102886475E-4]:1.294376524555E-1,(10[&rate=5.185481102886475E-4]:4.723116595769E-1,55[&rate=5.185481102886475E-4]:4.531335773852E-1)[&rate=5.185481102886475E-4]:2.968169246427E-1)[&rate=5.185481102886475E-4]:1.810396131145E-1)[&rate=5.185481102886475E-4]:1.918533691363E-1,39[&rate=5.185481102886475E-4]:7.626814181291E-2)[&rate=5.185481102886475E-4]:2.404272731054E-1)[&rate=5.185481102886475E-4]:2.706351496573E-3)[&rate=5.185481102886475E-4]:1.098036303401E-1,((13[&rate=5.185481102886475E-4]:3.027872692675E-1,9[&rate=5.185481102886475E-4]:2.644311048841E-1)[&rate=5.185481102886475E-4]:4.728199095986E-1,(5[&rate=5.185481102886475E-4]:6.678772184916E-1,(16[&rate=5.185481102886475E-4]:4.71855136059E-1,3[&rate=5.185481102886475E-4]:3.567866429084E-1)[&rate=5.185481102886475E-4]:2.590357810628E-1)[&rate=5.185481102886475E-4]:5.293543982663E-2)[&rate=5.185481102886475E-4]:7.577078069298E-1)[&rate=5.185481102886475E-4]:1.06353859813E0,38[&rate=5.185481102886475E-4]:1.48726454283E0)[&rate=5.185481102886475E-4]:8.888768261416E-2,((61[&rate=5.185481102886475E-4]:5.954964708923E-1,62[&rate=5.185481102886475E-4]:5.326549408377E-1)[&rate=5.185481102886475E-4]:8.098672478456E-2,(((20[&rate=5.185481102886475E-4]:5.083837067507E-1,25[&rate=5.185481102886475E-4]:5.248220629151E-1)[&rate=5.185481102886475E-4]:4.348124705532E-1,(((6[&rate=5.185481102886475E-4]:3.276772960225E-1,7[&rate=5.185481102886475E-4]:3.276772960225E-1)[&rate=5.185481102886475E-4]:2.773008373995E-1,24[&rate=5.185481102886475E-4]:7.118274484905E-1)[&rate=5.185481102886475E-4]:6.391737977769E-2,(28[&rate=5.185481102886475E-4]:5.834935745868E-1,2[&rate=5.185481102886475E-4]:3.560963143127E-1)[&rate=5.185481102886475E-4]:2.360868701198E-1)[&rate=5.185481102886475E-4]:1.784102531453E-1)[&rate=5.185481102886475E-4]:1.706433568441E0,(14[&rate=5.185481102886475E-4]:2.544964438082E0,34[&rate=5.185481102886475E-4]:3.884332605982E-1)[&rate=5.185481102886475E-4]:6.082969122544E-2)[&rate=5.185481102886475E-4]:3.596341325213E-2)[&rate=5.185481102886475E-4]:4.672345000833E-2)[&rate=5.185481102886475E-4]:2.20958813928E-2,(29[&rate=5.185481102886475E-4]:6.083421757833E-1,30[&rate=5.185481102886475E-4]:6.083421757833E-1)[&rate=5.185481102886475E-4]:1.674177205978E-2)[&rate=5.185481102886475E-4]:1.115897611007E-1);
tree STATE_15070000 [&joint=-18018.46120163605,lnP=-18018.46120163605] = [&R] (((((((20[&rate=6.463852829929974E-4]:2.029739143539E-1,25[&rate=6.463852829929974E-4]:2.194122705182E-1)[&rate=6.463852829929974E-4]:7.291166894625E-1,(28[&rate=6.463852829929974E-4]:9.445893712056E-1,((6[&rate=6.463852829929974E-4]:4.604357940592E-1,7[&rate=6.463852829929974E-4]:4.604357940592E-1)[&rate=6.463852829929974E-4]:2.961526143207E-1,24[&rate=6.463852829929974E-4]:8.634377234485E-1)[&rate=6.463852829929974E-4]:3.731603131873E-2)[&rate=6.463852829929974E-4]:4.229575315874E-2)[&rate=6.463852829929974E-4]:2.630285785055E-1,2[&rate=6.463852829929974E-4]:1.022516442596E0)[&rate=6.463852829929974E-4]:1.446948759536E0,61[&rate=6.463852829929974E-4]:6.329579785377E-1)[&rate=6.463852829929974E-4]:2.021994321977E-2,34[&rate=6.463852829929974E-4]:4.619210911563E-1)[&rate=6.463852829929974E-4]:3.776544950023E-2,14[&rate=6.463852829929974E-4]:2.65621771814E0)[&rate=6.463852829929974E-4]:9.855626336675E-2,((((35[&rate=6.463852829929974E-4]:5.972988748127E-1,(32[&rate=6.463852829929974E-4]:3.976984051861E-1,(31[&rate=6.463852829929974E-4]:9.106848485607E-2,37[&rate=6.463852829929974E-4]:9.106848485607E-2)[&rate=6.463852829929974E-4]:2.21930466778E-1)[&rate=6.463852829929974E-4]:2.105294313753E-1)[&rate=6.463852829929974E-4]:2.389962037867E-2,(33[&rate=6.463852829929974E-4]:5.741251795205E-1,36[&rate=6.463852829929974E-4]:6.096443052034E-1)[&rate=6.463852829929974E-4]:3.341211348524E-2)[&rate=6.463852829929974E-4]:7.987220719827E-2,((((((39[&rate=6.463852829929974E-4]:1.991051932357E-1,(22[&rate=6.463852829929974E-4]:1.043811779288E0,((19[&rate=6.463852829929974E-4]:6.889633776548E-1,26[&rate=6.463852829929974E-4]:7.136209119012E-1)[&rate=6.463852829929974E-4]:1.103587171911E-1,1[&rate=6.463852829929974E-4]:3.767825922942E-2)[&rate=6.463852829929974E-4]:2.2531160225E-1)[&rate=6.463852829929974E-4]:3.169372495644E-1)[&rate=6.463852829929974E-4]:1.343230511696E-1,(((18[&rate=6.463852829929974E-4]:4.335848220221E-1,23[&rate=6.463852829929974E-4]:4.527629042139E-1)[&rate=6.463852829929974E-4]:2.212422568331E-1,21[&rate=6.463852829929974E-4]:6.630462569373E-1)[&rate=6.463852829929974E-4]:2.824953711099E-1,(10[&rate=6.463852829929974E-4]:4.617174052361E-1,55[&rate=6.463852829929974E-4]:4.425393230444E-1)[&rate=6.463852829929974E-4]:3.988927159619E-1)[&rate=6.463852829929974E-4]:5.385715478648E-1)[&rate=6.463852829929974E-4]:7.086550955836E-2,((((49[&rate=6.463852829929974E-4]:8.835941274236E-1,((27[&rate=6.463852829929974E-4]:5.570017635671E-1,4[&rate=6.463852829929974E-4]:3.84399023841E-1)[&rate=6.463852829929974E-4]:4.042364433921E-1,8[&rate=6.463852829929974E-4]:8.379505357262E-1)[&rate=6.463852829929974E-4]:3.742441361533E-2)[&rate=6.463852829929974E-4]:4.547114837097E-2,(((53[&rate=6.463852829929974E-4]:4.31914510091E-1,41[&rate=6.463852829929974E-4]:4.017775237896E-1)[&rate=6.463852829929974E-4]:9.26402656177E-3,46[&rate=6.463852829929974E-4]:4.329593585704E-1)[&rate=6.463852829929974E-4]:4.809531110859E-1,(12[&rate=6.463852829929974E-4]:2.950709273001E-1,15[&rate=6.463852829929974E-4]:3.334270916838E-1)[&rate=6.463852829929974E-4]:6.243209944109E-1)[&rate=6.463852829929974E-4]:9.673354083557E-3)[&rate=6.463852829929974E-4]:3.000221353311E-1,(((63[&rate=6.463852829929974E-4]:3.380604547011E-1,58[&rate=6.463852829929974E-4]:3.353207286738E-1)[&rate=6.463852829929974E-4]:4.501925549238E-1,((((42[&rate=6.463852829929974E-4]:1.103239409367E-1,40[&rate=6.463852829929974E-4]:1.103239409367E-1)[&rate=6.463852829929974E-4]:2.447808206576E-2,47[&rate=6.463852829929974E-4]:1.512403791668E-1)[&rate=6.463852829929974E-4]:2.192248681656E-1,54[&rate=6.463852829929974E-4]:5.458077130858E-1)[&rate=6.463852829929974E-4]:2.846350101464E-1,52[&rate=6.463852829929974E-4]:5.783879287117E-1)[&rate=6.463852829929974E-4]:1.715089165295E-1)[&rate=6.463852829929974E-4]:1.805306196695E-1,(((17[&rate=6.463852829929974E-4]:4.770674986933E-1,11[&rate=6.463852829929974E-4]:4.387113343096E-1)[&rate=6.463852829929974E-4]:1.396989632672E-1,51[&rate=6.463852829929974E-4]:4.962185167549E-1)[&rate=6.463852829929974E-4]:3.614610957746E-1,((44[&rate=6.463852829929974E-4]:4.268630026623E-1,43[&rate=6.463852829929974E-4]:4.296027286896E-1)[&rate=6.463852829929974E-4]:1.106464801823E-1,(45[&rate=6.463852829929974E-4]:4.684222107361E-1,(50[&rate=6.463852829929974E-4]:2.563570408849E-1,48[&rate=6.463852829929974E-4]:3.385488217068E-1)[&rate=6.463852829929974E-4]:1.326131150567E-1)[&rate=6.463852829929974E-4]:9.100508032757E-2)[&rate=6.463852829929974E-4]:3.777043762604E-1)[&rate=6.463852829929974E-4]:7.274785238115E-2)[&rate=6.463852829929974E-4]:2.164681653931E-1)[&rate=6.463852829929974E-4]:1.832188017201E-1,(57[&rate=6.463852829929974E-4]:6.338658939575E-1,((60[&rate=6.463852829929974E-4]:2.85381656073E-1,56[&rate=6.463852829929974E-4]:2.826419300454E-1)[&rate=6.463852829929974E-4]:4.095295820256E-2,59[&rate=6.463852829929974E-4]:3.208551622206E-1)[&rate=6.463852829929974E-4]:3.075312796819E-1)[&rate=6.463852829929974E-4]:9.510430586146E-1)[&rate=6.463852829929974E-4]:6.596014385742E-2)[&rate=6.463852829929974E-4]:9.185302626613E-2,(((13[&rate=6.463852829929974E-4]:4.097031659814E-1,9[&rate=6.463852829929974E-4]:3.713470015979E-1)[&rate=6.463852829929974E-4]:8.95292334374E-2,5[&rate=6.463852829929974E-4]:4.444378788709E-1)[&rate=6.463852829929974E-4]:1.662406992874E-1,(16[&rate=6.463852829929974E-4]:5.190147472661E-1,3[&rate=6.463852829929974E-4]:4.039462541155E-1)[&rate=6.463852829929974E-4]:1.546775295224E-1)[&rate=6.463852829929974E-4]:9.347832705645E-1)[&rate=6.463852829929974E-4]:4.048491516301E-1,38[&rate=6.463852829929974E-4]:8.955164798049E-1)[&rate=6.463852829929974E-4]:5.219201578469E-1,(30[&rate=6.463852829929974E-4]:4.344434547096E-1,29[&rate=6.463852829929974E-4]:4.344434547096E-1)[&rate=6.463852829929974E-4]:9.829023948426E-3)[&rate=6.463852829929974E-4]:1.283829231854E-1)[&rate=6.463852829929974E-4]:4.145260154615E-2,62[&rate=6.463852829929974E-4]:6.714850525699E-1)[&rate=6.463852829929974E-4]:5.517305199997E-2);
tree STATE_15072000 [&joint=-18023.595907802042,lnP=-18023.595907802042] = [&R] ((((33[&rate=5.880231874245033E-4]:5.77449283254E-1,36[&rate=5.880231874245033E-4]:6.129684089369E-1)[&rate=5.880231874245033E-4]:9.151068056256E-2,(35[&rate=5.880231874245033E-4]:6.563817397443E-1,(32[&rate=5.880231874245033E-4]:5.785185618858E-1,(31[&rate=5.880231874245033E-4]:2.139011233978E-1,37[&rate=5.880231874245033E-4]:2.139011233978E-1)[&rate=5.880231874245033E-4]:2.79917984936E-1)[&rate=5.880231874245033E-4]:8.879213960719E-2)[&rate=5.880231874245033E-4]:2.623942625794E-2)[&rate=5.880231874245033E-4]:3.878759830162E-2,(((((20[&rate=5.880231874245033E-4]:4.319625800722E-1,25[&rate=5.880231874245033E-4]:4.484009362365E-1)[&rate=5.880231874245033E-4]:3.872663976941E-1,(28[&rate=5.880231874245033E-4]:8.229895657865E-1,((6[&rate=5.880231874245033E-4]:2.436107200544E-1,7[&rate=5.880231874245033E-4]:2.436107200544E-1)[&rate=5.880231874245033E-4]:2.163478484302E-1,24[&rate=5.880231874245033E-4]:5.66807883553E-1)[&rate=5.880231874245033E-4]:2.12346065795E-1)[&rate=5.880231874245033E-4]:5.103393252778E-2)[&rate=5.880231874245033E-4]:1.604757814623E-1,2[&rate=5.880231874245033E-4]:8.071020195025E-1)[&rate=5.880231874245033E-4]:1.654684427935E0,34[&rate=5.880231874245033E-4]:4.340223932415E-1)[&rate=5.880231874245033E-4]:5.712907111049E-3,14[&rate=5.880231874245033E-4]:2.596266477836E0)[&rate=5.880231874245033E-4]:8.221991203883E-2)[&rate=5.880231874245033E-4]:3.324127776462E-2,(((30[&rate=5.880231874245033E-4]:4.255010789441E-1,62[&rate=5.880231874245033E-4]:4.828781281244E-1)[&rate=5.880231874245033E-4]:6.942314001788E-2,(61[&rate=5.880231874245033E-4]:5.666507123499E-1,29[&rate=5.880231874245033E-4]:4.46432133115E-1)[&rate=5.880231874245033E-4]:4.849208584697E-2)[&rate=5.880231874245033E-4]:9.917566465528E-2,(((((57[&rate=5.880231874245033E-4]:8.16542527389E-1,((60[&rate=5.880231874245033E-4]:3.321845559851E-1,56[&rate=5.880231874245033E-4]:3.294448299576E-1)[&rate=5.880231874245033E-4]:7.836846579463E-2,59[&rate=5.880231874245033E-4]:4.050735697248E-1)[&rate=5.880231874245033E-4]:4.059895056092E-1)[&rate=5.880231874245033E-4]:7.113047288816E-1,(((((46[&rate=5.880231874245033E-4]:3.350284844292E-1,41[&rate=5.880231874245033E-4]:3.131106762101E-1)[&rate=5.880231874245033E-4]:2.049773019803E-1,53[&rate=5.880231874245033E-4]:5.482249644918E-1)[&rate=5.880231874245033E-4]:3.685924590048E-1,(49[&rate=5.880231874245033E-4]:7.058708417974E-1,(12[&rate=5.880231874245033E-4]:4.044538316485E-1,15[&rate=5.880231874245033E-4]:4.428099960322E-1)[&rate=5.880231874245033E-4]:3.014170101489E-1)[&rate=5.880231874245033E-4]:2.082068556716E-1)[&rate=5.880231874245033E-4]:5.884006175756E-3,((27[&rate=5.880231874245033E-4]:6.810922990899E-1,4[&rate=5.880231874245033E-4]:5.084895593639E-1)[&rate=5.880231874245033E-4]:1.731443294736E-1,8[&rate=5.880231874245033E-4]:7.309489573306E-1)[&rate=5.880231874245033E-4]:1.807935682321E-1)[&rate=5.880231874245033E-4]:2.314390927679E-1,((((42[&rate=5.880231874245033E-4]:9.267954489348E-2,47[&rate=5.880231874245033E-4]:1.091179010578E-1)[&rate=5.880231874245033E-4]:4.113191513035E-1,(54[&rate=5.880231874245033E-4]:5.262010709745E-1,40[&rate=5.880231874245033E-4]:3.344202490567E-1)[&rate=5.880231874245033E-4]:1.695784471402E-1)[&rate=5.880231874245033E-4]:3.245971591885E-1,(52[&rate=5.880231874245033E-4]:5.157052347011E-1,(63[&rate=5.880231874245033E-4]:2.256727835596E-1,58[&rate=5.880231874245033E-4]:2.229330575322E-1)[&rate=5.880231874245033E-4]:3.283886155253E-1)[&rate=5.880231874245033E-4]:2.526166480816E-1)[&rate=5.880231874245033E-4]:1.151090273446E-1,(((17[&rate=5.880231874245033E-4]:4.396769696463E-1,11[&rate=5.880231874245033E-4]:4.013208052626E-1)[&rate=5.880231874245033E-4]:4.201826988678E-1,51[&rate=5.880231874245033E-4]:7.393117233085E-1)[&rate=5.880231874245033E-4]:1.112945556588E-2,((44[&rate=5.880231874245033E-4]:4.551077323535E-1,43[&rate=5.880231874245033E-4]:4.578474583809E-1)[&rate=5.880231874245033E-4]:1.122808224237E-1,(45[&rate=5.880231874245033E-4]:4.411738182968E-1,(50[&rate=5.880231874245033E-4]:3.013810796338E-1,48[&rate=5.880231874245033E-4]:3.835728604557E-1)[&rate=5.880231874245033E-4]:6.034068386843E-2)[&rate=5.880231874245033E-4]:1.481325446995E-1)[&rate=5.880231874245033E-4]:2.405868706726E-1)[&rate=5.880231874245033E-4]:1.32989731253E-1)[&rate=5.880231874245033E-4]:1.857781054635E-1)[&rate=5.880231874245033E-4]:2.038437201318E-1)[&rate=5.880231874245033E-4]:3.607005691934E-2,((10[&rate=5.880231874245033E-4]:1.002257000771E0,(((18[&rate=5.880231874245033E-4]:2.171707538774E-1,23[&rate=5.880231874245033E-4]:2.363488360691E-1)[&rate=5.880231874245033E-4]:2.390906703314E-1,21[&rate=5.880231874245033E-4]:4.644806022908E-1)[&rate=5.880231874245033E-4]:1.059763371533E-1,55[&rate=5.880231874245033E-4]:4.663473504032E-1)[&rate=5.880231874245033E-4]:5.167315681764E-1)[&rate=5.880231874245033E-4]:2.529416702357E-1,(39[&rate=5.880231874245033E-4]:1.317695871806E-1,(22[&rate=5.880231874245033E-4]:1.03801222507E0,((19[&rate=5.880231874245033E-4]:7.13731558045E-1,26[&rate=5.880231874245033E-4]:7.383890922915E-1)[&rate=5.880231874245033E-4]:8.14417664291E-2,1[&rate=5.880231874245033E-4]:3.352948885763E-2)[&rate=5.880231874245033E-4]:2.236608184045E-1)[&rate=5.880231874245033E-4]:2.554011977266E-1)[&rate=5.880231874245033E-4]:5.767565916894E-2)[&rate=5.880231874245033E-4]:1.278967243746E-1)[&rate=5.880231874245033E-4]:2.244291671419E-1,(((13[&rate=5.880231874245033E-4]:1.204200442278E-1,9[&rate=5.880231874245033E-4]:8.206387984431E-2)[&rate=5.880231874245033E-4]:3.789410654563E-1,5[&rate=5.880231874245033E-4]:4.445665891362E-1)[&rate=5.880231874245033E-4]:1.107430824928E-1,(16[&rate=5.880231874245033E-4]:4.785520728755E-1,3[&rate=5.880231874245033E-4]:3.634835797249E-1)[&rate=5.880231874245033E-4]:1.397712973837E-1)[&rate=5.880231874245033E-4]:1.03577653473E0)[&rate=5.880231874245033E-4]:2.191846345902E-1,38[&rate=5.880231874245033E-4]:7.554763204014E-1)[&rate=5.880231874245033E-4]:8.117877222096E-1)[&rate=5.880231874245033E-4]:3.213485790492E-2);
tree STATE_15074000 [&joint=-18021.880585419014,lnP=-18021.880585419014] = [&R] (((((20[&rate=6.329538493656293E-4]:3.754696626894E-1,25[&rate=6.329538493656293E-4]:3.919080188538E-1)[&rate=6.329538493656293E-4]:4.223945713266E-1,(28[&rate=6.329538493656293E-4]:7.827670010567E-1,((6[&rate=6.329538493656293E-4]:2.376945473941E-1,7[&rate=6.329538493656293E-4]:2.376945473941E-1)[&rate=6.329538493656293E-4]:3.072289678932E-1,24[&rate=6.329538493656293E-4]:6.517728303558E-1)[&rate=6.329538493656293E-4]:8.71585542625E-2)[&rate=6.329538493656293E-4]:6.98917535074E-2)[&rate=6.329538493656293E-4]:2.990270066088E-1,2[&rate=6.329538493656293E-4]:9.242885008988E-1)[&rate=6.329538493656293E-4]:1.538150275059E0,34[&rate=6.329538493656293E-4]:4.346747217622E-1)[&rate=6.329538493656293E-4]:1.929205343969E-1,(((((61[&rate=6.329538493656293E-4]:5.508668140413E-1,29[&rate=6.329538493656293E-4]:4.306482348064E-1)[&rate=6.329538493656293E-4]:4.007720051489E-2,62[&rate=6.329538493656293E-4]:5.281024845016E-1)[&rate=6.329538493656293E-4]:7.813709044732E-2,30[&rate=6.329538493656293E-4]:5.488625257686E-1)[&rate=6.329538493656293E-4]:3.13713746171E-2,(((((((((12[&rate=6.329538493656293E-4]:3.965675397253E-1,15[&rate=6.329538493656293E-4]:4.349237041089E-1)[&rate=6.329538493656293E-4]:8.423597154853E-2,8[&rate=6.329538493656293E-4]:4.725843331917E-1)[&rate=6.329538493656293E-4]:2.32379435873E-1,(27[&rate=6.329538493656293E-4]:5.424060280765E-1,4[&rate=6.329538493656293E-4]:3.698032883505E-1)[&rate=6.329538493656293E-4]:2.858454122211E-1)[&rate=6.329538493656293E-4]:2.408609450927E-1,(((53[&rate=6.329538493656293E-4]:4.824162032427E-1,49[&rate=6.329538493656293E-4]:4.796764772151E-1)[&rate=6.329538493656293E-4]:5.310743251539E-2,46[&rate=6.329538493656293E-4]:5.273044576757E-1)[&rate=6.329538493656293E-4]:1.93893090004E-2,41[&rate=6.329538493656293E-4]:5.247759584571E-1)[&rate=6.329538493656293E-4]:4.018706735087E-1)[&rate=6.329538493656293E-4]:3.932741997768E-1,((((42[&rate=6.329538493656293E-4]:2.629705081151E-1,47[&rate=6.329538493656293E-4]:2.794088642795E-1)[&rate=6.329538493656293E-4]:1.334274462867E-1,(40[&rate=6.329538493656293E-4]:2.48539686156E-2,54[&rate=6.329538493656293E-4]:2.166347905333E-1)[&rate=6.329538493656293E-4]:3.715439857862E-1)[&rate=6.329538493656293E-4]:4.752191107261E-1,(52[&rate=6.329538493656293E-4]:7.947774522347E-1,(63[&rate=6.329538493656293E-4]:3.014637754569E-1,58[&rate=6.329538493656293E-4]:2.987240494295E-1)[&rate=6.329538493656293E-4]:5.316698411615E-1)[&rate=6.329538493656293E-4]:1.656564029049E-2)[&rate=6.329538493656293E-4]:1.627950995444E-1,((51[&rate=6.329538493656293E-4]:8.39092644126E-1,(17[&rate=6.329538493656293E-4]:5.123532116916E-1,11[&rate=6.329538493656293E-4]:4.739970473079E-1)[&rate=6.329538493656293E-4]:4.472873776399E-1)[&rate=6.329538493656293E-4]:8.107691513675E-2,((43[&rate=6.329538493656293E-4]:2.866259906918E-1,44[&rate=6.329538493656293E-4]:2.838862646645E-1)[&rate=6.329538493656293E-4]:2.80880675889E-1,(45[&rate=6.329538493656293E-4]:4.02565577032E-1,(50[&rate=6.329538493656293E-4]:2.27179671094E-1,48[&rate=6.329538493656293E-4]:3.093714519159E-1)[&rate=6.329538493656293E-4]:9.593385114346E-2)[&rate=6.329538493656293E-4]:1.841191717406E-1)[&rate=6.329538493656293E-4]:4.129368652847E-1)[&rate=6.329538493656293E-4]:5.396863280686E-2)[&rate=6.329538493656293E-4]:2.909881191248E-1)[&rate=6.329538493656293E-4]:1.266908115287E-1,((57[&rate=6.329538493656293E-4]:9.058795137565E-1,((56[&rate=6.329538493656293E-4]:5.138707580045E-1,60[&rate=6.329538493656293E-4]:5.166104840321E-1)[&rate=6.329538493656293E-4]:5.203846278667E-2,59[&rate=6.329538493656293E-4]:5.631694947638E-1)[&rate=6.329538493656293E-4]:3.372305669378E-1)[&rate=6.329538493656293E-4]:4.910251772591E-1,((((18[&rate=6.329538493656293E-4]:2.481890814767E-1,23[&rate=6.329538493656293E-4]:2.673671636685E-1)[&rate=6.329538493656293E-4]:8.189817872386E-2,21[&rate=6.329538493656293E-4]:3.383064382827E-1)[&rate=6.329538493656293E-4]:4.045250208776E-1,(10[&rate=6.329538493656293E-4]:4.463141811737E-1,55[&rate=6.329538493656293E-4]:4.27136098982E-1)[&rate=6.329538493656293E-4]:2.115857711373E-1)[&rate=6.329538493656293E-4]:5.274838057386E-1,((22[&rate=6.329538493656293E-4]:1.013737143535E0,((19[&rate=6.329538493656293E-4]:6.912070925133E-1,26[&rate=6.329538493656293E-4]:7.158646267597E-1)[&rate=6.329538493656293E-4]:2.658645975079E-1,1[&rate=6.329538493656293E-4]:1.954278544047E-1)[&rate=6.329538493656293E-4]:3.748737132226E-2)[&rate=6.329538493656293E-4]:1.929478496229E-1,39[&rate=6.329538493656293E-4]:4.504115754164E-2)[&rate=6.329538493656293E-4]:7.458917585056E-2)[&rate=6.329538493656293E-4]:3.069901515757E-2)[&rate=6.329538493656293E-4]:2.497069522557E-1)[&rate=6.329538493656293E-4]:6.275863791072E-2,((5[&rate=6.329538493656293E-4]:5.421020218184E-1,(16[&rate=6.329538493656293E-4]:2.930983891605E-1,3[&rate=6.329538493656293E-4]:1.780298960099E-1)[&rate=6.329538493656293E-4]:3.12017331288E-1)[&rate=6.329538493656293E-4]:2.583665666956E-1,(13[&rate=6.329538493656293E-4]:2.360881469502E-1,9[&rate=6.329538493656293E-4]:1.977319825667E-1)[&rate=6.329538493656293E-4]:6.191749621116E-1)[&rate=6.329538493656293E-4]:7.116414186953E-1)[&rate=6.329538493656293E-4]:2.438214663562E-1,38[&rate=6.329538493656293E-4]:7.011369530174E-1)[&rate=6.329538493656293E-4]:6.993224023794E-1,14[&rate=6.329538493656293E-4]:2.51278812252E0)[&rate=6.329538493656293E-4]:1.529387039827E-1)[&rate=6.329538493656293E-4]:5.412979728157E-2,(((33[&rate=6.329538493656293E-4]:5.92714752787E-1,36[&rate=6.329538493656293E-4]:6.282338784699E-1)[&rate=6.329538493656293E-4]:4.336277827423E-2,35[&rate=6.329538493656293E-4]:6.497387332469E-1)[&rate=6.329538493656293E-4]:1.372371152358E-2,(32[&rate=6.329538493656293E-4]:4.265320465098E-1,(31[&rate=6.329538493656293E-4]:8.399579168891E-2,37[&rate=6.329538493656293E-4]:8.399579168891E-2)[&rate=6.329538493656293E-4]:2.578368012689E-1)[&rate=6.329538493656293E-4]:2.478593600094E-1)[&rate=6.329538493656293E-4]:9.931655344313E-2)[&rate=6.329538493656293E-4]:6.426980985796E-2);
tree STATE_15076000 [&joint=-17994.79012184494,lnP=-17994.79012184494] = [&R] (((62[&rate=5.268829512149954E-4]:3.838607310577E-1,((((((22[&rate=5.268829512149954E-4]:1.077292295898E0,((19[&rate=5.268829512149954E-4]:6.244162726661E-1,26[&rate=5.268829512149954E-4]:6.490738069126E-1)[&rate=5.268829512149954E-4]:2.80636664008E-1,1[&rate=5.268829512149954E-4]:1.434091010576E-1)[&rate=5.268829512149954E-4]:1.53061277032E-1)[&rate=5.268829512149954E-4]:1.566006805998E-1,39[&rate=5.268829512149954E-4]:7.224914088128E-2)[&rate=5.268829512149954E-4]:5.637544602864E-2,(((18[&rate=5.268829512149954E-4]:3.105125559449E-1,23[&rate=5.268829512149954E-4]:3.296906381366E-1)[&rate=5.268829512149954E-4]:2.729877481006E-1,21[&rate=5.268829512149954E-4]:5.917194821275E-1)[&rate=5.268829512149954E-4]:2.426084688865E-1,(10[&rate=5.268829512149954E-4]:3.788961172007E-1,55[&rate=5.268829512149954E-4]:3.59718035009E-1)[&rate=5.268829512149954E-4]:3.705003269641E-1)[&rate=5.268829512149954E-4]:4.449815674026E-1)[&rate=5.268829512149954E-4]:7.918690064879E-2,((57[&rate=5.268829512149954E-4]:5.088022854991E-1,((59[&rate=5.268829512149954E-4]:4.024028929017E-1,56[&rate=5.268829512149954E-4]:4.05142618929E-1)[&rate=5.268829512149954E-4]:5.863078382167E-4,60[&rate=5.268829512149954E-4]:4.084686527948E-1)[&rate=5.268829512149954E-4]:1.003336327043E-1)[&rate=5.268829512149954E-4]:8.716645434656E-1,(((12[&rate=5.268829512149954E-4]:1.954177661386E-1,15[&rate=5.268829512149954E-4]:2.337739305223E-1)[&rate=5.268829512149954E-4]:6.99317515691E-1,(((49[&rate=5.268829512149954E-4]:5.723100454845E-1,(27[&rate=5.268829512149954E-4]:3.251597223691E-1,4[&rate=5.268829512149954E-4]:1.525569826431E-1)[&rate=5.268829512149954E-4]:3.622188162662E-1)[&rate=5.268829512149954E-4]:3.499036744398E-2,8[&rate=5.268829512149954E-4]:5.990812348464E-1)[&rate=5.268829512149954E-4]:1.356517534064E-1,(46[&rate=5.268829512149954E-4]:5.267033666814E-1,(53[&rate=5.268829512149954E-4]:5.2167336433E-1,41[&rate=5.268829512149954E-4]:4.915363780286E-1)[&rate=5.268829512149954E-4]:1.324918043378E-2)[&rate=5.268829512149954E-4]:2.107693475987E-1)[&rate=5.268829512149954E-4]:1.517831154948E-1)[&rate=5.268829512149954E-4]:2.807920661652E-1,(((52[&rate=5.268829512149954E-4]:6.386688918093E-1,(54[&rate=5.268829512149954E-4]:7.517674963296E-1,(40[&rate=5.268829512149954E-4]:4.408497576406E-1,(47[&rate=5.268829512149954E-4]:4.480918402798E-1,42[&rate=5.268829512149954E-4]:4.316534841155E-1)[&rate=5.268829512149954E-4]:9.196273525118E-3)[&rate=5.268829512149954E-4]:1.191369167713E-1)[&rate=5.268829512149954E-4]:1.389561900002E-1)[&rate=5.268829512149954E-4]:6.883393716362E-2,(63[&rate=5.268829512149954E-4]:2.132783031484E-1,58[&rate=5.268829512149954E-4]:2.105385771211E-1)[&rate=5.268829512149954E-4]:5.325806902082E-1)[&rate=5.268829512149954E-4]:1.756460636396E-1,((51[&rate=5.268829512149954E-4]:5.170699968536E-1,(17[&rate=5.268829512149954E-4]:3.961501502257E-1,11[&rate=5.268829512149954E-4]:3.57793985842E-1)[&rate=5.268829512149954E-4]:2.414677918334E-1)[&rate=5.268829512149954E-4]:1.7549680931E-1,((43[&rate=5.268829512149954E-4]:5.320204348465E-1,(45[&rate=5.268829512149954E-4]:4.696743809112E-1,(50[&rate=5.268829512149954E-4]:1.75693115971E-1,48[&rate=5.268829512149954E-4]:2.578848967929E-1)[&rate=5.268829512149954E-4]:2.145292101457E-1)[&rate=5.268829512149954E-4]:8.15241361271E-2)[&rate=5.268829512149954E-4]:1.673248663589E-3,44[&rate=5.268829512149954E-4]:5.309539574828E-1)[&rate=5.268829512149954E-4]:2.191470952563E-1)[&rate=5.268829512149954E-4]:1.905820864489E-1)[&rate=5.268829512149954E-4]:2.101866745605E-1)[&rate=5.268829512149954E-4]:3.23367412436E-2)[&rate=5.268829512149954E-4]:7.39200010598E-2)[&rate=5.268829512149954E-4]:1.613773220068E-1,((5[&rate=5.268829512149954E-4]:6.155558322474E-1,(13[&rate=5.268829512149954E-4]:4.384769491868E-1,9[&rate=5.268829512149954E-4]:4.001207848034E-1)[&rate=5.268829512149954E-4]:2.318734036084E-1)[&rate=5.268829512149954E-4]:1.179363448492E-1,(16[&rate=5.268829512149954E-4]:4.444882652311E-1,3[&rate=5.268829512149954E-4]:3.294197720805E-1)[&rate=5.268829512149954E-4]:3.520176104956E-1)[&rate=5.268829512149954E-4]:6.850117009621E-1)[&rate=5.268829512149954E-4]:5.442215501101E-1,38[&rate=5.268829512149954E-4]:9.079309076207E-1)[&rate=5.268829512149954E-4]:3.917169332505E-1)[&rate=5.268829512149954E-4]:8.138248020474E-2,34[&rate=5.268829512149954E-4]:3.368279107159E-1)[&rate=5.268829512149954E-4]:2.175992249814E-1,((14[&rate=5.268829512149954E-4]:2.551710061963E0,((((6[&rate=5.268829512149954E-4]:2.188307753344E-1,7[&rate=5.268829512149954E-4]:2.188307753344E-1)[&rate=5.268829512149954E-4]:2.886077352202E-1,24[&rate=5.268829512149954E-4]:6.142878256232E-1)[&rate=5.268829512149954E-4]:2.044741340689E-1,(28[&rate=5.268829512149954E-4]:7.642977801134E-1,(20[&rate=5.268829512149954E-4]:3.310851589806E-1,25[&rate=5.268829512149954E-4]:3.475235151449E-1)[&rate=5.268829512149954E-4]:3.784181005848E-1)[&rate=5.268829512149954E-4]:9.829979601712E-2)[&rate=5.268829512149954E-4]:1.802791915616E-1,2[&rate=5.268829512149954E-4]:8.15479507418E-1)[&rate=5.268829512149954E-4]:1.607463431257E0)[&rate=5.268829512149954E-4]:1.430869481542E-1,(((29[&rate=5.268829512149954E-4]:3.320772767253E-1,61[&rate=5.268829512149954E-4]:4.522958559602E-1)[&rate=5.268829512149954E-4]:1.774496327004E-1,30[&rate=5.268829512149954E-4]:5.095269094257E-1)[&rate=5.268829512149954E-4]:8.720585792332E-2,(((33[&rate=5.268829512149954E-4]:3.881712317801E-1,36[&rate=5.268829512149954E-4]:4.23690357463E-1)[&rate=5.268829512149954E-4]:1.037692935703E-1,35[&rate=5.268829512149954E-4]:5.056017275361E-1)[&rate=5.268829512149954E-4]:6.553560936532E-2,(32[&rate=5.268829512149954E-4]:3.704083896958E-1,(31[&rate=5.268829512149954E-4]:2.328815594984E-1,37[&rate=5.268829512149954E-4]:2.328815594984E-1)[&rate=5.268829512149954E-4]:5.282737664538E-2)[&rate=5.268829512149954E-4]:2.116579089543E-1)[&rate=5.268829512149954E-4]:1.540107309939E-1)[&rate=5.268829512149954E-4]:1.257131665074E-2)[&rate=5.268829512149954E-4]:1.616130306376E-2);
tree STATE_15078000 [&joint=-18007.11197084799,lnP=-18007.11197084799] = [&R] (((30[&rate=5.305939818615136E-4]:6.120104184807E-1,(((33[&rate=5.305939818615136E-4]:5.648731337011E-1,36[&rate=5.305939818615136E-4]:6.00392259384E-1)[&rate=5.305939818615136E-4]:4.087356931863E-2,35[&rate=5.305939818615136E-4]:6.194079052054E-1)[&rate=5.305939818615136E-4]:5.103857784013E-2,(32[&rate=5.305939818615136E-4]:6.625974041102E-1,(31[&rate=5.305939818615136E-4]:2.467348917261E-1,37[&rate=5.305939818615136E-4]:2.467348917261E-1)[&rate=5.305939818615136E-4]:3.311630588321E-1)[&rate=5.305939818615136E-4]:1.877804068403E-2)[&rate=5.305939818615136E-4]:6.997923598153E-2)[&rate=5.305939818615136E-4]:2.954571734187E-2,(14[&rate=5.305939818615136E-4]:2.726425543849E0,((61[&rate=5.305939818615136E-4]:6.375497565595E-1,(((20[&rate=5.305939818615136E-4]:4.992816959381E-1,25[&rate=5.305939818615136E-4]:5.157200521025E-1)[&rate=5.305939818615136E-4]:3.132771231003E-1,(28[&rate=5.305939818615136E-4]:7.88723458817E-1,((6[&rate=5.305939818615136E-4]:1.783344152174E-1,7[&rate=5.305939818615136E-4]:1.783344152174E-1)[&rate=5.305939818615136E-4]:2.593154936661E-1,24[&rate=5.305939818615136E-4]:5.44499223952E-1)[&rate=5.305939818615136E-4]:2.003886184267E-1)[&rate=5.305939818615136E-4]:7.862988076937E-2)[&rate=5.305939818615136E-4]:5.430797735483E-2,2[&rate=5.305939818615136E-4]:6.942640566672E-1)[&rate=5.305939818615136E-4]:1.779792923487E0)[&rate=5.305939818615136E-4]:1.740784750539E-2,(34[&rate=5.305939818615136E-4]:4.077009076012E-1,((((((22[&rate=5.305939818615136E-4]:9.038539644303E-1,((19[&rate=5.305939818615136E-4]:5.8292962855E-1,26[&rate=5.305939818615136E-4]:6.075871627964E-1)[&rate=5.305939818615136E-4]:2.318775143765E-1,1[&rate=5.305939818615136E-4]:5.316330730997E-2)[&rate=5.305939818615136E-4]:6.986873931208E-2)[&rate=5.305939818615136E-4]:4.997655868808E-1,(39[&rate=5.305939818615136E-4]:2.013914616668E-2,(((18[&rate=5.305939818615136E-4]:3.756100082384E-1,23[&rate=5.305939818615136E-4]:3.947880904301E-1)[&rate=5.305939818615136E-4]:1.950642957317E-1,(10[&rate=5.305939818615136E-4]:3.96288585195E-1,55[&rate=5.305939818615136E-4]:3.771105030033E-1)[&rate=5.305939818615136E-4]:9.767339000793E-2)[&rate=5.305939818615136E-4]:1.279497276765E-1,21[&rate=5.305939818615136E-4]:7.068432097287E-1)[&rate=5.305939818615136E-4]:4.639808679447E-1)[&rate=5.305939818615136E-4]:2.21836569528E-1)[&rate=5.305939818615136E-4]:1.433453486614E-1,((57[&rate=5.305939818615136E-4]:8.167085127188E-1,(60[&rate=5.305939818615136E-4]:5.734330872796E-1,(56[&rate=5.305939818615136E-4]:3.450887138774E-1,59[&rate=5.305939818615136E-4]:3.423489878501E-1)[&rate=5.305939818615136E-4]:2.256046473746E-1)[&rate=5.305939818615136E-4]:2.432754254392E-1)[&rate=5.305939818615136E-4]:7.962789392377E-1,(((12[&rate=5.305939818615136E-4]:6.387272994957E-1,15[&rate=5.305939818615136E-4]:6.770834638793E-1)[&rate=5.305939818615136E-4]:1.821540925514E-1,(((46[&rate=5.305939818615136E-4]:3.728258843714E-1,41[&rate=5.305939818615136E-4]:3.509080761523E-1)[&rate=5.305939818615136E-4]:2.429365646158E-1,53[&rate=5.305939818615136E-4]:6.239816270695E-1)[&rate=5.305939818615136E-4]:1.63015965196E-1,((27[&rate=5.305939818615136E-4]:4.733393855458E-1,4[&rate=5.305939818615136E-4]:3.007366458198E-1)[&rate=5.305939818615136E-4]:3.820020726349E-1,(8[&rate=5.305939818615136E-4]:7.05019476184E-1,49[&rate=5.305939818615136E-4]:7.13238654266E-1)[&rate=5.305939818615136E-4]:2.70343107639E-2)[&rate=5.305939818615136E-4]:4.398490120794E-2)[&rate=5.305939818615136E-4]:3.662352580918E-2)[&rate=5.305939818615136E-4]:5.399956637253E-1,(((52[&rate=5.305939818615136E-4]:6.589252684179E-1,(63[&rate=5.305939818615136E-4]:2.82264528461E-1,58[&rate=5.305939818615136E-4]:2.795248024336E-1)[&rate=5.305939818615136E-4]:4.150169043407E-1)[&rate=5.305939818615136E-4]:4.423370699538E-2,((40[&rate=5.305939818615136E-4]:7.064080328424E-3,42[&rate=5.305939818615136E-4]:7.064080328424E-3)[&rate=5.305939818615136E-4]:4.727287530259E-1,(54[&rate=5.305939818615136E-4]:4.522910912705E-1,47[&rate=5.305939818615136E-4]:2.769486255171E-1)[&rate=5.305939818615136E-4]:2.192825640015E-1)[&rate=5.305939818615136E-4]:2.836401146618E-1)[&rate=5.305939818615136E-4]:1.396231480468E-1,((51[&rate=5.305939818615136E-4]:7.011419705715E-1,(17[&rate=5.305939818615136E-4]:4.936555624378E-1,11[&rate=5.305939818615136E-4]:4.552993980541E-1)[&rate=5.305939818615136E-4]:3.280343533392E-1)[&rate=5.305939818615136E-4]:4.954620838415E-3,(((50[&rate=5.305939818615136E-4]:1.571048808173E-1,48[&rate=5.305939818615136E-4]:2.392966616392E-1)[&rate=5.305939818615136E-4]:1.467314706068E-1,(43[&rate=5.305939818615136E-4]:2.905016935015E-1,45[&rate=5.305939818615136E-4]:3.096797756933E-1)[&rate=5.305939818615136E-4]:7.360863052537E-2)[&rate=5.305939818615136E-4]:1.288434712938E-1,44[&rate=5.305939818615136E-4]:4.902140692934E-1)[&rate=5.305939818615136E-4]:2.734167686919E-1)[&rate=5.305939818615136E-4]:1.366855320502E-1)[&rate=5.305939818615136E-4]:4.359031514903E-1)[&rate=5.305939818615136E-4]:7.950765645792E-2)[&rate=5.305939818615136E-4]:1.890895486538E-2)[&rate=5.305939818615136E-4]:1.981582972433E-1,(((16[&rate=5.305939818615136E-4]:3.682409668814E-1,3[&rate=5.305939818615136E-4]:2.531724737308E-1)[&rate=5.305939818615136E-4]:1.010148208533E-1,5[&rate=5.305939818615136E-4]:4.062420891045E-1)[&rate=5.305939818615136E-4]:3.860949141741E-1,(13[&rate=5.305939818615136E-4]:5.850154775554E-1,9[&rate=5.305939818615136E-4]:5.46659313172E-1)[&rate=5.305939818615136E-4]:2.62116046271E-1)[&rate=5.305939818615136E-4]:8.404574268139E-1)[&rate=5.305939818615136E-4]:4.97490702815E-1,38[&rate=5.305939818615136E-4]:1.075490612359E0)[&rate=5.305939818615136E-4]:2.488163436183E-1,62[&rate=5.305939818615136E-4]:4.085198461643E-1)[&rate=5.305939818615136E-4]:1.275963619834E-1)[&rate=5.305939818615136E-4]:5.599986586254E-2)[&rate=5.305939818615136E-4]:1.061935929019E-1)[&rate=5.305939818615136E-4]:6.235180907663E-4)[&rate=5.305939818615136E-4]:6.179705170026E-2,29[&rate=5.305939818615136E-4]:7.033531875229E-1);
tree STATE_15080000 [&joint=-18005.370418505292,lnP=-18005.370418505292] = [&R] ((29[&rate=5.28733049867151E-4]:6.098037667017E-1,62[&rate=5.28733049867151E-4]:6.67180815882E-1)[&rate=5.28733049867151E-4]:1.884755819029E-1,(((((35[&rate=5.28733049867151E-4]:6.526751118508E-1,(33[&rate=5.28733049867151E-4]:5.661494556256E-1,36[&rate=5.28733049867151E-4]:6.016685813085E-1)[&rate=5.28733049867151E-4]:7.286445403958E-2)[&rate=5.28733049867151E-4]:7.986336862508E-2,(32[&rate=5.28733049867151E-4]:5.852788327956E-1,(31[&rate=5.28733049867151E-4]:3.484360192998E-1,37[&rate=5.28733049867151E-4]:3.484360192998E-1)[&rate=5.28733049867151E-4]:1.521433599438E-1)[&rate=5.28733049867151E-4]:1.58188609429E-1)[&rate=5.28733049867151E-4]:6.278956471382E-2,(30[&rate=5.28733049867151E-4]:6.513722660369E-1,(34[&rate=5.28733049867151E-4]:4.914383893604E-1,(((((6[&rate=5.28733049867151E-4]:3.067503482352E-1,7[&rate=5.28733049867151E-4]:3.067503482352E-1)[&rate=5.28733049867151E-4]:2.237601707538E-1,24[&rate=5.28733049867151E-4]:6.373598340576E-1)[&rate=5.28733049867151E-4]:8.224660138255E-2,28[&rate=5.28733049867151E-4]:7.634420518785E-1)[&rate=5.28733049867151E-4]:4.122219759654E-2,(20[&rate=5.28733049867151E-4]:3.051645287668E-1,25[&rate=5.28733049867151E-4]:3.216028849311E-1)[&rate=5.28733049867151E-4]:4.447052001602E-1)[&rate=5.28733049867151E-4]:2.40924933084E-1,2[&rate=5.28733049867151E-4]:8.18191922285E-1)[&rate=5.28733049867151E-4]:1.701010521271E0)[&rate=5.28733049867151E-4]:8.889562531037E-2)[&rate=5.28733049867151E-4]:1.554047860648E-2)[&rate=5.28733049867151E-4]:1.979880509913E-2,((((((((18[&rate=5.28733049867151E-4]:4.499454146109E-1,23[&rate=5.28733049867151E-4]:4.691234968026E-1)[&rate=5.28733049867151E-4]:2.201937484877E-1,21[&rate=5.28733049867151E-4]:6.783583411807E-1)[&rate=5.28733049867151E-4]:1.422921832023E-1,(10[&rate=5.28733049867151E-4]:4.190729275021E-1,55[&rate=5.28733049867151E-4]:3.998948453103E-1)[&rate=5.28733049867151E-4]:3.166460900318E-1)[&rate=5.28733049867151E-4]:3.968165550583E-1,((22[&rate=5.28733049867151E-4]:8.91371734935E-1,((19[&rate=5.28733049867151E-4]:6.471907579107E-1,26[&rate=5.28733049867151E-4]:6.718482921571E-1)[&rate=5.28733049867151E-4]:1.296246816469E-1,1[&rate=5.28733049867151E-4]:1.517160394106E-2)[&rate=5.28733049867151E-4]:9.537821318572E-2)[&rate=5.28733049867151E-4]:2.955261131189E-1,39[&rate=5.28733049867151E-4]:2.525401243755E-2)[&rate=5.28733049867151E-4]:4.152813549705E-2)[&rate=5.28733049867151E-4]:2.923836183265E-1,((57[&rate=5.28733049867151E-4]:6.820144451659E-1,(59[&rate=5.28733049867151E-4]:2.556661116888E-1,(56[&rate=5.28733049867151E-4]:1.003978631488E-1,60[&rate=5.28733049867151E-4]:1.031375891764E-1)[&rate=5.28733049867151E-4]:1.580079745673E-1)[&rate=5.28733049867151E-4]:4.208688814222E-1)[&rate=5.28733049867151E-4]:9.041539965916E-1,((((8[&rate=5.28733049867151E-4]:4.509910016041E-1,(27[&rate=5.28733049867151E-4]:2.501959020937E-1,4[&rate=5.28733049867151E-4]:7.759316236766E-2)[&rate=5.28733049867151E-4]:3.240827707433E-1)[&rate=5.28733049867151E-4]:5.358525789776E-2,49[&rate=5.28733049867151E-4]:5.127954375839E-1)[&rate=5.28733049867151E-4]:3.911335060479E-1,((46[&rate=5.28733049867151E-4]:6.805783366591E-1,(41[&rate=5.28733049867151E-4]:3.768770964935E-1,53[&rate=5.28733049867151E-4]:4.070140827949E-1)[&rate=5.28733049867151E-4]:2.817834319465E-1)[&rate=5.28733049867151E-4]:1.404310439158E-1,(12[&rate=5.28733049867151E-4]:5.851077325388E-1,15[&rate=5.28733049867151E-4]:6.234638969225E-1)[&rate=5.28733049867151E-4]:2.413811000907E-1)[&rate=5.28733049867151E-4]:7.744011100224E-2)[&rate=5.28733049867151E-4]:2.208305427646E-1,((((63[&rate=5.28733049867151E-4]:3.812343941439E-1,58[&rate=5.28733049867151E-4]:3.784946681165E-1)[&rate=5.28733049867151E-4]:4.161847210334E-1,52[&rate=5.28733049867151E-4]:7.590629507936E-1)[&rate=5.28733049867151E-4]:1.037620228585E-1,((54[&rate=5.28733049867151E-4]:6.198236663561E-1,(47[&rate=5.28733049867151E-4]:9.507245807565E-2,42[&rate=5.28733049867151E-4]:7.863410191128E-2)[&rate=5.28733049867151E-4]:3.494087425271E-1)[&rate=5.28733049867151E-4]:1.448365660363E-1,40[&rate=5.28733049867151E-4]:5.728794104747E-1)[&rate=5.28733049867151E-4]:3.502195357802E-1)[&rate=5.28733049867151E-4]:1.394767960621E-1,(((((43[&rate=5.28733049867151E-4]:3.183415134366E-1,(50[&rate=5.28733049867151E-4]:2.142496307833E-1,48[&rate=5.28733049867151E-4]:2.964414116052E-1)[&rate=5.28733049867151E-4]:4.381791005054E-2)[&rate=5.28733049867151E-4]:1.94124255982E-1,45[&rate=5.28733049867151E-4]:5.316438516104E-1)[&rate=5.28733049867151E-4]:1.093257580536E-1,44[&rate=5.28733049867151E-4]:6.190518014449E-1)[&rate=5.28733049867151E-4]:1.837146983294E-1,51[&rate=5.28733049867151E-4]:7.452322531989E-1)[&rate=5.28733049867151E-4]:3.890851950087E-2,(17[&rate=5.28733049867151E-4]:5.341969957045E-1,11[&rate=5.28733049867151E-4]:4.958408313208E-1)[&rate=5.28733049867151E-4]:3.704917222008E-1)[&rate=5.28733049867151E-4]:2.181609970144E-1)[&rate=5.28733049867151E-4]:4.02659358604E-2)[&rate=5.28733049867151E-4]:2.888062156349E-1)[&rate=5.28733049867151E-4]:1.957266696942E-2)[&rate=5.28733049867151E-4]:2.35146319056E-1,((16[&rate=5.28733049867151E-4]:9.231881105713E-1,((13[&rate=5.28733049867151E-4]:5.117005863511E-1,9[&rate=5.28733049867151E-4]:4.733444219676E-1)[&rate=5.28733049867151E-4]:2.568068052588E-1,5[&rate=5.28733049867151E-4]:7.13712871062E-1)[&rate=5.28733049867151E-4]:1.464615408791E-1)[&rate=5.28733049867151E-4]:3.905322835373E-1,3[&rate=5.28733049867151E-4]:1.198651900958E0)[&rate=5.28733049867151E-4]:3.929204583318E-1)[&rate=5.28733049867151E-4]:4.31175367359E-1,38[&rate=5.28733049867151E-4]:1.020008000621E0)[&rate=5.28733049867151E-4]:4.949237613119E-1,61[&rate=5.28733049867151E-4]:6.619861821743E-1)[&rate=5.28733049867151E-4]:1.449439468032E-1)[&rate=5.28733049867151E-4]:2.340508065167E-2,14[&rate=5.28733049867151E-4]:2.795609556511E0)[&rate=5.28733049867151E-4]:8.816271821039E-2);
tree STATE_15082000 [&joint=-18012.66284658198,lnP=-18012.66284658198] = [&R] (((((32[&rate=5.147793327763332E-4]:5.907864988699E-1,(31[&rate=5.147793327763332E-4]:3.53051909541E-1,37[&rate=5.147793327763332E-4]:3.53051909541E-1)[&rate=5.147793327763332E-4]:1.530351357769E-1)[&rate=5.147793327763332E-4]:7.925554890039E-2,((36[&rate=5.147793327763332E-4]:4.010129029783E-1,33[&rate=5.147793327763332E-4]:3.654937772954E-1)[&rate=5.147793327763332E-4]:1.774166123641E-1,30[&rate=5.147793327763332E-4]:4.281562912988E-1)[&rate=5.147793327763332E-4]:1.025414941765E-1)[&rate=5.147793327763332E-4]:6.400016528689E-2,35[&rate=5.147793327763332E-4]:7.231132513085E-1)[&rate=5.147793327763332E-4]:1.71567038297E-2,((34[&rate=5.147793327763332E-4]:3.564306214146E-1,(((((((49[&rate=5.147793327763332E-4]:5.708197059651E-1,8[&rate=5.147793327763332E-4]:5.62600527883E-1)[&rate=5.147793327763332E-4]:1.983370763413E-1,(27[&rate=5.147793327763332E-4]:5.978559788304E-1,4[&rate=5.147793327763332E-4]:4.252532391044E-1)[&rate=5.147793327763332E-4]:2.863692966268E-1)[&rate=5.147793327763332E-4]:1.636352636856E-1,((46[&rate=5.147793327763332E-4]:6.881571425676E-1,(53[&rate=5.147793327763332E-4]:3.462420205515E-1,41[&rate=5.147793327763332E-4]:3.161050342501E-1)[&rate=5.147793327763332E-4]:3.501343000984E-1)[&rate=5.147793327763332E-4]:7.546771297186E-2,(12[&rate=5.147793327763332E-4]:3.769609418032E-1,15[&rate=5.147793327763332E-4]:4.153171061869E-1)[&rate=5.147793327763332E-4]:3.921433657909E-1)[&rate=5.147793327763332E-4]:1.636877383978E-1)[&rate=5.147793327763332E-4]:2.471402285125E-1,(((((40[&rate=5.147793327763332E-4]:3.392302698517E-1,54[&rate=5.147793327763332E-4]:5.310110917695E-1)[&rate=5.147793327763332E-4]:1.650817465288E-2,(47[&rate=5.147793327763332E-4]:9.993219472801E-2,42[&rate=5.147793327763332E-4]:8.349383856363E-2)[&rate=5.147793327763332E-4]:2.72244605941E-1)[&rate=5.147793327763332E-4]:3.516813107799E-2,52[&rate=5.147793327763332E-4]:3.306326029798E-1)[&rate=5.147793327763332E-4]:4.944339710472E-1,(63[&rate=5.147793327763332E-4]:3.989889880757E-1,58[&rate=5.147793327763332E-4]:3.962492620484E-1)[&rate=5.147793327763332E-4]:4.644337503349E-1)[&rate=5.147793327763332E-4]:1.370327566146E-1,(51[&rate=5.147793327763332E-4]:9.148851269857E-1,(((45[&rate=5.147793327763332E-4]:5.201369573455E-1,(50[&rate=5.147793327763332E-4]:1.207835213672E-1,48[&rate=5.147793327763332E-4]:2.029753021891E-1)[&rate=5.147793327763332E-4]:3.199013811838E-1)[&rate=5.147793327763332E-4]:6.23622675641E-2,(44[&rate=5.147793327763332E-4]:4.587758367342E-1,43[&rate=5.147793327763332E-4]:4.615155627615E-1)[&rate=5.147793327763332E-4]:1.018055799564E-1)[&rate=5.147793327763332E-4]:3.485144277687E-1,(17[&rate=5.147793327763332E-4]:4.443137086372E-1,11[&rate=5.147793327763332E-4]:4.059575442535E-1)[&rate=5.147793327763332E-4]:5.277958344521E-1)[&rate=5.147793327763332E-4]:6.332352910195E-2)[&rate=5.147793327763332E-4]:4.721420365586E-2)[&rate=5.147793327763332E-4]:1.35641163041E-1)[&rate=5.147793327763332E-4]:2.442218047343E-1,((57[&rate=5.147793327763332E-4]:5.864337635154E-1,(56[&rate=5.147793327763332E-4]:3.977408917871E-1,(59[&rate=5.147793327763332E-4]:3.935077280428E-1,60[&rate=5.147793327763332E-4]:3.989871800977E-1)[&rate=5.147793327763332E-4]:1.493437716976E-3)[&rate=5.147793327763332E-4]:1.859531457008E-1)[&rate=5.147793327763332E-4]:9.707691940174E-1,(((22[&rate=5.147793327763332E-4]:1.112505221668E0,((19[&rate=5.147793327763332E-4]:7.895408161959E-1,26[&rate=5.147793327763332E-4]:8.141983504423E-1)[&rate=5.147793327763332E-4]:1.272970588717E-1,1[&rate=5.147793327763332E-4]:1.551940394511E-1)[&rate=5.147793327763332E-4]:1.764892644089E-1)[&rate=5.147793327763332E-4]:3.820471756574E-2,(((18[&rate=5.147793327763332E-4]:4.227602672359E-1,23[&rate=5.147793327763332E-4]:4.419383494276E-1)[&rate=5.147793327763332E-4]:1.930460464725E-1,21[&rate=5.147793327763332E-4]:6.240254917905E-1)[&rate=5.147793327763332E-4]:1.566297703933E-1,(10[&rate=5.147793327763332E-4]:4.855045655492E-1,55[&rate=5.147793327763332E-4]:4.663264833575E-1)[&rate=5.147793327763332E-4]:2.102191897855E-1)[&rate=5.147793327763332E-4]:3.590957729404E-1)[&rate=5.147793327763332E-4]:1.427164356296E-1,39[&rate=5.147793327763332E-4]:1.317825392472E-1)[&rate=5.147793327763332E-4]:1.788450758198E-1)[&rate=5.147793327763332E-4]:3.955386143219E-2)[&rate=5.147793327763332E-4]:2.26656270043E-1,((16[&rate=5.147793327763332E-4]:5.885633711595E-1,((13[&rate=5.147793327763332E-4]:2.41506971878E-1,9[&rate=5.147793327763332E-4]:2.031508074945E-1)[&rate=5.147793327763332E-4]:3.007831703458E-1,5[&rate=5.147793327763332E-4]:4.87495621676E-1)[&rate=5.147793327763332E-4]:3.805405085338E-2)[&rate=5.147793327763332E-4]:2.888216651479E-1,3[&rate=5.147793327763332E-4]:7.623165431568E-1)[&rate=5.147793327763332E-4]:8.11781477358E-1)[&rate=5.147793327763332E-4]:5.901435467678E-1,38[&rate=5.147793327763332E-4]:1.161501841255E0)[&rate=5.147793327763332E-4]:2.391311905194E-1)[&rate=5.147793327763332E-4]:1.220671055364E-1,(61[&rate=5.147793327763332E-4]:6.429929255162E-1,(62[&rate=5.147793327763332E-4]:4.937398553946E-1,14[&rate=5.147793327763332E-4]:2.521855732332E0)[&rate=5.147793327763332E-4]:8.641154006703E-2)[&rate=5.147793327763332E-4]:2.676163203584E-2)[&rate=5.147793327763332E-4]:6.23186762747E-2)[&rate=5.147793327763332E-4]:9.846066943678E-2,(29[&rate=5.147793327763332E-4]:6.829575264795E-1,(((28[&rate=5.147793327763332E-4]:7.116154281256E-1,(20[&rate=5.147793327763332E-4]:4.021462398478E-1,25[&rate=5.147793327763332E-4]:4.185845960122E-1)[&rate=5.147793327763332E-4]:2.546746677298E-1)[&rate=5.147793327763332E-4]:2.360253042712E-2,((6[&rate=5.147793327763332E-4]:2.097170644144E-1,7[&rate=5.147793327763332E-4]:2.097170644144E-1)[&rate=5.147793327763332E-4]:3.133125099812E-1,24[&rate=5.147793327763332E-4]:6.298788894641E-1)[&rate=5.147793327763332E-4]:6.150345265028E-2)[&rate=5.147793327763332E-4]:2.569624023913E-1,2[&rate=5.147793327763332E-4]:7.647831006699E-1)[&rate=5.147793327763332E-4]:1.874900228639E0)[&rate=5.147793327763332E-4]:2.735779754916E-2);
tree STATE_15084000 [&joint=-18016.697672602888,lnP=-18016.697672602888] = [&R] (61[&rate=5.191617624683686E-4]:8.342762863919E-1,((((((((6[&rate=5.191617624683686E-4]:2.603344022467E-1,7[&rate=5.191617624683686E-4]:2.603344022467E-1)[&rate=5.191617624683686E-4]:1.085816384587E-1,24[&rate=5.191617624683686E-4]:4.757653557739E-1)[&rate=5.191617624683686E-4]:2.184849704826E-1,(20[&rate=5.191617624683686E-4]:3.42780212273E-1,25[&rate=5.191617624683686E-4]:3.592185684373E-1)[&rate=5.191617624683686E-4]:3.405112098739E-1)[&rate=5.191617624683686E-4]:5.264583470999E-2,28[&rate=5.191617624683686E-4]:7.907317774049E-1)[&rate=5.191617624683686E-4]:2.206415427217E-1,2[&rate=5.191617624683686E-4]:7.839760598525E-1)[&rate=5.191617624683686E-4]:1.808458204313E0,34[&rate=5.191617624683686E-4]:5.646702099703E-1)[&rate=5.191617624683686E-4]:5.641293041855E-2,(29[&rate=5.191617624683686E-4]:6.86775837197E-1,((14[&rate=5.191617624683686E-4]:2.760814555714E0,(62[&rate=5.191617624683686E-4]:4.544149260678E-1,((((57[&rate=5.191617624683686E-4]:5.377970335014E-1,(56[&rate=5.191617624683686E-4]:4.541312192197E-1,(59[&rate=5.191617624683686E-4]:4.456723336687E-1,60[&rate=5.191617624683686E-4]:4.511517857237E-1)[&rate=5.191617624683686E-4]:5.719159523676E-3)[&rate=5.191617624683686E-4]:8.092608825406E-2)[&rate=5.191617624683686E-4]:8.777179696211E-1,(((((27[&rate=5.191617624683686E-4]:4.689009526339E-1,4[&rate=5.191617624683686E-4]:2.962982129079E-1)[&rate=5.191617624683686E-4]:4.120554373728E-1,8[&rate=5.191617624683686E-4]:7.576687187738E-1)[&rate=5.191617624683686E-4]:6.094933796722E-2,(((12[&rate=5.191617624683686E-4]:3.635174043886E-1,15[&rate=5.191617624683686E-4]:4.018735687723E-1)[&rate=5.191617624683686E-4]:2.911043329675E-1,53[&rate=5.191617624683686E-4]:6.573614633836E-1)[&rate=5.191617624683686E-4]:2.13788824992E-2,(46[&rate=5.191617624683686E-4]:5.895349857061E-1,(49[&rate=5.191617624683686E-4]:3.852417856954E-1,41[&rate=5.191617624683686E-4]:3.578445254216E-1)[&rate=5.191617624683686E-4]:2.097726520654E-1)[&rate=5.191617624683686E-4]:8.09861820944E-2)[&rate=5.191617624683686E-4]:1.508366149678E-1)[&rate=5.191617624683686E-4]:2.813916571949E-1,(((52[&rate=5.191617624683686E-4]:5.093861503115E-1,(47[&rate=5.191617624683686E-4]:3.957184670353E-1,(54[&rate=5.191617624683686E-4]:5.049353409859E-1,(40[&rate=5.191617624683686E-4]:6.477265713311E-2,42[&rate=5.191617624683686E-4]:6.477265713311E-2)[&rate=5.191617624683686E-4]:2.48381861935E-1)[&rate=5.191617624683686E-4]:6.612559180284E-2)[&rate=5.191617624683686E-4]:1.903800120433E-1)[&rate=5.191617624683686E-4]:1.894212961945E-1,(63[&rate=5.191617624683686E-4]:3.644136938954E-1,58[&rate=5.191617624683686E-4]:3.61673967868E-1)[&rate=5.191617624683686E-4]:3.727499169942E-1)[&rate=5.191617624683686E-4]:2.522102756691E-1,(((45[&rate=5.191617624683686E-4]:4.061228908386E-1,(50[&rate=5.191617624683686E-4]:2.898385176251E-1,48[&rate=5.191617624683686E-4]:3.720302984469E-1)[&rate=5.191617624683686E-4]:3.683231841905E-2)[&rate=5.191617624683686E-4]:2.62984654676E-1,(44[&rate=5.191617624683686E-4]:5.912209200181E-1,43[&rate=5.191617624683686E-4]:5.939606460455E-1)[&rate=5.191617624683686E-4]:5.596881727739E-2)[&rate=5.191617624683686E-4]:2.905740473245E-1,(51[&rate=5.191617624683686E-4]:5.170076323407E-1,(17[&rate=5.191617624683686E-4]:6.023322342986E-1,11[&rate=5.191617624683686E-4]:5.639760699149E-1)[&rate=5.191617624683686E-4]:3.522334324768E-2)[&rate=5.191617624683686E-4]:3.632219057039E-1)[&rate=5.191617624683686E-4]:7.07881841304E-2)[&rate=5.191617624683686E-4]:7.50193890211E-2)[&rate=5.191617624683686E-4]:9.305601066029E-2,((39[&rate=5.191617624683686E-4]:4.587567275102E-3,(((18[&rate=5.191617624683686E-4]:5.030315029387E-1,23[&rate=5.191617624683686E-4]:5.222095851305E-1)[&rate=5.191617624683686E-4]:1.932369334168E-1,21[&rate=5.191617624683686E-4]:7.044876144376E-1)[&rate=5.191617624683686E-4]:4.065166865674E-1,(10[&rate=5.191617624683686E-4]:5.953810888474E-1,55[&rate=5.191617624683686E-4]:5.762030066557E-1)[&rate=5.191617624683686E-4]:4.306917053084E-1)[&rate=5.191617624683686E-4]:4.426819777682E-2)[&rate=5.191617624683686E-4]:4.881079848572E-2,(22[&rate=5.191617624683686E-4]:1.165250309254E0,((19[&rate=5.191617624683686E-4]:6.666444317163E-1,26[&rate=5.191617624683686E-4]:6.913019659627E-1)[&rate=5.191617624683686E-4]:3.228187852986E-1,1[&rate=5.191617624683686E-4]:2.278193813983E-1)[&rate=5.191617624683686E-4]:1.566090100472E-1)[&rate=5.191617624683686E-4]:4.979189212339E-2)[&rate=5.191617624683686E-4]:7.391393417786E-2)[&rate=5.191617624683686E-4]:4.162736071804E-2)[&rate=5.191617624683686E-4]:3.496588782818E-1,(((13[&rate=5.191617624683686E-4]:5.323818765475E-1,9[&rate=5.191617624683686E-4]:4.94025712164E-1)[&rate=5.191617624683686E-4]:1.745125494321E-1,(5[&rate=5.191617624683686E-4]:6.021574706094E-1,16[&rate=5.191617624683686E-4]:6.651711692396E-1)[&rate=5.191617624683686E-4]:4.994243482234E-2)[&rate=5.191617624683686E-4]:5.222414920461E-1,3[&rate=5.191617624683686E-4]:1.122286602957E0)[&rate=5.191617624683686E-4]:3.935722099538E-1)[&rate=5.191617624683686E-4]:5.029241736689E-1,38[&rate=5.191617624683686E-4]:1.016043260552E0)[&rate=5.191617624683686E-4]:3.541587753288E-1)[&rate=5.191617624683686E-4]:2.782837527092E-1)[&rate=5.191617624683686E-4]:1.077283236212E-2,((36[&rate=5.191617624683686E-4]:7.842027154923E-1,33[&rate=5.191617624683686E-4]:7.486835898095E-1)[&rate=5.191617624683686E-4]:4.094936585952E-2,30[&rate=5.191617624683686E-4]:6.748788573083E-1)[&rate=5.191617624683686E-4]:1.121560465047E-2)[&rate=5.191617624683686E-4]:6.813752382406E-4)[&rate=5.191617624683686E-4]:5.345554558038E-3)[&rate=5.191617624683686E-4]:2.392902211293E-3,((32[&rate=5.191617624683686E-4]:4.829220955529E-1,(31[&rate=5.191617624683686E-4]:1.424519916764E-1,37[&rate=5.191617624683686E-4]:1.424519916764E-1)[&rate=5.191617624683686E-4]:2.557706503244E-1)[&rate=5.191617624683686E-4]:2.746429181754E-1,35[&rate=5.191617624683686E-4]:7.466360519795E-1)[&rate=5.191617624683686E-4]:7.629354253309E-2)[&rate=5.191617624683686E-4]:1.95434131906E-2);
tree STATE_15086000 [&joint=-17992.83832731434,lnP=-17992.83832731434] = [&R] ((((14[&rate=5.577795146546592E-4]:2.653837284528E0,34[&rate=5.577795146546592E-4]:4.973061070441E-1)[&rate=5.577795146546592E-4]:3.847499692497E-2,(((28[&rate=5.577795146546592E-4]:7.391582425859E-1,(20[&rate=5.577795146546592E-4]:4.164618434951E-1,25[&rate=5.577795146546592E-4]:4.329001996595E-1)[&rate=5.577795146546592E-4]:2.679018785427E-1)[&rate=5.577795146546592E-4]:7.796721882129E-3,((6[&rate=5.577795146546592E-4]:4.024813362878E-1,7[&rate=5.577795146546592E-4]:4.024813362878E-1)[&rate=5.577795146546592E-4]:1.622952420458E-1,24[&rate=5.577795146546592E-4]:6.716258934021E-1)[&rate=5.577795146546592E-4]:3.149345462745E-2)[&rate=5.577795146546592E-4]:1.532640906911E-1,2[&rate=5.577795146546592E-4]:6.72821794885E-1)[&rate=5.577795146546592E-4]:1.89072336328E0)[&rate=5.577795146546592E-4]:2.7030249371E-3,((((57[&rate=5.577795146546592E-4]:5.030826704009E-1,((60[&rate=5.577795146546592E-4]:2.58996087379E-1,59[&rate=5.577795146546592E-4]:2.53516635324E-1)[&rate=5.577795146546592E-4]:3.767348029571E-2,56[&rate=5.577795146546592E-4]:2.939298416471E-1)[&rate=5.577795146546592E-4]:2.064131027262E-1)[&rate=5.577795146546592E-4]:9.341172989355E-1,((((22[&rate=5.577795146546592E-4]:9.138985610726E-1,((19[&rate=5.577795146546592E-4]:7.663444973306E-1,26[&rate=5.577795146546592E-4]:7.910020315771E-1)[&rate=5.577795146546592E-4]:9.164459915166E-2,1[&rate=5.577795146546592E-4]:9.634526086578E-2)[&rate=5.577795146546592E-4]:3.673138239864E-2)[&rate=5.577795146546592E-4]:3.181588846399E-1,(((18[&rate=5.577795146546592E-4]:4.298487386229E-1,23[&rate=5.577795146546592E-4]:4.490268208146E-1)[&rate=5.577795146546592E-4]:4.366982566795E-2,21[&rate=5.577795146546592E-4]:4.817377423729E-1)[&rate=5.577795146546592E-4]:2.802731815166E-1,(10[&rate=5.577795146546592E-4]:6.429470364642E-1,55[&rate=5.577795146546592E-4]:6.237689542725E-1)[&rate=5.577795146546592E-4]:3.413238057609E-2)[&rate=5.577795146546592E-4]:4.590876177134E-1)[&rate=5.577795146546592E-4]:9.09715070338E-3,39[&rate=5.577795146546592E-4]:7.951076079958E-2)[&rate=5.577795146546592E-4]:5.500010401936E-2,(((46[&rate=5.577795146546592E-4]:7.135997660257E-1,((53[&rate=5.577795146546592E-4]:5.98810548551E-1,41[&rate=5.577795146546592E-4]:5.686735622496E-1)[&rate=5.577795146546592E-4]:8.802595155929E-2,49[&rate=5.577795146546592E-4]:6.840967740827E-1)[&rate=5.577795146546592E-4]:3.498244399779E-2)[&rate=5.577795146546592E-4]:1.134953084868E-1,((27[&rate=5.577795146546592E-4]:4.159912006987E-1,4[&rate=5.577795146546592E-4]:2.433884609727E-1)[&rate=5.577795146546592E-4]:3.168571860252E-1,((12[&rate=5.577795146546592E-4]:3.935998328342E-1,15[&rate=5.577795146546592E-4]:4.319559972179E-1)[&rate=5.577795146546592E-4]:1.864965072171E-1,8[&rate=5.577795146546592E-4]:5.718771619692E-1)[&rate=5.577795146546592E-4]:3.768355352179E-2)[&rate=5.577795146546592E-4]:2.147946329942E-1)[&rate=5.577795146546592E-4]:2.585341938569E-1,((((40[&rate=5.577795146546592E-4]:4.47361529656E-1,((47[&rate=5.577795146546592E-4]:1.46214829948E-1,42[&rate=5.577795146546592E-4]:1.297764737837E-1)[&rate=5.577795146546592E-4]:2.134266731983E-1,54[&rate=5.577795146546592E-4]:5.349839688997E-1)[&rate=5.577795146546592E-4]:1.04158382674E-1)[&rate=5.577795146546592E-4]:9.414050160656E-2,52[&rate=5.577795146546592E-4]:4.812280586598E-1)[&rate=5.577795146546592E-4]:1.249265784189E-1,(63[&rate=5.577795146546592E-4]:2.108012385415E-1,58[&rate=5.577795146546592E-4]:2.080615125141E-1)[&rate=5.577795146546592E-4]:4.33709562921E-1)[&rate=5.577795146546592E-4]:1.146735705627E-1,((51[&rate=5.577795146546592E-4]:5.796118664604E-1,(44[&rate=5.577795146546592E-4]:5.81855672424E-1,((43[&rate=5.577795146546592E-4]:3.552353083042E-1,45[&rate=5.577795146546592E-4]:3.744133904959E-1)[&rate=5.577795146546592E-4]:1.739770997722E-1,(50[&rate=5.577795146546592E-4]:4.329452595912E-1,48[&rate=5.577795146546592E-4]:5.151370404131E-1)[&rate=5.577795146546592E-4]:3.599317588244E-2)[&rate=5.577795146546592E-4]:5.538299037489E-2)[&rate=5.577795146546592E-4]:5.529044061185E-2)[&rate=5.577795146546592E-4]:3.364371733571E-2,(17[&rate=5.577795146546592E-4]:6.496999474429E-1,11[&rate=5.577795146546592E-4]:6.113437830592E-1)[&rate=5.577795146546592E-4]:8.410358155872E-2)[&rate=5.577795146546592E-4]:1.075726238454E-1)[&rate=5.577795146546592E-4]:2.880887319609E-1)[&rate=5.577795146546592E-4]:1.173747471343E-1)[&rate=5.577795146546592E-4]:5.611376205165E-2)[&rate=5.577795146546592E-4]:1.615202798398E-1,((3[&rate=5.577795146546592E-4]:6.101600418928E-1,16[&rate=5.577795146546592E-4]:7.252285350434E-1)[&rate=5.577795146546592E-4]:1.223769901472E-1,(5[&rate=5.577795146546592E-4]:6.176844425381E-1,(13[&rate=5.577795146546592E-4]:5.785549032696E-1,9[&rate=5.577795146546592E-4]:5.401987388861E-1)[&rate=5.577795146546592E-4]:9.392405981638E-2)[&rate=5.577795146546592E-4]:1.669073840223E-1)[&rate=5.577795146546592E-4]:6.16868148643E-1)[&rate=5.577795146546592E-4]:3.910623673632E-1,38[&rate=5.577795146546592E-4]:7.377278220186E-1)[&rate=5.577795146546592E-4]:8.449587172475E-1)[&rate=5.577795146546592E-4]:1.212793444486E-1,((29[&rate=5.577795146546592E-4]:6.818364095223E-1,62[&rate=5.577795146546592E-4]:7.392134587026E-1)[&rate=5.577795146546592E-4]:2.909324299476E-2,(61[&rate=5.577795146546592E-4]:8.212731383716E-1,(30[&rate=5.577795146546592E-4]:6.790799172055E-1,(35[&rate=5.577795146546592E-4]:7.299466874559E-1,((32[&rate=5.577795146546592E-4]:4.879196624341E-1,(31[&rate=5.577795146546592E-4]:2.587437373157E-1,37[&rate=5.577795146546592E-4]:2.587437373157E-1)[&rate=5.577795146546592E-4]:1.444764715664E-1)[&rate=5.577795146546592E-4]:2.481654773821E-1,(36[&rate=5.577795146546592E-4]:3.98357486519E-1,33[&rate=5.577795146546592E-4]:3.628383608362E-1)[&rate=5.577795146546592E-4]:3.486566150457E-1)[&rate=5.577795146546592E-4]:4.790509388411E-3)[&rate=5.577795146546592E-4]:7.754853029593E-2)[&rate=5.577795146546592E-4]:2.197464193119E-2)[&rate=5.577795146546592E-4]:9.875093380337E-3)[&rate=5.577795146546592E-4]:1.987207220393E-2);
tree STATE_15088000 [&joint=-18000.081006670865,lnP=-18000.081006670865] = [&R] ((35[&rate=5.833146401526653E-4]:8.167695063353E-1,((36[&rate=5.833146401526653E-4]:6.407961327147E-1,33[&rate=5.833146401526653E-4]:6.052770070319E-1)[&rate=5.833146401526653E-4]:5.293326416616E-2,(32[&rate=5.833146401526653E-4]:5.838805105014E-1,(31[&rate=5.833146401526653E-4]:1.951668349528E-1,37[&rate=5.833146401526653E-4]:1.951668349528E-1)[&rate=5.833146401526653E-4]:3.040142219966E-1)[&rate=5.833146401526653E-4]:9.891992463098E-2)[&rate=5.833146401526653E-4]:1.448980329516E-1)[&rate=5.833146401526653E-4]:6.814894933547E-2,(62[&rate=5.833146401526653E-4]:7.360693720768E-1,(((((((((39[&rate=5.833146401526653E-4]:1.476873943404E-2,((22[&rate=5.833146401526653E-4]:8.85620568942E-1,((19[&rate=5.833146401526653E-4]:5.892010214337E-1,26[&rate=5.833146401526653E-4]:6.138585556801E-1)[&rate=5.833146401526653E-4]:1.779458111361E-1,1[&rate=5.833146401526653E-4]:5.502996953277E-3)[&rate=5.833146401526653E-4]:9.929565418047E-2)[&rate=5.833146401526653E-4]:2.339010627827E-1,(((18[&rate=5.833146401526653E-4]:5.167951163646E-1,23[&rate=5.833146401526653E-4]:5.359731985563E-1)[&rate=5.833146401526653E-4]:1.329322773501E-1,21[&rate=5.833146401526653E-4]:6.579465717968E-1)[&rate=5.833146401526653E-4]:1.010644029941E-1,(10[&rate=5.833146401526653E-4]:4.64935902636E-1,55[&rate=5.833146401526653E-4]:4.457578204443E-1)[&rate=5.833146401526653E-4]:2.091435653056E-1)[&rate=5.833146401526653E-4]:3.495517528241E-1)[&rate=5.833146401526653E-4]:5.689094332577E-2)[&rate=5.833146401526653E-4]:1.230935294685E-1,(57[&rate=5.833146401526653E-4]:6.294635411339E-1,((56[&rate=5.833146401526653E-4]:2.360246241869E-1,59[&rate=5.833146401526653E-4]:2.332848981595E-1)[&rate=5.833146401526653E-4]:2.37200086026E-1,60[&rate=5.833146401526653E-4]:4.759644362405E-1)[&rate=5.833146401526653E-4]:1.534991048934E-1)[&rate=5.833146401526653E-4]:7.549740702344E-1)[&rate=5.833146401526653E-4]:4.944474018893E-2,(((53[&rate=5.833146401526653E-4]:6.00559460391E-1,(((12[&rate=5.833146401526653E-4]:2.867859647318E-1,15[&rate=5.833146401526653E-4]:3.251421291155E-1)[&rate=5.833146401526653E-4]:2.134762764618E-1,(27[&rate=5.833146401526653E-4]:2.627481472015E-1,4[&rate=5.833146401526653E-4]:9.014540747553E-2)[&rate=5.833146401526653E-4]:3.52582587143E-1)[&rate=5.833146401526653E-4]:8.338104045966E-2,8[&rate=5.833146401526653E-4]:5.754241035713E-1)[&rate=5.833146401526653E-4]:1.417645271003E-2)[&rate=5.833146401526653E-4]:8.622173901222E-2,((49[&rate=5.833146401526653E-4]:5.559730432471E-1,41[&rate=5.833146401526653E-4]:5.285757829733E-1)[&rate=5.833146401526653E-4]:6.98680405254E-2,46[&rate=5.833146401526653E-4]:6.203616317178E-1)[&rate=5.833146401526653E-4]:5.82003896031E-2)[&rate=5.833146401526653E-4]:3.123405702E-1,(((52[&rate=5.833146401526653E-4]:5.304664428778E-1,(63[&rate=5.833146401526653E-4]:2.752848904087E-1,58[&rate=5.833146401526653E-4]:2.725451643814E-1)[&rate=5.833146401526653E-4]:2.935377168528E-1)[&rate=5.833146401526653E-4]:3.751778905004E-2,(((54[&rate=5.833146401526653E-4]:4.729668321541E-1,42[&rate=5.833146401526653E-4]:2.811860102364E-1)[&rate=5.833146401526653E-4]:1.450090279551E-1,47[&rate=5.833146401526653E-4]:4.426333943558E-1)[&rate=5.833146401526653E-4]:6.691509033722E-2,40[&rate=5.833146401526653E-4]:4.931101285287E-1)[&rate=5.833146401526653E-4]:1.35148076002E-1)[&rate=5.833146401526653E-4]:2.257625439281E-1,(((45[&rate=5.833146401526653E-4]:4.662838426758E-1,(50[&rate=5.833146401526653E-4]:1.653619800212E-1,48[&rate=5.833146401526653E-4]:2.47553760843E-1)[&rate=5.833146401526653E-4]:2.214698078601E-1)[&rate=5.833146401526653E-4]:8.336371237452E-2,(43[&rate=5.833146401526653E-4]:4.557785769002E-1,44[&rate=5.833146401526653E-4]:4.530388508729E-1)[&rate=5.833146401526653E-4]:7.469089595837E-2)[&rate=5.833146401526653E-4]:1.279324617782E-1,((17[&rate=5.833146401526653E-4]:3.061180627237E-1,11[&rate=5.833146401526653E-4]:2.677618983401E-1)[&rate=5.833146401526653E-4]:3.573561589024E-1,51[&rate=5.833146401526653E-4]:5.429262764206E-1)[&rate=5.833146401526653E-4]:5.520168561337E-2)[&rate=5.833146401526653E-4]:1.95618813822E-1)[&rate=5.833146401526653E-4]:1.204434868978E-1)[&rate=5.833146401526653E-4]:2.648975682554E-1)[&rate=5.833146401526653E-4]:3.611411501594E-1,((((13[&rate=5.833146401526653E-4]:3.869723024905E-1,9[&rate=5.833146401526653E-4]:3.486161381071E-1)[&rate=5.833146401526653E-4]:2.53343463885E-1,16[&rate=5.833146401526653E-4]:6.485349444578E-1)[&rate=5.833146401526653E-4]:3.455060409357E-2,5[&rate=5.833146401526653E-4]:6.200718499213E-1)[&rate=5.833146401526653E-4]:1.647738846147E-1,3[&rate=5.833146401526653E-4]:7.327909400155E-1)[&rate=5.833146401526653E-4]:8.129174932079E-1)[&rate=5.833146401526653E-4]:6.41718569393E-1,38[&rate=5.833146401526653E-4]:1.184687276589E0)[&rate=5.833146401526653E-4]:3.403959302458E-1,((14[&rate=5.833146401526653E-4]:2.564198775871E0,((((6[&rate=5.833146401526653E-4]:1.496260483243E-1,7[&rate=5.833146401526653E-4]:1.496260483243E-1)[&rate=5.833146401526653E-4]:1.122339877012E-1,24[&rate=5.833146401526653E-4]:3.687093510941E-1)[&rate=5.833146401526653E-4]:3.411034525766E-1,(28[&rate=5.833146401526653E-4]:7.048778135548E-1,(20[&rate=5.833146401526653E-4]:4.302279586189E-1,25[&rate=5.833146401526653E-4]:4.466663147833E-1)[&rate=5.833146401526653E-4]:2.198553343878E-1)[&rate=5.833146401526653E-4]:4.877060655431E-2)[&rate=5.833146401526653E-4]:1.017141851273E-1,2[&rate=5.833146401526653E-4]:6.279653449624E-1)[&rate=5.833146401526653E-4]:1.807466307621E0)[&rate=5.833146401526653E-4]:4.704916946307E-3,29[&rate=5.833146401526653E-4]:4.834107667001E-1)[&rate=5.833146401526653E-4]:6.850828114083E-2)[&rate=5.833146401526653E-4]:2.351170249378E-2,34[&rate=5.833146401526653E-4]:5.043924989685E-1)[&rate=5.833146401526653E-4]:6.376650641893E-2,61[&rate=5.833146401526653E-4]:7.594158359885E-1)[&rate=5.833146401526653E-4]:1.002110623071E-2,30[&rate=5.833146401526653E-4]:6.492183629843E-1)[&rate=5.833146401526653E-4]:2.947395991217E-2)[&rate=5.833146401526653E-4]:7.781083222797E-2);
tree STATE_15090000 [&joint=-18006.498725254092,lnP=-18006.498725254092] = [&R] ((((((39[&rate=5.148912077451781E-4]:1.228985457252E-2,((22[&rate=5.148912077451781E-4]:9.018393540364E-1,((19[&rate=5.148912077451781E-4]:7.121364411618E-1,26[&rate=5.148912077451781E-4]:7.367939754082E-1)[&rate=5.148912077451781E-4]:1.1527524698E-1,1[&rate=5.148912077451781E-4]:6.576785252529E-2)[&rate=5.148912077451781E-4]:5.524958370292E-2)[&rate=5.148912077451781E-4]:1.415002440613E-1,(((18[&rate=5.148912077451781E-4]:4.416446009938E-1,23[&rate=5.148912077451781E-4]:4.608226831855E-1)[&rate=5.148912077451781E-4]:1.150164802003E-1,21[&rate=5.148912077451781E-4]:5.648802592762E-1)[&rate=5.148912077451781E-4]:1.351615578034E-1,(10[&rate=5.148912077451781E-4]:3.840211757498E-1,55[&rate=5.148912077451781E-4]:3.64843093558E-1)[&rate=5.148912077451781E-4]:2.310891344806E-1)[&rate=5.148912077451781E-4]:3.323388769086E-1)[&rate=5.148912077451781E-4]:1.305940920911E-1)[&rate=5.148912077451781E-4]:1.07288400411E-1,(((((27[&rate=5.148912077451781E-4]:3.196289347633E-1,4[&rate=5.148912077451781E-4]:1.470261950373E-1)[&rate=5.148912077451781E-4]:2.382277502719E-1,(8[&rate=5.148912077451781E-4]:3.079460105435E-1,53[&rate=5.148912077451781E-4]:3.189049146532E-1)[&rate=5.148912077451781E-4]:1.266230032588E-1)[&rate=5.148912077451781E-4]:2.857126382631E-1,((49[&rate=5.148912077451781E-4]:4.650651366148E-1,46[&rate=5.148912077451781E-4]:4.595856845601E-1)[&rate=5.148912077451781E-4]:1.700035090171E-1,41[&rate=5.148912077451781E-4]:6.076713853581E-1)[&rate=5.148912077451781E-4]:9.343218451557E-2)[&rate=5.148912077451781E-4]:1.832753205578E-2,(12[&rate=5.148912077451781E-4]:5.299398943149E-1,15[&rate=5.148912077451781E-4]:5.682960586986E-1)[&rate=5.148912077451781E-4]:2.168884678883E-1)[&rate=5.148912077451781E-4]:3.21370937369E-1,(((((54[&rate=5.148912077451781E-4]:4.474803107036E-1,42[&rate=5.148912077451781E-4]:2.556994887858E-1)[&rate=5.148912077451781E-4]:3.127087150934E-2,(47[&rate=5.148912077451781E-4]:2.682874482678E-1,40[&rate=5.148912077451781E-4]:2.518490921034E-1)[&rate=5.148912077451781E-4]:3.51212681918E-2)[&rate=5.148912077451781E-4]:2.74412541726E-1,52[&rate=5.148912077451781E-4]:5.011089294184E-1)[&rate=5.148912077451781E-4]:9.194042648774E-2,(63[&rate=5.148912077451781E-4]:3.773086613164E-1,58[&rate=5.148912077451781E-4]:3.745689352891E-1)[&rate=5.148912077451781E-4]:2.540968589735E-1)[&rate=5.148912077451781E-4]:2.36619374699E-1,(((44[&rate=5.148912077451781E-4]:4.652973490253E-1,((50[&rate=5.148912077451781E-4]:2.357075987621E-1,48[&rate=5.148912077451781E-4]:3.178993795839E-1)[&rate=5.148912077451781E-4]:1.353701170142E-1,(43[&rate=5.148912077451781E-4]:2.78674045584E-1,45[&rate=5.148912077451781E-4]:2.978521277757E-1)[&rate=5.148912077451781E-4]:1.52677642795E-1)[&rate=5.148912077451781E-4]:3.668538667359E-2)[&rate=5.148912077451781E-4]:2.675954599933E-1,51[&rate=5.148912077451781E-4]:6.753585624431E-1)[&rate=5.148912077451781E-4]:4.20785424118E-3,(17[&rate=5.148912077451781E-4]:5.067172673426E-1,11[&rate=5.148912077451781E-4]:4.683611029589E-1)[&rate=5.148912077451781E-4]:2.933970945473E-1)[&rate=5.148912077451781E-4]:1.501023139209E-1)[&rate=5.148912077451781E-4]:1.563387881452E-1)[&rate=5.148912077451781E-4]:1.253515581509E-1)[&rate=5.148912077451781E-4]:6.980023202409E-3,(57[&rate=5.148912077451781E-4]:7.695497517184E-1,((56[&rate=5.148912077451781E-4]:4.11707020611E-1,60[&rate=5.148912077451781E-4]:4.144467466386E-1)[&rate=5.148912077451781E-4]:3.492355560249E-1,59[&rate=5.148912077451781E-4]:7.582028506086E-1)[&rate=5.148912077451781E-4]:5.867449054866E-3)[&rate=5.148912077451781E-4]:6.035838689334E-1)[&rate=5.148912077451781E-4]:2.299617309968E-1,((13[&rate=5.148912077451781E-4]:3.310493157655E-1,9[&rate=5.148912077451781E-4]:2.92693151382E-1)[&rate=5.148912077451781E-4]:7.868207356695E-1,((3[&rate=5.148912077451781E-4]:5.787418569291E-1,16[&rate=5.148912077451781E-4]:6.938103500797E-1)[&rate=5.148912077451781E-4]:2.312208042198E-1,5[&rate=5.148912077451781E-4]:8.620174556694E-1)[&rate=5.148912077451781E-4]:2.010580752178E-1)[&rate=5.148912077451781E-4]:3.427595467886E-1)[&rate=5.148912077451781E-4]:9.721907733713E-1,38[&rate=5.148912077451781E-4]:1.323231330499E0)[&rate=5.148912077451781E-4]:6.042088604693E-1,(((32[&rate=5.148912077451781E-4]:6.315772211352E-1,(31[&rate=5.148912077451781E-4]:2.843279319545E-1,37[&rate=5.148912077451781E-4]:2.843279319545E-1)[&rate=5.148912077451781E-4]:2.625498356287E-1)[&rate=5.148912077451781E-4]:2.617839210111E-1,((36[&rate=5.148912077451781E-4]:6.913045744277E-1,33[&rate=5.148912077451781E-4]:6.557854487448E-1)[&rate=5.148912077451781E-4]:1.638432195083E-1,35[&rate=5.148912077451781E-4]:8.332898704388E-1)[&rate=5.148912077451781E-4]:4.914230995883E-2)[&rate=5.148912077451781E-4]:2.322758779621E-2,(30[&rate=5.148912077451781E-4]:7.086715510256E-1,((62[&rate=5.148912077451781E-4]:6.191034345321E-1,((61[&rate=5.148912077451781E-4]:5.391773756174E-1,14[&rate=5.148912077451781E-4]:2.5044517225E0)[&rate=5.148912077451781E-4]:1.21063292426E-1,((((20[&rate=5.148912077451781E-4]:3.353404968253E-1,25[&rate=5.148912077451781E-4]:3.517788529896E-1)[&rate=5.148912077451781E-4]:4.249483763298E-1,(((6[&rate=5.148912077451781E-4]:2.71060314871E-1,7[&rate=5.148912077451781E-4]:2.71060314871E-1)[&rate=5.148912077451781E-4]:2.45823770483E-1,24[&rate=5.148912077451781E-4]:6.237334004225E-1)[&rate=5.148912077451781E-4]:7.225065974164E-2,28[&rate=5.148912077451781E-4]:7.398196766025E-1)[&rate=5.148912077451781E-4]:7.526371710058E-2)[&rate=5.148912077451781E-4]:5.269507159282E-1,2[&rate=5.148912077451781E-4]:1.114636849357E0)[&rate=5.148912077451781E-4]:1.350308498581E0,34[&rate=5.148912077451781E-4]:4.371812937426E-1)[&rate=5.148912077451781E-4]:3.180254369972E-2)[&rate=5.148912077451781E-4]:2.170429654329E-2)[&rate=5.148912077451781E-4]:1.97900374136E-2,29[&rate=5.148912077451781E-4]:5.815164227654E-1)[&rate=5.148912077451781E-4]:1.271551282602E-1)[&rate=5.148912077451781E-4]:6.857291662192E-2)[&rate=5.148912077451781E-4]:1.770315643271E-1);
tree STATE_15092000 [&joint=-18016.294591188474,lnP=-18016.294591188474] = [&R] ((32[&rate=5.433949204844394E-4]:7.538614143434E-1,(31[&rate=5.433949204844394E-4]:2.153443471149E-1,37[&rate=5.433949204844394E-4]:2.153443471149E-1)[&rate=5.433949204844394E-4]:4.538176136764E-1)[&rate=5.433949204844394E-4]:3.518063546539E-1,((((((39[&rate=5.433949204844394E-4]:8.93361388401E-3,((22[&rate=5.433949204844394E-4]:8.914026887418E-1,(1[&rate=5.433949204844394E-4]:5.867647616727E-2,(19[&rate=5.433949204844394E-4]:5.645912502237E-1,26[&rate=5.433949204844394E-4]:5.892487844701E-1)[&rate=5.433949204844394E-4]:2.557290615601E-1)[&rate=5.433949204844394E-4]:5.190429476633E-2)[&rate=5.433949204844394E-4]:2.391743882646E-1,((21[&rate=5.433949204844394E-4]:5.763025751489E-1,23[&rate=5.433949204844394E-4]:5.872614792586E-1)[&rate=5.433949204844394E-4]:6.392069217049E-3,(18[&rate=5.433949204844394E-4]:4.778143955127E-1,(10[&rate=5.433949204844394E-4]:2.931512610885E-1,55[&rate=5.433949204844394E-4]:2.739731788968E-1)[&rate=5.433949204844394E-4]:1.07950805657E-1)[&rate=5.433949204844394E-4]:9.666107077121E-2)[&rate=5.433949204844394E-4]:5.369235285307E-1)[&rate=5.433949204844394E-4]:4.000037249399E-2)[&rate=5.433949204844394E-4]:2.037941243316E-1,((57[&rate=5.433949204844394E-4]:5.017998870147E-1,((56[&rate=5.433949204844394E-4]:1.791560620269E-1,60[&rate=5.433949204844394E-4]:1.818957880545E-1)[&rate=5.433949204844394E-4]:9.882895006368E-2,59[&rate=5.433949204844394E-4]:2.752452860632E-1)[&rate=5.433949204844394E-4]:2.210751488965E-1)[&rate=5.433949204844394E-4]:7.703373505225E-1,((((((27[&rate=5.433949204844394E-4]:2.520372767273E-1,4[&rate=5.433949204844394E-4]:7.943453700124E-2)[&rate=5.433949204844394E-4]:2.072322471539E-1,53[&rate=5.433949204844394E-4]:3.469407567579E-1)[&rate=5.433949204844394E-4]:3.30988700029E-1,8[&rate=5.433949204844394E-4]:6.669705526773E-1)[&rate=5.433949204844394E-4]:9.909686795563E-2,(41[&rate=5.433949204844394E-4]:2.386608852243E-1,46[&rate=5.433949204844394E-4]:2.605786934434E-1)[&rate=5.433949204844394E-4]:5.082284532168E-1)[&rate=5.433949204844394E-4]:4.310193410702E-2,(49[&rate=5.433949204844394E-4]:7.389890524228E-1,(12[&rate=5.433949204844394E-4]:4.474974315245E-1,15[&rate=5.433949204844394E-4]:4.858535959082E-1)[&rate=5.433949204844394E-4]:2.914916208984E-1)[&rate=5.433949204844394E-4]:7.839948039919E-2)[&rate=5.433949204844394E-4]:2.317652542379E-1,(((52[&rate=5.433949204844394E-4]:5.307215324483E-1,(63[&rate=5.433949204844394E-4]:3.421341818522E-1,58[&rate=5.433949204844394E-4]:3.393944558248E-1)[&rate=5.433949204844394E-4]:2.269435149798E-1)[&rate=5.433949204844394E-4]:7.193028052735E-2,((54[&rate=5.433949204844394E-4]:4.627439503394E-1,(40[&rate=5.433949204844394E-4]:2.557940636533E-1,42[&rate=5.433949204844394E-4]:2.557940636533E-1)[&rate=5.433949204844394E-4]:1.516906476832E-2)[&rate=5.433949204844394E-4]:1.297825100988E-2,47[&rate=5.433949204844394E-4]:3.003797355959E-1)[&rate=5.433949204844394E-4]:3.789844061469E-1)[&rate=5.433949204844394E-4]:1.39840560884E-1,(((17[&rate=5.433949204844394E-4]:4.541894742251E-1,11[&rate=5.433949204844394E-4]:4.158333098414E-1)[&rate=5.433949204844394E-4]:3.808466845424E-1,(44[&rate=5.433949204844394E-4]:7.57952641544E-1,(43[&rate=5.433949204844394E-4]:3.139667453093E-1,((50[&rate=5.433949204844394E-4]:7.604786835876E-2,48[&rate=5.433949204844394E-4]:1.582396491806E-1)[&rate=5.433949204844394E-4]:1.727600977749E-1,45[&rate=5.433949204844394E-4]:3.282600209282E-1)[&rate=5.433949204844394E-4]:4.884806572856E-3)[&rate=5.433949204844394E-4]:4.46725622262E-1)[&rate=5.433949204844394E-4]:1.406981859334E-2)[&rate=5.433949204844394E-4]:6.848360320548E-3,51[&rate=5.433949204844394E-4]:7.213365738825E-1)[&rate=5.433949204844394E-4]:2.115579997722E-2)[&rate=5.433949204844394E-4]:2.244696323783E-1)[&rate=5.433949204844394E-4]:5.038071075115E-2)[&rate=5.433949204844394E-4]:1.871658431441E-1)[&rate=5.433949204844394E-4]:3.531968872352E-1,(((16[&rate=5.433949204844394E-4]:1.005159805247E0,(13[&rate=5.433949204844394E-4]:4.934608004785E-1,9[&rate=5.433949204844394E-4]:4.551046360951E-1)[&rate=5.433949204844394E-4]:5.034798266862E-1)[&rate=5.433949204844394E-4]:1.673291903967E-2,5[&rate=5.433949204844394E-4]:9.588790256566E-1)[&rate=5.433949204844394E-4]:2.593782190149E-1,3[&rate=5.433949204844394E-4]:1.166202450151E0)[&rate=5.433949204844394E-4]:3.969824492724E-1)[&rate=5.433949204844394E-4]:2.629231115878E-1,38[&rate=5.433949204844394E-4]:8.233682849836E-1)[&rate=5.433949204844394E-4]:7.824479759265E-1,(35[&rate=5.433949204844394E-4]:7.279277626305E-1,(36[&rate=5.433949204844394E-4]:2.763356097471E-1,33[&rate=5.433949204844394E-4]:2.408164840642E-1)[&rate=5.433949204844394E-4]:4.734500763807E-1)[&rate=5.433949204844394E-4]:3.313963983212E-2)[&rate=5.433949204844394E-4]:1.042957856838E-1,(34[&rate=5.433949204844394E-4]:6.37101029641E-1,(((61[&rate=5.433949204844394E-4]:6.293546573995E-1,62[&rate=5.433949204844394E-4]:5.665131273449E-1)[&rate=5.433949204844394E-4]:1.795484578808E-1,((((28[&rate=5.433949204844394E-4]:9.27845802158E-1,(((6[&rate=5.433949204844394E-4]:3.122077951197E-1,7[&rate=5.433949204844394E-4]:3.122077951197E-1)[&rate=5.433949204844394E-4]:3.562532098865E-1,24[&rate=5.433949204844394E-4]:7.753103200747E-1)[&rate=5.433949204844394E-4]:2.184370417328E-2,(20[&rate=5.433949204844394E-4]:3.309056806607E-1,25[&rate=5.433949204844394E-4]:3.473440368251E-1)[&rate=5.433949204844394E-4]:4.552894394775E-1)[&rate=5.433949204844394E-4]:8.685616147166E-2)[&rate=5.433949204844394E-4]:2.999057040968E-1,2[&rate=5.433949204844394E-4]:1.000354245981E0)[&rate=5.433949204844394E-4]:1.122406110062E0,14[&rate=5.433949204844394E-4]:2.251527479331E0)[&rate=5.433949204844394E-4]:5.2214910587E-1,29[&rate=5.433949204844394E-4]:6.881836590835E-1)[&rate=5.433949204844394E-4]:5.008769619139E-4)[&rate=5.433949204844394E-4]:7.557970257599E-5,30[&rate=5.433949204844394E-4]:6.88760115748E-1)[&rate=5.433949204844394E-4]:1.937916525919E-2)[&rate=5.433949204844394E-4]:2.880860659295E-2)[&rate=5.433949204844394E-4]:2.29375619102E-1);
tree STATE_15094000 [&joint=-17999.45233158536,lnP=-17999.45233158536] = [&R] ((((14[&rate=5.499077721169845E-4]:2.713040789634E0,(30[&rate=5.499077721169845E-4]:6.142180602404E-1,(61[&rate=5.499077721169845E-4]:7.215596536548E-1,62[&rate=5.499077721169845E-4]:6.587181236002E-1)[&rate=5.499077721169845E-4]:1.287698582049E-2)[&rate=5.499077721169845E-4]:1.332980327604E-2)[&rate=5.499077721169845E-4]:5.131121166509E-2,(29[&rate=5.499077721169845E-4]:6.764761239944E-1,((((20[&rate=5.499077721169845E-4]:5.226703973785E-1,25[&rate=5.499077721169845E-4]:5.391087535429E-1)[&rate=5.499077721169845E-4]:3.368388317903E-1,28[&rate=5.499077721169845E-4]:9.143037497168E-1)[&rate=5.499077721169845E-4]:2.011150286897E-1,((6[&rate=5.499077721169845E-4]:4.416765243582E-1,7[&rate=5.499077721169845E-4]:4.416765243582E-1)[&rate=5.499077721169845E-4]:9.278021400245E-2,24[&rate=5.499077721169845E-4]:6.413060534291E-1)[&rate=5.499077721169845E-4]:4.30277108539E-1)[&rate=5.499077721169845E-4]:4.176899361356E-2,2[&rate=5.499077721169845E-4]:9.29790511746E-1)[&rate=5.499077721169845E-4]:1.703411415078E0)[&rate=5.499077721169845E-4]:2.382951187123E-3)[&rate=5.499077721169845E-4]:2.883176831912E-2,(((((((39[&rate=5.499077721169845E-4]:9.440132660008E-4,(22[&rate=5.499077721169845E-4]:8.934206818409E-1,((19[&rate=5.499077721169845E-4]:7.183011477875E-1,26[&rate=5.499077721169845E-4]:7.42958682034E-1)[&rate=5.499077721169845E-4]:1.193394717768E-1,1[&rate=5.499077721169845E-4]:7.599678394787E-2)[&rate=5.499077721169845E-4]:3.660198008477E-2)[&rate=5.499077721169845E-4]:2.691671670415E-1)[&rate=5.499077721169845E-4]:4.074072402498E-2,((10[&rate=5.499077721169845E-4]:3.382002048195E-1,55[&rate=5.499077721169845E-4]:3.190221226278E-1)[&rate=5.499077721169845E-4]:1.865862919866E-1,((23[&rate=5.499077721169845E-4]:4.701083506308E-1,18[&rate=5.499077721169845E-4]:4.509302684391E-1)[&rate=5.499077721169845E-4]:5.412432472986E-2,21[&rate=5.499077721169845E-4]:5.13273771251E-1)[&rate=5.499077721169845E-4]:9.64442324043E-2)[&rate=5.499077721169845E-4]:5.826516651424E-1)[&rate=5.499077721169845E-4]:4.695186519652E-2,((57[&rate=5.499077721169845E-4]:9.061044622613E-1,((59[&rate=5.499077721169845E-4]:6.624355712766E-1,60[&rate=5.499077721169845E-4]:6.679150233315E-1)[&rate=5.499077721169845E-4]:1.241983185198E-2,56[&rate=5.499077721169845E-4]:6.775951291559E-1)[&rate=5.499077721169845E-4]:2.257696070778E-1)[&rate=5.499077721169845E-4]:3.475738003604E-1,((49[&rate=5.499077721169845E-4]:8.374603112803E-1,((46[&rate=5.499077721169845E-4]:7.490401011733E-1,41[&rate=5.499077721169845E-4]:7.271222929542E-1)[&rate=5.499077721169845E-4]:5.025118079208E-2,(8[&rate=5.499077721169845E-4]:6.895180827306E-1,((27[&rate=5.499077721169845E-4]:2.430986376012E-1,4[&rate=5.499077721169845E-4]:7.049589787516E-2)[&rate=5.499077721169845E-4]:5.088777524313E-1,(53[&rate=5.499077721169845E-4]:6.176949584635E-1,(12[&rate=5.499077721169845E-4]:4.25151794633E-1,15[&rate=5.499077721169845E-4]:4.635079590167E-1)[&rate=5.499077721169845E-4]:1.898034378029E-1)[&rate=5.499077721169845E-4]:2.195266444575E-2)[&rate=5.499077721169845E-4]:6.082936393093E-2)[&rate=5.499077721169845E-4]:1.070334732074E-1)[&rate=5.499077721169845E-4]:3.268957726021E-2)[&rate=5.499077721169845E-4]:1.64161375091E-1,(((52[&rate=5.499077721169845E-4]:7.194302196159E-1,(63[&rate=5.499077721169845E-4]:3.043131994634E-1,58[&rate=5.499077721169845E-4]:3.01573473436E-1)[&rate=5.499077721169845E-4]:4.534731845362E-1)[&rate=5.499077721169845E-4]:1.959373782263E-2,(40[&rate=5.499077721169845E-4]:4.932913409521E-1,(54[&rate=5.499077721169845E-4]:6.202182975203E-1,(42[&rate=5.499077721169845E-4]:1.279394745824E-1,47[&rate=5.499077721169845E-4]:1.443778307468E-1)[&rate=5.499077721169845E-4]:3.004980010202E-1)[&rate=5.499077721169845E-4]:6.485386534945E-2)[&rate=5.499077721169845E-4]:3.060065890893E-1)[&rate=5.499077721169845E-4]:1.179943252422E-1,(((17[&rate=5.499077721169845E-4]:5.306643785708E-1,11[&rate=5.499077721169845E-4]:4.923082141871E-1)[&rate=5.499077721169845E-4]:6.091602855773E-2,51[&rate=5.499077721169845E-4]:4.71032461923E-1)[&rate=5.499077721169845E-4]:3.002188942632E-1,(44[&rate=5.499077721169845E-4]:6.363999806104E-1,(43[&rate=5.499077721169845E-4]:3.985170208192E-1,((50[&rate=5.499077721169845E-4]:1.932621891619E-1,48[&rate=5.499077721169845E-4]:2.754539699837E-1)[&rate=5.499077721169845E-4]:6.66816619456E-2,45[&rate=5.499077721169845E-4]:3.39395905902E-1)[&rate=5.499077721169845E-4]:7.829919710894E-2)[&rate=5.499077721169845E-4]:2.406226858186E-1)[&rate=5.499077721169845E-4]:1.923856221512E-1)[&rate=5.499077721169845E-4]:8.576692649453E-2)[&rate=5.499077721169845E-4]:6.24116228687E-2)[&rate=5.499077721169845E-4]:7.945383652413E-2)[&rate=5.499077721169845E-4]:8.153368233164E-2)[&rate=5.499077721169845E-4]:2.069106581974E-1,(((16[&rate=5.499077721169845E-4]:4.499948934098E-1,3[&rate=5.499077721169845E-4]:3.349264002592E-1)[&rate=5.499077721169845E-4]:9.702683379902E-2,5[&rate=5.499077721169845E-4]:4.840080285787E-1)[&rate=5.499077721169845E-4]:3.107040279487E-2,(13[&rate=5.499077721169845E-4]:3.644787291408E-1,9[&rate=5.499077721169845E-4]:3.261225647573E-1)[&rate=5.499077721169845E-4]:2.053942227806E-1)[&rate=5.499077721169845E-4]:8.297838978044E-1)[&rate=5.499077721169845E-4]:7.423645160569E-1,38[&rate=5.499077721169845E-4]:1.032432324687E0)[&rate=5.499077721169845E-4]:6.193813963599E-1,35[&rate=5.499077721169845E-4]:8.070648625993E-1)[&rate=5.499077721169845E-4]:6.733274326122E-3,34[&rate=5.499077721169845E-4]:6.143445850129E-1)[&rate=5.499077721169845E-4]:2.230800712154E-2)[&rate=5.499077721169845E-4]:1.404792417594E-1,((36[&rate=5.499077721169845E-4]:6.913802846725E-1,33[&rate=5.499077721169845E-4]:6.558611589897E-1)[&rate=5.499077721169845E-4]:1.937434926249E-1,(32[&rate=5.499077721169845E-4]:5.255427887984E-1,(31[&rate=5.499077721169845E-4]:3.633667873181E-1,37[&rate=5.499077721169845E-4]:3.633667873181E-1)[&rate=5.499077721169845E-4]:7.747654792823E-2)[&rate=5.499077721169845E-4]:3.486520267506E-1)[&rate=5.499077721169845E-4]:1.133195320061E-1);
tree STATE_15096000 [&joint=-18009.599524537505,lnP=-18009.599524537505] = [&R] (((32[&rate=6.042116493527164E-4]:5.97048197049E-1,(31[&rate=6.042116493527164E-4]:3.365564245984E-1,37[&rate=6.042116493527164E-4]:3.365564245984E-1)[&rate=6.042116493527164E-4]:1.757923188985E-1)[&rate=6.042116493527164E-4]:2.909776176736E-1,(36[&rate=6.042116493527164E-4]:8.319886849752E-1,33[&rate=6.042116493527164E-4]:7.964695592924E-1)[&rate=6.042116493527164E-4]:6.696609149593E-2)[&rate=6.042116493527164E-4]:1.203560222231E-3,(35[&rate=6.042116493527164E-4]:8.725749628592E-1,(61[&rate=6.042116493527164E-4]:8.12897913801E-1,((((29[&rate=6.042116493527164E-4]:6.538424698031E-1,(14[&rate=6.042116493527164E-4]:2.687847008666E0,62[&rate=6.042116493527164E-4]:6.597311317292E-1)[&rate=6.042116493527164E-4]:5.148838725429E-2)[&rate=6.042116493527164E-4]:2.367358989834E-2,(((((((22[&rate=6.042116493527164E-4]:9.112436136344E-1,((19[&rate=6.042116493527164E-4]:7.05344966982E-1,26[&rate=6.042116493527164E-4]:7.300025012284E-1)[&rate=6.042116493527164E-4]:1.110748167814E-1,1[&rate=6.042116493527164E-4]:5.477594814689E-2)[&rate=6.042116493527164E-4]:7.564574767933E-2)[&rate=6.042116493527164E-4]:2.51445952917E-1,((10[&rate=6.042116493527164E-4]:6.879779301319E-1,55[&rate=6.042116493527164E-4]:6.687998479401E-1)[&rate=6.042116493527164E-4]:1.67954184313E-1,((23[&rate=6.042116493527164E-4]:4.939374728935E-1,18[&rate=6.042116493527164E-4]:4.747593907018E-1)[&rate=6.042116493527164E-4]:1.595961008738E-2,21[&rate=6.042116493527164E-4]:4.989381788712E-1)[&rate=6.042116493527164E-4]:4.419254424229E-1)[&rate=6.042116493527164E-4]:2.108670411477E-1)[&rate=6.042116493527164E-4]:1.845695933919E-3,39[&rate=6.042116493527164E-4]:2.891426868976E-3)[&rate=6.042116493527164E-4]:4.382664167276E-2,(57[&rate=6.042116493527164E-4]:6.332977976301E-1,((59[&rate=6.042116493527164E-4]:2.453261297753E-1,60[&rate=6.042116493527164E-4]:2.508055818302E-1)[&rate=6.042116493527164E-4]:2.477599314465E-1,56[&rate=6.042116493527164E-4]:4.958257872492E-1)[&rate=6.042116493527164E-4]:1.347322843534E-1)[&rate=6.042116493527164E-4]:6.599956133774E-1)[&rate=6.042116493527164E-4]:8.613335979396E-3,((((27[&rate=6.042116493527164E-4]:4.757669278793E-1,4[&rate=6.042116493527164E-4]:3.031641881533E-1)[&rate=6.042116493527164E-4]:4.045749315274E-1,((49[&rate=6.042116493527164E-4]:4.197734985869E-1,(12[&rate=6.042116493527164E-4]:3.716288504946E-1,15[&rate=6.042116493527164E-4]:4.099850148783E-1)[&rate=6.042116493527164E-4]:4.814464809232E-2)[&rate=6.042116493527164E-4]:3.304746536161E-1,(8[&rate=6.042116493527164E-4]:3.081143917826E-1,53[&rate=6.042116493527164E-4]:3.190732958922E-1)[&rate=6.042116493527164E-4]:4.339145823384E-1)[&rate=6.042116493527164E-4]:1.502521405283E-2)[&rate=6.042116493527164E-4]:2.752629626531E-2,(41[&rate=6.042116493527164E-4]:2.396376694954E-1,46[&rate=6.042116493527164E-4]:2.615554777145E-1)[&rate=6.042116493527164E-4]:5.25764732752E-1)[&rate=6.042116493527164E-4]:1.722747583907E-1,(((63[&rate=6.042116493527164E-4]:2.055704873413E-1,58[&rate=6.042116493527164E-4]:2.028307613139E-1)[&rate=6.042116493527164E-4]:4.836578513837E-1,(52[&rate=6.042116493527164E-4]:2.312733685584E-1,(((54[&rate=6.042116493527164E-4]:1.838687249908E-1,47[&rate=6.042116493527164E-4]:8.526259237384E-3)[&rate=6.042116493527164E-4]:1.65662583697E-1,42[&rate=6.042116493527164E-4]:1.5775048677E-1)[&rate=6.042116493527164E-4]:1.008117128207E-1,40[&rate=6.042116493527164E-4]:2.585621995906E-1)[&rate=6.042116493527164E-4]:3.298514157054E-2)[&rate=6.042116493527164E-4]:4.195988057828E-1)[&rate=6.042116493527164E-4]:1.772158102066E-1,(((43[&rate=6.042116493527164E-4]:3.516309030178E-1,(((50[&rate=6.042116493527164E-4]:5.639775846048E-2,48[&rate=6.042116493527164E-4]:1.385895392823E-1)[&rate=6.042116493527164E-4]:1.494238317204E-1,45[&rate=6.042116493527164E-4]:2.852736449754E-1)[&rate=6.042116493527164E-4]:6.277697942726E-2,44[&rate=6.042116493527164E-4]:3.261328161836E-1)[&rate=6.042116493527164E-4]:2.275836080691E-2)[&rate=6.042116493527164E-4]:4.112806101466E-1,51[&rate=6.042116493527164E-4]:7.026375405617E-1)[&rate=6.042116493527164E-4]:5.65650068938E-2,(17[&rate=6.042116493527164E-4]:4.327854332682E-1,11[&rate=6.042116493527164E-4]:3.944292688846E-1)[&rate=6.042116493527164E-4]:4.469650593928E-1)[&rate=6.042116493527164E-4]:6.888543709236E-2)[&rate=6.042116493527164E-4]:5.479465554219E-2)[&rate=6.042116493527164E-4]:1.642295863488E-1)[&rate=6.042116493527164E-4]:6.087329502458E-2,((16[&rate=6.042116493527164E-4]:6.279146437489E-1,3[&rate=6.042116493527164E-4]:5.128461505983E-1)[&rate=6.042116493527164E-4]:4.136716492501E-1,((13[&rate=6.042116493527164E-4]:3.981435699874E-1,9[&rate=6.042116493527164E-4]:3.597874056039E-1)[&rate=6.042116493527164E-4]:3.592370071242E-1,5[&rate=6.042116493527164E-4]:7.025860565637E-1)[&rate=6.042116493527164E-4]:2.759865378051E-1)[&rate=6.042116493527164E-4]:1.8694717367E-1)[&rate=6.042116493527164E-4]:9.568114150046E-1,38[&rate=6.042116493527164E-4]:1.067536662495E0)[&rate=6.042116493527164E-4]:5.831435561999E-1)[&rate=6.042116493527164E-4]:1.042282318183E-3,34[&rate=6.042116493527164E-4]:6.075200906534E-1)[&rate=6.042116493527164E-4]:1.356607568103E-2,((((28[&rate=6.042116493527164E-4]:8.361904935161E-1,((6[&rate=6.042116493527164E-4]:2.52417076427E-1,7[&rate=6.042116493527164E-4]:2.52417076427E-1)[&rate=6.042116493527164E-4]:2.328508919151E-1,24[&rate=6.042116493527164E-4]:5.921172834107E-1)[&rate=6.042116493527164E-4]:2.00237593667E-1)[&rate=6.042116493527164E-4]:2.198881616074E-1,(20[&rate=6.042116493527164E-4]:4.08933033221E-1,25[&rate=6.042116493527164E-4]:4.253713893854E-1)[&rate=6.042116493527164E-4]:5.923511013544E-1)[&rate=6.042116493527164E-4]:1.057348985652E-1,2[&rate=6.042116493527164E-4]:9.344162934146E-1)[&rate=6.042116493527164E-4]:1.699381993424E0,30[&rate=6.042116493527164E-4]:6.770724840088E-1)[&rate=6.042116493527164E-4]:1.505193369188E-2)[&rate=6.042116493527164E-4]:5.549168654571E-4)[&rate=6.042116493527164E-4]:5.148032774677E-2)[&rate=6.042116493527164E-4]:5.72545033696E-3);
tree STATE_15098000 [&joint=-18003.41009817192,lnP=-18003.41009817192] = [&R] (((36[&rate=5.048156128648365E-4]:7.384171277222E-1,33[&rate=5.048156128648365E-4]:7.028980020393E-1)[&rate=5.048156128648365E-4]:1.822006779117E-1,(35[&rate=5.048156128648365E-4]:8.469142814197E-1,(32[&rate=5.048156128648365E-4]:7.497865274154E-1,(31[&rate=5.048156128648365E-4]:5.49959632098E-1,37[&rate=5.048156128648365E-4]:5.49959632098E-1)[&rate=5.048156128648365E-4]:1.151274417653E-1)[&rate=5.048156128648365E-4]:1.08056715753E-1)[&rate=5.048156128648365E-4]:5.184560071694E-2)[&rate=5.048156128648365E-4]:9.535009806263E-3,((((((28[&rate=5.048156128648365E-4]:9.012277382618E-1,(20[&rate=5.048156128648365E-4]:4.078354536256E-1,25[&rate=5.048156128648365E-4]:4.2427380979E-1)[&rate=5.048156128648365E-4]:4.385977640881E-1)[&rate=5.048156128648365E-4]:1.784468091765E-2,((6[&rate=5.048156128648365E-4]:3.076278637195E-1,7[&rate=5.048156128648365E-4]:3.076278637195E-1)[&rate=5.048156128648365E-4]:2.224006922904E-1,24[&rate=5.048156128648365E-4]:6.368778710785E-1)[&rate=5.048156128648365E-4]:2.383589316626E-1)[&rate=5.048156128648365E-4]:3.715446898979E-1,2[&rate=5.048156128648365E-4]:1.063219848803E0)[&rate=5.048156128648365E-4]:1.578364875054E0,34[&rate=5.048156128648365E-4]:6.138206696616E-1)[&rate=5.048156128648365E-4]:3.033008062722E-3,30[&rate=5.048156128648365E-4]:6.878919290905E-1)[&rate=5.048156128648365E-4]:4.673464939664E-3,((14[&rate=5.048156128648365E-4]:2.70650937739E0,((62[&rate=5.048156128648365E-4]:5.686609916729E-1,(((((57[&rate=5.048156128648365E-4]:6.234672309062E-1,(56[&rate=5.048156128648365E-4]:4.856518458561E-1,(60[&rate=5.048156128648365E-4]:4.499406939511E-1,59[&rate=5.048156128648365E-4]:4.444612418962E-1)[&rate=5.048156128648365E-4]:3.845087793262E-2)[&rate=5.048156128648365E-4]:1.350756590224E-1)[&rate=5.048156128648365E-4]:6.698607742338E-1,(((((41[&rate=5.048156128648365E-4]:1.926464062124E-1,46[&rate=5.048156128648365E-4]:2.145642144315E-1)[&rate=5.048156128648365E-4]:3.462498084962E-1,((27[&rate=5.048156128648365E-4]:2.592123719246E-1,4[&rate=5.048156128648365E-4]:8.660963219855E-2)[&rate=5.048156128648365E-4]:1.625841803484E-1,(53[&rate=5.048156128648365E-4]:3.073531819043E-1,8[&rate=5.048156128648365E-4]:2.963942777946E-1)[&rate=5.048156128648365E-4]:2.114603245403E-3)[&rate=5.048156128648365E-4]:2.595654158602E-1)[&rate=5.048156128648365E-4]:1.892501248884E-2,(12[&rate=5.048156128648365E-4]:2.65796389957E-1,15[&rate=5.048156128648365E-4]:3.041525543407E-1)[&rate=5.048156128648365E-4]:3.194220975142E-1)[&rate=5.048156128648365E-4]:3.964022752945E-2,49[&rate=5.048156128648365E-4]:6.248587150006E-1)[&rate=5.048156128648365E-4]:3.971970697616E-1,(((((54[&rate=5.048156128648365E-4]:4.467355283852E-1,(40[&rate=5.048156128648365E-4]:2.169495971662E-1,42[&rate=5.048156128648365E-4]:2.169495971662E-1)[&rate=5.048156128648365E-4]:3.80051093013E-2)[&rate=5.048156128648365E-4]:1.380400234085E-3,47[&rate=5.048156128648365E-4]:2.72773462866E-1)[&rate=5.048156128648365E-4]:4.873525749977E-1,(63[&rate=5.048156128648365E-4]:1.513214746932E-1,58[&rate=5.048156128648365E-4]:1.485817486659E-1)[&rate=5.048156128648365E-4]:5.704483987869E-1)[&rate=5.048156128648365E-4]:8.417218335022E-2,52[&rate=5.048156128648365E-4]:7.675858924467E-1)[&rate=5.048156128648365E-4]:4.480505110046E-2,(((17[&rate=5.048156128648365E-4]:4.945342554672E-1,11[&rate=5.048156128648365E-4]:4.561780910836E-1)[&rate=5.048156128648365E-4]:1.762148202455E-1,51[&rate=5.048156128648365E-4]:5.502011305072E-1)[&rate=5.048156128648365E-4]:1.059767774229E-1,(44[&rate=5.048156128648365E-4]:4.38876882784E-1,(45[&rate=5.048156128648365E-4]:3.27430253582E-1,(43[&rate=5.048156128648365E-4]:2.985134740816E-1,(50[&rate=5.048156128648365E-4]:1.332677561278E-1,48[&rate=5.048156128648365E-4]:2.154595369497E-1)[&rate=5.048156128648365E-4]:1.04971745351E-1)[&rate=5.048156128648365E-4]:9.738697308663E-3)[&rate=5.048156128648365E-4]:1.333644374211E-1)[&rate=5.048156128648365E-4]:2.748352717216E-1)[&rate=5.048156128648365E-4]:1.56213035617E-1)[&rate=5.048156128648365E-4]:1.274730603932E-1)[&rate=5.048156128648365E-4]:9.86694806515E-2)[&rate=5.048156128648365E-4]:2.815367393643E-2,((39[&rate=5.048156128648365E-4]:2.025656900644E-2,((10[&rate=5.048156128648365E-4]:7.199321526532E-1,((23[&rate=5.048156128648365E-4]:4.055603673226E-1,18[&rate=5.048156128648365E-4]:3.863822851309E-1)[&rate=5.048156128648365E-4]:3.290903157172E-1,21[&rate=5.048156128648365E-4]:7.236917789301E-1)[&rate=5.048156128648365E-4]:8.117188057228E-2)[&rate=5.048156128648365E-4]:9.584730348259E-3,55[&rate=5.048156128648365E-4]:7.103388008097E-1)[&rate=5.048156128648365E-4]:3.564931106625E-1)[&rate=5.048156128648365E-4]:5.666220712407E-3,(22[&rate=5.048156128648365E-4]:1.049284764935E0,((19[&rate=5.048156128648365E-4]:5.241564364533E-1,26[&rate=5.048156128648365E-4]:5.488139706998E-1)[&rate=5.048156128648365E-4]:2.890188852514E-1,1[&rate=5.048156128648365E-4]:5.153148608824E-2)[&rate=5.048156128648365E-4]:2.16931361039E-1)[&rate=5.048156128648365E-4]:1.382818603998E-1)[&rate=5.048156128648365E-4]:4.898354689178E-2)[&rate=5.048156128648365E-4]:4.838716932958E-2,((16[&rate=5.048156128648365E-4]:7.346194502126E-1,3[&rate=5.048156128648365E-4]:6.19550957062E-1)[&rate=5.048156128648365E-4]:1.733642261263E-1,((13[&rate=5.048156128648365E-4]:3.69993858437E-1,9[&rate=5.048156128648365E-4]:3.316376940535E-1)[&rate=5.048156128648365E-4]:2.325938323851E-1,5[&rate=5.048156128648365E-4]:5.477931702742E-1)[&rate=5.048156128648365E-4]:2.971768074345E-1)[&rate=5.048156128648365E-4]:3.276385967246E-1)[&rate=5.048156128648365E-4]:5.902429305789E-1,38[&rate=5.048156128648365E-4]:7.080569844641E-1)[&rate=5.048156128648365E-4]:7.763911170222E-1)[&rate=5.048156128648365E-4]:8.494647836495E-2,29[&rate=5.048156128648365E-4]:5.962304208575E-1)[&rate=5.048156128648365E-4]:2.478603041526E-2)[&rate=5.048156128648365E-4]:6.297922840703E-2,61[&rate=5.048156128648365E-4]:8.042142589147E-1)[&rate=5.048156128648365E-4]:8.569714350352E-3)[&rate=5.048156128648365E-4]:8.731419736641E-2);
tree STATE_15100000 [&joint=-18014.263926647927,lnP=-18014.263926647927] = [&R] ((((((61[&rate=5.427723013595888E-4]:6.893615986634E-1,14[&rate=5.427723013595888E-4]:2.654635945546E0)[&rate=5.427723013595888E-4]:8.554154987719E-2,((((((57[&rate=5.427723013595888E-4]:6.432375890249E-1,(59[&rate=5.427723013595888E-4]:4.427100145827E-1,(60[&rate=5.427723013595888E-4]:3.824140959134E-1,56[&rate=5.427723013595888E-4]:3.796743698859E-1)[&rate=5.427723013595888E-4]:6.577537072423E-2)[&rate=5.427723013595888E-4]:1.950481223872E-1)[&rate=5.427723013595888E-4]:6.219176392395E-1,((((12[&rate=5.427723013595888E-4]:4.334242627055E-1,15[&rate=5.427723013595888E-4]:4.717804270892E-1)[&rate=5.427723013595888E-4]:1.414443054931E-1,(((8[&rate=5.427723013595888E-4]:4.299081831683E-1,(27[&rate=5.427723013595888E-4]:2.798991134808E-1,4[&rate=5.427723013595888E-4]:1.072963737548E-1)[&rate=5.427723013595888E-4]:2.732967409204E-1)[&rate=5.427723013595888E-4]:1.054513944547E-2,53[&rate=5.427723013595888E-4]:4.514122267234E-1)[&rate=5.427723013595888E-4]:1.087010431391E-1,49[&rate=5.427723013595888E-4]:5.57373543835E-1)[&rate=5.427723013595888E-4]:1.749502436363E-2)[&rate=5.427723013595888E-4]:3.247568017896E-2,(41[&rate=5.427723013595888E-4]:3.398500448085E-1,46[&rate=5.427723013595888E-4]:3.617678530276E-1)[&rate=5.427723013595888E-4]:2.400969432952E-1)[&rate=5.427723013595888E-4]:2.963980259648E-1,(((((54[&rate=5.427723013595888E-4]:3.628697776447E-1,(47[&rate=5.427723013595888E-4]:1.202945295432E-1,40[&rate=5.427723013595888E-4]:1.038561733788E-1)[&rate=5.427723013595888E-4]:6.723278234813E-2)[&rate=5.427723013595888E-4]:9.99143851826E-2,42[&rate=5.427723013595888E-4]:2.710033409095E-1)[&rate=5.427723013595888E-4]:7.659986634462E-2,52[&rate=5.427723013595888E-4]:2.873292346514E-1)[&rate=5.427723013595888E-4]:2.982376782809E-1,(63[&rate=5.427723013595888E-4]:1.260848453462E-1,58[&rate=5.427723013595888E-4]:1.233451193189E-1)[&rate=5.427723013595888E-4]:4.978382319697E-1)[&rate=5.427723013595888E-4]:1.450447290877E-1,((51[&rate=5.427723013595888E-4]:5.992090115686E-1,(44[&rate=5.427723013595888E-4]:5.055416292014E-1,(43[&rate=5.427723013595888E-4]:3.878499365518E-1,((50[&rate=5.427723013595888E-4]:2.165492266536E-1,48[&rate=5.427723013595888E-4]:2.987410074754E-1)[&rate=5.427723013595888E-4]:1.107763048409E-1,45[&rate=5.427723013595888E-4]:4.06777586289E-1)[&rate=5.427723013595888E-4]:2.504324545145E-4)[&rate=5.427723013595888E-4]:1.20431418677E-1)[&rate=5.427723013595888E-4]:1.512016289426E-1)[&rate=5.427723013595888E-4]:1.662460730138E-2,(17[&rate=5.427723013595888E-4]:3.600586332607E-1,11[&rate=5.427723013595888E-4]:3.21702468877E-1)[&rate=5.427723013595888E-4]:3.763229308148E-1)[&rate=5.427723013595888E-4]:1.1477802315E-1)[&rate=5.427723013595888E-4]:9.093885150049E-2)[&rate=5.427723013595888E-4]:1.888102141958E-1)[&rate=5.427723013595888E-4]:8.084757519769E-2,((39[&rate=5.427723013595888E-4]:2.35987815477E-4,(22[&rate=5.427723013595888E-4]:8.097256042554E-1,((19[&rate=5.427723013595888E-4]:6.430880502281E-1,26[&rate=5.427723013595888E-4]:6.677455844746E-1)[&rate=5.427723013595888E-4]:1.447097486938E-1,1[&rate=5.427723013595888E-4]:2.615396330544E-2)[&rate=5.427723013595888E-4]:2.749723141711E-3)[&rate=5.427723013595888E-4]:3.521542191765E-1)[&rate=5.427723013595888E-4]:2.931780856343E-2,((10[&rate=5.427723013595888E-4]:2.824212468478E-1,55[&rate=5.427723013595888E-4]:2.63243164656E-1)[&rate=5.427723013595888E-4]:3.524118583166E-1,((23[&rate=5.427723013595888E-4]:5.321029929264E-1,18[&rate=5.427723013595888E-4]:5.129249107347E-1)[&rate=5.427723013595888E-4]:7.299051147803E-2,21[&rate=5.427723013595888E-4]:5.941346002948E-1)[&rate=5.427723013595888E-4]:1.256300117187E-1)[&rate=5.427723013595888E-4]:4.604741158721E-1)[&rate=5.427723013595888E-4]:6.987366461733E-2)[&rate=5.427723013595888E-4]:7.059809722238E-2,(((13[&rate=5.427723013595888E-4]:4.05895701918E-1,9[&rate=5.427723013595888E-4]:3.675395375345E-1)[&rate=5.427723013595888E-4]:3.968703662263E-1,(16[&rate=5.427723013595888E-4]:7.708165303809E-1,5[&rate=5.427723013595888E-4]:7.078028317508E-1)[&rate=5.427723013595888E-4]:4.016871584567E-2)[&rate=5.427723013595888E-4]:5.936598758543E-2,3[&rate=5.427723013595888E-4]:7.552827406614E-1)[&rate=5.427723013595888E-4]:4.120030915299E-1)[&rate=5.427723013595888E-4]:6.131242623304E-1,38[&rate=5.427723013595888E-4]:7.776703684941E-1)[&rate=5.427723013595888E-4]:8.193663723877E-1,34[&rate=5.427723013595888E-4]:5.528343305219E-1)[&rate=5.427723013595888E-4]:3.081198741759E-2)[&rate=5.427723013595888E-4]:4.450050364352E-2,(30[&rate=5.427723013595888E-4]:6.166410205608E-1,(29[&rate=5.427723013595888E-4]:5.521680532016E-1,62[&rate=5.427723013595888E-4]:6.09545102382E-1)[&rate=5.427723013595888E-4]:6.447296735912E-2)[&rate=5.427723013595888E-4]:8.25440523884E-2)[&rate=5.427723013595888E-4]:5.731905270468E-3,((((20[&rate=5.427723013595888E-4]:3.474247523107E-1,25[&rate=5.427723013595888E-4]:3.638631084751E-1)[&rate=5.427723013595888E-4]:4.277367644441E-1,28[&rate=5.427723013595888E-4]:8.299560373029E-1)[&rate=5.427723013595888E-4]:5.22383565059E-2,((6[&rate=5.427723013595888E-4]:3.03101055873E-1,7[&rate=5.427723013595888E-4]:3.03101055873E-1)[&rate=5.427723013595888E-4]:2.788878127042E-1,24[&rate=5.427723013595888E-4]:6.888381836457E-1)[&rate=5.427723013595888E-4]:1.495205937247E-1)[&rate=5.427723013595888E-4]:1.886114179517E-1,2[&rate=5.427723013595888E-4]:8.434085514864E-1)[&rate=5.427723013595888E-4]:1.818234229563E0)[&rate=5.427723013595888E-4]:1.307445683012E-1,(35[&rate=5.427723013595888E-4]:8.135471494422E-1,(32[&rate=5.427723013595888E-4]:6.702422978396E-1,(31[&rate=5.427723013595888E-4]:4.245391292384E-1,37[&rate=5.427723013595888E-4]:4.245391292384E-1)[&rate=5.427723013595888E-4]:1.610037150491E-1)[&rate=5.427723013595888E-4]:1.542338133513E-1)[&rate=5.427723013595888E-4]:1.50529697625E-1)[&rate=5.427723013595888E-4]:3.712190390275E-2,(36[&rate=5.427723013595888E-4]:7.632945806002E-1,33[&rate=5.427723013595888E-4]:7.277754549173E-1)[&rate=5.427723013595888E-4]:2.597620938669E-1);
tree STATE_15102000 [&joint=-18013.640752315572,lnP=-18013.640752315572] = [&R] (((34[&rate=6.694235046276975E-4]:5.214665687791E-1,61[&rate=6.694235046276975E-4]:7.127233993802E-1)[&rate=6.694235046276975E-4]:2.133089162816E-2,14[&rate=6.694235046276975E-4]:2.699328637891E0)[&rate=6.694235046276975E-4]:1.683462389706E-1,(30[&rate=6.694235046276975E-4]:7.752974590115E-1,(((35[&rate=6.694235046276975E-4]:8.107788081916E-1,(32[&rate=6.694235046276975E-4]:6.312255401933E-1,(31[&rate=6.694235046276975E-4]:5.016192575917E-1,37[&rate=6.694235046276975E-4]:5.016192575917E-1)[&rate=6.694235046276975E-4]:4.490682904953E-2)[&rate=6.694235046276975E-4]:1.904822297471E-1)[&rate=6.694235046276975E-4]:1.507010789034E-2,(36[&rate=6.694235046276975E-4]:5.348420324355E-1,33[&rate=6.694235046276975E-4]:4.993229067527E-1)[&rate=6.694235046276975E-4]:3.128648071436E-1)[&rate=6.694235046276975E-4]:4.848971352638E-2,((((((28[&rate=6.694235046276975E-4]:6.865036445482E-1,((6[&rate=6.694235046276975E-4]:1.337578105953E-1,7[&rate=6.694235046276975E-4]:1.337578105953E-1)[&rate=6.694235046276975E-4]:2.60459559492E-1,24[&rate=6.694235046276975E-4]:5.010666851558E-1)[&rate=6.694235046276975E-4]:1.41601342954E-1)[&rate=6.694235046276975E-4]:1.756280715586E-1,(20[&rate=6.694235046276975E-4]:4.476649640369E-1,25[&rate=6.694235046276975E-4]:4.641033202013E-1)[&rate=6.694235046276975E-4]:3.596722315219E-1)[&rate=6.694235046276975E-4]:2.094109092101E-1,2[&rate=6.694235046276975E-4]:8.441453650428E-1)[&rate=6.694235046276975E-4]:1.629063691519E0,62[&rate=6.694235046276975E-4]:5.73860302913E-1)[&rate=6.694235046276975E-4]:1.796507571157E-1,29[&rate=6.694235046276975E-4]:6.961340108483E-1)[&rate=6.694235046276975E-4]:1.504789082111E-2,(((((57[&rate=6.694235046276975E-4]:5.93095229573E-1,(56[&rate=6.694235046276975E-4]:3.453481341033E-1,(60[&rate=6.694235046276975E-4]:9.71425729336E-2,59[&rate=6.694235046276975E-4]:9.166312087865E-2)[&rate=6.694235046276975E-4]:2.509452871973E-1)[&rate=6.694235046276975E-4]:2.450073694421E-1)[&rate=6.694235046276975E-4]:6.769617767511E-1,((((((27[&rate=6.694235046276975E-4]:2.144973978478E-1,4[&rate=6.694235046276975E-4]:4.189465812181E-2)[&rate=6.694235046276975E-4]:2.795785020402E-1,53[&rate=6.694235046276975E-4]:3.817471327648E-1)[&rate=6.694235046276975E-4]:1.301747539456E-1,8[&rate=6.694235046276975E-4]:5.009629826008E-1)[&rate=6.694235046276975E-4]:9.279708373693E-2,((12[&rate=6.694235046276975E-4]:2.726919728748E-1,15[&rate=6.694235046276975E-4]:3.110481372585E-1)[&rate=6.694235046276975E-4]:3.231431403702E-1,49[&rate=6.694235046276975E-4]:5.95835113245E-1)[&rate=6.694235046276975E-4]:6.144131174823E-3)[&rate=6.694235046276975E-4]:1.849654157221E-2,(41[&rate=6.694235046276975E-4]:3.505974099702E-1,46[&rate=6.694235046276975E-4]:3.725152181893E-1)[&rate=6.694235046276975E-4]:2.42481115748E-1)[&rate=6.694235046276975E-4]:3.815222442046E-1,((((((54[&rate=6.694235046276975E-4]:2.717115354594E-1,42[&rate=6.694235046276975E-4]:7.993071354167E-2)[&rate=6.694235046276975E-4]:4.608650157812E-2,47[&rate=6.694235046276975E-4]:1.424555712842E-1)[&rate=6.694235046276975E-4]:8.862658074588E-3,40[&rate=6.694235046276975E-4]:1.348798731944E-1)[&rate=6.694235046276975E-4]:2.313977973219E-1,52[&rate=6.694235046276975E-4]:3.060036979135E-1)[&rate=6.694235046276975E-4]:2.881195765375E-1,(63[&rate=6.694235046276975E-4]:2.498631599615E-1,58[&rate=6.694235046276975E-4]:2.471234339342E-1)[&rate=6.694235046276975E-4]:3.826162788732E-1)[&rate=6.694235046276975E-4]:3.585861273907E-2,((51[&rate=6.694235046276975E-4]:4.605696507315E-1,(44[&rate=6.694235046276975E-4]:3.994314987653E-1,(((50[&rate=6.694235046276975E-4]:2.036556895117E-1,48[&rate=6.694235046276975E-4]:2.858474703335E-1)[&rate=6.694235046276975E-4]:7.128395905517E-2,45[&rate=6.694235046276975E-4]:3.543917033613E-1)[&rate=6.694235046276975E-4]:4.183682907853E-2,43[&rate=6.694235046276975E-4]:3.770504502481E-1)[&rate=6.694235046276975E-4]:2.512077454458E-2)[&rate=6.694235046276975E-4]:1.186723985415E-1)[&rate=6.694235046276975E-4]:1.519401365734E-1,(17[&rate=6.694235046276975E-4]:6.039049465489E-1,11[&rate=6.694235046276975E-4]:5.655487821652E-1)[&rate=6.694235046276975E-4]:1.291527859616E-1)[&rate=6.694235046276975E-4]:1.747209988517E-2)[&rate=6.694235046276975E-4]:2.898243621847E-1)[&rate=6.694235046276975E-4]:9.545623640121E-2)[&rate=6.694235046276975E-4]:5.708046595013E-2,((((10[&rate=6.694235046276975E-4]:3.666565694502E-1,55[&rate=6.694235046276975E-4]:3.474784872585E-1)[&rate=6.694235046276975E-4]:2.697798503077E-1,((23[&rate=6.694235046276975E-4]:4.012051312456E-1,18[&rate=6.694235046276975E-4]:3.820270490539E-1)[&rate=6.694235046276975E-4]:2.651324258777E-1,21[&rate=6.694235046276975E-4]:6.553786530137E-1)[&rate=6.694235046276975E-4]:6.598927359335E-2)[&rate=6.694235046276975E-4]:3.370800093018E-1,(22[&rate=6.694235046276975E-4]:9.220410308179E-1,((19[&rate=6.694235046276975E-4]:5.807405904786E-1,26[&rate=6.694235046276975E-4]:6.05398124725E-1)[&rate=6.694235046276975E-4]:2.833259557402E-1,1[&rate=6.694235046276975E-4]:1.024227106022E-1)[&rate=6.694235046276975E-4]:3.879640240744E-2)[&rate=6.694235046276975E-4]:1.473658092006E-1)[&rate=6.694235046276975E-4]:1.177700566624E-1,39[&rate=6.694235046276975E-4]:2.553306106449E-2)[&rate=6.694235046276975E-4]:5.502906874389E-2)[&rate=6.694235046276975E-4]:3.019211815891E-1,(((13[&rate=6.694235046276975E-4]:4.049090374155E-1,9[&rate=6.694235046276975E-4]:3.66552873032E-1)[&rate=6.694235046276975E-4]:3.492507004224E-1,(16[&rate=6.694235046276975E-4]:3.966811802351E-1,5[&rate=6.694235046276975E-4]:3.336674816049E-1)[&rate=6.694235046276975E-4]:3.656977356851E-1)[&rate=6.694235046276975E-4]:3.181518175769E-1,3[&rate=6.694235046276975E-4]:9.654622403464E-1)[&rate=6.694235046276975E-4]:4.142813450237E-1)[&rate=6.694235046276975E-4]:9.728618256422E-1,38[&rate=6.694235046276975E-4]:1.349865684985E0)[&rate=6.694235046276975E-4]:3.344803756785E-1)[&rate=6.694235046276975E-4]:3.474142739255E-2)[&rate=6.694235046276975E-4]:2.937412994955E-2)[&rate=6.694235046276975E-4]:6.884491732534E-3);
tree STATE_15104000 [&joint=-17997.25433063551,lnP=-17997.25433063551] = [&R] ((14[&rate=6.254909094962333E-4]:2.815993817378E0,((32[&rate=6.254909094962333E-4]:5.906697863757E-1,(31[&rate=6.254909094962333E-4]:1.177864539335E-1,37[&rate=6.254909094962333E-4]:1.177864539335E-1)[&rate=6.254909094962333E-4]:3.881838788902E-1)[&rate=6.254909094962333E-4]:2.511586359433E-1,(35[&rate=6.254909094962333E-4]:7.306582955994E-1,(36[&rate=6.254909094962333E-4]:6.888374655564E-1,33[&rate=6.254909094962333E-4]:6.533183398735E-1)[&rate=6.254909094962333E-4]:6.367875354025E-2)[&rate=6.254909094962333E-4]:1.002411649708E-1)[&rate=6.254909094962333E-4]:2.801673123684E-2)[&rate=6.254909094962333E-4]:4.52166955601E-4,(30[&rate=6.254909094962333E-4]:6.565486410294E-1,(61[&rate=6.254909094962333E-4]:7.479830891061E-1,(((((28[&rate=6.254909094962333E-4]:6.935978890693E-1,((6[&rate=6.254909094962333E-4]:1.057158127439E-1,7[&rate=6.254909094962333E-4]:1.057158127439E-1)[&rate=6.254909094962333E-4]:2.867616200522E-1,24[&rate=6.254909094962333E-4]:4.993267478646E-1)[&rate=6.254909094962333E-4]:1.504355247663E-1)[&rate=6.254909094962333E-4]:1.51155195055E-3,(20[&rate=6.254909094962333E-4]:1.889209768139E-1,25[&rate=6.254909094962333E-4]:2.053593329783E-1)[&rate=6.254909094962333E-4]:4.51393943658E-1)[&rate=6.254909094962333E-4]:8.587761457903E-2,2[&rate=6.254909094962333E-4]:5.535897953249E-1)[&rate=6.254909094962333E-4]:1.967992749001E0,29[&rate=6.254909094962333E-4]:5.648567414962E-1)[&rate=6.254909094962333E-4]:6.235658465018E-2,(34[&rate=6.254909094962333E-4]:4.610186798236E-1,((((((57[&rate=6.254909094962333E-4]:7.496162577958E-1,((59[&rate=6.254909094962333E-4]:1.462779029569E-1,56[&rate=6.254909094962333E-4]:1.490176289843E-1)[&rate=6.254909094962333E-4]:1.288885069294E-1,60[&rate=6.254909094962333E-4]:2.806458619413E-1)[&rate=6.254909094962333E-4]:4.689703958545E-1)[&rate=6.254909094962333E-4]:4.750486671553E-1,(((((12[&rate=6.254909094962333E-4]:3.496514200254E-1,15[&rate=6.254909094962333E-4]:3.88007584409E-1)[&rate=6.254909094962333E-4]:1.899426763411E-1,49[&rate=6.254909094962333E-4]:5.395940963664E-1)[&rate=6.254909094962333E-4]:4.713568211616E-2,((27[&rate=6.254909094962333E-4]:2.506363750302E-1,4[&rate=6.254909094962333E-4]:7.803363530417E-2)[&rate=6.254909094962333E-4]:3.475138487154E-1,(53[&rate=6.254909094962333E-4]:1.417347384511E-1,8[&rate=6.254909094962333E-4]:1.307758343415E-1)[&rate=6.254909094962333E-4]:3.440867181713E-1)[&rate=6.254909094962333E-4]:1.036480478878E-1)[&rate=6.254909094962333E-4]:1.2563057615E-1,(46[&rate=6.254909094962333E-4]:5.440834330381E-1,41[&rate=6.254909094962333E-4]:5.22165624819E-1)[&rate=6.254909094962333E-4]:1.627974695398E-1)[&rate=6.254909094962333E-4]:2.240865852357E-1,((((54[&rate=6.254909094962333E-4]:6.8088322989E-1,((47[&rate=6.254909094962333E-4]:1.315715165741E-1,42[&rate=6.254909094962333E-4]:1.151331604097E-1)[&rate=6.254909094962333E-4]:4.770512348568E-2,40[&rate=6.254909094962333E-4]:1.628382838954E-1)[&rate=6.254909094962333E-4]:3.262641240769E-1)[&rate=6.254909094962333E-4]:6.08777404943E-2,52[&rate=6.254909094962333E-4]:4.897061758638E-1)[&rate=6.254909094962333E-4]:9.549809660715E-2,(63[&rate=6.254909094962333E-4]:2.442914922818E-1,58[&rate=6.254909094962333E-4]:2.415517662544E-1)[&rate=6.254909094962333E-4]:3.792689445728E-1)[&rate=6.254909094962333E-4]:2.274288238655E-1,(((17[&rate=6.254909094962333E-4]:3.45645831555E-1,11[&rate=6.254909094962333E-4]:3.072896671713E-1)[&rate=6.254909094962333E-4]:2.369001506929E-1,51[&rate=6.254909094962333E-4]:4.619980370423E-1)[&rate=6.254909094962333E-4]:1.658428661067E-1,(44[&rate=6.254909094962333E-4]:5.011534746487E-1,((45[&rate=6.254909094962333E-4]:4.919011214923E-1,(50[&rate=6.254909094962333E-4]:2.515418978772E-1,48[&rate=6.254909094962333E-4]:3.33733678699E-1)[&rate=6.254909094962333E-4]:1.609071688206E-1)[&rate=6.254909094962333E-4]:2.565127834133E-2,43[&rate=6.254909094962333E-4]:4.983743176419E-1)[&rate=6.254909094962333E-4]:5.518883034143E-3)[&rate=6.254909094962333E-4]:1.842216750758E-1)[&rate=6.254909094962333E-4]:1.847921931874E-1)[&rate=6.254909094962333E-4]:4.162206271001E-2)[&rate=6.254909094962333E-4]:1.156152453566E-1)[&rate=6.254909094962333E-4]:7.273732692524E-2,((((10[&rate=6.254909094962333E-4]:4.579336372509E-1,55[&rate=6.254909094962333E-4]:4.387555550591E-1)[&rate=6.254909094962333E-4]:9.273395962643E-2,((23[&rate=6.254909094962333E-4]:3.807792245103E-1,18[&rate=6.254909094962333E-4]:3.616011423186E-1)[&rate=6.254909094962333E-4]:2.433330461594E-1,21[&rate=6.254909094962333E-4]:6.131533665601E-1)[&rate=6.254909094962333E-4]:2.244573716643E-2)[&rate=6.254909094962333E-4]:4.542972430491E-1,(22[&rate=6.254909094962333E-4]:1.054108017084E0,((19[&rate=6.254909094962333E-4]:6.076243577083E-1,26[&rate=6.254909094962333E-4]:6.322818919548E-1)[&rate=6.254909094962333E-4]:3.409023188157E-1,1[&rate=6.254909094962333E-4]:1.868828409075E-1)[&rate=6.254909094962333E-4]:8.640325836799E-2)[&rate=6.254909094962333E-4]:4.674723380154E-2)[&rate=6.254909094962333E-4]:7.285008546443E-2,39[&rate=6.254909094962333E-4]:1.206150073334E-2)[&rate=6.254909094962333E-4]:3.876540867722E-2)[&rate=6.254909094962333E-4]:4.80516969264E-2,(((13[&rate=6.254909094962333E-4]:3.994974721974E-1,9[&rate=6.254909094962333E-4]:3.61141307814E-1)[&rate=6.254909094962333E-4]:1.720075720135E-1,(16[&rate=6.254909094962333E-4]:4.977937850226E-1,5[&rate=6.254909094962333E-4]:4.347800863925E-1)[&rate=6.254909094962333E-4]:8.19304372706E-2)[&rate=6.254909094962333E-4]:4.583948620566E-2,3[&rate=6.254909094962333E-4]:5.104952153483E-1)[&rate=6.254909094962333E-4]:5.856436649613E-1)[&rate=6.254909094962333E-4]:8.461264115861E-1,38[&rate=6.254909094962333E-4]:9.395255658681E-1)[&rate=6.254909094962333E-4]:5.499445749626E-1,62[&rate=6.254909094962333E-4]:5.736830310173E-1)[&rate=6.254909094962333E-4]:1.57509493528E-2)[&rate=6.254909094962333E-4]:9.515639495664E-2)[&rate=6.254909094962333E-4]:5.511837247996E-4)[&rate=6.254909094962333E-4]:2.878413115814E-2)[&rate=6.254909094962333E-4]:7.4404417187E-2);
tree STATE_15106000 [&joint=-18015.8114907051,lnP=-18015.8114907051] = [&R] ((((32[&rate=6.318404356419956E-4]:6.896098888164E-1,(31[&rate=6.318404356419956E-4]:5.181712982431E-1,37[&rate=6.318404356419956E-4]:5.181712982431E-1)[&rate=6.318404356419956E-4]:8.673913702126E-2)[&rate=6.318404356419956E-4]:1.525492941646E-1,((36[&rate=6.318404356419956E-4]:5.984225706185E-1,33[&rate=6.318404356419956E-4]:5.629034449356E-1)[&rate=6.318404356419956E-4]:1.579056252551E-1,35[&rate=6.318404356419956E-4]:7.344702723764E-1)[&rate=6.318404356419956E-4]:9.675994885595E-2)[&rate=6.318404356419956E-4]:7.562526690779E-2,14[&rate=6.318404356419956E-4]:2.863933113711E0)[&rate=6.318404356419956E-4]:7.875185534195E-2,((30[&rate=6.318404356419956E-4]:7.354119550658E-1,(((((((57[&rate=6.318404356419956E-4]:4.942695424249E-1,((60[&rate=6.318404356419956E-4]:1.71645276893E-1,56[&rate=6.318404356419956E-4]:1.689055508654E-1)[&rate=6.318404356419956E-4]:2.101976872052E-1,59[&rate=6.318404356419956E-4]:3.763635120433E-1)[&rate=6.318404356419956E-4]:1.124265783267E-1)[&rate=6.318404356419956E-4]:8.02708537899E-1,((((10[&rate=6.318404356419956E-4]:6.552399845703E-1,55[&rate=6.318404356419956E-4]:6.360619023786E-1)[&rate=6.318404356419956E-4]:3.99905447404E-2,((23[&rate=6.318404356419956E-4]:3.141738629813E-1,18[&rate=6.318404356419956E-4]:2.949957807896E-1)[&rate=6.318404356419956E-4]:3.942466164456E-1,21[&rate=6.318404356419956E-4]:6.974615753172E-1)[&rate=6.318404356419956E-4]:8.270046084273E-2)[&rate=6.318404356419956E-4]:3.96905834989E-1,(22[&rate=6.318404356419956E-4]:1.033503752269E0,((19[&rate=6.318404356419956E-4]:6.818041702029E-1,26[&rate=6.318404356419956E-4]:7.064617044493E-1)[&rate=6.318404356419956E-4]:2.199928328718E-1,1[&rate=6.318404356419956E-4]:1.401531674582E-1)[&rate=6.318404356419956E-4]:1.125286670031E-1)[&rate=6.318404356419956E-4]:1.545230229891E-1)[&rate=6.318404356419956E-4]:1.482818074451E-3,39[&rate=6.318404356419956E-4]:2.786575771666E-2)[&rate=6.318404356419956E-4]:2.253698014145E-2)[&rate=6.318404356419956E-4]:2.969410454688E-2,(((46[&rate=6.318404356419956E-4]:4.247092130846E-1,(49[&rate=6.318404356419956E-4]:3.451768723772E-1,41[&rate=6.318404356419956E-4]:3.177796121034E-1)[&rate=6.318404356419956E-4]:8.501179276208E-2)[&rate=6.318404356419956E-4]:1.840470904974E-1,(((27[&rate=6.318404356419956E-4]:2.141469403022E-1,4[&rate=6.318404356419956E-4]:4.154420057622E-2)[&rate=6.318404356419956E-4]:3.495807686811E-1,(53[&rate=6.318404356419956E-4]:1.634806550946E-1,8[&rate=6.318404356419956E-4]:1.52521750985E-1)[&rate=6.318404356419956E-4]:2.879182867655E-1)[&rate=6.318404356419956E-4]:7.170279908012E-2,(12[&rate=6.318404356419956E-4]:2.775776128729E-1,15[&rate=6.318404356419956E-4]:3.159337772566E-1)[&rate=6.318404356419956E-4]:2.427844020397E-1)[&rate=6.318404356419956E-4]:9.387374072406E-2)[&rate=6.318404356419956E-4]:3.461059750639E-1,(((((17[&rate=6.318404356419956E-4]:5.178017751727E-1,11[&rate=6.318404356419956E-4]:4.79445610789E-1)[&rate=6.318404356419956E-4]:8.707252044059E-2,51[&rate=6.318404356419956E-4]:4.843263504078E-1)[&rate=6.318404356419956E-4]:4.70912806993E-2,(44[&rate=6.318404356419956E-4]:5.27008002737E-1,((45[&rate=6.318404356419956E-4]:3.161234880797E-1,43[&rate=6.318404356419956E-4]:2.969454058879E-1)[&rate=6.318404356419956E-4]:2.026604737645E-1,(50[&rate=6.318404356419956E-4]:4.0033989721E-1,48[&rate=6.318404356419956E-4]:4.825316780318E-1)[&rate=6.318404356419956E-4]:3.899200983971E-2)[&rate=6.318404356419956E-4]:3.014184911194E-2)[&rate=6.318404356419956E-4]:6.194387494546E-2)[&rate=6.318404356419956E-4]:1.045146735514E-1,((((47[&rate=6.318404356419956E-4]:7.126656309914E-2,54[&rate=6.318404356419956E-4]:2.466090288525E-1)[&rate=6.318404356419956E-4]:1.816001779636E-1,42[&rate=6.318404356419956E-4]:2.364283848984E-1)[&rate=6.318404356419956E-4]:2.356648845104E-1,40[&rate=6.318404356419956E-4]:4.720932694087E-1)[&rate=6.318404356419956E-4]:1.900645392035E-1,(63[&rate=6.318404356419956E-4]:1.886923719731E-1,58[&rate=6.318404356419956E-4]:1.859526459458E-1)[&rate=6.318404356419956E-4]:4.5154762842E-1)[&rate=6.318404356419956E-4]:3.404846864906E-2)[&rate=6.318404356419956E-4]:1.271121349257E-1,52[&rate=6.318404356419956E-4]:7.630444395842E-1)[&rate=6.318404356419956E-4]:1.151055102945E-1)[&rate=6.318404356419956E-4]:1.937277144439E-1)[&rate=6.318404356419956E-4]:1.437624270277E-1,((16[&rate=6.318404356419956E-4]:4.766246303613E-1,3[&rate=6.318404356419956E-4]:3.615561372107E-1)[&rate=6.318404356419956E-4]:2.380889232138E-1,((13[&rate=6.318404356419956E-4]:2.654467392657E-1,9[&rate=6.318404356419956E-4]:2.270905748823E-1)[&rate=6.318404356419956E-4]:9.685108331671E-2,5[&rate=6.318404356419956E-4]:3.075033020346E-1)[&rate=6.318404356419956E-4]:3.441965529104E-1)[&rate=6.318404356419956E-4]:6.214744829808E-1)[&rate=6.318404356419956E-4]:1.144470554568E0,38[&rate=6.318404356419956E-4]:1.362850371945E0)[&rate=6.318404356419956E-4]:2.86719875271E-1,34[&rate=6.318404356419956E-4]:6.053678368564E-1)[&rate=6.318404356419956E-4]:1.705760460556E-2,(62[&rate=6.318404356419956E-4]:7.059003496783E-1,((((((6[&rate=6.318404356419956E-4]:1.306057101203E-1,7[&rate=6.318404356419956E-4]:1.306057101203E-1)[&rate=6.318404356419956E-4]:2.786626959326E-1,24[&rate=6.318404356419956E-4]:5.161177211214E-1)[&rate=6.318404356419956E-4]:1.716098820042E-1,28[&rate=6.318404356419956E-4]:7.31563219564E-1)[&rate=6.318404356419956E-4]:2.314633200659E-2,(20[&rate=6.318404356419956E-4]:1.532030818363E-1,25[&rate=6.318404356419956E-4]:1.696414380007E-1)[&rate=6.318404356419956E-4]:5.467119491863E-1)[&rate=6.318404356419956E-4]:4.950469257409E-1,2[&rate=6.318404356419956E-4]:1.022359217037E0)[&rate=6.318404356419956E-4]:1.553840896839E0,29[&rate=6.318404356419956E-4]:6.194743110471E-1)[&rate=6.318404356419956E-4]:2.904898945081E-2)[&rate=6.318404356419956E-4]:4.494039233019E-2)[&rate=6.318404356419956E-4]:4.194826223764E-2)[&rate=6.318404356419956E-4]:3.835615746329E-3,61[&rate=6.318404356419956E-4]:8.59466150047E-1)[&rate=6.318404356419956E-4]:1.179444721237E-1);
