## Supplementary File S2 for "Epidemiological and genomic investigation of chikungunya virus in Rio de Janeiro state, Brazil, between 2015 and 2018": chikv_ECSA_RJ1_HKY+G4_strict_skygrid_normalPriorRootAge.combined.trees.txt (part 47 of 110)

#NEXUS
tree STATE_15108000 [&joint=-18001.079312410635,lnP=-18001.079312410635] = [&R] (((((((((10[&rate=6.444776954679438E-4]:3.719382819191E-1,55[&rate=6.444776954679438E-4]:3.527601997273E-1)[&rate=6.444776954679438E-4]:2.155814522167E-1,((23[&rate=6.444776954679438E-4]:3.030298522431E-1,18[&rate=6.444776954679438E-4]:2.838517700513E-1)[&rate=6.444776954679438E-4]:2.127202619473E-1,21[&rate=6.444776954679438E-4]:5.047912100807E-1)[&rate=6.444776954679438E-4]:1.676600309043E-1)[&rate=6.444776954679438E-4]:4.829026453507E-1,39[&rate=6.444776954679438E-4]:4.668954828978E-3)[&rate=6.444776954679438E-4]:7.601615422992E-2,(22[&rate=6.444776954679438E-4]:1.080890656035E0,((19[&rate=6.444776954679438E-4]:6.977474898472E-1,26[&rate=6.444776954679438E-4]:7.224050240937E-1)[&rate=6.444776954679438E-4]:1.790731768909E-1,1[&rate=6.444776954679438E-4]:1.151768311216E-1)[&rate=6.444776954679438E-4]:1.848919071052E-1)[&rate=6.444776954679438E-4]:1.614382886402E-1)[&rate=6.444776954679438E-4]:1.135126109044E-1,((((12[&rate=6.444776954679438E-4]:4.962203701338E-1,15[&rate=6.444776954679438E-4]:5.345765345175E-1)[&rate=6.444776954679438E-4]:5.542228719824E-2,(((46[&rate=6.444776954679438E-4]:4.87003224562E-1,49[&rate=6.444776954679438E-4]:4.924826766167E-1)[&rate=6.444776954679438E-4]:1.01646278326E-2,41[&rate=6.444776954679438E-4]:4.752500441755E-1)[&rate=6.444776954679438E-4]:3.406958681696E-2,(8[&rate=6.444776954679438E-4]:3.505442820164E-1,(53[&rate=6.444776954679438E-4]:3.466510757132E-1,(27[&rate=6.444776954679438E-4]:2.71203329673E-1,4[&rate=6.444776954679438E-4]:9.860058994698E-2)[&rate=6.444776954679438E-4]:1.877765131634E-1)[&rate=6.444776954679438E-4]:1.485211041287E-2)[&rate=6.444776954679438E-4]:1.779534311678E-1)[&rate=6.444776954679438E-4]:1.492576606579E-2)[&rate=6.444776954679438E-4]:4.995138135853E-1,(((((47[&rate=6.444776954679438E-4]:3.700073969086E-1,54[&rate=6.444776954679438E-4]:5.45349862662E-1)[&rate=6.444776954679438E-4]:1.303625585681E-1,(40[&rate=6.444776954679438E-4]:2.195338441804E-1,42[&rate=6.444776954679438E-4]:2.195338441804E-1)[&rate=6.444776954679438E-4]:2.64397755132E-1)[&rate=6.444776954679438E-4]:9.599009707905E-2,(63[&rate=6.444776954679438E-4]:1.86243878655E-1,58[&rate=6.444776954679438E-4]:1.835041526277E-1)[&rate=6.444776954679438E-4]:3.717600095173E-1)[&rate=6.444776954679438E-4]:5.318210600498E-2,52[&rate=6.444776954679438E-4]:5.728298297936E-1)[&rate=6.444776954679438E-4]:1.788953069566E-1,(((17[&rate=6.444776954679438E-4]:3.858342838913E-1,11[&rate=6.444776954679438E-4]:3.474781195076E-1)[&rate=6.444776954679438E-4]:3.310926452366E-1,51[&rate=6.444776954679438E-4]:5.963789839224E-1)[&rate=6.444776954679438E-4]:2.751790241673E-2,(44[&rate=6.444776954679438E-4]:6.354935606584E-1,((45[&rate=6.444776954679438E-4]:3.565000069196E-1,(50[&rate=6.444776954679438E-4]:1.639306008065E-1,48[&rate=6.444776954679438E-4]:2.461223816284E-1)[&rate=6.444776954679438E-4]:1.131173513186E-1)[&rate=6.444776954679438E-4]:1.361656179187E-1,43[&rate=6.444776954679438E-4]:4.734875426465E-1)[&rate=6.444776954679438E-4]:1.647457440392E-1)[&rate=6.444776954679438E-4]:4.593757225616E-2)[&rate=6.444776954679438E-4]:1.278282504111E-1)[&rate=6.444776954679438E-4]:2.172395533453E-1)[&rate=6.444776954679438E-4]:6.91930469706E-2,(57[&rate=6.444776954679438E-4]:4.160893835004E-1,((56[&rate=6.444776954679438E-4]:8.88712394423E-2,60[&rate=6.444776954679438E-4]:9.161096546988E-2)[&rate=6.444776954679438E-4]:2.875747989523E-1,59[&rate=6.444776954679438E-4]:3.737063123672E-1)[&rate=6.444776954679438E-4]:3.690361907825E-2)[&rate=6.444776954679438E-4]:8.768628741138E-1)[&rate=6.444776954679438E-4]:1.478208048149E-1)[&rate=6.444776954679438E-4]:1.580335554176E-1,((13[&rate=6.444776954679438E-4]:3.698450782753E-1,9[&rate=6.444776954679438E-4]:3.314889138918E-1)[&rate=6.444776954679438E-4]:4.266990405896E-1,((16[&rate=6.444776954679438E-4]:5.636394578985E-1,3[&rate=6.444776954679438E-4]:4.485709647479E-1)[&rate=6.444776954679438E-4]:1.445827314776E-1,5[&rate=6.444776954679438E-4]:6.452084907459E-1)[&rate=6.444776954679438E-4]:9.654110757121E-2)[&rate=6.444776954679438E-4]:6.597967455569E-1)[&rate=6.444776954679438E-4]:4.516365987325E-1,38[&rate=6.444776954679438E-4]:7.983884220585E-1)[&rate=6.444776954679438E-4]:8.674717256603E-1,((32[&rate=6.444776954679438E-4]:7.361069967198E-1,(31[&rate=6.444776954679438E-4]:3.08427520122E-1,37[&rate=6.444776954679438E-4]:3.08427520122E-1)[&rate=6.444776954679438E-4]:3.429800230457E-1)[&rate=6.444776954679438E-4]:8.736849056477E-2,((36[&rate=6.444776954679438E-4]:7.688735556809E-1,33[&rate=6.444776954679438E-4]:7.33354429998E-1)[&rate=6.444776954679438E-4]:5.971819958437E-2,35[&rate=6.444776954679438E-4]:8.06733831768E-1)[&rate=6.444776954679438E-4]:5.812693767794E-3)[&rate=6.444776954679438E-4]:8.564763735489E-3)[&rate=6.444776954679438E-4]:1.77074828601E-1,((30[&rate=6.444776954679438E-4]:6.807858769143E-1,14[&rate=6.444776954679438E-4]:2.766278803032E0)[&rate=6.444776954679438E-4]:1.251954851089E-2,((29[&rate=6.444776954679438E-4]:6.763253709245E-1,(61[&rate=6.444776954679438E-4]:7.954301390721E-1,62[&rate=6.444776954679438E-4]:7.325886090176E-1)[&rate=6.444776954679438E-4]:1.113811087289E-3)[&rate=6.444776954679438E-4]:9.897302500126E-3,(((((20[&rate=6.444776954679438E-4]:5.200364146445E-1,25[&rate=6.444776954679438E-4]:5.364747708089E-1)[&rate=6.444776954679438E-4]:1.037632434501E-1,28[&rate=6.444776954679438E-4]:6.785941786426E-1)[&rate=6.444776954679438E-4]:2.185956831154E-2,((6[&rate=6.444776954679438E-4]:1.69121366015E-1,7[&rate=6.444776954679438E-4]:1.69121366015E-1)[&rate=6.444776954679438E-4]:3.163062691322E-1,24[&rate=6.444776954679438E-4]:5.922769502158E-1)[&rate=6.444776954679438E-4]:6.434118029999E-2)[&rate=6.444776954679438E-4]:2.558567693926E-1,2[&rate=6.444776954679438E-4]:7.289132560727E-1)[&rate=6.444776954679438E-4]:1.88541030815E0,34[&rate=6.444776954679438E-4]:5.865595100271E-1)[&rate=6.444776954679438E-4]:2.862491203138E-2)[&rate=6.444776954679438E-4]:7.082752000528E-3)[&rate=6.444776954679438E-4]:1.764653919008E-1);
tree STATE_15110000 [&joint=-17998.94183111014,lnP=-17998.94183111014] = [&R] ((((((((39[&rate=5.884401379262931E-4]:1.184155088392E-3,(22[&rate=5.884401379262931E-4]:1.036790395084E0,((19[&rate=5.884401379262931E-4]:4.428618280224E-1,26[&rate=5.884401379262931E-4]:4.675193622688E-1)[&rate=5.884401379262931E-4]:3.90331636859E-1,1[&rate=5.884401379262931E-4]:7.154962926493E-2)[&rate=5.884401379262931E-4]:1.84418848011E-1)[&rate=5.884401379262931E-4]:1.260375956206E-1)[&rate=5.884401379262931E-4]:1.957821447675E-2,((10[&rate=5.884401379262931E-4]:5.74478225854E-1,55[&rate=5.884401379262931E-4]:5.553001436623E-1)[&rate=5.884401379262931E-4]:2.35243748555E-1,((23[&rate=5.884401379262931E-4]:6.483091932303E-1,18[&rate=5.884401379262931E-4]:6.291311110386E-1)[&rate=5.884401379262931E-4]:4.948910151622E-2,21[&rate=5.884401379262931E-4]:6.868393906369E-1)[&rate=5.884401379262931E-4]:2.078140906213E-1)[&rate=5.884401379262931E-4]:2.767938198137E-1)[&rate=5.884401379262931E-4]:1.407779670823E-1,((((12[&rate=5.884401379262931E-4]:2.572453309759E-1,15[&rate=5.884401379262931E-4]:2.956014953596E-1)[&rate=5.884401379262931E-4]:6.26053210609E-1,((53[&rate=5.884401379262931E-4]:6.817542422175E-1,(46[&rate=5.884401379262931E-4]:5.508232136589E-1,41[&rate=5.884401379262931E-4]:5.289054054398E-1)[&rate=5.884401379262931E-4]:1.227118504763E-1)[&rate=5.884401379262931E-4]:1.121892416356E-1,(((27[&rate=5.884401379262931E-4]:3.240115771949E-1,4[&rate=5.884401379262931E-4]:1.514088374689E-1)[&rate=5.884401379262931E-4]:4.352619961547E-1,8[&rate=5.884401379262931E-4]:6.359859021167E-1)[&rate=5.884401379262931E-4]:5.432984747399E-2,49[&rate=5.884401379262931E-4]:6.985349276727E-1)[&rate=5.884401379262931E-4]:9.26688301528E-2)[&rate=5.884401379262931E-4]:9.209478375943E-2)[&rate=5.884401379262931E-4]:1.543135222967E-1,(((((40[&rate=5.884401379262931E-4]:1.804566087987E-1,(47[&rate=5.884401379262931E-4]:1.667634998622E-2,42[&rate=5.884401379262931E-4]:2.379938218436E-4)[&rate=5.884401379262931E-4]:1.802186149769E-1)[&rate=5.884401379262931E-4]:1.312694723954E-1,54[&rate=5.884401379262931E-4]:5.035069031119E-1)[&rate=5.884401379262931E-4]:1.872515504918E-1,52[&rate=5.884401379262931E-4]:4.387036590831E-1)[&rate=5.884401379262931E-4]:1.072290273403E-1,(63[&rate=5.884401379262931E-4]:9.485945105425E-2,58[&rate=5.884401379262931E-4]:9.211972502689E-2)[&rate=5.884401379262931E-4]:4.894293997529E-1)[&rate=5.884401379262931E-4]:1.401381975245E-1,(((17[&rate=5.884401379262931E-4]:4.368838667347E-1,11[&rate=5.884401379262931E-4]:3.98527702351E-1)[&rate=5.884401379262931E-4]:2.401968164639E-1,51[&rate=5.884401379262931E-4]:5.565327379931E-1)[&rate=5.884401379262931E-4]:3.417688973032E-2,((45[&rate=5.884401379262931E-4]:4.648923490068E-1,(50[&rate=5.884401379262931E-4]:1.703775025494E-1,48[&rate=5.884401379262931E-4]:2.525692833713E-1)[&rate=5.884401379262931E-4]:2.150627916629E-1)[&rate=5.884401379262931E-4]:7.132192682827E-2,(44[&rate=5.884401379262931E-4]:2.957430118877E-1,43[&rate=5.884401379262931E-4]:2.984827379151E-1)[&rate=5.884401379262931E-4]:2.185534557282E-1)[&rate=5.884401379262931E-4]:1.339474066829E-1)[&rate=5.884401379262931E-4]:9.536125622455E-2)[&rate=5.884401379262931E-4]:2.693493991119E-1)[&rate=5.884401379262931E-4]:1.05304629399E-1,(57[&rate=5.884401379262931E-4]:5.440993776367E-1,((60[&rate=5.884401379262931E-4]:3.685559647382E-1,56[&rate=5.884401379262931E-4]:3.658162387107E-1)[&rate=5.884401379262931E-4]:5.602923813621E-2,59[&rate=5.884401379262931E-4]:4.191057508195E-1)[&rate=5.884401379262931E-4]:1.195141747622E-1)[&rate=5.884401379262931E-4]:7.714200553702E-1)[&rate=5.884401379262931E-4]:9.259624610637E-2)[&rate=5.884401379262931E-4]:1.406576550097E-1,(((16[&rate=5.884401379262931E-4]:6.448016703367E-1,3[&rate=5.884401379262931E-4]:5.297331771861E-1)[&rate=5.884401379262931E-4]:5.506662174716E-2,(13[&rate=5.884401379262931E-4]:3.696864505058E-1,9[&rate=5.884401379262931E-4]:3.313302861224E-1)[&rate=5.884401379262931E-4]:3.219626634957E-1)[&rate=5.884401379262931E-4]:1.223214899983E-1,5[&rate=5.884401379262931E-4]:7.59176083452E-1)[&rate=5.884401379262931E-4]:5.923369766982E-1)[&rate=5.884401379262931E-4]:4.960519532742E-1,38[&rate=5.884401379262931E-4]:7.927704928764E-1)[&rate=5.884401379262931E-4]:8.296278590175E-1,35[&rate=5.884401379262931E-4]:7.776494934464E-1)[&rate=5.884401379262931E-4]:5.160220997664E-2,((30[&rate=5.884401379262931E-4]:6.766780085292E-1,(34[&rate=5.884401379262931E-4]:6.053775635675E-1,(14[&rate=5.884401379262931E-4]:2.721511597561E0,61[&rate=5.884401379262931E-4]:7.562372506783E-1)[&rate=5.884401379262931E-4]:4.039714349024E-2)[&rate=5.884401379262931E-4]:2.621935955611E-4)[&rate=5.884401379262931E-4]:6.799280281462E-3,(((((20[&rate=5.884401379262931E-4]:2.923468432357E-1,25[&rate=5.884401379262931E-4]:3.087851994001E-1)[&rate=5.884401379262931E-4]:3.882685377162E-1,28[&rate=5.884401379262931E-4]:7.354099015E-1)[&rate=5.884401379262931E-4]:2.721052272228E-3,((6[&rate=5.884401379262931E-4]:4.407791514315E-1,7[&rate=5.884401379262931E-4]:4.407791514315E-1)[&rate=5.884401379262931E-4]:1.215905188765E-1,24[&rate=5.884401379262931E-4]:6.692189853765E-1)[&rate=5.884401379262931E-4]:2.507635195728E-2)[&rate=5.884401379262931E-4]:4.353349738034E-1,2[&rate=5.884401379262931E-4]:9.460686673015E-1)[&rate=5.884401379262931E-4]:1.576419012837E0,(62[&rate=5.884401379262931E-4]:5.882671154927E-1,29[&rate=5.884401379262931E-4]:5.308900663124E-1)[&rate=5.884401379262931E-4]:3.487181099677E-2)[&rate=5.884401379262931E-4]:1.177154115015E-1)[&rate=5.884401379262931E-4]:1.735911406611E-2)[&rate=5.884401379262931E-4]:8.870734086023E-3,((32[&rate=5.884401379262931E-4]:6.57527501946E-1,(31[&rate=5.884401379262931E-4]:3.930632945722E-1,37[&rate=5.884401379262931E-4]:3.930632945722E-1)[&rate=5.884401379262931E-4]:1.797647538217E-1)[&rate=5.884401379262931E-4]:1.602051731607E-1,(36[&rate=5.884401379262931E-4]:6.991615492507E-1,33[&rate=5.884401379262931E-4]:6.636424235678E-1)[&rate=5.884401379262931E-4]:1.295000876045E-1)[&rate=5.884401379262931E-4]:3.131872415119E-2);
tree STATE_15112000 [&joint=-18002.460345435073,lnP=-18002.460345435073] = [&R] (((32[&rate=5.820888279106243E-4]:5.939964294256E-1,(31[&rate=5.820888279106243E-4]:4.930168604376E-1,37[&rate=5.820888279106243E-4]:4.930168604376E-1)[&rate=5.820888279106243E-4]:1.628011543595E-2)[&rate=5.820888279106243E-4]:2.271551667985E-1,((((((((22[&rate=5.820888279106243E-4]:8.537533804673E-1,((19[&rate=5.820888279106243E-4]:6.5073839054E-1,26[&rate=5.820888279106243E-4]:6.753959247864E-1)[&rate=5.820888279106243E-4]:1.354312714858E-1,1[&rate=5.820888279106243E-4]:2.45258264093E-2)[&rate=5.820888279106243E-4]:4.840563624981E-2)[&rate=5.820888279106243E-4]:3.803857757855E-1,39[&rate=5.820888279106243E-4]:7.249532063646E-2)[&rate=5.820888279106243E-4]:6.186447034863E-2,((10[&rate=5.820888279106243E-4]:6.429402423692E-1,55[&rate=5.820888279106243E-4]:6.237621601775E-1)[&rate=5.820888279106243E-4]:1.558673223398E-1,((23[&rate=5.820888279106243E-4]:6.851152430964E-1,18[&rate=5.820888279106243E-4]:6.659371609047E-1)[&rate=5.820888279106243E-4]:8.221971405352E-2,21[&rate=5.820888279106243E-4]:7.563760530403E-1)[&rate=5.820888279106243E-4]:1.27363018518E-1)[&rate=5.820888279106243E-4]:4.013056509335E-1)[&rate=5.820888279106243E-4]:9.902296350512E-2,(((((41[&rate=5.820888279106243E-4]:5.363198746796E-1,53[&rate=5.820888279106243E-4]:5.66456860981E-1)[&rate=5.820888279106243E-4]:1.091556913339E-1,46[&rate=5.820888279106243E-4]:6.673933742326E-1)[&rate=5.820888279106243E-4]:1.571446109305E-1,(((49[&rate=5.820888279106243E-4]:6.315779126138E-1,(27[&rate=5.820888279106243E-4]:2.326184279278E-1,4[&rate=5.820888279106243E-4]:6.001568820182E-2)[&rate=5.820888279106243E-4]:5.140279778368E-1)[&rate=5.820888279106243E-4]:5.279189786252E-2,8[&rate=5.820888279106243E-4]:6.761506323943E-1)[&rate=5.820888279106243E-4]:1.899737229225E-2,(12[&rate=5.820888279106243E-4]:3.80740282881E-1,15[&rate=5.820888279106243E-4]:4.190964472647E-1)[&rate=5.820888279106243E-4]:3.226268998876E-1)[&rate=5.820888279106243E-4]:1.266502544492E-1)[&rate=5.820888279106243E-4]:2.922314572802E-1,(((63[&rate=5.820888279106243E-4]:3.228657601582E-1,58[&rate=5.820888279106243E-4]:3.201260341308E-1)[&rate=5.820888279106243E-4]:2.892567487203E-1,(((42[&rate=5.820888279106243E-4]:2.479962148775E-1,(54[&rate=5.820888279106243E-4]:3.44996760631E-1,47[&rate=5.820888279106243E-4]:1.696542948777E-1)[&rate=5.820888279106243E-4]:9.478027616421E-2)[&rate=5.820888279106243E-4]:1.356797862123E-2,40[&rate=5.820888279106243E-4]:2.615641934987E-1)[&rate=5.820888279106243E-4]:3.575952956164E-1,52[&rate=5.820888279106243E-4]:5.588855165123E-1)[&rate=5.820888279106243E-4]:1.488082798243E-2)[&rate=5.820888279106243E-4]:1.35052403634E-1,(((45[&rate=5.820888279106243E-4]:4.843841484917E-1,(50[&rate=5.820888279106243E-4]:6.344676042647E-2,48[&rate=5.820888279106243E-4]:1.456385412483E-1)[&rate=5.820888279106243E-4]:3.414853332708E-1)[&rate=5.820888279106243E-4]:1.835186360512E-1,(44[&rate=5.820888279106243E-4]:1.304563999866E-1,43[&rate=5.820888279106243E-4]:1.33196126014E-1)[&rate=5.820888279106243E-4]:5.155285763372E-1)[&rate=5.820888279106243E-4]:1.009128144384E-1,(51[&rate=5.820888279106243E-4]:3.755859211212E-1,(17[&rate=5.820888279106243E-4]:3.043888897243E-1,11[&rate=5.820888279106243E-4]:2.660327253406E-1)[&rate=5.820888279106243E-4]:1.917449766025E-1)[&rate=5.820888279106243E-4]:3.137776230656E-1)[&rate=5.820888279106243E-4]:1.945520394197E-2)[&rate=5.820888279106243E-4]:3.312383655473E-1)[&rate=5.820888279106243E-4]:5.539514672754E-2,(57[&rate=5.820888279106243E-4]:5.046538747745E-1,((59[&rate=5.820888279106243E-4]:3.352699739852E-1,60[&rate=5.820888279106243E-4]:3.407494260401E-1)[&rate=5.820888279106243E-4]:7.74508974016E-2,56[&rate=5.820888279106243E-4]:4.154605974142E-1)[&rate=5.820888279106243E-4]:8.645355133278E-2)[&rate=5.820888279106243E-4]:8.455929061773E-1)[&rate=5.820888279106243E-4]:1.297113160042E-1)[&rate=5.820888279106243E-4]:4.50900422001E-2,((5[&rate=5.820888279106243E-4]:6.603418349797E-1,(16[&rate=5.820888279106243E-4]:6.918081316028E-1,3[&rate=5.820888279106243E-4]:5.767396384522E-1)[&rate=5.820888279106243E-4]:3.154740200709E-2)[&rate=5.820888279106243E-4]:1.608635303414E-1,(13[&rate=5.820888279106243E-4]:6.607187092121E-1,9[&rate=5.820888279106243E-4]:6.223625448286E-1)[&rate=5.820888279106243E-4]:2.152811766569E-1)[&rate=5.820888279106243E-4]:5.065824998623E-1)[&rate=5.820888279106243E-4]:2.724827657297E-1,38[&rate=5.820888279106243E-4]:5.45476110365E-1)[&rate=5.820888279106243E-4]:6.861418303966E-1,35[&rate=5.820888279106243E-4]:3.868690823141E-1)[&rate=5.820888279106243E-4]:4.183402397461E-1,(36[&rate=5.820888279106243E-4]:6.371753224149E-1,33[&rate=5.820888279106243E-4]:6.016561967321E-1)[&rate=5.820888279106243E-4]:1.898919231425E-1)[&rate=5.820888279106243E-4]:5.013312415183E-3)[&rate=5.820888279106243E-4]:1.160711028136E-2,(((29[&rate=5.820888279106243E-4]:4.698396559563E-1,34[&rate=5.820888279106243E-4]:3.988014045901E-1)[&rate=5.820888279106243E-4]:2.057017444432E-1,((14[&rate=5.820888279106243E-4]:2.71643534697E0,(62[&rate=5.820888279106243E-4]:6.252506018106E-1,((((20[&rate=5.820888279106243E-4]:2.109512075473E-1,25[&rate=5.820888279106243E-4]:2.273895637117E-1)[&rate=5.820888279106243E-4]:5.366427602432E-1,((6[&rate=5.820888279106243E-4]:1.544709648783E-1,7[&rate=5.820888279106243E-4]:1.544709648783E-1)[&rate=5.820888279106243E-4]:4.674225905844E-1,24[&rate=5.820888279106243E-4]:7.287428705313E-1)[&rate=5.820888279106243E-4]:2.981000136885E-2)[&rate=5.820888279106243E-4]:3.000479091914E-3,28[&rate=5.820888279106243E-4]:8.053889674304E-1)[&rate=5.820888279106243E-4]:5.082130317958E-1,2[&rate=5.820888279106243E-4]:1.086204738952E0)[&rate=5.820888279106243E-4]:1.438394616508E0)[&rate=5.820888279106243E-4]:6.306886822221E-2)[&rate=5.820888279106243E-4]:3.038765163666E-2,61[&rate=5.820888279106243E-4]:7.815486517241E-1)[&rate=5.820888279106243E-4]:1.421132791036E-2)[&rate=5.820888279106243E-4]:8.712901145125E-3,30[&rate=5.820888279106243E-4]:6.842543015447E-1)[&rate=5.820888279106243E-4]:9.160142665796E-3);
tree STATE_15114000 [&joint=-18005.698094191852,lnP=-18005.698094191852] = [&R] (((((((39[&rate=5.080413238735656E-4]:7.606754158765E-2,(22[&rate=5.080413238735656E-4]:1.012950436678E0,((19[&rate=5.080413238735656E-4]:8.303180801757E-1,26[&rate=5.080413238735656E-4]:8.549756144222E-1)[&rate=5.080413238735656E-4]:1.092372657475E-1,1[&rate=5.080413238735656E-4]:1.779115103067E-1)[&rate=5.080413238735656E-4]:5.421700856273E-2)[&rate=5.080413238735656E-4]:2.247609405263E-1)[&rate=5.080413238735656E-4]:4.863595498709E-3,((10[&rate=5.080413238735656E-4]:8.417093774507E-1,55[&rate=5.080413238735656E-4]:8.22531295259E-1)[&rate=5.080413238735656E-4]:4.376245208752E-2,((23[&rate=5.080413238735656E-4]:8.528089296822E-1,18[&rate=5.080413238735656E-4]:8.336308474905E-1)[&rate=5.080413238735656E-4]:5.636725621148E-2,21[&rate=5.080413238735656E-4]:8.982172817841E-1)[&rate=5.080413238735656E-4]:7.218605460339E-2)[&rate=5.080413238735656E-4]:2.612127322056E-1)[&rate=5.080413238735656E-4]:1.726123635922E-1,((57[&rate=5.080413238735656E-4]:9.255561965278E-1,((56[&rate=5.080413238735656E-4]:2.92904765547E-1,60[&rate=5.080413238735656E-4]:2.956444915746E-1)[&rate=5.080413238735656E-4]:9.095177085186E-2,59[&rate=5.080413238735656E-4]:3.811168103715E-1)[&rate=5.080413238735656E-4]:5.389599341013E-1)[&rate=5.080413238735656E-4]:5.100166956864E-1,((49[&rate=5.080413238735656E-4]:9.367795590451E-1,(((53[&rate=5.080413238735656E-4]:7.686639347178E-1,(41[&rate=5.080413238735656E-4]:6.574091833757E-1,46[&rate=5.080413238735656E-4]:6.793269915948E-1)[&rate=5.080413238735656E-4]:8.111776504073E-2)[&rate=5.080413238735656E-4]:1.294231806644E-1,(8[&rate=5.080413238735656E-4]:6.482379558747E-1,(27[&rate=5.080413238735656E-4]:4.412238145136E-1,4[&rate=5.080413238735656E-4]:2.686210747876E-1)[&rate=5.080413238735656E-4]:3.30301812594E-1)[&rate=5.080413238735656E-4]:2.388902553978E-1)[&rate=5.080413238735656E-4]:1.573556459496E-2,(12[&rate=5.080413238735656E-4]:5.487403808184E-1,15[&rate=5.080413238735656E-4]:5.870965452021E-1)[&rate=5.080413238735656E-4]:3.623425731311E-1)[&rate=5.080413238735656E-4]:2.56966050956E-2)[&rate=5.080413238735656E-4]:2.027900256265E-1,(((63[&rate=5.080413238735656E-4]:1.438127886528E-1,58[&rate=5.080413238735656E-4]:1.410730626255E-1)[&rate=5.080413238735656E-4]:5.358844349673E-1,((40[&rate=5.080413238735656E-4]:1.588088838827E-1,42[&rate=5.080413238735656E-4]:1.588088838827E-1)[&rate=5.080413238735656E-4]:6.544379524256E-2,(54[&rate=5.080413238735656E-4]:3.908663584942E-1,47[&rate=5.080413238735656E-4]:2.155238927408E-1)[&rate=5.080413238735656E-4]:2.516714254887E-2)[&rate=5.080413238735656E-4]:4.773623527139E-1)[&rate=5.080413238735656E-4]:2.094641923258E-1,((((43[&rate=5.080413238735656E-4]:1.617701865105E-1,44[&rate=5.080413238735656E-4]:1.590304604831E-1)[&rate=5.080413238735656E-4]:5.475289576296E-1,((50[&rate=5.080413238735656E-4]:4.493403811473E-1,48[&rate=5.080413238735656E-4]:5.315321619692E-1)[&rate=5.080413238735656E-4]:1.501254879579E-2,45[&rate=5.080413238735656E-4]:5.438049847376E-1)[&rate=5.080413238735656E-4]:1.846722415943E-1)[&rate=5.080413238735656E-4]:8.100257067494E-2,(51[&rate=5.080413238735656E-4]:6.903700190938E-1,(17[&rate=5.080413238735656E-4]:5.598081355083E-1,11[&rate=5.080413238735656E-4]:5.214519711246E-1)[&rate=5.080413238735656E-4]:2.51109828791E-1)[&rate=5.080413238735656E-4]:3.965772311855E-2)[&rate=5.080413238735656E-4]:8.619435214123E-2,52[&rate=5.080413238735656E-4]:8.162220943535E-1)[&rate=5.080413238735656E-4]:3.458315720875E-2)[&rate=5.080413238735656E-4]:2.065725522875E-1)[&rate=5.080413238735656E-4]:1.234005678163E-1)[&rate=5.080413238735656E-4]:6.454595093023E-2)[&rate=5.080413238735656E-4]:1.599082880284E-1,(((16[&rate=5.080413238735656E-4]:4.510471558961E-1,3[&rate=5.080413238735656E-4]:3.359786627455E-1)[&rate=5.080413238735656E-4]:3.665520548207E-1,(13[&rate=5.080413238735656E-4]:5.866831977809E-1,9[&rate=5.080413238735656E-4]:5.483270333974E-1)[&rate=5.080413238735656E-4]:2.226968348537E-1)[&rate=5.080413238735656E-4]:1.156606440616E-1,5[&rate=5.080413238735656E-4]:8.702461561484E-1)[&rate=5.080413238735656E-4]:5.925207010518E-1)[&rate=5.080413238735656E-4]:2.201867085406E-1,38[&rate=5.080413238735656E-4]:6.281590451926E-1)[&rate=5.080413238735656E-4]:1.069814255037E0,((35[&rate=5.080413238735656E-4]:7.849914276611E-1,(32[&rate=5.080413238735656E-4]:6.57534810821E-1,(31[&rate=5.080413238735656E-4]:3.850966112161E-1,37[&rate=5.080413238735656E-4]:3.850966112161E-1)[&rate=5.080413238735656E-4]:1.877387460528E-1)[&rate=5.080413238735656E-4]:1.383855785889E-1)[&rate=5.080413238735656E-4]:1.968398666117E-2,(36[&rate=5.080413238735656E-4]:7.190908843292E-1,33[&rate=5.080413238735656E-4]:6.835717586463E-1)[&rate=5.080413238735656E-4]:1.074424534904E-1)[&rate=5.080413238735656E-4]:4.854902746031E-2)[&rate=5.080413238735656E-4]:1.308091805774E-2,((62[&rate=5.080413238735656E-4]:7.615971867454E-1,29[&rate=5.080413238735656E-4]:7.042201375651E-1)[&rate=5.080413238735656E-4]:2.073952168494E-2,((30[&rate=5.080413238735656E-4]:6.216636083183E-1,14[&rate=5.080413238735656E-4]:2.707156534436E0)[&rate=5.080413238735656E-4]:6.61182815196E-2,(61[&rate=5.080413238735656E-4]:7.954533944703E-1,(34[&rate=5.080413238735656E-4]:4.862935982015E-1,((((6[&rate=5.080413238735656E-4]:1.671762429679E-1,7[&rate=5.080413238735656E-4]:1.671762429679E-1)[&rate=5.080413238735656E-4]:3.66410426148E-1,24[&rate=5.080413238735656E-4]:6.404359841845E-1)[&rate=5.080413238735656E-4]:1.301887034404E-1,(28[&rate=5.080413238735656E-4]:6.969156810009E-1,(20[&rate=5.080413238735656E-4]:6.016770178866E-1,25[&rate=5.080413238735656E-4]:6.18115374051E-1)[&rate=5.080413238735656E-4]:4.044414256619E-2)[&rate=5.080413238735656E-4]:1.175446230624E-1)[&rate=5.080413238735656E-4]:2.575864987301E-1,2[&rate=5.080413238735656E-4]:8.446495425193E-1)[&rate=5.080413238735656E-4]:1.669408109878E0)[&rate=5.080413238735656E-4]:1.179029656677E-1)[&rate=5.080413238735656E-4]:1.254707460256E-2)[&rate=5.080413238735656E-4]:3.717776941212E-2)[&rate=5.080413238735656E-4]:1.293040004402E-2);
tree STATE_15116000 [&joint=-18006.18432140836,lnP=-18006.18432140836] = [&R] ((((((((((49[&rate=4.966327326527762E-4]:8.061304339277E-1,(53[&rate=4.966327326527762E-4]:7.246696429412E-1,(41[&rate=4.966327326527762E-4]:5.990489625047E-1,46[&rate=4.966327326527762E-4]:6.209667707238E-1)[&rate=4.966327326527762E-4]:9.548369413503E-2)[&rate=4.966327326527762E-4]:8.420051701412E-2)[&rate=4.966327326527762E-4]:4.229552042978E-2,(8[&rate=4.966327326527762E-4]:8.10979664154E-1,(27[&rate=4.966327326527762E-4]:4.957448337189E-1,4[&rate=4.966327326527762E-4]:3.231420939929E-1)[&rate=4.966327326527762E-4]:4.38522501668E-1)[&rate=4.966327326527762E-4]:2.922711212143E-2)[&rate=4.966327326527762E-4]:1.048750789112E-1,(12[&rate=4.966327326527762E-4]:6.016200856441E-1,15[&rate=4.966327326527762E-4]:6.399762500278E-1)[&rate=4.966327326527762E-4]:3.516809476245E-1)[&rate=4.966327326527762E-4]:2.515370897241E-1,((((43[&rate=4.966327326527762E-4]:6.376559740007E-1,((50[&rate=4.966327326527762E-4]:4.423431734238E-1,48[&rate=4.966327326527762E-4]:5.245349542457E-1)[&rate=4.966327326527762E-4]:1.962676213516E-2,45[&rate=4.966327326527762E-4]:5.414219903535E-1)[&rate=4.966327326527762E-4]:1.15412065839E-1)[&rate=4.966327326527762E-4]:4.9920571251E-2,44[&rate=4.966327326527762E-4]:6.848368192244E-1)[&rate=4.966327326527762E-4]:1.441663046178E-1,(51[&rate=4.966327326527762E-4]:6.675553322499E-1,(17[&rate=4.966327326527762E-4]:6.357806070489E-1,11[&rate=4.966327326527762E-4]:5.974244426652E-1)[&rate=4.966327326527762E-4]:1.523226704065E-1)[&rate=4.966327326527762E-4]:1.039135450169E-1)[&rate=4.966327326527762E-4]:1.652034127517E-1,((52[&rate=4.966327326527762E-4]:8.02513966546E-1,(40[&rate=4.966327326527762E-4]:3.814148349848E-1,((54[&rate=4.966327326527762E-4]:4.92324659133E-1,47[&rate=4.966327326527762E-4]:3.169821933796E-1)[&rate=4.966327326527762E-4]:7.960151673741E-2,42[&rate=4.966327326527762E-4]:3.801453539527E-1)[&rate=4.966327326527762E-4]:1.269481032157E-3)[&rate=4.966327326527762E-4]:4.813731041639E-1)[&rate=4.966327326527762E-4]:8.97759703424E-2,(63[&rate=4.966327326527762E-4]:2.314827611109E-1,58[&rate=4.966327326527762E-4]:2.287430350835E-1)[&rate=4.966327326527762E-4]:6.991633401612E-1)[&rate=4.966327326527762E-4]:4.438235313009E-2)[&rate=4.966327326527762E-4]:1.859740521524E-1)[&rate=4.966327326527762E-4]:1.294322307587E-1,((57[&rate=4.966327326527762E-4]:6.335454424704E-1,(56[&rate=4.966327326527762E-4]:5.192170170173E-1,(60[&rate=4.966327326527762E-4]:4.758990227161E-1,59[&rate=4.966327326527762E-4]:4.704195706612E-1)[&rate=4.966327326527762E-4]:4.605772032876E-2)[&rate=4.966327326527762E-4]:1.115886994255E-1)[&rate=4.966327326527762E-4]:8.488502223565E-1,(((22[&rate=4.966327326527762E-4]:1.025922464908E0,((19[&rate=4.966327326527762E-4]:7.511770177185E-1,26[&rate=4.966327326527762E-4]:7.75834551965E-1)[&rate=4.966327326527762E-4]:1.878162380833E-1,1[&rate=4.966327326527762E-4]:1.773494201853E-1)[&rate=4.966327326527762E-4]:6.775112691423E-2)[&rate=4.966327326527762E-4]:2.868546829537E-1,39[&rate=4.966327326527762E-4]:1.511333122451E-1)[&rate=4.966327326527762E-4]:1.320639854121E-2,((10[&rate=4.966327326527762E-4]:7.496931395023E-1,55[&rate=4.966327326527762E-4]:7.305150573105E-1)[&rate=4.966327326527762E-4]:2.500136573281E-1,((23[&rate=4.966327326527762E-4]:7.038195247614E-1,18[&rate=4.966327326527762E-4]:6.846414425697E-1)[&rate=4.966327326527762E-4]:2.263480361168E-1,21[&rate=4.966327326527762E-4]:9.192086567685E-1)[&rate=4.966327326527762E-4]:1.65429646911E-1)[&rate=4.966327326527762E-4]:2.303863386135E-1)[&rate=4.966327326527762E-4]:7.148061157478E-2)[&rate=4.966327326527762E-4]:2.44774286507E-2)[&rate=4.966327326527762E-4]:1.622050159448E-1,(((13[&rate=4.966327326527762E-4]:6.36582721659E-1,9[&rate=4.966327326527762E-4]:5.982265572756E-1)[&rate=4.966327326527762E-4]:1.903316647168E-1,(16[&rate=4.966327326527762E-4]:6.439875469623E-1,3[&rate=4.966327326527762E-4]:5.289190538117E-1)[&rate=4.966327326527762E-4]:1.911460174958E-1)[&rate=4.966327326527762E-4]:1.92897177152E-1,5[&rate=4.966327326527762E-4]:9.6501704298E-1)[&rate=4.966327326527762E-4]:5.068007924697E-1)[&rate=4.966327326527762E-4]:5.356434471344E-1,38[&rate=4.966327326527762E-4]:9.526667620361E-1)[&rate=4.966327326527762E-4]:5.002129619819E-1,35[&rate=4.966327326527762E-4]:6.081308655706E-1)[&rate=4.966327326527762E-4]:3.522956247974E-1,((((34[&rate=4.966327326527762E-4]:2.63677386101E-1,29[&rate=4.966327326527762E-4]:3.347156374672E-1)[&rate=4.966327326527762E-4]:4.958832561495E-2,((((6[&rate=4.966327326527762E-4]:2.170213977754E-1,7[&rate=4.966327326527762E-4]:2.170213977754E-1)[&rate=4.966327326527762E-4]:2.185068423028E-1,24[&rate=4.966327326527762E-4]:5.423775551467E-1)[&rate=4.966327326527762E-4]:2.587713101521E-1,(28[&rate=4.966327326527762E-4]:8.233153943633E-1,(20[&rate=4.966327326527762E-4]:3.133473888456E-1,25[&rate=4.966327326527762E-4]:3.2978574501E-1)[&rate=4.966327326527762E-4]:4.551734849696E-1)[&rate=4.966327326527762E-4]:2.166908737393E-2)[&rate=4.966327326527762E-4]:1.324665130207E-1,2[&rate=4.966327326527762E-4]:7.500537344839E-1)[&rate=4.966327326527762E-4]:1.590976031428E0)[&rate=4.966327326527762E-4]:2.557469818105E-1,(62[&rate=4.966327326527762E-4]:5.196099960772E-1,30[&rate=4.966327326527762E-4]:4.622329468969E-1)[&rate=4.966327326527762E-4]:1.778179979957E-1)[&rate=4.966327326527762E-4]:8.476559689008E-2,(61[&rate=4.966327326527762E-4]:6.952610055945E-1,14[&rate=4.966327326527762E-4]:2.660535352477E0)[&rate=4.966327326527762E-4]:1.497741154231E-1)[&rate=4.966327326527762E-4]:1.07194648039E-1)[&rate=4.966327326527762E-4]:3.648221162521E-2,((36[&rate=4.966327326527762E-4]:6.993366188813E-1,33[&rate=4.966327326527762E-4]:6.638174931984E-1)[&rate=4.966327326527762E-4]:2.078342547323E-1,(32[&rate=4.966327326527762E-4]:5.938651272101E-1,(31[&rate=4.966327326527762E-4]:1.868771897476E-1,37[&rate=4.966327326527762E-4]:1.868771897476E-1)[&rate=4.966327326527762E-4]:3.222884839104E-1)[&rate=4.966327326527762E-4]:3.02376784655E-1)[&rate=4.966327326527762E-4]:1.115957518769E-1);
tree STATE_15118000 [&joint=-18016.401302683596,lnP=-18016.401302683596] = [&R] ((((36[&rate=4.486057812477552E-4]:7.136298911812E-1,33[&rate=4.486057812477552E-4]:6.781107654983E-1)[&rate=4.486057812477552E-4]:9.722824033577E-2,(32[&rate=4.486057812477552E-4]:7.228168675699E-1,(31[&rate=4.486057812477552E-4]:4.582299716749E-1,37[&rate=4.486057812477552E-4]:4.582299716749E-1)[&rate=4.486057812477552E-4]:1.798874423429E-1)[&rate=4.486057812477552E-4]:7.711230219858E-2)[&rate=4.486057812477552E-4]:3.13308690227E-2,((((((((12[&rate=4.486057812477552E-4]:4.984079996966E-1,15[&rate=4.486057812477552E-4]:5.367641640803E-1)[&rate=4.486057812477552E-4]:3.750787753384E-1,((46[&rate=4.486057812477552E-4]:4.639347601351E-1,41[&rate=4.486057812477552E-4]:4.42016951916E-1)[&rate=4.486057812477552E-4]:3.064658611383E-1,(53[&rate=4.486057812477552E-4]:5.77376645962E-1,49[&rate=4.486057812477552E-4]:5.746369199344E-1)[&rate=4.486057812477552E-4]:2.012431533937E-1)[&rate=4.486057812477552E-4]:9.760670170684E-2)[&rate=4.486057812477552E-4]:1.002407672648E-1,((27[&rate=4.486057812477552E-4]:3.925254867993E-1,4[&rate=4.486057812477552E-4]:2.199227470733E-1)[&rate=4.486057812477552E-4]:4.954383900121E-1,8[&rate=4.486057812477552E-4]:7.646762055785E-1)[&rate=4.486057812477552E-4]:2.008321586392E-1)[&rate=4.486057812477552E-4]:1.603373630195E-1,((((17[&rate=4.486057812477552E-4]:5.772416059165E-1,11[&rate=4.486057812477552E-4]:5.388854415329E-1)[&rate=4.486057812477552E-4]:2.670683204741E-1,((43[&rate=4.486057812477552E-4]:4.335099532064E-1,44[&rate=4.486057812477552E-4]:4.30770227179E-1)[&rate=4.486057812477552E-4]:1.279393253689E-1,((50[&rate=4.486057812477552E-4]:2.276404255477E-1,48[&rate=4.486057812477552E-4]:3.098322063695E-1)[&rate=4.486057812477552E-4]:1.152185487106E-1,45[&rate=4.486057812477552E-4]:4.223110290528E-1)[&rate=4.486057812477552E-4]:1.583163317142E-1)[&rate=4.486057812477552E-4]:2.225866752126E-1)[&rate=4.486057812477552E-4]:6.948134643102E-2,51[&rate=4.486057812477552E-4]:7.932433276162E-1)[&rate=4.486057812477552E-4]:2.079086965549E-1,((52[&rate=4.486057812477552E-4]:5.021669167203E-1,(42[&rate=4.486057812477552E-4]:4.587648762052E-1,((40[&rate=4.486057812477552E-4]:4.173327153851E-1,47[&rate=4.486057812477552E-4]:4.337710715495E-1)[&rate=4.486057812477552E-4]:8.919877947236E-3,54[&rate=4.486057812477552E-4]:6.180334152501E-1)[&rate=4.486057812477552E-4]:3.251228287289E-2)[&rate=4.486057812477552E-4]:1.036760131178E-1)[&rate=4.486057812477552E-4]:3.855299359946E-1,(63[&rate=4.486057812477552E-4]:5.094367722539E-1,58[&rate=4.486057812477552E-4]:5.066970462266E-1)[&rate=4.486057812477552E-4]:4.166162448447E-1)[&rate=4.486057812477552E-4]:1.134551714561E-1)[&rate=4.486057812477552E-4]:5.072110032637E-2)[&rate=4.486057812477552E-4]:1.614893574654E-1,((57[&rate=4.486057812477552E-4]:1.070921210561E0,(60[&rate=4.486057812477552E-4]:6.7912307605E-1,(59[&rate=4.486057812477552E-4]:6.336104996184E-1,56[&rate=4.486057812477552E-4]:6.363502256458E-1)[&rate=4.486057812477552E-4]:4.003312437662E-2)[&rate=4.486057812477552E-4]:3.91798134511E-1)[&rate=4.486057812477552E-4]:3.314649396251E-1,((((10[&rate=4.486057812477552E-4]:9.0405172904E-1,55[&rate=4.486057812477552E-4]:8.848736468483E-1)[&rate=4.486057812477552E-4]:3.995708698897E-2,((23[&rate=4.486057812477552E-4]:5.218076506945E-1,18[&rate=4.486057812477552E-4]:5.026295685027E-1)[&rate=4.486057812477552E-4]:1.818837952164E-1,21[&rate=4.486057812477552E-4]:6.927325418012E-1)[&rate=4.486057812477552E-4]:3.362077810771E-1)[&rate=4.486057812477552E-4]:2.277713458579E-1,(22[&rate=4.486057812477552E-4]:1.058831663828E0,((19[&rate=4.486057812477552E-4]:5.613456199216E-1,26[&rate=4.486057812477552E-4]:5.86003154168E-1)[&rate=4.486057812477552E-4]:3.278044633355E-1,1[&rate=4.486057812477552E-4]:1.275062476406E-1)[&rate=4.486057812477552E-4]:1.505034983789E-1)[&rate=4.486057812477552E-4]:2.08838909018E-1)[&rate=4.486057812477552E-4]:2.302650186329E-2,39[&rate=4.486057812477552E-4]:1.290532390927E-1)[&rate=4.486057812477552E-4]:2.675756862763E-2)[&rate=4.486057812477552E-4]:6.577085232479E-2)[&rate=4.486057812477552E-4]:2.861808338931E-1,(3[&rate=4.486057812477552E-4]:9.606205027362E-1,(16[&rate=4.486057812477552E-4]:8.598117442568E-1,(5[&rate=4.486057812477552E-4]:7.143737891694E-1,(13[&rate=4.486057812477552E-4]:4.842063096661E-1,9[&rate=4.486057812477552E-4]:4.458501452827E-1)[&rate=4.486057812477552E-4]:2.849620000511E-1)[&rate=4.486057812477552E-4]:8.242425645728E-2)[&rate=4.486057812477552E-4]:2.1587725163E-1)[&rate=4.486057812477552E-4]:5.444022651747E-1)[&rate=4.486057812477552E-4]:3.901634599894E-1,38[&rate=4.486057812477552E-4]:8.924465018727E-1)[&rate=4.486057812477552E-4]:4.811697049436E-1,35[&rate=4.486057812477552E-4]:5.288673483688E-1)[&rate=4.486057812477552E-4]:2.914637286736E-1)[&rate=4.486057812477552E-4]:1.077466868411E-1,(((14[&rate=4.486057812477552E-4]:2.515304846196E0,61[&rate=4.486057812477552E-4]:5.500304993133E-1)[&rate=4.486057812477552E-4]:1.128476028035E-1,62[&rate=4.486057812477552E-4]:6.000365720622E-1)[&rate=4.486057812477552E-4]:1.03461640337E-1,(((((6[&rate=4.486057812477552E-4]:5.496139504014E-1,7[&rate=4.486057812477552E-4]:5.496139504014E-1)[&rate=4.486057812477552E-4]:2.544228113333E-1,24[&rate=4.486057812477552E-4]:9.108860768033E-1)[&rate=4.486057812477552E-4]:3.290308308768E-1,(((20[&rate=4.486057812477552E-4]:2.623780799532E-1,25[&rate=4.486057812477552E-4]:2.788164361176E-1)[&rate=4.486057812477552E-4]:5.147420306822E-1,28[&rate=4.486057812477552E-4]:8.319146311834E-1)[&rate=4.486057812477552E-4]:4.318646386884E-2,2[&rate=4.486057812477552E-4]:6.477038347782E-1)[&rate=4.486057812477552E-4]:4.086514290662E-1)[&rate=4.486057812477552E-4]:1.525120995709E0,(29[&rate=4.486057812477552E-4]:5.53818455046E-1,30[&rate=4.486057812477552E-4]:5.53818455046E-1)[&rate=4.486057812477552E-4]:7.093200167843E-2)[&rate=4.486057812477552E-4]:1.636077326824E-2,34[&rate=4.486057812477552E-4]:5.700729786265E-1)[&rate=4.486057812477552E-4]:5.009933226247E-3)[&rate=4.486057812477552E-4]:1.535413001184E-1);
tree STATE_15120000 [&joint=-18006.16296275722,lnP=-18006.16296275722] = [&R] ((32[&rate=5.351815630037486E-4]:6.71802893462E-1,(31[&rate=5.351815630037486E-4]:4.376767141751E-1,37[&rate=5.351815630037486E-4]:4.376767141751E-1)[&rate=5.351815630037486E-4]:1.494267257349E-1)[&rate=5.351815630037486E-4]:3.377777977553E-1,((35[&rate=5.351815630037486E-4]:7.227816043317E-1,(((((((22[&rate=5.351815630037486E-4]:1.112496606718E0,((19[&rate=5.351815630037486E-4]:6.447082520063E-1,26[&rate=5.351815630037486E-4]:6.693657862527E-1)[&rate=5.351815630037486E-4]:3.648024498037E-1,1[&rate=5.351815630037486E-4]:2.478668661935E-1)[&rate=5.351815630037486E-4]:8.380782271638E-2)[&rate=5.351815630037486E-4]:2.203248593664E-1,39[&rate=5.351815630037486E-4]:1.711776304681E-1)[&rate=5.351815630037486E-4]:4.844072075784E-2,((10[&rate=5.351815630037486E-4]:6.681824171531E-1,55[&rate=5.351815630037486E-4]:6.490043349614E-1)[&rate=5.351815630037486E-4]:2.951097244082E-1,((23[&rate=5.351815630037486E-4]:5.095392466493E-1,18[&rate=5.351815630037486E-4]:4.903611644576E-1)[&rate=5.351815630037486E-4]:9.786699298533E-2,21[&rate=5.351815630037486E-4]:5.96447335525E-1)[&rate=5.351815630037486E-4]:4.517763128855E-1)[&rate=5.351815630037486E-4]:3.220796343222E-1)[&rate=5.351815630037486E-4]:8.368313348447E-2,((57[&rate=5.351815630037486E-4]:5.056271742428E-1,((56[&rate=5.351815630037486E-4]:3.733024342214E-1,59[&rate=5.351815630037486E-4]:3.705627081941E-1)[&rate=5.351815630037486E-4]:4.587348251175E-2,60[&rate=5.351815630037486E-4]:4.219156427607E-1)[&rate=5.351815630037486E-4]:8.371153148203E-2)[&rate=5.351815630037486E-4]:9.607347092358E-1,((((12[&rate=5.351815630037486E-4]:2.357570459682E-1,15[&rate=5.351815630037486E-4]:2.741132103519E-1)[&rate=5.351815630037486E-4]:6.396219806475E-1,((41[&rate=5.351815630037486E-4]:5.268390217787E-1,(46[&rate=5.351815630037486E-4]:5.303951206692E-1,49[&rate=5.351815630037486E-4]:5.358745727239E-1)[&rate=5.351815630037486E-4]:1.836170932857E-2)[&rate=5.351815630037486E-4]:1.487606120653E-1,53[&rate=5.351815630037486E-4]:7.057366201454E-1)[&rate=5.351815630037486E-4]:1.723821324979E-1)[&rate=5.351815630037486E-4]:6.613767295038E-2,((27[&rate=5.351815630037486E-4]:1.816644115536E-1,4[&rate=5.351815630037486E-4]:9.061671827553E-3)[&rate=5.351815630037486E-4]:8.004903491547E-1,8[&rate=5.351815630037486E-4]:8.588670894753E-1)[&rate=5.351815630037486E-4]:7.443043200871E-2)[&rate=5.351815630037486E-4]:2.474440026973E-1,(((63[&rate=5.351815630037486E-4]:2.327791686638E-1,58[&rate=5.351815630037486E-4]:2.300394426364E-1)[&rate=5.351815630037486E-4]:7.277782213213E-1,(52[&rate=5.351815630037486E-4]:8.133063132081E-1,(40[&rate=5.351815630037486E-4]:6.000132667865E-1,((47[&rate=5.351815630037486E-4]:8.544039923135E-2,54[&rate=5.351815630037486E-4]:2.607828649847E-1)[&rate=5.351815630037486E-4]:8.273096454338E-2,42[&rate=5.351815630037486E-4]:1.517330076104E-1)[&rate=5.351815630037486E-4]:4.482802591761E-1)[&rate=5.351815630037486E-4]:2.735670190244E-1)[&rate=5.351815630037486E-4]:1.088949123933E-1)[&rate=5.351815630037486E-4]:4.492388876687E-2,(((17[&rate=5.351815630037486E-4]:4.276926667149E-1,11[&rate=5.351815630037486E-4]:3.893365023312E-1)[&rate=5.351815630037486E-4]:4.82505202329E-1,51[&rate=5.351815630037486E-4]:7.896499238384E-1)[&rate=5.351815630037486E-4]:9.030894926553E-2,((((50[&rate=5.351815630037486E-4]:3.698495133296E-1,48[&rate=5.351815630037486E-4]:4.520412941514E-1)[&rate=5.351815630037486E-4]:7.342389938694E-2,45[&rate=5.351815630037486E-4]:5.22725467511E-1)[&rate=5.351815630037486E-4]:3.684256406756E-2,43[&rate=5.351815630037486E-4]:5.403899493868E-1)[&rate=5.351815630037486E-4]:1.013925410352E-1,44[&rate=5.351815630037486E-4]:6.390427643947E-1)[&rate=5.351815630037486E-4]:2.984503552847E-1)[&rate=5.351815630037486E-4]:8.716624126434E-2)[&rate=5.351815630037486E-4]:1.396438070732E-1)[&rate=5.351815630037486E-4]:1.04798441489E-1)[&rate=5.351815630037486E-4]:8.351494369759E-2)[&rate=5.351815630037486E-4]:4.287493745822E-1,((13[&rate=5.351815630037486E-4]:4.355230286473E-1,9[&rate=5.351815630037486E-4]:3.971668642638E-1)[&rate=5.351815630037486E-4]:4.665182184775E-1,(5[&rate=5.351815630037486E-4]:8.244617713593E-1,(3[&rate=5.351815630037486E-4]:4.656697430249E-1,16[&rate=5.351815630037486E-4]:5.807382361755E-1)[&rate=5.351815630037486E-4]:3.06737233814E-1)[&rate=5.351815630037486E-4]:2.278495521769E-2)[&rate=5.351815630037486E-4]:9.341192012087E-1)[&rate=5.351815630037486E-4]:2.42689619392E-1,38[&rate=5.351815630037486E-4]:9.692610266297E-1)[&rate=5.351815630037486E-4]:4.471522231535E-1,(36[&rate=5.351815630037486E-4]:5.722758989756E-1,33[&rate=5.351815630037486E-4]:5.367567732927E-1)[&rate=5.351815630037486E-4]:2.124641585742E-2)[&rate=5.351815630037486E-4]:1.51117212996E-1)[&rate=5.351815630037486E-4]:8.777293972974E-2,((((62[&rate=5.351815630037486E-4]:5.394112782443E-1,(29[&rate=5.351815630037486E-4]:4.762771263638E-1,(34[&rate=5.351815630037486E-4]:3.785654341917E-1,14[&rate=5.351815630037486E-4]:2.535096611675E0)[&rate=5.351815630037486E-4]:2.667344080594E-2)[&rate=5.351815630037486E-4]:5.75710270015E-3)[&rate=5.351815630037486E-4]:2.26410481212E-2,30[&rate=5.351815630037486E-4]:5.046752771851E-1)[&rate=5.351815630037486E-4]:1.018144411587E-1,61[&rate=5.351815630037486E-4]:7.267082975787E-1)[&rate=5.351815630037486E-4]:1.122632835312E-2,((28[&rate=5.351815630037486E-4]:7.760577948159E-1,((20[&rate=5.351815630037486E-4]:6.194878694397E-1,25[&rate=5.351815630037486E-4]:6.359262256041E-1)[&rate=5.351815630037486E-4]:9.699196937195E-2,2[&rate=5.351815630037486E-4]:5.438770990856E-1)[&rate=5.351815630037486E-4]:4.783435456184E-3)[&rate=5.351815630037486E-4]:4.701080799216E-1,((6[&rate=5.351815630037486E-4]:2.361106470353E-1,7[&rate=5.351815630037486E-4]:2.361106470353E-1)[&rate=5.351815630037486E-4]:6.625506129878E-1,24[&rate=5.351815630037486E-4]:1.005510575092E0)[&rate=5.351815630037486E-4]:1.968196832074E-1)[&rate=5.351815630037486E-4]:1.555673235063E0)[&rate=5.351815630037486E-4]:6.442319681825E-2)[&rate=5.351815630037486E-4]:1.880971854071E-1);
tree STATE_15122000 [&joint=-17994.706663279674,lnP=-17994.706663279674] = [&R] (((32[&rate=5.379261697733426E-4]:5.488817305691E-1,(31[&rate=5.379261697733426E-4]:4.233101819029E-1,37[&rate=5.379261697733426E-4]:4.233101819029E-1)[&rate=5.379261697733426E-4]:4.087209511411E-2)[&rate=5.379261697733426E-4]:3.963684125243E-1,(((((30[&rate=5.379261697733426E-4]:3.989559516902E-1,14[&rate=5.379261697733426E-4]:2.484448877807E0)[&rate=5.379261697733426E-4]:1.17536853988E-1,61[&rate=5.379261697733426E-4]:6.367113849132E-1)[&rate=5.379261697733426E-4]:1.871323390763E-2,62[&rate=5.379261697733426E-4]:5.925830887662E-1)[&rate=5.379261697733426E-4]:1.874132380694E-2,(((((6[&rate=5.379261697733426E-4]:3.780197962666E-1,7[&rate=5.379261697733426E-4]:3.780197962666E-1)[&rate=5.379261697733426E-4]:2.538418477009E-1,24[&rate=5.379261697733426E-4]:7.38710959036E-1)[&rate=5.379261697733426E-4]:9.172770560055E-2,((20[&rate=5.379261697733426E-4]:4.185057056099E-1,25[&rate=5.379261697733426E-4]:4.349440617743E-1)[&rate=5.379261697733426E-4]:2.19883385465E-1,28[&rate=5.379261697733426E-4]:6.93183611623E-1)[&rate=5.379261697733426E-4]:1.81090669452E-1)[&rate=5.379261697733426E-4]:1.346957500569E-1,2[&rate=5.379261697733426E-4]:7.815727708578E-1)[&rate=5.379261697733426E-4]:1.588207067259E0,(34[&rate=5.379261697733426E-4]:2.761244881723E-1,29[&rate=5.379261697733426E-4]:3.471627395385E-1)[&rate=5.379261697733426E-4]:6.589129574923E-2)[&rate=5.379261697733426E-4]:1.408933281051E-1)[&rate=5.379261697733426E-4]:1.970439390275E-1,(((((39[&rate=5.379261697733426E-4]:1.569564694296E-2,((10[&rate=5.379261697733426E-4]:6.392647680327E-1,55[&rate=5.379261697733426E-4]:6.20086685841E-1)[&rate=5.379261697733426E-4]:2.994923630446E-1,((23[&rate=5.379261697733426E-4]:6.308513998818E-1,18[&rate=5.379261697733426E-4]:6.116733176901E-1)[&rate=5.379261697733426E-4]:5.810509733379E-2,21[&rate=5.379261697733426E-4]:6.779975931059E-1)[&rate=5.379261697733426E-4]:3.456910448206E-1)[&rate=5.379261697733426E-4]:1.426919405231E-1)[&rate=5.379261697733426E-4]:2.078130989397E-1,(22[&rate=5.379261697733426E-4]:1.047655464366E0,((19[&rate=5.379261697733426E-4]:6.502766778969E-1,26[&rate=5.379261697733426E-4]:6.749342121434E-1)[&rate=5.379261697733426E-4]:3.055634380795E-1,1[&rate=5.379261697733426E-4]:1.941962803599E-1)[&rate=5.379261697733426E-4]:7.263726619766E-2)[&rate=5.379261697733426E-4]:3.374971171332E-1)[&rate=5.379261697733426E-4]:6.860608725291E-2,((57[&rate=5.379261697733426E-4]:5.856978322772E-1,(56[&rate=5.379261697733426E-4]:2.174994654281E-1,(60[&rate=5.379261697733426E-4]:1.862252934945E-1,59[&rate=5.379261697733426E-4]:1.807458414395E-1)[&rate=5.379261697733426E-4]:3.401389796115E-2)[&rate=5.379261697733426E-4]:3.654586408215E-1)[&rate=5.379261697733426E-4]:8.191240320223E-1,(((((27[&rate=5.379261697733426E-4]:2.456193211563E-1,4[&rate=5.379261697733426E-4]:7.301658143029E-2)[&rate=5.379261697733426E-4]:3.765696487579E-1,8[&rate=5.379261697733426E-4]:4.989012986813E-1)[&rate=5.379261697733426E-4]:2.09822776071E-1,(49[&rate=5.379261697733426E-4]:6.703885591396E-1,(53[&rate=5.379261697733426E-4]:5.795039460617E-1,(46[&rate=5.379261697733426E-4]:5.065449136308E-1,41[&rate=5.379261697733426E-4]:4.846271054117E-1)[&rate=5.379261697733426E-4]:6.473985434857E-2)[&rate=5.379261697733426E-4]:9.362433910553E-2)[&rate=5.379261697733426E-4]:4.655469369479E-2)[&rate=5.379261697733426E-4]:1.09439907929E-1,(12[&rate=5.379261697733426E-4]:5.427681314803E-1,15[&rate=5.379261697733426E-4]:5.81124295864E-1)[&rate=5.379261697733426E-4]:2.836150292831E-1)[&rate=5.379261697733426E-4]:2.888756010623E-1,((((51[&rate=5.379261697733426E-4]:7.193268846421E-1,(((45[&rate=5.379261697733426E-4]:4.617060266824E-1,(50[&rate=5.379261697733426E-4]:2.547885729304E-1,48[&rate=5.379261697733426E-4]:3.369803537522E-1)[&rate=5.379261697733426E-4]:1.274653989576E-1)[&rate=5.379261697733426E-4]:1.984196723403E-2,43[&rate=5.379261697733426E-4]:4.623699117247E-1)[&rate=5.379261697733426E-4]:1.804643159024E-1,44[&rate=5.379261697733426E-4]:6.400945015998E-1)[&rate=5.379261697733426E-4]:1.367666296176E-1)[&rate=5.379261697733426E-4]:2.461516074585E-2,(17[&rate=5.379261697733426E-4]:6.807451059319E-1,11[&rate=5.379261697733426E-4]:6.423889415482E-1)[&rate=5.379261697733426E-4]:1.837448846615E-1)[&rate=5.379261697733426E-4]:8.678850131542E-2,52[&rate=5.379261697733426E-4]:8.307305467033E-1)[&rate=5.379261697733426E-4]:1.022160199345E-1,((63[&rate=5.379261697733426E-4]:4.754766106222E-1,58[&rate=5.379261697733426E-4]:4.727368845948E-1)[&rate=5.379261697733426E-4]:4.192949941477E-1,((40[&rate=5.379261697733426E-4]:4.032763056953E-1,(47[&rate=5.379261697733426E-4]:4.482011562354E-2,42[&rate=5.379261697733426E-4]:2.838175945917E-2)[&rate=5.379261697733426E-4]:3.748945462361E-1)[&rate=5.379261697733426E-4]:3.002189756237E-2,54[&rate=5.379261697733426E-4]:6.250790251754E-1)[&rate=5.379261697733426E-4]:4.833912097313E-1)[&rate=5.379261697733426E-4]:7.65311262516E-2)[&rate=5.379261697733426E-4]:1.001204143661E-1)[&rate=5.379261697733426E-4]:1.169603627475E-1)[&rate=5.379261697733426E-4]:1.338683113019E-1)[&rate=5.379261697733426E-4]:1.810279295421E-1,(5[&rate=5.379261697733426E-4]:8.105649234031E-1,((13[&rate=5.379261697733426E-4]:5.077534595328E-1,9[&rate=5.379261697733426E-4]:4.693972951494E-1)[&rate=5.379261697733426E-4]:2.298691241866E-1,(3[&rate=5.379261697733426E-4]:4.655940430385E-1,16[&rate=5.379261697733426E-4]:5.806625361891E-1)[&rate=5.379261697733426E-4]:1.651792256126E-1)[&rate=5.379261697733426E-4]:1.277368602315E-1)[&rate=5.379261697733426E-4]:7.118929077677E-1)[&rate=5.379261697733426E-4]:1.060435284568E0,38[&rate=5.379261697733426E-4]:1.528098595191E0)[&rate=5.379261697733426E-4]:1.960568662229E-1)[&rate=5.379261697733426E-4]:5.491457837801E-2)[&rate=5.379261697733426E-4]:3.341586021683E-2,(35[&rate=5.379261697733426E-4]:7.498608527637E-1,(36[&rate=5.379261697733426E-4]:6.01547794176E-1,33[&rate=5.379261697733426E-4]:5.660286684931E-1)[&rate=5.379261697733426E-4]:1.70170982085E-1)[&rate=5.379261697733426E-4]:2.178761887978E-1);
tree STATE_15124000 [&joint=-18020.22140354902,lnP=-18020.22140354902] = [&R] (((61[&rate=4.4690366260113587E-4]:9.037825065928E-1,(((32[&rate=4.4690366260113587E-4]:7.993296349932E-1,(31[&rate=4.4690366260113587E-4]:6.322290710251E-1,37[&rate=4.4690366260113587E-4]:6.322290710251E-1)[&rate=4.4690366260113587E-4]:8.240111041599E-2)[&rate=4.4690366260113587E-4]:6.790090031857E-2,(35[&rate=4.4690366260113587E-4]:7.354102981066E-1,(36[&rate=4.4690366260113587E-4]:6.77448867158E-1,33[&rate=4.4690366260113587E-4]:6.419297414752E-1)[&rate=4.4690366260113587E-4]:7.981935444583E-2)[&rate=4.4690366260113587E-4]:1.208912754564E-1)[&rate=4.4690366260113587E-4]:2.594479351344E-2,14[&rate=4.4690366260113587E-4]:2.839323992647E0)[&rate=4.4690366260113587E-4]:2.973286082772E-2)[&rate=4.4690366260113587E-4]:2.03607941494E-2,((((((22[&rate=4.4690366260113587E-4]:9.010352231827E-1,((19[&rate=4.4690366260113587E-4]:6.860938426502E-1,26[&rate=4.4690366260113587E-4]:7.107513768967E-1)[&rate=4.4690366260113587E-4]:1.618472078986E-1,1[&rate=4.4690366260113587E-4]:8.629721493231E-2)[&rate=4.4690366260113587E-4]:3.391609044217E-2)[&rate=4.4690366260113587E-4]:3.042077272231E-1,((10[&rate=4.4690366260113587E-4]:6.535993922935E-1,55[&rate=4.4690366260113587E-4]:6.344213101018E-1)[&rate=4.4690366260113587E-4]:1.643405131374E-1,((23[&rate=4.4690366260113587E-4]:3.549709461662E-1,18[&rate=4.4690366260113587E-4]:3.357928639745E-1)[&rate=4.4690366260113587E-4]:3.618120854797E-1,21[&rate=4.4690366260113587E-4]:7.058241275363E-1)[&rate=4.4690366260113587E-4]:1.970472847439E-1)[&rate=4.4690366260113587E-4]:2.91412634016E-1)[&rate=4.4690366260113587E-4]:6.396995274753E-2,39[&rate=4.4690366260113587E-4]:1.075690675369E-1)[&rate=4.4690366260113587E-4]:1.713921953338E-1,(((((41[&rate=4.4690366260113587E-4]:7.599938736579E-1,49[&rate=4.4690366260113587E-4]:7.873911339317E-1)[&rate=4.4690366260113587E-4]:8.618844233135E-2,46[&rate=4.4690366260113587E-4]:8.681001242083E-1)[&rate=4.4690366260113587E-4]:1.381221535938E-1,(8[&rate=4.4690366260113587E-4]:9.253214644893E-1,((12[&rate=4.4690366260113587E-4]:5.312371574566E-1,15[&rate=4.4690366260113587E-4]:5.695933218403E-1)[&rate=4.4690366260113587E-4]:3.136566969434E-1,((27[&rate=4.4690366260113587E-4]:2.534062934989E-1,4[&rate=4.4690366260113587E-4]:8.080355377285E-2)[&rate=4.4690366260113587E-4]:6.127112718326E-1,53[&rate=4.4690366260113587E-4]:7.537887982083E-1)[&rate=4.4690366260113587E-4]:9.384478221934E-2)[&rate=4.4690366260113587E-4]:8.864678817135E-2)[&rate=4.4690366260113587E-4]:7.816108728546E-2)[&rate=4.4690366260113587E-4]:1.691425928445E-1,((52[&rate=4.4690366260113587E-4]:9.83745256948E-1,(((42[&rate=4.4690366260113587E-4]:5.584117681837E-1,(40[&rate=4.4690366260113587E-4]:3.022448418288E-1,47[&rate=4.4690366260113587E-4]:3.186831979931E-1)[&rate=4.4690366260113587E-4]:2.561669263549E-1)[&rate=4.4690366260113587E-4]:9.436123409698E-2,54[&rate=4.4690366260113587E-4]:8.445538241984E-1)[&rate=4.4690366260113587E-4]:9.235691090861E-2,(63[&rate=4.4690366260113587E-4]:5.309883418072E-1,58[&rate=4.4690366260113587E-4]:5.282486157798E-1)[&rate=4.4690366260113587E-4]:1.92223763163E-1)[&rate=4.4690366260113587E-4]:2.988893163615E-1)[&rate=4.4690366260113587E-4]:5.139537796501E-3,((51[&rate=4.4690366260113587E-4]:8.106678475709E-1,(((43[&rate=4.4690366260113587E-4]:4.63628244289E-1,45[&rate=4.4690366260113587E-4]:4.828063264808E-1)[&rate=4.4690366260113587E-4]:3.763669681924E-2,(50[&rate=4.4690366260113587E-4]:1.976032103495E-1,48[&rate=4.4690366260113587E-4]:2.797949911714E-1)[&rate=4.4690366260113587E-4]:2.43387758156E-1)[&rate=4.4690366260113587E-4]:2.575152830519E-1,44[&rate=4.4690366260113587E-4]:7.560404981329E-1)[&rate=4.4690366260113587E-4]:1.121615960134E-1)[&rate=4.4690366260113587E-4]:2.908482886625E-2,(17[&rate=4.4690366260113587E-4]:5.172905709962E-1,11[&rate=4.4690366260113587E-4]:4.789344066125E-1)[&rate=4.4690366260113587E-4]:4.430100506464E-1)[&rate=4.4690366260113587E-4]:1.491321183074E-1)[&rate=4.4690366260113587E-4]:1.097677471349E-1)[&rate=4.4690366260113587E-4]:1.27229378976E-1,(57[&rate=4.4690366260113587E-4]:8.975150342738E-1,((56[&rate=4.4690366260113587E-4]:2.907314260012E-1,60[&rate=4.4690366260113587E-4]:2.934711520288E-1)[&rate=4.4690366260113587E-4]:4.95899747727E-1,59[&rate=4.4690366260113587E-4]:7.838914477008E-1)[&rate=4.4690366260113587E-4]:1.081441345181E-1)[&rate=4.4690366260113587E-4]:5.831614071298E-1)[&rate=4.4690366260113587E-4]:4.486016393298E-2)[&rate=4.4690366260113587E-4]:2.904831367182E-1,((13[&rate=4.4690366260113587E-4]:3.034582514588E-1,9[&rate=4.4690366260113587E-4]:2.651020870754E-1)[&rate=4.4690366260113587E-4]:5.162133251289E-1,((16[&rate=4.4690366260113587E-4]:5.890215158864E-1,3[&rate=4.4690366260113587E-4]:4.739530227358E-1)[&rate=4.4690366260113587E-4]:2.377071620295E-1,5[&rate=4.4690366260113587E-4]:7.637149792857E-1)[&rate=4.4690366260113587E-4]:1.162076754219E-3)[&rate=4.4690366260113587E-4]:8.538824120421E-1)[&rate=4.4690366260113587E-4]:1.098295202939E0,38[&rate=4.4690366260113587E-4]:1.662260150473E0)[&rate=4.4690366260113587E-4]:1.148287300281E-1)[&rate=4.4690366260113587E-4]:4.877543797054E-3,((34[&rate=4.4690366260113587E-4]:4.696549639786E-1,(30[&rate=4.4690366260113587E-4]:4.668925215493E-1,62[&rate=4.4690366260113587E-4]:5.242695707297E-1)[&rate=4.4690366260113587E-4]:7.380069379542E-2)[&rate=4.4690366260113587E-4]:1.548100423233E-1,(((((6[&rate=4.4690366260113587E-4]:1.840005067745E-1,7[&rate=4.4690366260113587E-4]:1.840005067745E-1)[&rate=4.4690366260113587E-4]:4.601647895578E-1,24[&rate=4.4690366260113587E-4]:7.510146114008E-1)[&rate=4.4690366260113587E-4]:2.180643485904E-1,((20[&rate=4.4690366260113587E-4]:2.384477261271E-1,25[&rate=4.4690366260113587E-4]:2.548860822915E-1)[&rate=4.4690366260113587E-4]:3.879221762717E-1,28[&rate=4.4690366260113587E-4]:6.811644229469E-1)[&rate=4.4690366260113587E-4]:3.317501534827E-1)[&rate=4.4690366260113587E-4]:1.453568156431E-1,2[&rate=4.4690366260113587E-4]:9.308741317986E-1)[&rate=4.4690366260113587E-4]:1.705449661381E0,29[&rate=4.4690366260113587E-4]:6.795979903504E-1)[&rate=4.4690366260113587E-4]:1.590526731759E-2)[&rate=4.4690366260113587E-4]:1.132990076363E-1);
tree STATE_15126000 [&joint=-18018.280922046597,lnP=-18018.280922046597] = [&R] (((61[&rate=4.8620918476338773E-4]:8.003636861586E-1,(29[&rate=4.8620918476338773E-4]:6.750154123751E-1,(34[&rate=4.8620918476338773E-4]:5.91383845187E-1,(((20[&rate=4.8620918476338773E-4]:2.76237875956E-1,25[&rate=4.8620918476338773E-4]:2.926762321204E-1)[&rate=4.8620918476338773E-4]:6.183796455303E-1,(28[&rate=4.8620918476338773E-4]:8.413966351254E-1,((6[&rate=4.8620918476338773E-4]:3.936504685752E-1,7[&rate=4.8620918476338773E-4]:3.936504685752E-1)[&rate=4.8620918476338773E-4]:2.544951753853E-1,24[&rate=4.8620918476338773E-4]:7.549949590289E-1)[&rate=4.8620918476338773E-4]:4.256605965809E-2)[&rate=4.8620918476338773E-4]:1.080154069089E-1)[&rate=4.8620918476338773E-4]:2.041843447252E-1,2[&rate=4.8620918476338773E-4]:9.261991264854E-1)[&rate=4.8620918476338773E-4]:1.692948772897E0)[&rate=4.8620918476338773E-4]:1.259331582191E-2)[&rate=4.8620918476338773E-4]:5.129694548557E-3)[&rate=4.8620918476338773E-4]:2.619668630902E-2,62[&rate=4.8620918476338773E-4]:7.637188424131E-1)[&rate=4.8620918476338773E-4]:8.398443079548E-2,(((36[&rate=4.8620918476338773E-4]:6.781423033271E-1,33[&rate=4.8620918476338773E-4]:6.426231776442E-1)[&rate=4.8620918476338773E-4]:1.50675191598E-1,(35[&rate=4.8620918476338773E-4]:7.5555935573E-1,(32[&rate=4.8620918476338773E-4]:4.328716231244E-1,(31[&rate=4.8620918476338773E-4]:1.282972980058E-1,37[&rate=4.8620918476338773E-4]:1.282972980058E-1)[&rate=4.8620918476338773E-4]:2.198748715665E-1)[&rate=4.8620918476338773E-4]:3.336166943544E-1)[&rate=4.8620918476338773E-4]:5.140021569784E-2)[&rate=4.8620918476338773E-4]:9.030420747237E-2,((14[&rate=4.8620918476338773E-4]:2.708121601413E0,((((((22[&rate=4.8620918476338773E-4]:9.968202188162E-1,((19[&rate=4.8620918476338773E-4]:7.505607447371E-1,26[&rate=4.8620918476338773E-4]:7.752182789836E-1)[&rate=4.8620918476338773E-4]:1.212428355969E-1,1[&rate=4.8620918476338773E-4]:1.101597447175E-1)[&rate=4.8620918476338773E-4]:1.058385562905E-1)[&rate=4.8620918476338773E-4]:2.103394981868E-1,39[&rate=4.8620918476338773E-4]:4.551588138662E-2)[&rate=4.8620918476338773E-4]:8.01491607803E-2,((10[&rate=4.8620918476338773E-4]:8.983386350383E-1,55[&rate=4.8620918476338773E-4]:8.791605528466E-1)[&rate=4.8620918476338773E-4]:5.279425177129E-2,((23[&rate=4.8620918476338773E-4]:7.171753354617E-1,18[&rate=4.8620918476338773E-4]:6.979972532699E-1)[&rate=4.8620918476338773E-4]:1.225518372345E-1,21[&rate=4.8620918476338773E-4]:8.287682685865E-1)[&rate=4.8620918476338773E-4]:2.072961250723E-1)[&rate=4.8620918476338773E-4]:2.402855800148E-1)[&rate=4.8620918476338773E-4]:2.177506126576E-1,((57[&rate=4.8620918476338773E-4]:8.493052815377E-1,(59[&rate=4.8620918476338773E-4]:8.000910784157E-1,(56[&rate=4.8620918476338773E-4]:2.119229573767E-1,60[&rate=4.8620918476338773E-4]:2.146626834042E-1)[&rate=4.8620918476338773E-4]:5.909078470664E-1)[&rate=4.8620918476338773E-4]:4.373475106711E-2)[&rate=4.8620918476338773E-4]:7.228985818013E-1,((((((12[&rate=4.8620918476338773E-4]:3.483312671325E-1,15[&rate=4.8620918476338773E-4]:3.866874315162E-1)[&rate=4.8620918476338773E-4]:5.062266202586E-1,8[&rate=4.8620918476338773E-4]:8.46338709309E-1)[&rate=4.8620918476338773E-4]:3.43141939102E-2,((27[&rate=4.8620918476338773E-4]:5.834258404651E-1,4[&rate=4.8620918476338773E-4]:4.108231007391E-1)[&rate=4.8620918476338773E-4]:1.602296481684E-1,53[&rate=4.8620918476338773E-4]:6.313267215102E-1)[&rate=4.8620918476338773E-4]:2.602850858186E-1)[&rate=4.8620918476338773E-4]:5.814243842978E-2,(41[&rate=4.8620918476338773E-4]:8.049385933231E-1,46[&rate=4.8620918476338773E-4]:8.268564015422E-1)[&rate=4.8620918476338773E-4]:1.146786661341E-1)[&rate=4.8620918476338773E-4]:8.712626419512E-2,49[&rate=4.8620918476338773E-4]:1.034140783926E0)[&rate=4.8620918476338773E-4]:3.360121179171E-1,(((63[&rate=4.8620918476338773E-4]:6.056678036444E-1,58[&rate=4.8620918476338773E-4]:6.02928077617E-1)[&rate=4.8620918476338773E-4]:2.838391547828E-1,(((54[&rate=4.8620918476338773E-4]:6.954810632483E-1,(42[&rate=4.8620918476338773E-4]:4.366895757844E-1,47[&rate=4.8620918476338773E-4]:4.531279319488E-1)[&rate=4.8620918476338773E-4]:6.701066554616E-2)[&rate=4.8620918476338773E-4]:8.364796665978E-2,40[&rate=4.8620918476338773E-4]:5.873482079904E-1)[&rate=4.8620918476338773E-4]:1.804263479118E-1,52[&rate=4.8620918476338773E-4]:7.075005832994E-1)[&rate=4.8620918476338773E-4]:1.436502107441E-1)[&rate=4.8620918476338773E-4]:2.059358328694E-1,(((17[&rate=4.8620918476338773E-4]:5.493860283428E-1,11[&rate=4.8620918476338773E-4]:5.110298639591E-1)[&rate=4.8620918476338773E-4]:2.00826290944E-1,51[&rate=4.8620918476338773E-4]:6.296643740813E-1)[&rate=4.8620918476338773E-4]:3.148734817543E-1,((45[&rate=4.8620918476338773E-4]:4.005178079681E-1,(50[&rate=4.8620918476338773E-4]:1.070405605413E-1,48[&rate=4.8620918476338773E-4]:1.892323413631E-1)[&rate=4.8620918476338773E-4]:2.140251926323E-1)[&rate=4.8620918476338773E-4]:3.866435703871E-1,(44[&rate=4.8620918476338773E-4]:5.733797988813E-1,43[&rate=4.8620918476338773E-4]:5.761195249087E-1)[&rate=4.8620918476338773E-4]:1.918637712548E-1)[&rate=4.8620918476338773E-4]:2.368285322749E-1)[&rate=4.8620918476338773E-4]:1.125487710773E-1)[&rate=4.8620918476338773E-4]:2.308744941085E-1)[&rate=4.8620918476338773E-4]:2.944822176953E-2)[&rate=4.8620918476338773E-4]:1.778713395129E-2)[&rate=4.8620918476338773E-4]:1.853601233504E-1,((16[&rate=4.8620918476338773E-4]:7.017618059372E-1,3[&rate=4.8620918476338773E-4]:5.866933127866E-1)[&rate=4.8620918476338773E-4]:3.952652093904E-1,((13[&rate=4.8620918476338773E-4]:5.166623050136E-1,9[&rate=4.8620918476338773E-4]:4.783061406301E-1)[&rate=4.8620918476338773E-4]:3.983302526288E-1,5[&rate=4.8620918476338773E-4]:8.601980370946E-1)[&rate=4.8620918476338773E-4]:1.738152796029E-1)[&rate=4.8620918476338773E-4]:5.440775299706E-1)[&rate=4.8620918476338773E-4]:2.739284345812E-1,38[&rate=4.8620918476338773E-4]:7.972247607012E-1)[&rate=4.8620918476338773E-4]:7.985680735881E-1)[&rate=4.8620918476338773E-4]:7.923612456052E-2,30[&rate=4.8620918476338773E-4]:7.01864799856E-1)[&rate=4.8620918476338773E-4]:6.698367849793E-2)[&rate=4.8620918476338773E-4]:2.147774567425E-2);
tree STATE_15128000 [&joint=-18010.918027838343,lnP=-18010.918027838343] = [&R] ((((35[&rate=5.404386798764402E-4]:8.121885848608E-1,(32[&rate=5.404386798764402E-4]:6.1190969E-1,(31[&rate=5.404386798764402E-4]:3.405104820779E-1,37[&rate=5.404386798764402E-4]:3.405104820779E-1)[&rate=5.404386798764402E-4]:1.8669975437E-1)[&rate=5.404386798764402E-4]:2.112078566095E-1)[&rate=5.404386798764402E-4]:2.11067852951E-5,(36[&rate=5.404386798764402E-4]:7.417742997953E-1,33[&rate=5.404386798764402E-4]:7.062551741124E-1)[&rate=5.404386798764402E-4]:9.229331534803E-2)[&rate=5.404386798764402E-4]:6.239906668979E-2,(((14[&rate=5.404386798764402E-4]:2.76432595894E0,29[&rate=5.404386798764402E-4]:6.788330328223E-1)[&rate=5.404386798764402E-4]:1.043093586271E-2,61[&rate=5.404386798764402E-4]:8.094825479199E-1)[&rate=5.404386798764402E-4]:2.738338747479E-2,((20[&rate=5.404386798764402E-4]:7.988870575282E-1,25[&rate=5.404386798764402E-4]:8.153254136925E-1)[&rate=5.404386798764402E-4]:3.730530466513E-1,((28[&rate=5.404386798764402E-4]:7.27304923877E-1,2[&rate=5.404386798764402E-4]:4.999076636029E-1)[&rate=5.404386798764402E-4]:4.483355575033E-1,((6[&rate=5.404386798764402E-4]:4.800810249199E-1,7[&rate=5.404386798764402E-4]:4.800810249199E-1)[&rate=5.404386798764402E-4]:3.199889848194E-1,24[&rate=5.404386798764402E-4]:9.069193248078E-1)[&rate=5.404386798764402E-4]:2.248855401341E-1)[&rate=5.404386798764402E-4]:5.109414334723E-2)[&rate=5.404386798764402E-4]:1.674035794536E0)[&rate=5.404386798764402E-4]:2.954610162976E-2)[&rate=5.404386798764402E-4]:1.668536320824E-2,(((30[&rate=5.404386798764402E-4]:6.835923547998E-1,62[&rate=5.404386798764402E-4]:7.409694039802E-1)[&rate=5.404386798764402E-4]:7.178066571919E-3,34[&rate=5.404386798764402E-4]:6.197321700056E-1)[&rate=5.404386798764402E-4]:5.015614704738E-3,((((57[&rate=5.404386798764402E-4]:5.423930267883E-1,((60[&rate=5.404386798764402E-4]:2.338269679631E-1,59[&rate=5.404386798764402E-4]:2.283475159082E-1)[&rate=5.404386798764402E-4]:3.911132575174E-2,56[&rate=5.404386798764402E-4]:2.701985676873E-1)[&rate=5.404386798764402E-4]:2.694547330734E-1)[&rate=5.404386798764402E-4]:1.114827015165E0,(((((49[&rate=5.404386798764402E-4]:4.881015777556E-1,41[&rate=5.404386798764402E-4]:4.607043174818E-1)[&rate=5.404386798764402E-4]:1.199139737873E-1,46[&rate=5.404386798764402E-4]:6.025360994881E-1)[&rate=5.404386798764402E-4]:3.148299173571E-1,((12[&rate=5.404386798764402E-4]:6.444970437213E-1,15[&rate=5.404386798764402E-4]:6.828532081049E-1)[&rate=5.404386798764402E-4]:2.7586601509E-1,((8[&rate=5.404386798764402E-4]:5.895195175973E-1,53[&rate=5.404386798764402E-4]:6.004784217069E-1)[&rate=5.404386798764402E-4]:6.931482692873E-2,(27[&rate=5.404386798764402E-4]:5.729204678233E-1,4[&rate=5.404386798764402E-4]:4.003177280973E-1)[&rate=5.404386798764402E-4]:2.092015479356E-1)[&rate=5.404386798764402E-4]:2.533095362031E-1)[&rate=5.404386798764402E-4]:2.482410088729E-3)[&rate=5.404386798764402E-4]:4.282698705127E-1,(((40[&rate=5.404386798764402E-4]:6.567678258626E-1,(42[&rate=5.404386798764402E-4]:5.974777283143E-1,(54[&rate=5.404386798764402E-4]:7.891470413132E-1,47[&rate=5.404386798764402E-4]:6.138045755598E-1)[&rate=5.404386798764402E-4]:1.115089188485E-4)[&rate=5.404386798764402E-4]:5.92900975483E-2)[&rate=5.404386798764402E-4]:8.280412553066E-2,((63[&rate=5.404386798764402E-4]:3.568509459818E-1,58[&rate=5.404386798764402E-4]:3.541112199544E-1)[&rate=5.404386798764402E-4]:3.186725708236E-1,52[&rate=5.404386798764402E-4]:6.371673524217E-1)[&rate=5.404386798764402E-4]:4.213062636877E-2)[&rate=5.404386798764402E-4]:2.699284591945E-1,(((17[&rate=5.404386798764402E-4]:6.377142691885E-1,11[&rate=5.404386798764402E-4]:5.993581048049E-1)[&rate=5.404386798764402E-4]:1.431357249173E-1,51[&rate=5.404386798764402E-4]:6.603020489003E-1)[&rate=5.404386798764402E-4]:3.51961435142E-2,(44[&rate=5.404386798764402E-4]:6.324520103054E-1,((45[&rate=5.404386798764402E-4]:5.504008320897E-1,(50[&rate=5.404386798764402E-4]:2.963021695683E-1,48[&rate=5.404386798764402E-4]:3.784939503901E-1)[&rate=5.404386798764402E-4]:1.746466077269E-1)[&rate=5.404386798764402E-4]:3.997965895884E-2,43[&rate=5.404386798764402E-4]:5.712024088568E-1)[&rate=5.404386798764402E-4]:6.398932747596E-2)[&rate=5.404386798764402E-4]:1.205804286845E-1)[&rate=5.404386798764402E-4]:2.537282455704E-1)[&rate=5.404386798764402E-4]:3.196971206059E-1)[&rate=5.404386798764402E-4]:1.177913377821E-1,((39[&rate=5.404386798764402E-4]:2.466453599865E-2,(21[&rate=5.404386798764402E-4]:1.014085201277E0,((23[&rate=5.404386798764402E-4]:4.979159971495E-1,18[&rate=5.404386798764402E-4]:4.787379149578E-1)[&rate=5.404386798764402E-4]:3.613582725998E-1,(10[&rate=5.404386798764402E-4]:7.162986892029E-1,55[&rate=5.404386798764402E-4]:6.971206070112E-1)[&rate=5.404386798764402E-4]:4.708516958753E-2)[&rate=5.404386798764402E-4]:1.657698356375E-1)[&rate=5.404386798764402E-4]:1.612642662282E-1)[&rate=5.404386798764402E-4]:2.594644713904E-1,(22[&rate=5.404386798764402E-4]:9.115448347722E-1,((19[&rate=5.404386798764402E-4]:7.072549683323E-1,26[&rate=5.404386798764402E-4]:7.319125025787E-1)[&rate=5.404386798764402E-4]:1.59739481291E-1,1[&rate=5.404386798764402E-4]:1.053506140068E-1)[&rate=5.404386798764402E-4]:2.537230295725E-2)[&rate=5.404386798764402E-4]:5.342280082331E-1)[&rate=5.404386798764402E-4]:1.108050670663E-1)[&rate=5.404386798764402E-4]:1.57106250318E-2)[&rate=5.404386798764402E-4]:1.479551637502E-1,(((13[&rate=5.404386798764402E-4]:4.559007398559E-1,9[&rate=5.404386798764402E-4]:4.175445754724E-1)[&rate=5.404386798764402E-4]:1.058523683274E-1,5[&rate=5.404386798764402E-4]:5.069585876355E-1)[&rate=5.404386798764402E-4]:1.447444668883E-1,(16[&rate=5.404386798764402E-4]:5.833902254948E-1,3[&rate=5.404386798764402E-4]:4.683217323442E-1)[&rate=5.404386798764402E-4]:1.313265276591E-1)[&rate=5.404386798764402E-4]:9.562118772065E-1)[&rate=5.404386798764402E-4]:4.862944405947E-1,38[&rate=5.404386798764402E-4]:1.039414851777E0)[&rate=5.404386798764402E-4]:6.295353432933E-1)[&rate=5.404386798764402E-4]:6.709278492131E-2);
tree STATE_15130000 [&joint=-18009.325250355883,lnP=-18009.325250355883] = [&R] ((14[&rate=4.987905988080555E-4]:2.77367948945E0,((((6[&rate=4.987905988080555E-4]:5.726196853595E-1,7[&rate=4.987905988080555E-4]:5.726196853595E-1)[&rate=4.987905988080555E-4]:2.68656152822E-1,24[&rate=4.987905988080555E-4]:9.4812515325E-1)[&rate=4.987905988080555E-4]:1.300041036357E-1,((20[&rate=4.987905988080555E-4]:4.691168258415E-1,25[&rate=4.987905988080555E-4]:4.855551820058E-1)[&rate=4.987905988080555E-4]:3.672829416697E-1,28[&rate=4.987905988080555E-4]:8.911942880592E-1)[&rate=4.987905988080555E-4]:2.307705852649E-1)[&rate=4.987905988080555E-4]:2.770888083703E-1,2[&rate=4.987905988080555E-4]:1.17165642142E0)[&rate=4.987905988080555E-4]:1.473255944741E0)[&rate=4.987905988080555E-4]:1.895209224134E-1,((((29[&rate=4.987905988080555E-4]:6.825922067912E-1,30[&rate=4.987905988080555E-4]:6.825922067912E-1)[&rate=4.987905988080555E-4]:3.784968813485E-4,61[&rate=4.987905988080555E-4]:8.031892829075E-1)[&rate=4.987905988080555E-4]:6.510483717251E-2,(((36[&rate=4.987905988080555E-4]:5.627253196687E-1,33[&rate=4.987905988080555E-4]:5.272061939858E-1)[&rate=4.987905988080555E-4]:2.67123869441E-1,(32[&rate=4.987905988080555E-4]:5.012598951903E-1,(31[&rate=4.987905988080555E-4]:3.600877054023E-1,37[&rate=4.987905988080555E-4]:3.600877054023E-1)[&rate=4.987905988080555E-4]:5.647273623593E-2)[&rate=4.987905988080555E-4]:3.176603321709E-1)[&rate=4.987905988080555E-4]:1.714100511926E-2,35[&rate=4.987905988080555E-4]:8.251322707317E-1)[&rate=4.987905988080555E-4]:5.135857065964E-2)[&rate=4.987905988080555E-4]:5.926013098061E-2,((34[&rate=4.987905988080555E-4]:6.083570452444E-1,((((57[&rate=4.987905988080555E-4]:8.260511194044E-1,((59[&rate=4.987905988080555E-4]:4.749870555128E-1,56[&rate=4.987905988080555E-4]:4.777267815402E-1)[&rate=4.987905988080555E-4]:3.477217679223E-2,60[&rate=4.987905988080555E-4]:5.1523868436E-1)[&rate=4.987905988080555E-4]:3.108124350444E-1)[&rate=4.987905988080555E-4]:8.81497544722E-1,(((((49[&rate=4.987905988080555E-4]:8.713596541917E-1,(8[&rate=4.987905988080555E-4]:7.983597442769E-1,(12[&rate=4.987905988080555E-4]:4.893680590266E-1,15[&rate=4.987905988080555E-4]:5.277242234103E-1)[&rate=4.987905988080555E-4]:3.172108633324E-1)[&rate=4.987905988080555E-4]:6.478073183273E-2)[&rate=4.987905988080555E-4]:3.744519780361E-2,(53[&rate=4.987905988080555E-4]:6.893517363394E-1,(27[&rate=4.987905988080555E-4]:6.854489489439E-1,4[&rate=4.987905988080555E-4]:5.128462092179E-1)[&rate=4.987905988080555E-4]:1.162315545187E-1)[&rate=4.987905988080555E-4]:2.221928416835E-1)[&rate=4.987905988080555E-4]:9.344334279467E-2,(41[&rate=4.987905988080555E-4]:4.7269436846E-1,46[&rate=4.987905988080555E-4]:4.946121766791E-1)[&rate=4.987905988080555E-4]:5.021565660562E-1)[&rate=4.987905988080555E-4]:2.818882677134E-1,(((63[&rate=4.987905988080555E-4]:3.39806361123E-1,58[&rate=4.987905988080555E-4]:3.370666350956E-1)[&rate=4.987905988080555E-4]:5.66638598093E-1,(52[&rate=4.987905988080555E-4]:5.925670749362E-1,(54[&rate=4.987905988080555E-4]:6.876648000791E-1,(42[&rate=4.987905988080555E-4]:4.315961275655E-1,(40[&rate=4.987905988080555E-4]:2.596727469706E-1,47[&rate=4.987905988080555E-4]:2.76111103135E-1)[&rate=4.987905988080555E-4]:1.719233805949E-1)[&rate=4.987905988080555E-4]:6.428785059581E-2)[&rate=4.987905988080555E-4]:1.569570693777E-1)[&rate=4.987905988080555E-4]:2.75521719896E-1)[&rate=4.987905988080555E-4]:9.072144449143E-2,(((17[&rate=4.987905988080555E-4]:5.22472419959E-1,11[&rate=4.987905988080555E-4]:4.841162555754E-1)[&rate=4.987905988080555E-4]:3.974849519871E-1,((44[&rate=4.987905988080555E-4]:2.529121793517E-1,43[&rate=4.987905988080555E-4]:2.55651905379E-1)[&rate=4.987905988080555E-4]:3.015429820368E-1,(45[&rate=4.987905988080555E-4]:3.31478793931E-1,(50[&rate=4.987905988080555E-4]:2.079506127693E-1,48[&rate=4.987905988080555E-4]:2.901423935912E-1)[&rate=4.987905988080555E-4]:4.407612636725E-2)[&rate=4.987905988080555E-4]:2.448941756766E-1)[&rate=4.987905988080555E-4]:3.024885119275E-1)[&rate=4.987905988080555E-4]:1.1496515616E-1,51[&rate=4.987905988080555E-4]:9.143745829006E-1)[&rate=4.987905988080555E-4]:4.443565642313E-2)[&rate=4.987905988080555E-4]:2.431344423579E-1)[&rate=4.987905988080555E-4]:1.515350946937E-1,(((55[&rate=4.987905988080555E-4]:6.855648390012E-1,10[&rate=4.987905988080555E-4]:7.04742921193E-1)[&rate=4.987905988080555E-4]:3.165822529772E-1,((23[&rate=4.987905988080555E-4]:4.345638901167E-1,18[&rate=4.987905988080555E-4]:4.15385807925E-1)[&rate=4.987905988080555E-4]:2.747606415799E-1,21[&rate=4.987905988080555E-4]:6.983656275869E-1)[&rate=4.987905988080555E-4]:4.078910534324E-1)[&rate=4.987905988080555E-4]:2.971255155997E-1,(39[&rate=4.987905988080555E-4]:2.46754875712E-1,(22[&rate=4.987905988080555E-4]:1.163307622547E0,((19[&rate=4.987905988080555E-4]:8.246704050779E-1,26[&rate=4.987905988080555E-4]:8.493279393243E-1)[&rate=4.987905988080555E-4]:1.20200449779E-1,1[&rate=4.987905988080555E-4]:1.832270192403E-1)[&rate=4.987905988080555E-4]:1.992586854989E-1)[&rate=4.987905988080555E-4]:2.450910887809E-1)[&rate=4.987905988080555E-4]:5.942389400358E-3)[&rate=4.987905988080555E-4]:1.090016893453E-1)[&rate=4.987905988080555E-4]:9.927436720295E-2)[&rate=4.987905988080555E-4]:3.493421074032E-1,((13[&rate=4.987905988080555E-4]:6.242702621406E-1,9[&rate=4.987905988080555E-4]:5.859140977571E-1)[&rate=4.987905988080555E-4]:2.974405963471E-1,(5[&rate=4.987905988080555E-4]:8.544321258028E-1,(16[&rate=4.987905988080555E-4]:6.633462609539E-1,3[&rate=4.987905988080555E-4]:5.482777678033E-1)[&rate=4.987905988080555E-4]:2.54099563479E-1)[&rate=4.987905988080555E-4]:1.248421213708E-2)[&rate=4.987905988080555E-4]:9.92714159617E-1)[&rate=4.987905988080555E-4]:4.991509210293E-1,38[&rate=4.987905988080555E-4]:1.303986898038E0)[&rate=4.987905988080555E-4]:3.485725575663E-1)[&rate=4.987905988080555E-4]:2.43394473772E-2,62[&rate=4.987905988080555E-4]:7.611117931682E-1)[&rate=4.987905988080555E-4]:1.036009278378E-1)[&rate=4.987905988080555E-4]:7.037181392001E-2);
tree STATE_15132000 [&joint=-18008.46780724171,lnP=-18008.46780724171] = [&R] ((((32[&rate=4.4933235815826817E-4]:6.401507778055E-1,(31[&rate=4.4933235815826817E-4]:2.559058249789E-1,37[&rate=4.4933235815826817E-4]:2.559058249789E-1)[&rate=4.4933235815826817E-4]:2.995454992745E-1)[&rate=4.4933235815826817E-4]:2.507790362468E-1,((33[&rate=4.4933235815826817E-4]:7.92227675489E-1,36[&rate=4.4933235815826817E-4]:8.277468011719E-1)[&rate=4.4933235815826817E-4]:6.426018800867E-2,35[&rate=4.4933235815826817E-4]:8.701490656833E-1)[&rate=4.4933235815826817E-4]:9.851786620206E-3)[&rate=4.4933235815826817E-4]:4.810908272556E-2,((((((((((45[&rate=4.4933235815826817E-4]:3.976250258551E-1,43[&rate=4.4933235815826817E-4]:3.784469436634E-1)[&rate=4.4933235815826817E-4]:1.652477747487E-1,(50[&rate=4.4933235815826817E-4]:1.852508695016E-1,48[&rate=4.4933235815826817E-4]:2.674426503234E-1)[&rate=4.4933235815826817E-4]:2.981698763077E-1)[&rate=4.4933235815826817E-4]:5.020834915154E-2,44[&rate=4.4933235815826817E-4]:5.911633415363E-1)[&rate=4.4933235815826817E-4]:2.925435166637E-1,((17[&rate=4.4933235815826817E-4]:7.039225391389E-1,11[&rate=4.4933235815826817E-4]:6.655663747552E-1)[&rate=4.4933235815826817E-4]:1.667581650868E-1,51[&rate=4.4933235815826817E-4]:7.501327590202E-1)[&rate=4.4933235815826817E-4]:7.603985260441E-2)[&rate=4.4933235815826817E-4]:3.789778702985E-1,(((40[&rate=4.4933235815826817E-4]:6.365994658694E-1,((47[&rate=4.4933235815826817E-4]:3.453209062024E-1,42[&rate=4.4933235815826817E-4]:3.28882550038E-1)[&rate=4.4933235815826817E-4]:1.842555418798E-1,54[&rate=4.4933235815826817E-4]:7.049189138356E-1)[&rate=4.4933235815826817E-4]:1.234613739516E-1)[&rate=4.4933235815826817E-4]:2.226366341022E-1,(52[&rate=4.4933235815826817E-4]:7.906324530596E-1,(63[&rate=4.4933235815826817E-4]:2.657461285542E-1,58[&rate=4.4933235815826817E-4]:2.630064025268E-1)[&rate=4.4933235815826817E-4]:5.632424888891E-1)[&rate=4.4933235815826817E-4]:8.329674309167E-3)[&rate=4.4933235815826817E-4]:4.046737316939E-1,((49[&rate=4.4933235815826817E-4]:7.976563670796E-1,(41[&rate=4.4933235815826817E-4]:5.089355630644E-1,46[&rate=4.4933235815826817E-4]:5.308533712835E-1)[&rate=4.4933235815826817E-4]:2.613235437414E-1)[&rate=4.4933235815826817E-4]:1.331226507549E-1,((8[&rate=4.4933235815826817E-4]:2.707751127439E-1,53[&rate=4.4933235815826817E-4]:2.817340168535E-1)[&rate=4.4933235815826817E-4]:5.930357600934E-1,((12[&rate=4.4933235815826817E-4]:3.762600803205E-1,15[&rate=4.4933235815826817E-4]:4.146162447042E-1)[&rate=4.4933235815826817E-4]:3.548212959555E-1,(27[&rate=4.4933235815826817E-4]:6.87087878646E-1,4[&rate=4.4933235815826817E-4]:5.1448513892E-1)[&rate=4.4933235815826817E-4]:1.590619907809E-1)[&rate=4.4933235815826817E-4]:1.409486746433E-1)[&rate=4.4933235815826817E-4]:5.874896691514E-2)[&rate=4.4933235815826817E-4]:3.550486220501E-1)[&rate=4.4933235815826817E-4]:1.514622860389E-3)[&rate=4.4933235815826817E-4]:7.42241330947E-2,((57[&rate=4.4933235815826817E-4]:4.963593528264E-1,((60[&rate=4.4933235815826817E-4]:2.537698733659E-1,56[&rate=4.4933235815826817E-4]:2.510301473383E-1)[&rate=4.4933235815826817E-4]:2.056564603943E-1,59[&rate=4.4933235815826817E-4]:4.539468817053E-1)[&rate=4.4933235815826817E-4]:3.69330190662E-2)[&rate=4.4933235815826817E-4]:1.028211146155E0,(((55[&rate=4.4933235815826817E-4]:5.00759129944E-1,10[&rate=4.4933235815826817E-4]:5.199372121357E-1)[&rate=4.4933235815826817E-4]:4.700103538076E-1,((23[&rate=4.4933235815826817E-4]:5.079114595753E-1,18[&rate=4.4933235815826817E-4]:4.887333773836E-1)[&rate=4.4933235815826817E-4]:1.73544608417E-1,21[&rate=4.4933235815826817E-4]:6.704971638827E-1)[&rate=4.4933235815826817E-4]:4.043819089099E-1)[&rate=4.4933235815826817E-4]:3.274209384017E-1,(39[&rate=4.4933235815826817E-4]:2.358081345783E-1,(22[&rate=4.4933235815826817E-4]:9.993085045655E-1,((19[&rate=4.4933235815826817E-4]:7.059623750458E-1,26[&rate=4.4933235815826817E-4]:7.306199092923E-1)[&rate=4.4933235815826817E-4]:2.162885040374E-1,1[&rate=4.4933235815826817E-4]:1.606070434667E-1)[&rate=4.4933235815826817E-4]:5.787954329055E-2)[&rate=4.4933235815826817E-4]:3.981434656292E-1)[&rate=4.4933235815826817E-4]:1.580694510922E-2)[&rate=4.4933235815826817E-4]:2.638007682835E-2)[&rate=4.4933235815826817E-4]:9.598636584246E-3)[&rate=4.4933235815826817E-4]:1.523130677574E-1,(5[&rate=4.4933235815826817E-4]:8.678932200784E-1,((13[&rate=4.4933235815826817E-4]:6.030519515031E-1,9[&rate=4.4933235815826817E-4]:5.646957871196E-1)[&rate=4.4933235815826817E-4]:3.105967663659E-1,(16[&rate=4.4933235815826817E-4]:7.046523831219E-1,3[&rate=4.4933235815826817E-4]:5.895838899713E-1)[&rate=4.4933235815826817E-4]:2.172155128294E-1)[&rate=4.4933235815826817E-4]:9.039022757315E-3)[&rate=4.4933235815826817E-4]:6.213287092722E-1)[&rate=4.4933235815826817E-4]:8.682407060343E-1,38[&rate=4.4933235815826817E-4]:1.302668114837E0)[&rate=4.4933235815826817E-4]:3.853381072025E-1,(30[&rate=4.4933235815826817E-4]:6.88262209132E-1,14[&rate=4.4933235815826817E-4]:2.773755135249E0)[&rate=4.4933235815826817E-4]:2.657985391354E-2)[&rate=4.4933235815826817E-4]:2.004855901825E-2,(62[&rate=4.4933235815826817E-4]:7.377617493339E-1,34[&rate=4.4933235815826817E-4]:6.093464487874E-1)[&rate=4.4933235815826817E-4]:5.450592191025E-2)[&rate=4.4933235815826817E-4]:6.480401241893E-2)[&rate=4.4933235815826817E-4]:7.511468977751E-3,((29[&rate=4.4933235815826817E-4]:6.835826993029E-1,((28[&rate=4.4933235815826817E-4]:1.025535251956E0,((20[&rate=4.4933235815826817E-4]:4.679792781691E-1,25[&rate=4.4933235815826817E-4]:4.844176343335E-1)[&rate=4.4933235815826817E-4]:4.825225424476E-1,((6[&rate=4.4933235815826817E-4]:2.54480632189E-1,7[&rate=4.4933235815826817E-4]:2.54480632189E-1)[&rate=4.4933235815826817E-4]:5.096677721791E-1,24[&rate=4.4933235815826817E-4]:8.709977194366E-1)[&rate=4.4933235815826817E-4]:9.046300528975E-2)[&rate=4.4933235815826817E-4]:2.02389107916E-2)[&rate=4.4933235815826817E-4]:2.846540674238E-1,2[&rate=4.4933235815826817E-4]:1.082792059106E0)[&rate=4.4933235815826817E-4]:1.557516443026E0)[&rate=4.4933235815826817E-4]:1.326325646375E-2,61[&rate=4.4933235815826817E-4]:8.170645350016E-1)[&rate=4.4933235815826817E-4]:1.103601476938E-1);
tree STATE_15134000 [&joint=-18017.277647115174,lnP=-18017.277647115174] = [&R] ((32[&rate=4.558218340648537E-4]:3.753861742715E-1,(31[&rate=4.558218340648537E-4]:2.468121366406E-1,37[&rate=4.558218340648537E-4]:2.468121366406E-1)[&rate=4.558218340648537E-4]:4.387458407884E-2)[&rate=4.558218340648537E-4]:5.677953851432E-1,((((33[&rate=4.558218340648537E-4]:4.207285804E-1,36[&rate=4.558218340648537E-4]:4.562477060828E-1)[&rate=4.558218340648537E-4]:3.995604636939E-1,35[&rate=4.558218340648537E-4]:8.339502462795E-1)[&rate=4.558218340648537E-4]:3.911581842429E-2,34[&rate=4.558218340648537E-4]:6.736125127913E-1)[&rate=4.558218340648537E-4]:1.795164874474E-2,((((62[&rate=4.558218340648537E-4]:7.334942162637E-1,(14[&rate=4.558218340648537E-4]:2.76139069095E0,61[&rate=4.558218340648537E-4]:7.961163440674E-1)[&rate=4.558218340648537E-4]:2.194022509587E-4)[&rate=4.558218340648537E-4]:1.930668648463E-2,30[&rate=4.558218340648537E-4]:6.95423853568E-1)[&rate=4.558218340648537E-4]:8.129752764477E-3,(((28[&rate=4.558218340648537E-4]:1.026899100749E0,(((6[&rate=4.558218340648537E-4]:3.857486325733E-1,7[&rate=4.558218340648537E-4]:3.857486325733E-1)[&rate=4.558218340648537E-4]:2.951957361797E-1,24[&rate=4.558218340648537E-4]:7.877936838215E-1)[&rate=4.558218340648537E-4]:1.921885647425E-1,(20[&rate=4.558218340648537E-4]:4.021688617269E-1,25[&rate=4.558218340648537E-4]:4.186072178913E-1)[&rate=4.558218340648537E-4]:5.668544827275E-1)[&rate=4.558218340648537E-4]:3.081235746134E-3)[&rate=4.558218340648537E-4]:3.843618435765E-1,2[&rate=4.558218340648537E-4]:1.183863684051E0)[&rate=4.558218340648537E-4]:1.465391433246E0,29[&rate=4.558218340648537E-4]:6.925293144677E-1)[&rate=4.558218340648537E-4]:1.10242918648E-2)[&rate=4.558218340648537E-4]:1.238482764595E-2,((((((39[&rate=4.558218340648537E-4]:4.971220665861E-2,((55[&rate=4.558218340648537E-4]:5.787759722343E-1,10[&rate=4.558218340648537E-4]:5.97954054426E-1)[&rate=4.558218340648537E-4]:6.189140523732E-2,((23[&rate=4.558218340648537E-4]:2.287639079755E-1,18[&rate=4.558218340648537E-4]:2.095858257837E-1)[&rate=4.558218340648537E-4]:5.053816329453E-1,21[&rate=4.558218340648537E-4]:7.231866368111E-1)[&rate=4.558218340648537E-4]:2.159032970146E-2)[&rate=4.558218340648537E-4]:4.556201716528E-1)[&rate=4.558218340648537E-4]:3.793015501057E-2,((22[&rate=4.558218340648537E-4]:8.732023258892E-1,(19[&rate=4.558218340648537E-4]:3.494876077049E-1,26[&rate=4.558218340648537E-4]:3.741451419513E-1)[&rate=4.558218340648537E-4]:5.045366359926E-1)[&rate=4.558218340648537E-4]:1.008881905326E-1,1[&rate=4.558218340648537E-4]:1.932685986135E-1)[&rate=4.558218340648537E-4]:2.751956808638E-1)[&rate=4.558218340648537E-4]:1.324601405118E-1,(((((27[&rate=4.558218340648537E-4]:3.666351504938E-1,4[&rate=4.558218340648537E-4]:1.940324107678E-1)[&rate=4.558218340648537E-4]:1.352963146012E-1,53[&rate=4.558218340648537E-4]:3.896026979718E-1)[&rate=4.558218340648537E-4]:3.428641161612E-1,(49[&rate=4.558218340648537E-4]:5.71303575654E-1,8[&rate=4.558218340648537E-4]:5.63084397572E-1)[&rate=4.558218340648537E-4]:1.584235124514E-1)[&rate=4.558218340648537E-4]:1.622976668582E-1,((12[&rate=4.558218340648537E-4]:3.273919930013E-1,15[&rate=4.558218340648537E-4]:3.65748157385E-1)[&rate=4.558218340648537E-4]:3.060377733364E-1,(41[&rate=4.558218340648537E-4]:4.522742557912E-1,46[&rate=4.558218340648537E-4]:4.741920640103E-1)[&rate=4.558218340648537E-4]:1.537582502726E-1)[&rate=4.558218340648537E-4]:2.58594988626E-1)[&rate=4.558218340648537E-4]:3.696884162822E-1,((((((40[&rate=4.558218340648537E-4]:2.960587322301E-1,47[&rate=4.558218340648537E-4]:3.124970883945E-1)[&rate=4.558218340648537E-4]:2.393296719407E-2,42[&rate=4.558218340648537E-4]:3.199916994242E-1)[&rate=4.558218340648537E-4]:9.486222308354E-2,54[&rate=4.558218340648537E-4]:6.066347444255E-1)[&rate=4.558218340648537E-4]:1.890816237434E-1,52[&rate=4.558218340648537E-4]:5.436615736483E-1)[&rate=4.558218340648537E-4]:2.460482167088E-1,(63[&rate=4.558218340648537E-4]:5.570711608198E-1,58[&rate=4.558218340648537E-4]:5.543314347924E-1)[&rate=4.558218340648537E-4]:2.709947939209E-1)[&rate=4.558218340648537E-4]:2.383435402697E-1,(((17[&rate=4.558218340648537E-4]:6.251546436218E-1,11[&rate=4.558218340648537E-4]:5.867984792381E-1)[&rate=4.558218340648537E-4]:2.74864840547E-1,((45[&rate=4.558218340648537E-4]:4.774121371392E-1,(50[&rate=4.558218340648537E-4]:2.948757130986E-1,48[&rate=4.558218340648537E-4]:3.770674939204E-1)[&rate=4.558218340648537E-4]:1.030843692461E-1)[&rate=4.558218340648537E-4]:1.394980929055E-1,(44[&rate=4.558218340648537E-4]:1.531334266548E-1,43[&rate=4.558218340648537E-4]:1.558731526822E-1)[&rate=4.558218340648537E-4]:4.418589951708E-1)[&rate=4.558218340648537E-4]:2.42013363713E-1)[&rate=4.558218340648537E-4]:1.347130838902E-2,51[&rate=4.558218340648537E-4]:7.929428473523E-1)[&rate=4.558218340648537E-4]:2.351104832745E-1)[&rate=4.558218340648537E-4]:1.514680597972E-1)[&rate=4.558218340648537E-4]:3.236193367478E-2)[&rate=4.558218340648537E-4]:8.505273212942E-2,(57[&rate=4.558218340648537E-4]:1.006348280349E0,((60[&rate=4.558218340648537E-4]:5.849686364797E-1,56[&rate=4.558218340648537E-4]:5.822289104521E-1)[&rate=4.558218340648537E-4]:1.045182576789E-1,59[&rate=4.558218340648537E-4]:6.840074421036E-1)[&rate=4.558218340648537E-4]:3.168613861904E-1)[&rate=4.558218340648537E-4]:5.453822964273E-1)[&rate=4.558218340648537E-4]:1.740141269238E-1,(((16[&rate=4.558218340648537E-4]:5.570236043231E-1,3[&rate=4.558218340648537E-4]:4.419551111725E-1)[&rate=4.558218340648537E-4]:1.467345990623E-1,5[&rate=4.558218340648537E-4]:6.407445047552E-1)[&rate=4.558218340648537E-4]:8.918953770749E-2,(13[&rate=4.558218340648537E-4]:4.050533943555E-1,9[&rate=4.558218340648537E-4]:3.666972299721E-1)[&rate=4.558218340648537E-4]:3.79675168655E-1)[&rate=4.558218340648537E-4]:7.985503872647E-1)[&rate=4.558218340648537E-4]:8.434301367907E-1,38[&rate=4.558218340648537E-4]:1.31712004597E0)[&rate=4.558218340648537E-4]:3.719825470022E-1)[&rate=4.558218340648537E-4]:4.666397892377E-2)[&rate=4.558218340648537E-4]:4.123488421747E-2);
tree STATE_15136000 [&joint=-18018.995962804696,lnP=-18018.995962804696] = [&R] ((((34[&rate=4.4867841420995474E-4]:6.218688275291E-1,(32[&rate=4.4867841420995474E-4]:7.150108722378E-1,(31[&rate=4.4867841420995474E-4]:3.790586554998E-1,37[&rate=4.4867841420995474E-4]:3.790586554998E-1)[&rate=4.4867841420995474E-4]:2.51252763186E-1)[&rate=4.4867841420995474E-4]:1.172404689525E-1)[&rate=4.4867841420995474E-4]:2.28429677657E-2,(33[&rate=4.4867841420995474E-4]:6.021895272055E-1,36[&rate=4.4867841420995474E-4]:6.377086528883E-1)[&rate=4.4867841420995474E-4]:2.283146178162E-1)[&rate=4.4867841420995474E-4]:5.547489548176E-2,35[&rate=4.4867841420995474E-4]:8.996402426891E-1)[&rate=4.4867841420995474E-4]:5.878144098363E-2,((((((((57[&rate=4.4867841420995474E-4]:8.762576743194E-1,(59[&rate=4.4867841420995474E-4]:3.852743281676E-1,(60[&rate=4.4867841420995474E-4]:2.188645828064E-1,56[&rate=4.4867841420995474E-4]:2.161248567788E-1)[&rate=4.4867841420995474E-4]:1.718891974161E-1)[&rate=4.4867841420995474E-4]:4.855038940969E-1)[&rate=4.4867841420995474E-4]:5.823797756309E-1,((39[&rate=4.4867841420995474E-4]:8.954856122147E-2,((1[&rate=4.4867841420995474E-4]:2.455895168838E-1,(19[&rate=4.4867841420995474E-4]:8.693108286189E-1,26[&rate=4.4867841420995474E-4]:8.939683628653E-1)[&rate=4.4867841420995474E-4]:1.379225238814E-1)[&rate=4.4867841420995474E-4]:3.178499924729E-2,22[&rate=4.4867841420995474E-4]:1.058196433939E0)[&rate=4.4867841420995474E-4]:1.929959628986E-1)[&rate=4.4867841420995474E-4]:9.528357877944E-2,((55[&rate=4.4867841420995474E-4]:4.053716440535E-1,10[&rate=4.4867841420995474E-4]:4.245497262452E-1)[&rate=4.4867841420995474E-4]:4.039022587162E-1,((23[&rate=4.4867841420995474E-4]:4.862023670911E-1,18[&rate=4.4867841420995474E-4]:4.670242848993E-1)[&rate=4.4867841420995474E-4]:1.101519880328E-1,21[&rate=4.4867841420995474E-4]:5.853954510142E-1)[&rate=4.4867841420995474E-4]:3.279880407964E-1)[&rate=4.4867841420995474E-4]:4.22133579697E-1)[&rate=4.4867841420995474E-4]:2.722996748364E-2)[&rate=4.4867841420995474E-4]:1.1431239643E-1,(((((12[&rate=4.4867841420995474E-4]:4.588201574576E-1,15[&rate=4.4867841420995474E-4]:4.971763218413E-1)[&rate=4.4867841420995474E-4]:3.263512007678E-1,(41[&rate=4.4867841420995474E-4]:5.685269695846E-1,46[&rate=4.4867841420995474E-4]:5.904447778037E-1)[&rate=4.4867841420995474E-4]:1.89247128367E-1)[&rate=4.4867841420995474E-4]:1.060200201492E-1,(53[&rate=4.4867841420995474E-4]:6.481409002755E-1,((27[&rate=4.4867841420995474E-4]:3.881973908359E-1,4[&rate=4.4867841420995474E-4]:2.155946511099E-1)[&rate=4.4867841420995474E-4]:3.143928175412E-1,8[&rate=4.4867841420995474E-4]:5.793025371442E-1)[&rate=4.4867841420995474E-4]:5.787945902158E-2)[&rate=4.4867841420995474E-4]:2.457902041267E-1)[&rate=4.4867841420995474E-4]:8.652809887148E-2,49[&rate=4.4867841420995474E-4]:9.777194772461E-1)[&rate=4.4867841420995474E-4]:2.641201565167E-1,(((63[&rate=4.4867841420995474E-4]:3.799674738558E-1,58[&rate=4.4867841420995474E-4]:3.772277478284E-1)[&rate=4.4867841420995474E-4]:5.112245732697E-1,(((54[&rate=4.4867841420995474E-4]:4.10673686626E-1,42[&rate=4.4867841420995474E-4]:2.188928647082E-1)[&rate=4.4867841420995474E-4]:4.050466074651E-1,(40[&rate=4.4867841420995474E-4]:2.764348497512E-1,47[&rate=4.4867841420995474E-4]:2.928732059156E-1)[&rate=4.4867841420995474E-4]:3.475046224222E-1)[&rate=4.4867841420995474E-4]:7.489843560811E-2,52[&rate=4.4867841420995474E-4]:6.385639351787E-1)[&rate=4.4867841420995474E-4]:2.142719475631E-1)[&rate=4.4867841420995474E-4]:1.621698483251E-1,((51[&rate=4.4867841420995474E-4]:7.344911469292E-1,(17[&rate=4.4867841420995474E-4]:7.368281227034E-1,11[&rate=4.4867841420995474E-4]:6.984719583197E-1)[&rate=4.4867841420995474E-4]:1.182109694314E-1)[&rate=4.4867841420995474E-4]:1.248017559105E-1,((43[&rate=4.4867841420995474E-4]:4.276916996813E-1,44[&rate=4.4867841420995474E-4]:4.249519736539E-1)[&rate=4.4867841420995474E-4]:2.441591653142E-1,((50[&rate=4.4867841420995474E-4]:2.5897301186E-1,48[&rate=4.4867841420995474E-4]:3.411647926819E-1)[&rate=4.4867841420995474E-4]:2.565803223439E-1,45[&rate=4.4867841420995474E-4]:5.950053889985E-1)[&rate=4.4867841420995474E-4]:9.602355818871E-2)[&rate=4.4867841420995474E-4]:2.47716010447E-1)[&rate=4.4867841420995474E-4]:1.557128282272E-1)[&rate=4.4867841420995474E-4]:1.44642121874E-1)[&rate=4.4867841420995474E-4]:1.585074728914E-1)[&rate=4.4867841420995474E-4]:1.864378838573E-1,(((13[&rate=4.4867841420995474E-4]:4.600038446358E-1,9[&rate=4.4867841420995474E-4]:4.216476802523E-1)[&rate=4.4867841420995474E-4]:1.346426288054E-1,5[&rate=4.4867841420995474E-4]:5.398519528933E-1)[&rate=4.4867841420995474E-4]:1.712592321651E-1,(16[&rate=4.4867841420995474E-4]:4.234783176743E-1,3[&rate=4.4867841420995474E-4]:3.084098245237E-1)[&rate=4.4867841420995474E-4]:3.506465660143E-1)[&rate=4.4867841420995474E-4]:8.510162712065E-1)[&rate=4.4867841420995474E-4]:6.075951015133E-1,38[&rate=4.4867841420995474E-4]:1.11492803723E0)[&rate=4.4867841420995474E-4]:5.405979643412E-1,((62[&rate=4.4867841420995474E-4]:6.942843912252E-1,30[&rate=4.4867841420995474E-4]:6.369073420449E-1)[&rate=4.4867841420995474E-4]:3.998216754858E-2,61[&rate=4.4867841420995474E-4]:7.971080888284E-1)[&rate=4.4867841420995474E-4]:5.472332984182E-3)[&rate=4.4867841420995474E-4]:9.267748521673E-3,14[&rate=4.4867841420995474E-4]:2.777122517217E0)[&rate=4.4867841420995474E-4]:3.768915754893E-2,(29[&rate=4.4867841420995474E-4]:7.096941132465E-1,(((((6[&rate=4.4867841420995474E-4]:3.819890936145E-1,7[&rate=4.4867841420995474E-4]:3.819890936145E-1)[&rate=4.4867841420995474E-4]:1.268384599745E-1,24[&rate=4.4867841420995474E-4]:6.156768686576E-1)[&rate=4.4867841420995474E-4]:4.345803772149E-1,(20[&rate=4.4867841420995474E-4]:4.628067238122E-1,25[&rate=4.4867841420995474E-4]:4.792450799766E-1)[&rate=4.4867841420995474E-4]:5.764916179506E-1)[&rate=4.4867841420995474E-4]:4.002907769697E-2,28[&rate=4.4867841420995474E-4]:1.134121940008E0)[&rate=4.4867841420995474E-4]:2.756856466684E-1,2[&rate=4.4867841420995474E-4]:1.182410326402E0)[&rate=4.4867841420995474E-4]:1.484009589674E0)[&rate=4.4867841420995474E-4]:1.962463540177E-2)[&rate=4.4867841420995474E-4]:1.006876344782E-1);
tree STATE_15138000 [&joint=-18024.743538783994,lnP=-18024.743538783994] = [&R] (((35[&rate=5.298755090242101E-4]:8.877780609172E-1,(34[&rate=5.298755090242101E-4]:5.652568740666E-1,((32[&rate=5.298755090242101E-4]:6.874668304061E-1,(31[&rate=5.298755090242101E-4]:5.320858813727E-1,37[&rate=5.298755090242101E-4]:5.320858813727E-1)[&rate=5.298755090242101E-4]:7.068149548133E-2)[&rate=5.298755090242101E-4]:6.898396901033E-2,(33[&rate=5.298755090242101E-4]:5.533905886128E-1,36[&rate=5.298755090242101E-4]:5.889097142957E-1)[&rate=5.298755090242101E-4]:1.784700468692E-1)[&rate=5.298755090242101E-4]:1.918858831141E-2)[&rate=5.298755090242101E-4]:1.230676349381E-1)[&rate=5.298755090242101E-4]:1.877868749954E-2,((((((((41[&rate=5.298755090242101E-4]:6.289425305729E-1,46[&rate=5.298755090242101E-4]:6.50860338792E-1)[&rate=5.298755090242101E-4]:2.916541844576E-1,(49[&rate=5.298755090242101E-4]:8.773082811967E-1,(((53[&rate=5.298755090242101E-4]:6.07552219543E-1,8[&rate=5.298755090242101E-4]:5.965933154333E-1)[&rate=5.298755090242101E-4]:2.250421642159E-2,(27[&rate=5.298755090242101E-4]:3.346935493714E-1,4[&rate=5.298755090242101E-4]:1.620908096454E-1)[&rate=5.298755090242101E-4]:4.076916537164E-1)[&rate=5.298755090242101E-4]:2.178349305069E-1,(12[&rate=5.298755090242101E-4]:3.543628884211E-1,15[&rate=5.298755090242101E-4]:3.927190528048E-1)[&rate=5.298755090242101E-4]:4.907887520227E-1)[&rate=5.298755090242101E-4]:3.215664075286E-2)[&rate=5.298755090242101E-4]:7.068569410756E-2)[&rate=5.298755090242101E-4]:3.687881287009E-1,((((((43[&rate=5.298755090242101E-4]:3.223491554947E-1,44[&rate=5.298755090242101E-4]:3.196094294674E-1)[&rate=5.298755090242101E-4]:4.625832096953E-2,((50[&rate=5.298755090242101E-4]:2.417958085746E-1,48[&rate=5.298755090242101E-4]:3.239875893965E-1)[&rate=5.298755090242101E-4]:2.996264738505E-2,45[&rate=5.298755090242101E-4]:3.512105107542E-1)[&rate=5.298755090242101E-4]:3.65750479018E-2)[&rate=5.298755090242101E-4]:2.601557276319E-1,51[&rate=5.298755090242101E-4]:5.684892314934E-1)[&rate=5.298755090242101E-4]:3.30009878227E-1,(17[&rate=5.298755090242101E-4]:5.589545686852E-1,11[&rate=5.298755090242101E-4]:5.205984043015E-1)[&rate=5.298755090242101E-4]:4.600924862407E-1)[&rate=5.298755090242101E-4]:2.967108044316E-2,((42[&rate=5.298755090242101E-4]:5.273989380171E-1,(54[&rate=5.298755090242101E-4]:4.557398188879E-1,(40[&rate=5.298755090242101E-4]:2.130151699365E-1,47[&rate=5.298755090242101E-4]:2.294535261009E-1)[&rate=5.298755090242101E-4]:5.094382703365E-2)[&rate=5.298755090242101E-4]:2.63439941047E-1)[&rate=5.298755090242101E-4]:2.817682557524E-1,(63[&rate=5.298755090242101E-4]:3.56877243624E-1,58[&rate=5.298755090242101E-4]:3.541375175966E-1)[&rate=5.298755090242101E-4]:4.303721419265E-1)[&rate=5.298755090242101E-4]:1.792769689968E-1)[&rate=5.298755090242101E-4]:1.835591519377E-1,52[&rate=5.298755090242101E-4]:1.111729342101E0)[&rate=5.298755090242101E-4]:1.228609810821E-1)[&rate=5.298755090242101E-4]:4.025710867695E-2,((39[&rate=5.298755090242101E-4]:2.115581428875E-1,(((55[&rate=5.298755090242101E-4]:6.039940295031E-1,10[&rate=5.298755090242101E-4]:6.231721116949E-1)[&rate=5.298755090242101E-4]:3.697029649531E-1,((23[&rate=5.298755090242101E-4]:3.391994519178E-1,18[&rate=5.298755090242101E-4]:3.200213697261E-1)[&rate=5.298755090242101E-4]:2.652261837506E-1,21[&rate=5.298755090242101E-4]:5.934667315587E-1)[&rate=5.298755090242101E-4]:4.843398519385E-1)[&rate=5.298755090242101E-4]:2.46383323641E-1,((1[&rate=5.298755090242101E-4]:1.421332851547E-1,(19[&rate=5.298755090242101E-4]:4.758625084203E-1,26[&rate=5.298755090242101E-4]:5.005200426667E-1)[&rate=5.298755090242101E-4]:4.279146123509E-1)[&rate=5.298755090242101E-4]:1.349123707048E-1,22[&rate=5.298755090242101E-4]:1.057867573668E0)[&rate=5.298755090242101E-4]:2.772812375802E-1)[&rate=5.298755090242101E-4]:3.8053167256E-2)[&rate=5.298755090242101E-4]:2.405750222133E-2,(57[&rate=5.298755090242101E-4]:4.941690661649E-1,(59[&rate=5.298755090242101E-4]:2.434237068052E-1,(60[&rate=5.298755090242101E-4]:1.013856879779E-1,56[&rate=5.298755090242101E-4]:9.864596195033E-2)[&rate=5.298755090242101E-4]:1.475174708822E-1)[&rate=5.298755090242101E-4]:2.452659073048E-1)[&rate=5.298755090242101E-4]:9.880219214098E-1)[&rate=5.298755090242101E-4]:4.745096483371E-2)[&rate=5.298755090242101E-4]:3.627007487838E-1,((((13[&rate=5.298755090242101E-4]:2.654324544466E-1,9[&rate=5.298755090242101E-4]:2.270762900631E-1)[&rate=5.298755090242101E-4]:5.070922345172E-1,16[&rate=5.298755090242101E-4]:7.807438670461E-1)[&rate=5.298755090242101E-4]:2.180869104639E-1,5[&rate=5.298755090242101E-4]:9.358170788799E-1)[&rate=5.298755090242101E-4]:5.131722376131E-2,3[&rate=5.298755090242101E-4]:9.350795081208E-1)[&rate=5.298755090242101E-4]:7.079481245782E-1)[&rate=5.298755090242101E-4]:6.000543084345E-1,38[&rate=5.298755090242101E-4]:1.240342215106E0)[&rate=5.298755090242101E-4]:4.249224317898E-1,14[&rate=5.298755090242101E-4]:2.777593414019E0)[&rate=5.298755090242101E-4]:4.918576846727E-2,((62[&rate=5.298755090242101E-4]:7.621333164685E-1,(((28[&rate=5.298755090242101E-4]:1.005520198623E0,(20[&rate=5.298755090242101E-4]:5.641567959284E-1,25[&rate=5.298755090242101E-4]:5.805951520928E-1)[&rate=5.298755090242101E-4]:3.865688821464E-1)[&rate=5.298755090242101E-4]:9.285175021395E-2,((6[&rate=5.298755090242101E-4]:3.793504448914E-1,7[&rate=5.298755090242101E-4]:3.793504448914E-1)[&rate=5.298755090242101E-4]:3.763630892396E-1,24[&rate=5.298755090242101E-4]:8.625628491995E-1)[&rate=5.298755090242101E-4]:1.919734831989E-1)[&rate=5.298755090242101E-4]:1.78942865854E-1,2[&rate=5.298755090242101E-4]:1.049917554417E0)[&rate=5.298755090242101E-4]:1.611564515701E0)[&rate=5.298755090242101E-4]:1.08176855492E-4,(29[&rate=5.298755090242101E-4]:6.805352356446E-1,61[&rate=5.298755090242101E-4]:8.007538148795E-1)[&rate=5.298755090242101E-4]:2.43292084991E-2)[&rate=5.298755090242101E-4]:3.642181222554E-2)[&rate=5.298755090242101E-4]:3.685519150119E-2)[&rate=5.298755090242101E-4]:5.245491731149E-2,30[&rate=5.298755090242101E-4]:8.305963651819E-1);
tree STATE_15140000 [&joint=-18021.362214605975,lnP=-18021.362214605975] = [&R] (((29[&rate=5.142591584229001E-4]:6.047545176451E-1,14[&rate=5.142591584229001E-4]:2.690247443762E0)[&rate=5.142591584229001E-4]:6.926777929281E-2,(62[&rate=5.142591584229001E-4]:6.500349662986E-1,34[&rate=5.142591584229001E-4]:5.216196657521E-1)[&rate=5.142591584229001E-4]:8.13643798197E-2)[&rate=5.142591584229001E-4]:1.074004050517E-1,(((33[&rate=5.142591584229001E-4]:6.359607372398E-1,36[&rate=5.142591584229001E-4]:6.714798629226E-1)[&rate=5.142591584229001E-4]:8.793448344151E-2,((32[&rate=5.142591584229001E-4]:4.8100746323E-1,(31[&rate=5.142591584229001E-4]:2.624626448961E-1,37[&rate=5.142591584229001E-4]:2.624626448961E-1)[&rate=5.142591584229001E-4]:1.338453647818E-1)[&rate=5.142591584229001E-4]:1.617301993582E-1,35[&rate=5.142591584229001E-4]:6.318087008395E-1)[&rate=5.142591584229001E-4]:1.057477220274E-1)[&rate=5.142591584229001E-4]:7.243398396589E-2,(((((((1[&rate=5.142591584229001E-4]:1.933137523456E-2,(19[&rate=5.142591584229001E-4]:7.649665761086E-1,26[&rate=5.142591584229001E-4]:7.896241103551E-1)[&rate=5.142591584229001E-4]:1.600863474243E-2)[&rate=5.142591584229001E-4]:1.067050662501E-1,22[&rate=5.142591584229001E-4]:9.068583592929E-1)[&rate=5.142591584229001E-4]:5.93210516565E-1,(39[&rate=5.142591584229001E-4]:1.901644102145E-1,((55[&rate=5.142591584229001E-4]:5.991862244277E-1,10[&rate=5.142591584229001E-4]:6.183643066194E-1)[&rate=5.142591584229001E-4]:3.325804789285E-1,((23[&rate=5.142591584229001E-4]:3.966381227704E-1,18[&rate=5.142591584229001E-4]:3.774600405787E-1)[&rate=5.142591584229001E-4]:2.987762400576E-1,21[&rate=5.142591584229001E-4]:6.844554587183E-1)[&rate=5.142591584229001E-4]:3.514208336788E-1)[&rate=5.142591584229001E-4]:3.049730493241E-1)[&rate=5.142591584229001E-4]:1.48260630027E-1)[&rate=5.142591584229001E-4]:1.120872636838E-1,(((((41[&rate=5.142591584229001E-4]:2.658073527449E-1,46[&rate=5.142591584229001E-4]:2.87725160964E-1)[&rate=5.142591584229001E-4]:2.330821615756E-1,53[&rate=5.142591584229001E-4]:5.290265006219E-1)[&rate=5.142591584229001E-4]:9.09622012767E-2,(((12[&rate=5.142591584229001E-4]:4.695003439807E-1,15[&rate=5.142591584229001E-4]:5.078565083644E-1)[&rate=5.142591584229001E-4]:1.163220599912E-1,49[&rate=5.142591584229001E-4]:5.858224039719E-1)[&rate=5.142591584229001E-4]:2.847934596811E-2,((27[&rate=5.142591584229001E-4]:2.922581930438E-1,4[&rate=5.142591584229001E-4]:1.196554533177E-1)[&rate=5.142591584229001E-4]:3.650732727838E-1,8[&rate=5.142591584229001E-4]:5.340437945946E-1)[&rate=5.142591584229001E-4]:7.203877726334E-2)[&rate=5.142591584229001E-4]:2.947225930954E-3)[&rate=5.142591584229001E-4]:5.953632357076E-1,(((52[&rate=5.142591584229001E-4]:5.226707204258E-1,((54[&rate=5.142591584229001E-4]:5.26949339105E-1,(42[&rate=5.142591584229001E-4]:2.839216797929E-1,47[&rate=5.142591584229001E-4]:3.003600359572E-1)[&rate=5.142591584229001E-4]:5.12468373944E-2)[&rate=5.142591584229001E-4]:5.566402753018E-3,40[&rate=5.142591584229001E-4]:3.407349199403E-1)[&rate=5.142591584229001E-4]:2.422097730882E-1)[&rate=5.142591584229001E-4]:2.718792488703E-1,(63[&rate=5.142591584229001E-4]:3.228809808709E-1,58[&rate=5.142591584229001E-4]:3.201412548436E-1)[&rate=5.142591584229001E-4]:5.100251528088E-1)[&rate=5.142591584229001E-4]:2.565938041004E-1,(((((50[&rate=5.142591584229001E-4]:9.794655267092E-2,48[&rate=5.142591584229001E-4]:1.801383334928E-1)[&rate=5.142591584229001E-4]:2.304034914936E-1,45[&rate=5.142591584229001E-4]:4.078020989591E-1)[&rate=5.142591584229001E-4]:7.404043971857E-2,43[&rate=5.142591584229001E-4]:4.626644564859E-1)[&rate=5.142591584229001E-4]:2.056666547423E-2,44[&rate=5.142591584229001E-4]:4.804913959328E-1)[&rate=5.142591584229001E-4]:2.097598663164E-1,((17[&rate=5.142591584229001E-4]:5.744834384162E-1,11[&rate=5.142591584229001E-4]:5.361272740326E-1)[&rate=5.142591584229001E-4]:7.618720024967E-2,51[&rate=5.142591584229001E-4]:5.301226934604E-1)[&rate=5.142591584229001E-4]:1.025943222134E-1)[&rate=5.142591584229001E-4]:4.184267577227E-1)[&rate=5.142591584229001E-4]:7.927665736029E-2)[&rate=5.142591584229001E-4]:1.602578909377E-1,(57[&rate=5.142591584229001E-4]:5.766118750875E-1,(56[&rate=5.142591584229001E-4]:4.221574327273E-1,(59[&rate=5.142591584229001E-4]:3.326545843829E-1,60[&rate=5.142591584229001E-4]:3.381340364378E-1)[&rate=5.142591584229001E-4]:8.676312231709E-2)[&rate=5.142591584229001E-4]:1.517147163326E-1)[&rate=5.142591584229001E-4]:9.68860967155E-1)[&rate=5.142591584229001E-4]:1.516148041486E-1)[&rate=5.142591584229001E-4]:1.012707341447E-1,((5[&rate=5.142591584229001E-4]:5.770218325313E-1,(13[&rate=5.142591584229001E-4]:3.68343562443E-1,9[&rate=5.142591584229001E-4]:3.299873980595E-1)[&rate=5.142591584229001E-4]:2.634727906362E-1)[&rate=5.142591584229001E-4]:8.046645124006E-2,(16[&rate=5.142591584229001E-4]:6.664838881919E-1,3[&rate=5.142591584229001E-4]:5.514153950413E-1)[&rate=5.142591584229001E-4]:5.401809420959E-2)[&rate=5.142591584229001E-4]:9.436098227918E-1)[&rate=5.142591584229001E-4]:5.929403962134E-1,38[&rate=5.142591584229001E-4]:1.139243982229E0)[&rate=5.142591584229001E-4]:4.593293934155E-1,(((((20[&rate=5.142591584229001E-4]:4.600080499908E-1,25[&rate=5.142591584229001E-4]:4.764464061552E-1)[&rate=5.142591584229001E-4]:5.626800403014E-1,28[&rate=5.142591584229001E-4]:1.07748261084E0)[&rate=5.142591584229001E-4]:1.0583823113E-2,((6[&rate=5.142591584229001E-4]:4.611214080715E-1,7[&rate=5.142591584229001E-4]:4.611214080715E-1)[&rate=5.142591584229001E-4]:3.487769470469E-1,24[&rate=5.142591584229001E-4]:9.167476701869E-1)[&rate=5.142591584229001E-4]:1.27483147328E-1)[&rate=5.142591584229001E-4]:2.062393795327E-1,2[&rate=5.142591584229001E-4]:1.066908553212E0)[&rate=5.142591584229001E-4]:1.497830926702E0,(30[&rate=5.142591584229001E-4]:5.035829534004E-1,61[&rate=5.142591584229001E-4]:6.238015326354E-1)[&rate=5.142591584229001E-4]:1.044307236842E-1)[&rate=5.142591584229001E-4]:1.739553956562E-2)[&rate=5.142591584229001E-4]:5.616588963626E-2)[&rate=5.142591584229001E-4]:9.984759570313E-2);
tree STATE_15142000 [&joint=-18005.090251752903,lnP=-18005.090251752903] = [&R] ((62[&rate=6.101243280603521E-4]:7.231228426188E-1,((((29[&rate=6.101243280603521E-4]:4.884990071872E-1,((((((6[&rate=6.101243280603521E-4]:5.690496841455E-1,7[&rate=6.101243280603521E-4]:5.690496841455E-1)[&rate=6.101243280603521E-4]:1.066924266919E-1,24[&rate=6.101243280603521E-4]:7.825914259059E-1)[&rate=6.101243280603521E-4]:6.657712045107E-2,(28[&rate=6.101243280603521E-4]:8.612529028692E-1,(20[&rate=6.101243280603521E-4]:5.518942056313E-1,25[&rate=6.101243280603521E-4]:5.683325617957E-1)[&rate=6.101243280603521E-4]:2.545641766898E-1)[&rate=6.101243280603521E-4]:3.175125992612E-2)[&rate=6.101243280603521E-4]:3.138940551871E-1,2[&rate=6.101243280603521E-4]:9.795009577083E-1)[&rate=6.101243280603521E-4]:1.403865832513E0,((((((((12[&rate=6.101243280603521E-4]:6.751190824833E-1,15[&rate=6.101243280603521E-4]:7.13475246867E-1)[&rate=6.101243280603521E-4]:9.410661319118E-2,(((46[&rate=6.101243280603521E-4]:2.927204572109E-1,41[&rate=6.101243280603521E-4]:2.708026489918E-1)[&rate=6.101243280603521E-4]:5.179303262894E-2,53[&rate=6.101243280603521E-4]:3.527326679221E-1)[&rate=6.101243280603521E-4]:1.863265881592E-1,49[&rate=6.101243280603521E-4]:5.363195300537E-1)[&rate=6.101243280603521E-4]:2.329061656208E-1)[&rate=6.101243280603521E-4]:1.269085604921E-2,((27[&rate=6.101243280603521E-4]:4.096628077805E-1,4[&rate=6.101243280603521E-4]:2.370600680545E-1)[&rate=6.101243280603521E-4]:2.713416932287E-1,8[&rate=6.101243280603521E-4]:5.577168297764E-1)[&rate=6.101243280603521E-4]:2.159805438653E-1)[&rate=6.101243280603521E-4]:4.445310312342E-1,(((((54[&rate=6.101243280603521E-4]:5.850949753706E-1,47[&rate=6.101243280603521E-4]:4.097525096172E-1)[&rate=6.101243280603521E-4]:1.151913915744E-1,(40[&rate=6.101243280603521E-4]:1.814182387654E-2,42[&rate=6.101243280603521E-4]:1.814182387654E-2)[&rate=6.101243280603521E-4]:4.903637211507E-1)[&rate=6.101243280603521E-4]:2.050251365924E-1,52[&rate=6.101243280603521E-4]:6.532567090169E-1)[&rate=6.101243280603521E-4]:4.435167106518E-2,(63[&rate=6.101243280603521E-4]:2.170710241139E-1,58[&rate=6.101243280603521E-4]:2.143312980865E-1)[&rate=6.101243280603521E-4]:5.188935203519E-1)[&rate=6.101243280603521E-4]:3.954205590951E-1,((((50[&rate=6.101243280603521E-4]:2.959878087014E-1,48[&rate=6.101243280603521E-4]:3.781795895233E-1)[&rate=6.101243280603521E-4]:1.811129673468E-1,(45[&rate=6.101243280603521E-4]:5.117314306249E-1,43[&rate=6.101243280603521E-4]:4.925533484331E-1)[&rate=6.101243280603521E-4]:4.482140021785E-2)[&rate=6.101243280603521E-4]:3.928542252096E-2,44[&rate=6.101243280603521E-4]:5.739204451446E-1)[&rate=6.101243280603521E-4]:2.734982665753E-1,((17[&rate=6.101243280603521E-4]:5.763109352144E-1,11[&rate=6.101243280603521E-4]:5.379547708307E-1)[&rate=6.101243280603521E-4]:2.913008211176E-1,51[&rate=6.101243280603521E-4]:7.470638111265E-1)[&rate=6.101243280603521E-4]:4.282065401801E-2)[&rate=6.101243280603521E-4]:3.031444740327E-1)[&rate=6.101243280603521E-4]:5.122686295888E-2)[&rate=6.101243280603521E-4]:1.381674922171E-1,(57[&rate=6.101243280603521E-4]:7.484603712935E-1,(60[&rate=6.101243280603521E-4]:4.396929280776E-1,(59[&rate=6.101243280603521E-4]:4.212102951007E-1,56[&rate=6.101243280603521E-4]:4.23950021128E-1)[&rate=6.101243280603521E-4]:1.300318092198E-2)[&rate=6.101243280603521E-4]:3.087674432159E-1)[&rate=6.101243280603521E-4]:7.887574436078E-1)[&rate=6.101243280603521E-4]:9.937534631096E-2,(((1[&rate=6.101243280603521E-4]:3.062288292407E-2,(19[&rate=6.101243280603521E-4]:7.791283206246E-1,26[&rate=6.101243280603521E-4]:8.03785854871E-1)[&rate=6.101243280603521E-4]:1.313839791599E-2)[&rate=6.101243280603521E-4]:9.394688917295E-2,22[&rate=6.101243280603521E-4]:9.053916899052E-1)[&rate=6.101243280603521E-4]:5.987649350682E-1,((((23[&rate=6.101243280603521E-4]:3.429493261613E-1,18[&rate=6.101243280603521E-4]:3.237712439695E-1)[&rate=6.101243280603521E-4]:3.089659020188E-1,21[&rate=6.101243280603521E-4]:6.409563240704E-1)[&rate=6.101243280603521E-4]:1.202141283599E-1,(55[&rate=6.101243280603521E-4]:4.450299863586E-1,10[&rate=6.101243280603521E-4]:4.642080685503E-1)[&rate=6.101243280603521E-4]:2.120308770308E-1)[&rate=6.101243280603521E-4]:6.783884695954E-1,39[&rate=6.101243280603521E-4]:2.888739905191E-1)[&rate=6.101243280603521E-4]:5.363879883804E-2)[&rate=6.101243280603521E-4]:4.750502938929E-2)[&rate=6.101243280603521E-4]:1.779362668484E-1,((5[&rate=6.101243280603521E-4]:6.47580270211E-1,(16[&rate=6.101243280603521E-4]:4.100516710609E-1,3[&rate=6.101243280603521E-4]:2.949831779103E-1)[&rate=6.101243280603521E-4]:3.005422977802E-1)[&rate=6.101243280603521E-4]:3.882604255861E-2,(13[&rate=6.101243280603521E-4]:5.974603218047E-1,9[&rate=6.101243280603521E-4]:5.591041574212E-1)[&rate=6.101243280603521E-4]:1.437405115127E-1)[&rate=6.101243280603521E-4]:9.308628413184E-1)[&rate=6.101243280603521E-4]:1.952240978105E-1,38[&rate=6.101243280603521E-4]:7.576987313504E-1)[&rate=6.101243280603521E-4]:6.421064150348E-1)[&rate=6.101243280603521E-4]:2.667613446161E-2,30[&rate=6.101243280603521E-4]:4.53317121853E-1)[&rate=6.101243280603521E-4]:3.518188533417E-2)[&rate=6.101243280603521E-4]:2.685854093897E-2,61[&rate=6.101243280603521E-4]:6.355761273611E-1)[&rate=6.101243280603521E-4]:7.678248398347E-2,34[&rate=6.101243280603521E-4]:5.211017807435E-1)[&rate=6.101243280603521E-4]:3.067427992676E-5,14[&rate=6.101243280603521E-4]:2.677663632507E0)[&rate=6.101243280603521E-4]:7.357508704889E-2)[&rate=6.101243280603521E-4]:6.026159930612E-2,(35[&rate=6.101243280603521E-4]:7.755670912793E-1,((33[&rate=6.101243280603521E-4]:4.013266307603E-1,36[&rate=6.101243280603521E-4]:4.368457564432E-1)[&rate=6.101243280603521E-4]:2.888004539341E-1,(32[&rate=6.101243280603521E-4]:5.579076963177E-1,(31[&rate=6.101243280603521E-4]:4.223230784851E-1,37[&rate=6.101243280603521E-4]:4.223230784851E-1)[&rate=6.101243280603521E-4]:5.088516428059E-2)[&rate=6.101243280603521E-4]:1.568095523111E-1)[&rate=6.101243280603521E-4]:7.177880439924E-2)[&rate=6.101243280603521E-4]:7.885560201156E-2);
tree STATE_15144000 [&joint=-18015.432543068917,lnP=-18015.432543068917] = [&R] ((((29[&rate=5.515253695728017E-4]:5.063080477642E-1,(((28[&rate=5.515253695728017E-4]:9.020488338282E-1,(((6[&rate=5.515253695728017E-4]:2.535533063596E-1,7[&rate=5.515253695728017E-4]:2.535533063596E-1)[&rate=5.515253695728017E-4]:2.621374656666E-1,24[&rate=5.515253695728017E-4]:6.225400870948E-1)[&rate=5.515253695728017E-4]:1.801323750602E-1,(20[&rate=5.515253695728017E-4]:3.196602981057E-1,25[&rate=5.515253695728017E-4]:3.3609865427E-1)[&rate=5.515253695728017E-4]:4.720532599396E-1)[&rate=5.515253695728017E-4]:5.55407552349E-2)[&rate=5.515253695728017E-4]:1.004407141469E-1,2[&rate=5.515253695728017E-4]:7.750922877011E-1)[&rate=5.515253695728017E-4]:1.659423093409E0,((((((((49[&rate=5.515253695728017E-4]:4.686598940597E-1,(8[&rate=5.515253695728017E-4]:3.821211589026E-1,(27[&rate=5.515253695728017E-4]:2.529174873055E-1,4[&rate=5.515253695728017E-4]:8.031474757946E-2)[&rate=5.515253695728017E-4]:2.5249134283E-1)[&rate=5.515253695728017E-4]:7.831955707507E-2)[&rate=5.515253695728017E-4]:4.380852268388E-1,53[&rate=5.515253695728017E-4]:9.094848469261E-1)[&rate=5.515253695728017E-4]:5.656387693687E-2,((12[&rate=5.515253695728017E-4]:3.346486054001E-1,15[&rate=5.515253695728017E-4]:3.730047697838E-1)[&rate=5.515253695728017E-4]:4.340895750434E-1,(41[&rate=5.515253695728017E-4]:4.348559992703E-1,46[&rate=5.515253695728017E-4]:4.567738074894E-1)[&rate=5.515253695728017E-4]:3.064849208994E-1)[&rate=5.515253695728017E-4]:1.945708173919E-1)[&rate=5.515253695728017E-4]:2.792427047302E-1,((52[&rate=5.515253695728017E-4]:7.987648638342E-1,(((17[&rate=5.515253695728017E-4]:3.933040346455E-1,11[&rate=5.515253695728017E-4]:3.549478702618E-1)[&rate=5.515253695728017E-4]:4.909995822872E-1,(((50[&rate=5.515253695728017E-4]:8.287838025278E-2,48[&rate=5.515253695728017E-4]:1.650701610746E-1)[&rate=5.515253695728017E-4]:1.567564041047E-1,(45[&rate=5.515253695728017E-4]:2.817192683643E-1,43[&rate=5.515253695728017E-4]:2.625411861726E-1)[&rate=5.515253695728017E-4]:3.736757078768E-2)[&rate=5.515253695728017E-4]:3.646371143754E-1,44[&rate=5.515253695728017E-4]:6.618061453083E-1)[&rate=5.515253695728017E-4]:1.594837729943E-1)[&rate=5.515253695728017E-4]:2.108019887158E-2,51[&rate=5.515253695728017E-4]:7.848358705987E-1)[&rate=5.515253695728017E-4]:1.392899323551E-2)[&rate=5.515253695728017E-4]:1.225433971251E-1,((63[&rate=5.515253695728017E-4]:2.170498144661E-1,58[&rate=5.515253695728017E-4]:2.143100884388E-1)[&rate=5.515253695728017E-4]:5.537794562551E-1,((54[&rate=5.515253695728017E-4]:5.670325714719E-1,47[&rate=5.515253695728017E-4]:3.916901057185E-1)[&rate=5.515253695728017E-4]:1.223085421565E-1,(40[&rate=5.515253695728017E-4]:2.66797954343E-1,42[&rate=5.515253695728017E-4]:2.66797954343E-1)[&rate=5.515253695728017E-4]:2.307623373676E-1)[&rate=5.515253695728017E-4]:2.951867872297E-1)[&rate=5.515253695728017E-4]:1.888351546218E-1)[&rate=5.515253695728017E-4]:2.390516607844E-1)[&rate=5.515253695728017E-4]:1.610988107899E-1,(57[&rate=5.515253695728017E-4]:5.736058375069E-1,(60[&rate=5.515253695728017E-4]:4.358889625668E-1,(56[&rate=5.515253695728017E-4]:4.258600451568E-1,59[&rate=5.515253695728017E-4]:4.231203191294E-1)[&rate=5.515253695728017E-4]:7.289191382426E-3)[&rate=5.515253695728017E-4]:1.377168749401E-1)[&rate=5.515253695728017E-4]:1.002647415575E0)[&rate=5.515253695728017E-4]:6.035030762456E-2,(39[&rate=5.515253695728017E-4]:2.805372049558E-1,((55[&rate=5.515253695728017E-4]:8.098588155638E-1,(10[&rate=5.515253695728017E-4]:7.648621319832E-1,((23[&rate=5.515253695728017E-4]:3.424544242007E-1,18[&rate=5.515253695728017E-4]:3.23276342009E-1)[&rate=5.515253695728017E-4]:6.950136687199E-2,21[&rate=5.515253695728017E-4]:4.009968869631E-1)[&rate=5.515253695728017E-4]:4.487967518693E-1)[&rate=5.515253695728017E-4]:6.417476577232E-2)[&rate=5.515253695728017E-4]:4.555802774508E-1,((1[&rate=5.515253695728017E-4]:9.496263020568E-2,(19[&rate=5.515253695728017E-4]:5.340014704308E-1,26[&rate=5.515253695728017E-4]:5.586590046772E-1)[&rate=5.515253695728017E-4]:3.226049953914E-1)[&rate=5.515253695728017E-4]:1.877028153574E-1,22[&rate=5.515253695728017E-4]:1.063487363371E0)[&rate=5.515253695728017E-4]:3.170202227939E-1)[&rate=5.515253695728017E-4]:6.167345440702E-2)[&rate=5.515253695728017E-4]:1.094910132848E-1)[&rate=5.515253695728017E-4]:5.914554494752E-2,(((16[&rate=5.515253695728017E-4]:3.446501681488E-1,3[&rate=5.515253695728017E-4]:2.295816749982E-1)[&rate=5.515253695728017E-4]:4.741198731103E-1,5[&rate=5.515253695728017E-4]:7.557563426289E-1)[&rate=5.515253695728017E-4]:1.471565501071E-1,(13[&rate=5.515253695728017E-4]:7.190629875121E-1,9[&rate=5.515253695728017E-4]:6.807068231287E-1)[&rate=5.515253695728017E-4]:2.386444257717E-1)[&rate=5.515253695728017E-4]:5.955759389452E-1)[&rate=5.515253695728017E-4]:4.642140595993E-1,38[&rate=5.515253695728017E-4]:9.079083707325E-1)[&rate=5.515253695728017E-4]:5.430453665424E-1)[&rate=5.515253695728017E-4]:2.851846948313E-2)[&rate=5.515253695728017E-4]:7.306037084447E-3,62[&rate=5.515253695728017E-4]:5.70991134029E-1)[&rate=5.515253695728017E-4]:1.067138902081E-1,((14[&rate=5.515253695728017E-4]:2.68229790632E0,61[&rate=5.515253695728017E-4]:7.170235594374E-1)[&rate=5.515253695728017E-4]:7.673600021443E-4,(30[&rate=5.515253695728017E-4]:5.925978015048E-1,34[&rate=5.515253695728017E-4]:5.215595501386E-1)[&rate=5.515253695728017E-4]:4.97453869978E-3)[&rate=5.515253695728017E-4]:2.275563485222E-2)[&rate=5.515253695728017E-4]:6.757854953523E-2,(((33[&rate=5.515253695728017E-4]:5.343280010685E-1,36[&rate=5.515253695728017E-4]:5.698471267513E-1)[&rate=5.515253695728017E-4]:1.016315235001E-1,35[&rate=5.515253695728017E-4]:6.496207267542E-1)[&rate=5.515253695728017E-4]:1.202134601112E-1,(32[&rate=5.515253695728017E-4]:5.543075639949E-1,(31[&rate=5.515253695728017E-4]:3.105619878461E-1,37[&rate=5.515253695728017E-4]:3.105619878461E-1)[&rate=5.515253695728017E-4]:1.590461225967E-1)[&rate=5.515253695728017E-4]:2.264555846192E-1)[&rate=5.515253695728017E-4]:4.648763827297E-2);
tree STATE_15146000 [&joint=-18008.34493069382,lnP=-18008.34493069382] = [&R] ((29[&rate=5.096965738557085E-4]:6.877442696653E-1,34[&rate=5.096965738557085E-4]:6.167060182991E-1)[&rate=5.096965738557085E-4]:6.03249861775E-3,(((14[&rate=5.096965738557085E-4]:2.676561944726E0,30[&rate=5.096965738557085E-4]:5.910690186089E-1)[&rate=5.096965738557085E-4]:1.162955193005E-2,62[&rate=5.096965738557085E-4]:6.600756197192E-1)[&rate=5.096965738557085E-4]:8.690310570345E-2,((61[&rate=5.096965738557085E-4]:6.934769416654E-1,((32[&rate=5.096965738557085E-4]:6.439016616641E-1,(31[&rate=5.096965738557085E-4]:2.463322878723E-1,37[&rate=5.096965738557085E-4]:2.463322878723E-1)[&rate=5.096965738557085E-4]:3.128699202397E-1)[&rate=5.096965738557085E-4]:6.359252981627E-2,(35[&rate=5.096965738557085E-4]:5.8543012083E-1,(33[&rate=5.096965738557085E-4]:5.000383703217E-1,36[&rate=5.096965738557085E-4]:5.355574960045E-1)[&rate=5.096965738557085E-4]:7.173054832265E-2)[&rate=5.096965738557085E-4]:1.111351089017E-1)[&rate=5.096965738557085E-4]:5.108433245116E-3)[&rate=5.096965738557085E-4]:6.905366778281E-2,(((((((1[&rate=5.096965738557085E-4]:1.148821146137E-1,(19[&rate=5.096965738557085E-4]:4.493944426502E-1,26[&rate=5.096965738557085E-4]:4.740519768967E-1)[&rate=5.096965738557085E-4]:4.271315075799E-1)[&rate=5.096965738557085E-4]:1.483419214273E-1,22[&rate=5.096965738557085E-4]:1.044045953849E0)[&rate=5.096965738557085E-4]:3.87720544232E-1,((((23[&rate=5.096965738557085E-4]:4.343350229546E-1,18[&rate=5.096965738557085E-4]:4.151569407629E-1)[&rate=5.096965738557085E-4]:1.289144957335E-1,21[&rate=5.096965738557085E-4]:5.522906145785E-1)[&rate=5.096965738557085E-4]:1.849160161913E-1,(55[&rate=5.096965738557085E-4]:5.413969671818E-1,10[&rate=5.096965738557085E-4]:5.605750493735E-1)[&rate=5.096965738557085E-4]:9.170007454708E-2)[&rate=5.096965738557085E-4]:6.248914597243E-1,39[&rate=5.096965738557085E-4]:2.114131589874E-1)[&rate=5.096965738557085E-4]:5.870950347741E-2)[&rate=5.096965738557085E-4]:2.609206239629E-1,((57[&rate=5.096965738557085E-4]:5.765189968823E-1,(59[&rate=5.096965738557085E-4]:5.050923924915E-1,(60[&rate=5.096965738557085E-4]:3.596331640078E-1,56[&rate=5.096965738557085E-4]:3.568934379802E-1)[&rate=5.096965738557085E-4]:1.509386805387E-1)[&rate=5.096965738557085E-4]:6.594715233583E-2)[&rate=5.096965738557085E-4]:1.163828694661E0,(((41[&rate=5.096965738557085E-4]:2.841033359645E-1,46[&rate=5.096965738557085E-4]:3.060211441836E-1)[&rate=5.096965738557085E-4]:5.944399753122E-1,(((12[&rate=5.096965738557085E-4]:4.590897300705E-1,15[&rate=5.096965738557085E-4]:4.974458944541E-1)[&rate=5.096965738557085E-4]:3.972318181749E-1,(49[&rate=5.096965738557085E-4]:4.655050517279E-1,53[&rate=5.096965738557085E-4]:4.682447777555E-1)[&rate=5.096965738557085E-4]:3.908164965174E-1)[&rate=5.096965738557085E-4]:7.185417519918E-3,(8[&rate=5.096965738557085E-4]:7.061827521704E-1,(27[&rate=5.096965738557085E-4]:3.704086674571E-1,4[&rate=5.096965738557085E-4]:1.978059277311E-1)[&rate=5.096965738557085E-4]:4.590617559462E-1)[&rate=5.096965738557085E-4]:1.491050355128E-1)[&rate=5.096965738557085E-4]:4.243360578531E-2)[&rate=5.096965738557085E-4]:3.142717197541E-1,((((((43[&rate=5.096965738557085E-4]:2.667177570849E-1,44[&rate=5.096965738557085E-4]:2.639780310576E-1)[&rate=5.096965738557085E-4]:1.169699400508E-1,(45[&rate=5.096965738557085E-4]:3.455720196364E-1,(48[&rate=5.096965738557085E-4]:2.629087334924E-1,50[&rate=5.096965738557085E-4]:1.807169526705E-1)[&rate=5.096965738557085E-4]:8.540301217133E-2)[&rate=5.096965738557085E-4]:5.729375969111E-2)[&rate=5.096965738557085E-4]:3.632865223723E-1,51[&rate=5.096965738557085E-4]:6.867002469052E-1)[&rate=5.096965738557085E-4]:5.135895631719E-2,(17[&rate=5.096965738557085E-4]:4.439507463002E-1,11[&rate=5.096965738557085E-4]:4.055945819165E-1)[&rate=5.096965738557085E-4]:4.146564021277E-1)[&rate=5.096965738557085E-4]:5.126625438761E-2,52[&rate=5.096965738557085E-4]:7.8932545761E-1)[&rate=5.096965738557085E-4]:1.840393369096E-1,((63[&rate=5.096965738557085E-4]:3.958495969251E-1,58[&rate=5.096965738557085E-4]:3.931098708977E-1)[&rate=5.096965738557085E-4]:4.442359587156E-1,(42[&rate=5.096965738557085E-4]:4.4491329392E-1,((40[&rate=5.096965738557085E-4]:2.624533068222E-1,47[&rate=5.096965738557085E-4]:2.788916629866E-1)[&rate=5.096965738557085E-4]:7.158661749841E-2,54[&rate=5.096965738557085E-4]:5.258207462384E-1)[&rate=5.096965738557085E-4]:1.108733695994E-1)[&rate=5.096965738557085E-4]:4.170900699398E-1)[&rate=5.096965738557085E-4]:1.716354032626E-1)[&rate=5.096965738557085E-4]:1.646557159633E-1)[&rate=5.096965738557085E-4]:3.47532660512E-1)[&rate=5.096965738557085E-4]:3.727093735051E-2)[&rate=5.096965738557085E-4]:4.082940415511E-2,((16[&rate=5.096965738557085E-4]:5.545861830447E-1,3[&rate=5.096965738557085E-4]:4.395176898941E-1)[&rate=5.096965738557085E-4]:3.125801659349E-1,(5[&rate=5.096965738557085E-4]:7.80412253867E-1,(13[&rate=5.096965738557085E-4]:3.955565161209E-1,9[&rate=5.096965738557085E-4]:3.572003517374E-1)[&rate=5.096965738557085E-4]:4.396502582939E-1)[&rate=5.096965738557085E-4]:2.374039648248E-2)[&rate=5.096965738557085E-4]:8.170351087265E-1)[&rate=5.096965738557085E-4]:3.340620970052E-1,38[&rate=5.096965738557085E-4]:9.004553355331E-1)[&rate=5.096965738557085E-4]:5.865722248286E-1,(((20[&rate=5.096965738557085E-4]:4.491607579374E-1,25[&rate=5.096965738557085E-4]:4.655991141018E-1)[&rate=5.096965738557085E-4]:4.114960842468E-1,(28[&rate=5.096965738557085E-4]:9.009862096653E-1,((6[&rate=5.096965738557085E-4]:1.641375623725E-1,7[&rate=5.096965738557085E-4]:1.641375623725E-1)[&rate=5.096965738557085E-4]:4.309916183811E-1,24[&rate=5.096965738557085E-4]:7.019784958221E-1)[&rate=5.096965738557085E-4]:1.551720974049E-1)[&rate=5.096965738557085E-4]:1.446515306696E-2)[&rate=5.096965738557085E-4]:5.994252594522E-2,2[&rate=5.096965738557085E-4]:7.479966284035E-1)[&rate=5.096965738557085E-4]:1.722592575794E0)[&rate=5.096965738557085E-4]:1.284486288453E-1)[&rate=5.096965738557085E-4]:4.728964602908E-2)[&rate=5.096965738557085E-4]:4.175092040678E-3);
tree STATE_15148000 [&joint=-18014.905530031927,lnP=-18014.905530031927] = [&R] ((30[&rate=5.132204393399132E-4]:6.789778021864E-1,61[&rate=5.132204393399132E-4]:7.991963814213E-1)[&rate=5.132204393399132E-4]:4.951981238795E-3,(((14[&rate=5.132204393399132E-4]:2.690195015729E0,(34[&rate=5.132204393399132E-4]:5.315285743992E-1,29[&rate=5.132204393399132E-4]:6.025668257654E-1)[&rate=5.132204393399132E-4]:2.135263846671E-3)[&rate=5.132204393399132E-4]:6.949542195239E-2,(((32[&rate=5.132204393399132E-4]:4.588533126708E-1,(31[&rate=5.132204393399132E-4]:1.728527660337E-1,37[&rate=5.132204393399132E-4]:1.728527660337E-1)[&rate=5.132204393399132E-4]:2.013010930851E-1)[&rate=5.132204393399132E-4]:2.824057231043E-1,(33[&rate=5.132204393399132E-4]:4.479006552532E-1,36[&rate=5.132204393399132E-4]:4.83419780936E-1)[&rate=5.132204393399132E-4]:2.687682165876E-1)[&rate=5.132204393399132E-4]:3.627498327426E-3,35[&rate=5.132204393399132E-4]:7.339575723538E-1)[&rate=5.132204393399132E-4]:6.865523975698E-2)[&rate=5.132204393399132E-4]:1.199632418404E-3,((((((((53[&rate=5.132204393399132E-4]:9.482026150638E-1,((8[&rate=5.132204393399132E-4]:8.564060603203E-1,(27[&rate=5.132204393399132E-4]:5.073141388385E-1,4[&rate=5.132204393399132E-4]:3.347113991125E-1)[&rate=5.132204393399132E-4]:4.723795927147E-1)[&rate=5.132204393399132E-4]:3.126921681778E-2,(12[&rate=5.132204393399132E-4]:4.755787251796E-1,15[&rate=5.132204393399132E-4]:5.139348895633E-1)[&rate=5.132204393399132E-4]:4.203157300406E-1)[&rate=5.132204393399132E-4]:4.956843381612E-2)[&rate=5.132204393399132E-4]:1.352071128597E-1,(46[&rate=5.132204393399132E-4]:9.111367918107E-1,(41[&rate=5.132204393399132E-4]:8.08723336203E-1,49[&rate=5.132204393399132E-4]:8.361205964768E-1)[&rate=5.132204393399132E-4]:8.049564738864E-2)[&rate=5.132204393399132E-4]:1.640537580305E-1)[&rate=5.132204393399132E-4]:2.500715074228E-1,((((54[&rate=5.132204393399132E-4]:6.217752451974E-1,(40[&rate=5.132204393399132E-4]:3.862026016111E-1,47[&rate=5.132204393399132E-4]:4.026409577755E-1)[&rate=5.132204393399132E-4]:4.379182166851E-2)[&rate=5.132204393399132E-4]:6.225451492707E-2,42[&rate=5.132204393399132E-4]:4.922489382067E-1)[&rate=5.132204393399132E-4]:4.638444365208E-1,(52[&rate=5.132204393399132E-4]:8.875008421168E-1,(63[&rate=5.132204393399132E-4]:2.79641080759E-1,58[&rate=5.132204393399132E-4]:2.769013547316E-1)[&rate=5.132204393399132E-4]:6.462159257415E-1)[&rate=5.132204393399132E-4]:8.318560007967E-3)[&rate=5.132204393399132E-4]:8.182582250995E-2,((((43[&rate=5.132204393399132E-4]:2.066948487049E-1,44[&rate=5.132204393399132E-4]:2.039551226775E-1)[&rate=5.132204393399132E-4]:4.949121354168E-1,(45[&rate=5.132204393399132E-4]:5.469028388961E-1,(48[&rate=5.132204393399132E-4]:4.473832502875E-1,50[&rate=5.132204393399132E-4]:3.651914694657E-1)[&rate=5.132204393399132E-4]:1.02259314636E-1)[&rate=5.132204393399132E-4]:1.738822274173E-1)[&rate=5.132204393399132E-4]:2.671553004941E-1,51[&rate=5.132204393399132E-4]:9.08488312013E-1)[&rate=5.132204393399132E-4]:2.148536728031E-2,(17[&rate=5.132204393399132E-4]:5.310716764228E-1,11[&rate=5.132204393399132E-4]:4.927155120391E-1)[&rate=5.132204393399132E-4]:5.194499480761E-1)[&rate=5.132204393399132E-4]:4.767154534134E-2)[&rate=5.132204393399132E-4]:2.709045038622E-1)[&rate=5.132204393399132E-4]:2.639505159013E-1,((57[&rate=5.132204393399132E-4]:5.726308285314E-1,((56[&rate=5.132204393399132E-4]:4.333687620006E-1,60[&rate=5.132204393399132E-4]:4.361084880281E-1)[&rate=5.132204393399132E-4]:7.915240010056E-2,59[&rate=5.132204393399132E-4]:5.097814360738E-1)[&rate=5.132204393399132E-4]:5.736994040271E-2)[&rate=5.132204393399132E-4]:1.152572501377E0,((22[&rate=5.132204393399132E-4]:9.409503866594E-1,((19[&rate=5.132204393399132E-4]:5.734989254602E-1,26[&rate=5.132204393399132E-4]:5.981564597067E-1)[&rate=5.132204393399132E-4]:2.666246871969E-1,1[&rate=5.132204393399132E-4]:7.847977704067E-2)[&rate=5.132204393399132E-4]:8.164869181054E-2)[&rate=5.132204393399132E-4]:3.911155159241E-1,(39[&rate=5.132204393399132E-4]:9.934607733286E-4,(((23[&rate=5.132204393399132E-4]:4.555194677438E-1,18[&rate=5.132204393399132E-4]:4.36341385552E-1)[&rate=5.132204393399132E-4]:1.678754689018E-1,21[&rate=5.132204393399132E-4]:6.124360325359E-1)[&rate=5.132204393399132E-4]:3.357429664406E-1,(55[&rate=5.132204393399132E-4]:6.344126221771E-1,10[&rate=5.132204393399132E-4]:6.535907043689E-1)[&rate=5.132204393399132E-4]:2.096567877584E-1)[&rate=5.132204393399132E-4]:2.034993933036E-1)[&rate=5.132204393399132E-4]:1.694286061939E-1)[&rate=5.132204393399132E-4]:3.082059204752E-1)[&rate=5.132204393399132E-4]:4.209143503806E-2)[&rate=5.132204393399132E-4]:1.889139690329E-1,(((13[&rate=5.132204393399132E-4]:4.055729648642E-1,9[&rate=5.132204393399132E-4]:3.672168004808E-1)[&rate=5.132204393399132E-4]:4.468275474406E-1,5[&rate=5.132204393399132E-4]:7.97605991757E-1)[&rate=5.132204393399132E-4]:1.122379264284E-2,(16[&rate=5.132204393399132E-4]:6.846403095394E-1,3[&rate=5.132204393399132E-4]:5.695718163888E-1)[&rate=5.132204393399132E-4]:1.872031734906E-1)[&rate=5.132204393399132E-4]:9.501186756067E-1)[&rate=5.132204393399132E-4]:2.327470257294E-1,38[&rate=5.132204393399132E-4]:9.369009651879E-1)[&rate=5.132204393399132E-4]:5.406635392024E-1,62[&rate=5.132204393399132E-4]:5.617773945768E-1)[&rate=5.132204393399132E-4]:1.000323651314E-1,((((20[&rate=5.132204393399132E-4]:5.51264112907E-1,25[&rate=5.132204393399132E-4]:5.677024690713E-1)[&rate=5.132204393399132E-4]:2.791791290555E-1,28[&rate=5.132204393399132E-4]:8.852377625105E-1)[&rate=5.132204393399132E-4]:1.303469435082E-2,((6[&rate=5.132204393399132E-4]:3.151919005924E-1,7[&rate=5.132204393399132E-4]:3.151919005924E-1)[&rate=5.132204393399132E-4]:2.016881850976E-1,24[&rate=5.132204393399132E-4]:6.237294007584E-1)[&rate=5.132204393399132E-4]:2.307074396645E-1)[&rate=5.132204393399132E-4]:1.131666603221E-1,2[&rate=5.132204393399132E-4]:7.840418569094E-1)[&rate=5.132204393399132E-4]:1.777116656448E0)[&rate=5.132204393399132E-4]:7.096443345501E-2)[&rate=5.132204393399132E-4]:8.532639442335E-3);
tree STATE_15150000 [&joint=-18019.037074779375,lnP=-18019.037074779375] = [&R] (34[&rate=5.089563729201716E-4]:6.885454992069E-1,(((14[&rate=5.089563729201716E-4]:2.718639969659E0,((((((57[&rate=5.089563729201716E-4]:9.574875987529E-1,((60[&rate=5.089563729201716E-4]:4.048036957151E-1,56[&rate=5.089563729201716E-4]:4.020639696875E-1)[&rate=5.089563729201716E-4]:1.033552305021E-2,59[&rate=5.089563729201716E-4]:4.096597667104E-1)[&rate=5.089563729201716E-4]:5.423483799876E-1)[&rate=5.089563729201716E-4]:8.008634537079E-1,(((39[&rate=5.089563729201716E-4]:9.100469236672E-2,(((23[&rate=5.089563729201716E-4]:5.01049787567E-1,18[&rate=5.089563729201716E-4]:4.818717053752E-1)[&rate=5.089563729201716E-4]:3.664132291389E-1,21[&rate=5.089563729201716E-4]:8.565041125962E-1)[&rate=5.089563729201716E-4]:4.420786302806E-3,(55[&rate=5.089563729201716E-4]:5.378168728962E-1,10[&rate=5.089563729201716E-4]:5.569949550879E-1)[&rate=5.089563729201716E-4]:2.189984369619E-1)[&rate=5.089563729201716E-4]:3.807647249744E-1)[&rate=5.089563729201716E-4]:5.400987711528E-2,(22[&rate=5.089563729201716E-4]:9.096683494831E-1,((19[&rate=5.089563729201716E-4]:5.852908969566E-1,26[&rate=5.089563729201716E-4]:6.09948431203E-1)[&rate=5.089563729201716E-4]:2.50785442111E-1,1[&rate=5.089563729201716E-4]:7.443250345112E-2)[&rate=5.089563729201716E-4]:5.441392822372E-2)[&rate=5.089563729201716E-4]:3.969900556153E-1)[&rate=5.089563729201716E-4]:3.354322432545E-1,((((53[&rate=5.089563729201716E-4]:4.8839397353E-1,(12[&rate=5.089563729201716E-4]:1.989370487594E-1,15[&rate=5.089563729201716E-4]:2.372932131431E-1)[&rate=5.089563729201716E-4]:2.86717198743E-1)[&rate=5.089563729201716E-4]:4.326943023742E-1,((27[&rate=5.089563729201716E-4]:3.346932087244E-1,4[&rate=5.089563729201716E-4]:1.620904689984E-1)[&rate=5.089563729201716E-4]:4.760985897543E-1,8[&rate=5.089563729201716E-4]:6.875041272458E-1)[&rate=5.089563729201716E-4]:2.226252445487E-1)[&rate=5.089563729201716E-4]:1.736443845098E-1,(46[&rate=5.089563729201716E-4]:9.016653224595E-1,(41[&rate=5.089563729201716E-4]:8.189034445745E-1,49[&rate=5.089563729201716E-4]:8.463007048483E-1)[&rate=5.089563729201716E-4]:6.084406966584E-2)[&rate=5.089563729201716E-4]:1.848481598722E-1)[&rate=5.089563729201716E-4]:1.912061218242E-1,(((63[&rate=5.089563729201716E-4]:5.407763406265E-1,58[&rate=5.089563729201716E-4]:5.380366145991E-1)[&rate=5.089563729201716E-4]:4.376548924369E-1,(52[&rate=5.089563729201716E-4]:5.33909688812E-1,(47[&rate=5.089563729201716E-4]:3.487703647782E-1,((42[&rate=5.089563729201716E-4]:1.848217683978E-1,54[&rate=5.089563729201716E-4]:3.766025903156E-1)[&rate=5.089563729201716E-4]:2.604285227381E-2,40[&rate=5.089563729201716E-4]:2.108646206716E-1)[&rate=5.089563729201716E-4]:1.214673879422E-1)[&rate=5.089563729201716E-4]:2.618516528009E-1)[&rate=5.089563729201716E-4]:4.061653798677E-1)[&rate=5.089563729201716E-4]:9.348116051602E-2,(51[&rate=5.089563729201716E-4]:9.601863217215E-1,((17[&rate=5.089563729201716E-4]:2.914853341346E-1,11[&rate=5.089563729201716E-4]:2.531291697509E-1)[&rate=5.089563729201716E-4]:7.871098700913E-1,((43[&rate=5.089563729201716E-4]:1.943860668864E-1,44[&rate=5.089563729201716E-4]:1.91646340859E-1)[&rate=5.089563729201716E-4]:4.353514059608E-1,(45[&rate=5.089563729201716E-4]:5.100038353554E-1,(48[&rate=5.089563729201716E-4]:2.461498027175E-1,50[&rate=5.089563729201716E-4]:1.639580218957E-1)[&rate=5.089563729201716E-4]:2.665937586652E-1)[&rate=5.089563729201716E-4]:1.389117196835E-1)[&rate=5.089563729201716E-4]:3.885837587759E-1)[&rate=5.089563729201716E-4]:2.139062701147E-3)[&rate=5.089563729201716E-4]:7.336990747416E-2)[&rate=5.089563729201716E-4]:1.674510461931E-1)[&rate=5.089563729201716E-4]:2.712203592654E-1)[&rate=5.089563729201716E-4]:3.132889725849E-2)[&rate=5.089563729201716E-4]:3.453666488832E-1,((5[&rate=5.089563729201716E-4]:6.17092326798E-1,(16[&rate=5.089563729201716E-4]:5.506180574368E-1,3[&rate=5.089563729201716E-4]:4.355495642862E-1)[&rate=5.089563729201716E-4]:1.294879679913E-1)[&rate=5.089563729201716E-4]:1.945927173692E-1,(13[&rate=5.089563729201716E-4]:4.590660089091E-1,9[&rate=5.089563729201716E-4]:4.207098445257E-1)[&rate=5.089563729201716E-4]:4.074135558059E-1)[&rate=5.089563729201716E-4]:1.094772383204E0)[&rate=5.089563729201716E-4]:9.0762586866E-2,38[&rate=5.089563729201716E-4]:9.424254936892E-1)[&rate=5.089563729201716E-4]:6.233963764879E-1,(30[&rate=5.089563729201716E-4]:5.439954979498E-1,29[&rate=5.089563729201716E-4]:5.439954979498E-1)[&rate=5.089563729201716E-4]:4.866221323356E-2)[&rate=5.089563729201716E-4]:1.74092919797E-2,(((((6[&rate=5.089563729201716E-4]:1.674203979887E-1,7[&rate=5.089563729201716E-4]:1.674203979887E-1)[&rate=5.089563729201716E-4]:1.566925225644E-1,24[&rate=5.089563729201716E-4]:4.309622356217E-1)[&rate=5.089563729201716E-4]:4.304959145759E-1,((20[&rate=5.089563729201716E-4]:4.862123075404E-1,25[&rate=5.089563729201716E-4]:5.026506637048E-1)[&rate=5.089563729201716E-4]:3.353259692068E-1,28[&rate=5.089563729201716E-4]:8.763327972952E-1)[&rate=5.089563729201716E-4]:2.896096934078E-2)[&rate=5.089563729201716E-4]:1.436774985669E-1,2[&rate=5.089563729201716E-4]:8.215740049289E-1)[&rate=5.089563729201716E-4]:1.725140985516E0,62[&rate=5.089563729201716E-4]:6.473662367963E-1)[&rate=5.089563729201716E-4]:2.007781554707E-2)[&rate=5.089563729201716E-4]:2.308004037831E-2)[&rate=5.089563729201716E-4]:2.453831430414E-2,61[&rate=5.089563729201716E-4]:7.779039370804E-1)[&rate=5.089563729201716E-4]:5.882937305207E-2,((35[&rate=5.089563729201716E-4]:6.787492414897E-1,(32[&rate=5.089563729201716E-4]:5.189804845868E-1,(31[&rate=5.089563729201716E-4]:3.47884792453E-2,37[&rate=5.089563729201716E-4]:3.47884792453E-2)[&rate=5.089563729201716E-4]:3.994925517895E-1)[&rate=5.089563729201716E-4]:1.706977186516E-1)[&rate=5.089563729201716E-4]:5.29853588444E-2,(33[&rate=5.089563729201716E-4]:6.858838593148E-1,36[&rate=5.089563729201716E-4]:7.214029849976E-1)[&rate=5.089563729201716E-4]:3.218953883368E-2)[&rate=5.089563729201716E-4]:1.131954311098E-1)[&rate=5.089563729201716E-4]:4.306901967554E-2);
tree STATE_15152000 [&joint=-18011.629696063414,lnP=-18011.629696063414] = [&R] (((35[&rate=5.126970979379154E-4]:7.774444797088E-1,(33[&rate=5.126970979379154E-4]:3.152501506306E-1,36[&rate=5.126970979379154E-4]:3.507692763135E-1)[&rate=5.126970979379154E-4]:4.485331268925E-1)[&rate=5.126970979379154E-4]:2.618760793533E-2,(32[&rate=5.126970979379154E-4]:6.782070889607E-1,(31[&rate=5.126970979379154E-4]:4.83889680622E-1,37[&rate=5.126970979379154E-4]:4.83889680622E-1)[&rate=5.126970979379154E-4]:1.096179547866E-1)[&rate=5.126970979379154E-4]:1.363539604322E-1)[&rate=5.126970979379154E-4]:4.895950657185E-2,(61[&rate=5.126970979379154E-4]:8.19682916036E-1,((((((((39[&rate=5.126970979379154E-4]:3.795989979284E-2,(((23[&rate=5.126970979379154E-4]:5.210792017393E-1,18[&rate=5.126970979379154E-4]:5.019011195476E-1)[&rate=5.126970979379154E-4]:1.093561094809E-1,21[&rate=5.126970979379154E-4]:6.194764071105E-1)[&rate=5.126970979379154E-4]:3.352717253215E-1,(55[&rate=5.126970979379154E-4]:6.850801019108E-1,10[&rate=5.126970979379154E-4]:7.042581841025E-1)[&rate=5.126970979379154E-4]:1.655584414803E-1)[&rate=5.126970979379154E-4]:2.338966988675E-1)[&rate=5.126970979379154E-4]:3.91680855514E-1,(22[&rate=5.126970979379154E-4]:1.243177265103E0,((19[&rate=5.126970979379154E-4]:6.928303622613E-1,26[&rate=5.126970979379154E-4]:7.174878965078E-1)[&rate=5.126970979379154E-4]:1.26903535862E-1,1[&rate=5.126970979379154E-4]:5.809006250679E-2)[&rate=5.126970979379154E-4]:4.042652847881E-1)[&rate=5.126970979379154E-4]:3.481073258201E-1)[&rate=5.126970979379154E-4]:8.686280433197E-2,((((((27[&rate=5.126970979379154E-4]:3.33261750755E-1,4[&rate=5.126970979379154E-4]:1.60659011029E-1)[&rate=5.126970979379154E-4]:5.353074222161E-1,8[&rate=5.126970979379154E-4]:7.452815017382E-1)[&rate=5.126970979379154E-4]:1.741910129019E-2,((12[&rate=5.126970979379154E-4]:2.494136165366E-1,15[&rate=5.126970979379154E-4]:2.877697809203E-1)[&rate=5.126970979379154E-4]:4.975902214859E-1,53[&rate=5.126970979379154E-4]:7.497435640501E-1)[&rate=5.126970979379154E-4]:2.391594308801E-2)[&rate=5.126970979379154E-4]:1.205794790957E-1,(49[&rate=5.126970979379154E-4]:8.267318740772E-1,(41[&rate=5.126970979379154E-4]:6.289745970063E-1,46[&rate=5.126970979379154E-4]:6.508924052254E-1)[&rate=5.126970979379154E-4]:1.703600167971E-1)[&rate=5.126970979379154E-4]:6.476738612897E-2)[&rate=5.126970979379154E-4]:3.244534458424E-1,((52[&rate=5.126970979379154E-4]:1.008085882994E0,((47[&rate=5.126970979379154E-4]:3.605882864492E-1,((40[&rate=5.126970979379154E-4]:1.390511252186E-1,42[&rate=5.126970979379154E-4]:1.390511252186E-1)[&rate=5.126970979379154E-4]:1.88503230663E-1,54[&rate=5.126970979379154E-4]:5.193351777994E-1)[&rate=5.126970979379154E-4]:1.659557440326E-2)[&rate=5.126970979379154E-4]:4.593125706929E-1,(63[&rate=5.126970979379154E-4]:3.300661444679E-1,58[&rate=5.126970979379154E-4]:3.273264184405E-1)[&rate=5.126970979379154E-4]:4.514785482908E-1)[&rate=5.126970979379154E-4]:2.648973546194E-1)[&rate=5.126970979379154E-4]:9.234043347621E-2,((44[&rate=5.126970979379154E-4]:6.501675408284E-1,((45[&rate=5.126970979379154E-4]:2.847626399755E-1,(48[&rate=5.126970979379154E-4]:2.458425606456E-1,50[&rate=5.126970979379154E-4]:1.636507798238E-1)[&rate=5.126970979379154E-4]:4.165980535722E-2)[&rate=5.126970979379154E-4]:7.190709725343E-2,43[&rate=5.126970979379154E-4]:3.374916550372E-1)[&rate=5.126970979379154E-4]:3.154156118186E-1)[&rate=5.126970979379154E-4]:2.249791923494E-1,(51[&rate=5.126970979379154E-4]:6.316968461729E-1,(17[&rate=5.126970979379154E-4]:7.212483725976E-1,11[&rate=5.126970979379154E-4]:6.828922082139E-1)[&rate=5.126970979379154E-4]:3.099641878092E-2)[&rate=5.126970979379154E-4]:1.859156404294E-1)[&rate=5.126970979379154E-4]:2.828138298683E-1)[&rate=5.126970979379154E-4]:3.333460875605E-2)[&rate=5.126970979379154E-4]:3.404084335216E-1,(57[&rate=5.126970979379154E-4]:9.754504005873E-1,(60[&rate=5.126970979379154E-4]:5.400339807916E-1,(59[&rate=5.126970979379154E-4]:3.950086843845E-1,56[&rate=5.126970979379154E-4]:3.977484104119E-1)[&rate=5.126970979379154E-4]:1.395458443521E-1)[&rate=5.126970979379154E-4]:4.354164197958E-1)[&rate=5.126970979379154E-4]:7.535134787091E-1)[&rate=5.126970979379154E-4]:3.411502280825E-2)[&rate=5.126970979379154E-4]:7.417089214707E-2,(((16[&rate=5.126970979379154E-4]:8.651807219501E-1,3[&rate=5.126970979379154E-4]:7.501122287995E-1)[&rate=5.126970979379154E-4]:5.956845900835E-2,(13[&rate=5.126970979379154E-4]:5.698649100837E-1,9[&rate=5.126970979379154E-4]:5.315087457003E-1)[&rate=5.126970979379154E-4]:3.466650927924E-1)[&rate=5.126970979379154E-4]:9.783959290857E-4,5[&rate=5.126970979379154E-4]:8.627138782574E-1)[&rate=5.126970979379154E-4]:7.772756420216E-1)[&rate=5.126970979379154E-4]:8.033879452344E-1,38[&rate=5.126970979379154E-4]:1.388582944965E0)[&rate=5.126970979379154E-4]:1.923756520916E-1,(34[&rate=5.126970979379154E-4]:4.457065939576E-1,14[&rate=5.126970979379154E-4]:2.602237771441E0)[&rate=5.126970979379154E-4]:9.104959273948E-2)[&rate=5.126970979379154E-4]:3.008167140855E-2,(30[&rate=5.126970979379154E-4]:6.045249365589E-1,(((((6[&rate=5.126970979379154E-4]:1.698483549884E-1,7[&rate=5.126970979379154E-4]:1.698483549884E-1)[&rate=5.126970979379154E-4]:4.355273938803E-1,24[&rate=5.126970979379154E-4]:7.122250639373E-1)[&rate=5.126970979379154E-4]:1.352752594098E-1,((20[&rate=5.126970979379154E-4]:4.7621104231E-1,25[&rate=5.126970979379154E-4]:4.926493984744E-1)[&rate=5.126970979379154E-4]:3.517603773198E-1,28[&rate=5.126970979379154E-4]:8.827659401779E-1)[&rate=5.126970979379154E-4]:8.569999607509E-3)[&rate=5.126970979379154E-4]:1.588609088033E-1,2[&rate=5.126970979379154E-4]:8.227995883147E-1)[&rate=5.126970979379154E-4]:1.729813242805E0,29[&rate=5.126970979379154E-4]:5.9588702829E-1)[&rate=5.126970979379154E-4]:8.637908268977E-3)[&rate=5.126970979379154E-4]:3.335117291285E-2)[&rate=5.126970979379154E-4]:2.946644830959E-2,62[&rate=5.126970979379154E-4]:7.247196069617E-1)[&rate=5.126970979379154E-4]:3.212177901968E-2)[&rate=5.126970979379154E-4]:2.471195686862E-2);
tree STATE_15154000 [&joint=-18010.215409496308,lnP=-18010.215409496308] = [&R] ((61[&rate=5.364763965662819E-4]:8.182289500209E-1,(((((33[&rate=5.364763965662819E-4]:5.045073876923E-1,36[&rate=5.364763965662819E-4]:5.400265133752E-1)[&rate=5.364763965662819E-4]:2.375718375994E-1,35[&rate=5.364763965662819E-4]:7.557404274774E-1)[&rate=5.364763965662819E-4]:2.872140853784E-2,(32[&rate=5.364763965662819E-4]:7.302235254067E-1,(31[&rate=5.364763965662819E-4]:1.531977115083E-1,37[&rate=5.364763965662819E-4]:1.531977115083E-1)[&rate=5.364763965662819E-4]:4.923263603464E-1)[&rate=5.364763965662819E-4]:6.516727235723E-2)[&rate=5.364763965662819E-4]:2.358957382134E-2,((((((((27[&rate=5.364763965662819E-4]:2.436842825896E-1,4[&rate=5.364763965662819E-4]:7.108154286358E-2)[&rate=5.364763965662819E-4]:4.528667294534E-1,((8[&rate=5.364763965662819E-4]:5.254392923367E-1,53[&rate=5.364763965662819E-4]:5.363981964463E-1)[&rate=5.364763965662819E-4]:4.535795122983E-2,49[&rate=5.364763965662819E-4]:5.790164216486E-1)[&rate=5.364763965662819E-4]:2.466097243562E-3)[&rate=5.364763965662819E-4]:1.981807052631E-1,(12[&rate=5.364763965662819E-4]:6.263787123347E-1,15[&rate=5.364763965662819E-4]:6.647348767184E-1)[&rate=5.364763965662819E-4]:1.532845118205E-1)[&rate=5.364763965662819E-4]:9.529251983544E-2,(41[&rate=5.364763965662819E-4]:6.061922057021E-1,46[&rate=5.364763965662819E-4]:6.281100139212E-1)[&rate=5.364763965662819E-4]:2.413662780148E-1)[&rate=5.364763965662819E-4]:3.059917651755E-1,(((44[&rate=5.364763965662819E-4]:5.748352753208E-1,((43[&rate=5.364763965662819E-4]:3.672888029277E-1,(48[&rate=5.364763965662819E-4]:3.247672127327E-1,50[&rate=5.364763965662819E-4]:2.425754319109E-1)[&rate=5.364763965662819E-4]:6.443939841406E-2)[&rate=5.364763965662819E-4]:1.043627521364E-1,45[&rate=5.364763965662819E-4]:4.908296372558E-1)[&rate=5.364763965662819E-4]:1.059234462841E-1)[&rate=5.364763965662819E-4]:2.145235828547E-1,((17[&rate=5.364763965662819E-4]:6.84743391442E-1,11[&rate=5.364763965662819E-4]:6.463872270584E-1)[&rate=5.364763965662819E-4]:3.550857507591E-2,51[&rate=5.364763965662819E-4]:5.997040213124E-1)[&rate=5.364763965662819E-4]:1.321205902876E-1)[&rate=5.364763965662819E-4]:2.050742745355E-1,((63[&rate=5.364763965662819E-4]:2.481039095875E-1,58[&rate=5.364763965662819E-4]:2.453641835602E-1)[&rate=5.364763965662819E-4]:6.379900433443E-1,(52[&rate=5.364763965662819E-4]:6.311321313983E-1,(((40[&rate=5.364763965662819E-4]:2.72266271979E-1,54[&rate=5.364763965662819E-4]:4.640470938968E-1)[&rate=5.364763965662819E-4]:2.314067015767E-1,42[&rate=5.364763965662819E-4]:5.036729735557E-1)[&rate=5.364763965662819E-4]:3.957575515493E-3,47[&rate=5.364763965662819E-4]:5.240689052356E-1)[&rate=5.364763965662819E-4]:1.837755549299E-1)[&rate=5.364763965662819E-4]:2.166056571499E-1)[&rate=5.364763965662819E-4]:8.916109758736E-2)[&rate=5.364763965662819E-4]:1.618568422088E-1)[&rate=5.364763965662819E-4]:4.02888702636E-1,((((((23[&rate=5.364763965662819E-4]:7.106044514449E-1,18[&rate=5.364763965662819E-4]:6.914263692532E-1)[&rate=5.364763965662819E-4]:1.446579035351E-1,21[&rate=5.364763965662819E-4]:8.443034508704E-1)[&rate=5.364763965662819E-4]:1.139138313164E-1,(55[&rate=5.364763965662819E-4]:6.915691059055E-1,10[&rate=5.364763965662819E-4]:7.107471880972E-1)[&rate=5.364763965662819E-4]:1.625385872403E-1)[&rate=5.364763965662819E-4]:4.488617480456E-1,(22[&rate=5.364763965662819E-4]:1.132320478943E0,((19[&rate=5.364763965662819E-4]:8.570126322978E-1,26[&rate=5.364763965662819E-4]:8.816701665442E-1)[&rate=5.364763965662819E-4]:1.071449339061E-1,1[&rate=5.364763965662819E-4]:2.025137305874E-1)[&rate=5.364763965662819E-4]:1.489848305474E-1)[&rate=5.364763965662819E-4]:2.85717455399E-1)[&rate=5.364763965662819E-4]:2.02863061832E-1,39[&rate=5.364763965662819E-4]:4.592571605576E-1)[&rate=5.364763965662819E-4]:3.885617108306E-2,(57[&rate=5.364763965662819E-4]:4.501970794782E-1,(59[&rate=5.364763965662819E-4]:4.253692631896E-1,(56[&rate=5.364763965662819E-4]:3.337976667994E-1,60[&rate=5.364763965662819E-4]:3.36537392827E-1)[&rate=5.364763965662819E-4]:9.431132241761E-2)[&rate=5.364763965662819E-4]:1.934836423363E-2)[&rate=5.364763965662819E-4]:1.294491594628E0)[&rate=5.364763965662819E-4]:1.175027742197E-2)[&rate=5.364763965662819E-4]:3.359892234692E-1,(5[&rate=5.364763965662819E-4]:7.823992953096E-1,((13[&rate=5.364763965662819E-4]:6.576972182887E-1,9[&rate=5.364763965662819E-4]:6.193410539052E-1)[&rate=5.364763965662819E-4]:1.567926079765E-1,(16[&rate=5.364763965662819E-4]:3.948020581464E-1,3[&rate=5.364763965662819E-4]:2.797335649958E-1)[&rate=5.364763965662819E-4]:4.27906946201E-1)[&rate=5.364763965662819E-4]:2.270398959233E-2)[&rate=5.364763965662819E-4]:1.112768605715E0)[&rate=5.364763965662819E-4]:3.506646014402E-1,38[&rate=5.364763965662819E-4]:1.191037981917E0)[&rate=5.364763965662819E-4]:4.617622863669E-1)[&rate=5.364763965662819E-4]:1.458308137993E-2,((30[&rate=5.364763965662819E-4]:6.35963371613E-1,(14[&rate=5.364763965662819E-4]:2.686594807917E0,34[&rate=5.364763965662819E-4]:5.30063630434E-1)[&rate=5.364763965662819E-4]:3.48614898128E-2)[&rate=5.364763965662819E-4]:4.001698613974E-2,(29[&rate=5.364763965662819E-4]:5.935291142169E-1,((28[&rate=5.364763965662819E-4]:9.880947242846E-1,((20[&rate=5.364763965662819E-4]:4.157727293638E-1,25[&rate=5.364763965662819E-4]:4.322110855282E-1)[&rate=5.364763965662819E-4]:4.009153338526E-1,((6[&rate=5.364763965662819E-4]:1.930084634477E-1,7[&rate=5.364763965662819E-4]:1.930084634477E-1)[&rate=5.364763965662819E-4]:3.330618701015E-1,24[&rate=5.364763965662819E-4]:6.329196486177E-1)[&rate=5.364763965662819E-4]:1.947273187084E-1)[&rate=5.364763965662819E-4]:1.166121405201E-1)[&rate=5.364763965662819E-4]:3.043514388828E-1,2[&rate=5.364763965662819E-4]:1.065048902893E0)[&rate=5.364763965662819E-4]:1.485206014153E0)[&rate=5.364763965662819E-4]:8.245124353587E-2)[&rate=5.364763965662819E-4]:1.823883291747E-2)[&rate=5.364763965662819E-4]:3.791180115777E-3)[&rate=5.364763965662819E-4]:2.721243113337E-2,62[&rate=5.364763965662819E-4]:7.825998510997E-1);
tree STATE_15156000 [&joint=-18023.234082545223,lnP=-18023.234082545223] = [&R] ((61[&rate=4.973996327326779E-4]:8.190161527983E-1,((14[&rate=4.973996327326779E-4]:2.763838070301E0,(34[&rate=4.973996327326779E-4]:6.063445946976E-1,29[&rate=4.973996327326779E-4]:6.773828460638E-1)[&rate=4.973996327326779E-4]:9.622981194459E-4)[&rate=4.973996327326779E-4]:1.595707070942E-2,(((33[&rate=4.973996327326779E-4]:6.173254514607E-1,36[&rate=4.973996327326779E-4]:6.528445771436E-1)[&rate=4.973996327326779E-4]:1.077354380259E-1,(32[&rate=4.973996327326779E-4]:6.657381539456E-1,(31[&rate=4.973996327326779E-4]:1.352177907656E-1,37[&rate=4.973996327326779E-4]:1.352177907656E-1)[&rate=4.973996327326779E-4]:4.458209096279E-1)[&rate=4.973996327326779E-4]:8.391289947541E-2)[&rate=4.973996327326779E-4]:4.814496118339E-2,35[&rate=4.973996327326779E-4]:7.868670528556E-1)[&rate=4.973996327326779E-4]:3.585046258337E-2)[&rate=4.973996327326779E-4]:4.495358670731E-3)[&rate=4.973996327326779E-4]:8.286863233641E-3,((((((28[&rate=4.973996327326779E-4]:1.11308710596E0,(20[&rate=4.973996327326779E-4]:5.299713597671E-1,25[&rate=4.973996327326779E-4]:5.464097159315E-1)[&rate=4.973996327326779E-4]:5.283212256445E-1)[&rate=4.973996327326779E-4]:4.817167720356E-2,((6[&rate=4.973996327326779E-4]:3.643426122443E-1,7[&rate=4.973996327326779E-4]:3.643426122443E-1)[&rate=4.973996327326779E-4]:4.439324136823E-1,24[&rate=4.973996327326779E-4]:9.151243409951E-1)[&rate=4.973996327326779E-4]:2.022988257298E-1)[&rate=4.973996327326779E-4]:5.55777620487E-1,2[&rate=4.973996327326779E-4]:1.489639143376E0)[&rate=4.973996327326779E-4]:1.069095958762E0,62[&rate=4.973996327326779E-4]:6.59386348489E-1)[&rate=4.973996327326779E-4]:7.489360495178E-2,30[&rate=4.973996327326779E-4]:6.769029042604E-1)[&rate=4.973996327326779E-4]:1.897870193005E-2,(((((39[&rate=4.973996327326779E-4]:3.994524964321E-1,(((23[&rate=4.973996327326779E-4]:6.739263205615E-1,18[&rate=4.973996327326779E-4]:6.547482383698E-1)[&rate=4.973996327326779E-4]:1.695438151741E-1,21[&rate=4.973996327326779E-4]:8.32511231626E-1)[&rate=4.973996327326779E-4]:3.068262908493E-1,(55[&rate=4.973996327326779E-4]:8.20928868709E-1,10[&rate=4.973996327326779E-4]:8.401069509007E-1)[&rate=4.973996327326779E-4]:2.142990647254E-1)[&rate=4.973996327326779E-4]:4.107999054636E-1)[&rate=4.973996327326779E-4]:2.478313385077E-2,(22[&rate=4.973996327326779E-4]:1.026741268374E0,((19[&rate=4.973996327326779E-4]:6.705322989712E-1,26[&rate=4.973996327326779E-4]:6.951898332177E-1)[&rate=4.973996327326779E-4]:2.338215400985E-1,1[&rate=4.973996327326779E-4]:1.427100034532E-1)[&rate=4.973996327326779E-4]:1.032093471125E-1)[&rate=4.973996327326779E-4]:5.591381975253E-1)[&rate=4.973996327326779E-4]:5.319448836919E-2,((((((49[&rate=4.973996327326779E-4]:5.221488565715E-1,(53[&rate=4.973996327326779E-4]:4.562905955595E-1,(27[&rate=4.973996327326779E-4]:2.822440975446E-1,4[&rate=4.973996327326779E-4]:1.096413578186E-1)[&rate=4.973996327326779E-4]:2.863752651382E-1)[&rate=4.973996327326779E-4]:6.859798703957E-2)[&rate=4.973996327326779E-4]:2.815172670305E-2,8[&rate=4.973996327326779E-4]:5.420814051925E-1)[&rate=4.973996327326779E-4]:1.971777385835E-2,(12[&rate=4.973996327326779E-4]:5.07549722973E-1,15[&rate=4.973996327326779E-4]:5.459058873567E-1)[&rate=4.973996327326779E-4]:6.246863415988E-2)[&rate=4.973996327326779E-4]:1.289523499396E-1,(41[&rate=4.973996327326779E-4]:5.363706322345E-1,46[&rate=4.973996327326779E-4]:5.582884404536E-1)[&rate=4.973996327326779E-4]:1.352028145641E-1)[&rate=4.973996327326779E-4]:7.870800634689E-1,(((((45[&rate=4.973996327326779E-4]:4.422525999431E-1,(48[&rate=4.973996327326779E-4]:1.113469649567E-1,50[&rate=4.973996327326779E-4]:2.915518413482E-2)[&rate=4.973996327326779E-4]:3.336453610138E-1)[&rate=4.973996327326779E-4]:6.809759496793E-2,(44[&rate=4.973996327326779E-4]:1.01330354624E-2,43[&rate=4.973996327326779E-4]:1.287276148976E-2)[&rate=4.973996327326779E-4]:4.782993512295E-1)[&rate=4.973996327326779E-4]:1.640695405086E-1,51[&rate=4.973996327326779E-4]:5.949676806251E-1)[&rate=4.973996327326779E-4]:2.373706942645E-2,(17[&rate=4.973996327326779E-4]:4.403700327168E-1,11[&rate=4.973996327326779E-4]:4.020138683331E-1)[&rate=4.973996327326779E-4]:2.988826625403E-1)[&rate=4.973996327326779E-4]:2.500109213928E-1,(52[&rate=4.973996327326779E-4]:4.819640475851E-1,((63[&rate=4.973996327326779E-4]:1.257821512476E-1,58[&rate=4.973996327326779E-4]:1.230424252202E-1)[&rate=4.973996327326779E-4]:3.401686077138E-1,((42[&rate=4.973996327326779E-4]:3.346201208115E-2,40[&rate=4.973996327326779E-4]:3.346201208115E-2)[&rate=4.973996327326779E-4]:4.536962479815E-1,(54[&rate=4.973996327326779E-4]:5.70060196413E-1,47[&rate=4.973996327326779E-4]:3.947177306596E-1)[&rate=4.973996327326779E-4]:1.088788855674E-1)[&rate=4.973996327326779E-4]:7.103071177965E-4)[&rate=4.973996327326779E-4]:5.436945300749E-2)[&rate=4.973996327326779E-4]:3.867516238593E-1)[&rate=4.973996327326779E-4]:5.351433182751E-1)[&rate=4.973996327326779E-4]:6.072862387682E-2,(57[&rate=4.973996327326779E-4]:5.500258455435E-1,(59[&rate=4.973996327326779E-4]:3.892298211185E-1,(56[&rate=4.973996327326779E-4]:1.640702383615E-1,60[&rate=4.973996327326779E-4]:1.66809964389E-1)[&rate=4.973996327326779E-4]:2.278993087844E-1)[&rate=4.973996327326779E-4]:1.553165723701E-1)[&rate=4.973996327326779E-4]:1.169356288601E0)[&rate=4.973996327326779E-4]:4.623326973462E-3)[&rate=4.973996327326779E-4]:1.871403706246E-1,((5[&rate=4.973996327326779E-4]:5.583072795692E-1,(13[&rate=4.973996327326779E-4]:5.212041173992E-1,9[&rate=4.973996327326779E-4]:4.828479530158E-1)[&rate=4.973996327326779E-4]:9.189768271785E-2)[&rate=4.973996327326779E-4]:2.34080254627E-1,(16[&rate=4.973996327326779E-4]:4.488263556552E-1,3[&rate=4.973996327326779E-4]:3.337578625046E-1)[&rate=4.973996327326779E-4]:4.065748771712E-1)[&rate=4.973996327326779E-4]:9.214980235736E-1)[&rate=4.973996327326779E-4]:4.152103381931E-1,38[&rate=4.973996327326779E-4]:1.074301375415E0)[&rate=4.973996327326779E-4]:5.947443897694E-1)[&rate=4.973996327326779E-4]:1.120283060657E-2);
tree STATE_15158000 [&joint=-18010.642989248845,lnP=-18010.642989248845] = [&R] (62[&rate=5.517194363456137E-4]:8.210739107927E-1,(((((((6[&rate=5.517194363456137E-4]:3.321417734144E-1,7[&rate=5.517194363456137E-4]:3.321417734144E-1)[&rate=5.517194363456137E-4]:4.596912704319E-1,24[&rate=5.517194363456137E-4]:8.986823589148E-1)[&rate=5.517194363456137E-4]:1.871562338015E-1,(20[&rate=5.517194363456137E-4]:6.399860152606E-1,25[&rate=5.517194363456137E-4]:6.56424371425E-1)[&rate=5.517194363456137E-4]:4.34893673346E-1)[&rate=5.517194363456137E-4]:9.046467824647E-2,28[&rate=5.517194363456137E-4]:1.220138887401E0)[&rate=5.517194363456137E-4]:4.984603861135E-1,2[&rate=5.517194363456137E-4]:1.491202013241E0)[&rate=5.517194363456137E-4]:1.148878352074E0,(30[&rate=5.517194363456137E-4]:6.313546715236E-1,(((((57[&rate=5.517194363456137E-4]:7.136384794566E-1,(59[&rate=5.517194363456137E-4]:2.510054031721E-1,(56[&rate=5.517194363456137E-4]:2.049681930977E-1,60[&rate=5.517194363456137E-4]:2.077079191253E-1)[&rate=5.517194363456137E-4]:4.87769361018E-2)[&rate=5.517194363456137E-4]:4.571536242296E-1)[&rate=5.517194363456137E-4]:1.010362480573E0,(((((53[&rate=5.517194363456137E-4]:5.44781021449E-1,(27[&rate=5.517194363456137E-4]:3.633129822151E-1,4[&rate=5.517194363456137E-4]:1.907102424891E-1)[&rate=5.517194363456137E-4]:2.937968063572E-1)[&rate=5.517194363456137E-4]:9.934196475631E-2,((49[&rate=5.517194363456137E-4]:5.148915824003E-1,8[&rate=5.517194363456137E-4]:5.066724043182E-1)[&rate=5.517194363456137E-4]:9.472572848551E-2,(12[&rate=5.517194363456137E-4]:3.800436251591E-1,15[&rate=5.517194363456137E-4]:4.183997895428E-1)[&rate=5.517194363456137E-4]:2.295736857266E-1)[&rate=5.517194363456137E-4]:3.1765949292E-2)[&rate=5.517194363456137E-4]:2.571791510465E-1,(41[&rate=5.517194363456137E-4]:7.886768467288E-1,46[&rate=5.517194363456137E-4]:8.105946549478E-1)[&rate=5.517194363456137E-4]:8.248830422176E-2)[&rate=5.517194363456137E-4]:4.74056857306E-1,(((51[&rate=5.517194363456137E-4]:4.287448627167E-1,(17[&rate=5.517194363456137E-4]:4.2156359241E-1,11[&rate=5.517194363456137E-4]:3.832074280264E-1)[&rate=5.517194363456137E-4]:1.277292155122E-1)[&rate=5.517194363456137E-4]:3.126666418995E-1,((45[&rate=5.517194363456137E-4]:5.167145383369E-1,((48[&rate=5.517194363456137E-4]:2.853808539848E-1,50[&rate=5.517194363456137E-4]:2.03189073163E-1)[&rate=5.517194363456137E-4]:1.519081424327E-1,43[&rate=5.517194363456137E-4]:4.153711881985E-1)[&rate=5.517194363456137E-4]:8.216526794662E-2)[&rate=5.517194363456137E-4]:1.793753975996E-1,44[&rate=5.517194363456137E-4]:6.741721277174E-1)[&rate=5.517194363456137E-4]:1.247736234743E-1)[&rate=5.517194363456137E-4]:2.577025512767E-1,((52[&rate=5.517194363456137E-4]:6.511400087636E-1,((40[&rate=5.517194363456137E-4]:3.497975919047E-1,42[&rate=5.517194363456137E-4]:3.497975919047E-1)[&rate=5.517194363456137E-4]:2.043576794038E-1,(54[&rate=5.517194363456137E-4]:7.426104569215E-1,47[&rate=5.517194363456137E-4]:5.672679911682E-1)[&rate=5.517194363456137E-4]:3.325636304675E-3)[&rate=5.517194363456137E-4]:1.572587100579E-1)[&rate=5.517194363456137E-4]:1.577739188915E-1,(63[&rate=5.517194363456137E-4]:3.937011790481E-1,58[&rate=5.517194363456137E-4]:3.909614530207E-1)[&rate=5.517194363456137E-4]:4.535689129908E-1)[&rate=5.517194363456137E-4]:1.902001282377E-1)[&rate=5.517194363456137E-4]:2.913134318156E-1)[&rate=5.517194363456137E-4]:1.229119858277E-1,((39[&rate=5.517194363456137E-4]:4.806624072072E-2,(22[&rate=5.517194363456137E-4]:9.826601452123E-1,((19[&rate=5.517194363456137E-4]:6.855274584131E-1,26[&rate=5.517194363456137E-4]:7.101849926596E-1)[&rate=5.517194363456137E-4]:1.570554412047E-1,1[&rate=5.517194363456137E-4]:8.093906400137E-2)[&rate=5.517194363456137E-4]:1.208991634027E-1)[&rate=5.517194363456137E-4]:2.270499311248E-1)[&rate=5.517194363456137E-4]:1.708663572111E-1,((10[&rate=5.517194363456137E-4]:7.523484414605E-1,55[&rate=5.517194363456137E-4]:7.331703592687E-1)[&rate=5.517194363456137E-4]:4.125020381195E-2,((23[&rate=5.517194363456137E-4]:6.248245953683E-1,18[&rate=5.517194363456137E-4]:6.056465131766E-1)[&rate=5.517194363456137E-4]:2.832651263477E-2,21[&rate=5.517194363456137E-4]:6.421922038934E-1)[&rate=5.517194363456137E-4]:2.363379482282E-1)[&rate=5.517194363456137E-4]:4.910873773169E-1)[&rate=5.517194363456137E-4]:2.026260536867E-1)[&rate=5.517194363456137E-4]:5.586696594536E-2)[&rate=5.517194363456137E-4]:2.456605988098E-1,((5[&rate=5.517194363456137E-4]:7.354235243838E-1,(13[&rate=5.517194363456137E-4]:5.085557183262E-1,9[&rate=5.517194363456137E-4]:4.701995539428E-1)[&rate=5.517194363456137E-4]:2.816623266054E-1)[&rate=5.517194363456137E-4]:6.81479235788E-2,(16[&rate=5.517194363456137E-4]:6.128167132326E-1,3[&rate=5.517194363456137E-4]:4.97748220082E-1)[&rate=5.517194363456137E-4]:2.537684333602E-1)[&rate=5.517194363456137E-4]:9.688298369042E-1)[&rate=5.517194363456137E-4]:7.548648600192E-1,38[&rate=5.517194363456137E-4]:1.472471624338E0)[&rate=5.517194363456137E-4]:1.065284022376E-1,((32[&rate=5.517194363456137E-4]:4.873035221734E-1,(31[&rate=5.517194363456137E-4]:3.629525756733E-2,37[&rate=5.517194363456137E-4]:3.629525756733E-2)[&rate=5.517194363456137E-4]:3.663088110541E-1)[&rate=5.517194363456137E-4]:1.83868169581E-1,((35[&rate=5.517194363456137E-4]:5.822977082848E-1,34[&rate=5.517194363456137E-4]:3.828441563723E-1)[&rate=5.517194363456137E-4]:4.943819311976E-2,(33[&rate=5.517194363456137E-4]:4.887374569328E-1,36[&rate=5.517194363456137E-4]:5.242565826157E-1)[&rate=5.517194363456137E-4]:1.293372422861E-1)[&rate=5.517194363456137E-4]:2.850682860119E-2)[&rate=5.517194363456137E-4]:7.400843812234E-2)[&rate=5.517194363456137E-4]:2.551880394186E-2)[&rate=5.517194363456137E-4]:5.199989096159E-2)[&rate=5.517194363456137E-4]:3.436879655012E-2,((29[&rate=5.517194363456137E-4]:6.061534481485E-1,14[&rate=5.517194363456137E-4]:2.691646374266E0)[&rate=5.517194363456137E-4]:7.997898674916E-2,61[&rate=5.517194363456137E-4]:8.063510141325E-1)[&rate=5.517194363456137E-4]:3.159092413771E-2)[&rate=5.517194363456137E-4]:4.597350257704E-2);
tree STATE_15160000 [&joint=-18010.27964772663,lnP=-18010.27964772663] = [&R] ((62[&rate=4.948599220776173E-4]:7.750879285231E-1,(29[&rate=4.948599220776173E-4]:5.435425053567E-1,61[&rate=4.948599220776173E-4]:6.637610845916E-1)[&rate=4.948599220776173E-4]:1.74168373986E-1)[&rate=4.948599220776173E-4]:1.619070710623E-2,((30[&rate=4.948599220776173E-4]:7.034506527539E-1,((((((57[&rate=4.948599220776173E-4]:8.362841390508E-1,(60[&rate=4.948599220776173E-4]:7.007980448601E-1,(59[&rate=4.948599220776173E-4]:6.406680836105E-1,56[&rate=4.948599220776173E-4]:6.434078096379E-1)[&rate=4.948599220776173E-4]:5.465050919463E-2)[&rate=4.948599220776173E-4]:1.354860941907E-1)[&rate=4.948599220776173E-4]:9.145919614981E-1,((((((27[&rate=4.948599220776173E-4]:2.247245313989E-1,4[&rate=4.948599220776173E-4]:5.212179167288E-2)[&rate=4.948599220776173E-4]:4.452272087564E-1,53[&rate=4.948599220776173E-4]:5.576229730321E-1)[&rate=4.948599220776173E-4]:9.533230797468E-2,((12[&rate=4.948599220776173E-4]:4.225309484407E-1,15[&rate=4.948599220776173E-4]:4.608871128244E-1)[&rate=4.948599220776173E-4]:2.171796750343E-1,(8[&rate=4.948599220776173E-4]:5.321031567636E-1,49[&rate=4.948599220776173E-4]:5.403223348457E-1)[&rate=4.948599220776173E-4]:9.938828862939E-2)[&rate=4.948599220776173E-4]:1.05049315041E-2)[&rate=4.948599220776173E-4]:2.923443772903E-1,(41[&rate=4.948599220776173E-4]:6.383884105364E-1,46[&rate=4.948599220776173E-4]:6.603062187555E-1)[&rate=4.948599220776173E-4]:2.767742614592E-1)[&rate=4.948599220776173E-4]:4.471885122156E-1,(52[&rate=4.948599220776173E-4]:1.157333274778E0,((((47[&rate=4.948599220776173E-4]:5.162959929964E-1,54[&rate=4.948599220776173E-4]:6.916384587498E-1)[&rate=4.948599220776173E-4]:1.225714938163E-1,(40[&rate=4.948599220776173E-4]:4.966982962476E-1,42[&rate=4.948599220776173E-4]:4.966982962476E-1)[&rate=4.948599220776173E-4]:1.257308344008E-1)[&rate=4.948599220776173E-4]:3.561970450258E-1,(63[&rate=4.948599220776173E-4]:4.918312222281E-1,58[&rate=4.948599220776173E-4]:4.890914962007E-1)[&rate=4.948599220776173E-4]:4.64877145227E-1)[&rate=4.948599220776173E-4]:1.004786580681E-1,(((((48[&rate=4.948599220776173E-4]:3.429173807634E-1,50[&rate=4.948599220776173E-4]:2.607255999416E-1)[&rate=4.948599220776173E-4]:7.552218965794E-2,(43[&rate=4.948599220776173E-4]:3.953643707553E-1,45[&rate=4.948599220776173E-4]:4.14542452947E-1)[&rate=4.948599220776173E-4]:1.157391447033E-3)[&rate=4.948599220776173E-4]:1.563123277565E-1,44[&rate=4.948599220776173E-4]:5.500943639315E-1)[&rate=4.948599220776173E-4]:8.089330393716E-2,51[&rate=4.948599220776173E-4]:5.734534212932E-1)[&rate=4.948599220776173E-4]:8.87814526032E-2,(17[&rate=4.948599220776173E-4]:5.641684110147E-1,11[&rate=4.948599220776173E-4]:5.25812246631E-1)[&rate=4.948599220776173E-4]:2.186144080872E-1)[&rate=4.948599220776173E-4]:3.56595987243E-1)[&rate=4.948599220776173E-4]:1.385024136383E-1)[&rate=4.948599220776173E-4]:1.502233888855E-1)[&rate=4.948599220776173E-4]:7.494846807598E-2,((39[&rate=4.948599220776173E-4]:1.563425295089E-1,((10[&rate=4.948599220776173E-4]:6.043375699916E-1,55[&rate=4.948599220776173E-4]:5.851594877999E-1)[&rate=4.948599220776173E-4]:5.830187622776E-2,((23[&rate=4.948599220776173E-4]:4.282325729812E-1,18[&rate=4.948599220776173E-4]:4.090544907894E-1)[&rate=4.948599220776173E-4]:2.004944384309E-1,21[&rate=4.948599220776173E-4]:6.177681073024E-1)[&rate=4.948599220776173E-4]:1.298028457661E-1)[&rate=4.948599220776173E-4]:5.59456507947E-1)[&rate=4.948599220776173E-4]:1.113757370897E-1,(22[&rate=4.948599220776173E-4]:1.229357365549E0,((19[&rate=4.948599220776173E-4]:6.891814675657E-1,26[&rate=4.948599220776173E-4]:7.138390018121E-1)[&rate=4.948599220776173E-4]:3.378437310637E-1,1[&rate=4.948599220776173E-4]:2.653813630128E-1)[&rate=4.948599220776173E-4]:1.831540847281E-1)[&rate=4.948599220776173E-4]:2.000047366658E-1)[&rate=4.948599220776173E-4]:1.230060432229E-1)[&rate=4.948599220776173E-4]:1.135764482616E-1)[&rate=4.948599220776173E-4]:2.509152464585E-1,((5[&rate=4.948599220776173E-4]:7.584029500357E-1,(13[&rate=4.948599220776173E-4]:3.889559973066E-1,9[&rate=4.948599220776173E-4]:3.505998329232E-1)[&rate=4.948599220776173E-4]:4.242414732769E-1)[&rate=4.948599220776173E-4]:2.295964836659E-2,(16[&rate=4.948599220776173E-4]:5.532299308886E-1,3[&rate=4.948599220776173E-4]:4.38161437738E-1)[&rate=4.948599220776173E-4]:2.911463661439E-1)[&rate=4.948599220776173E-4]:1.023168474632E0)[&rate=4.948599220776173E-4]:2.580951548352E-1,38[&rate=4.948599220776173E-4]:1.007831707322E0)[&rate=4.948599220776173E-4]:5.146128157853E-1,((33[&rate=4.948599220776173E-4]:6.027317541308E-1,36[&rate=4.948599220776173E-4]:6.382508798137E-1)[&rate=4.948599220776173E-4]:5.906174349587E-2,35[&rate=4.948599220776173E-4]:6.754546998123E-1)[&rate=4.948599220776173E-4]:2.240964847272E-3)[&rate=4.948599220776173E-4]:6.063393991609E-2,(31[&rate=4.948599220776173E-4]:4.909318336497E-1,(32[&rate=4.948599220776173E-4]:4.633949257558E-1,37[&rate=4.948599220776173E-4]:3.786954722037E-1)[&rate=4.948599220776173E-4]:1.12236361446E-1)[&rate=4.948599220776173E-4]:1.736272791226E-1)[&rate=4.948599220776173E-4]:9.353634872454E-2)[&rate=4.948599220776173E-4]:2.019092142819E-3,((((((6[&rate=4.948599220776173E-4]:4.032731664339E-1,7[&rate=4.948599220776173E-4]:4.032731664339E-1)[&rate=4.948599220776173E-4]:1.974247522716E-1,24[&rate=4.948599220776173E-4]:7.075472337741E-1)[&rate=4.948599220776173E-4]:1.762324277022E-1,28[&rate=4.948599220776173E-4]:9.276152779147E-1)[&rate=4.948599220776173E-4]:1.505558734456E-1,(20[&rate=4.948599220776173E-4]:6.049137009646E-1,25[&rate=4.948599220776173E-4]:6.213520571289E-1)[&rate=4.948599220776173E-4]:4.184629298477E-1)[&rate=4.948599220776173E-4]:5.183203613836E-1,2[&rate=4.948599220776173E-4]:1.36909425247E0)[&rate=4.948599220776173E-4]:1.228637673693E0,(14[&rate=4.948599220776173E-4]:2.536279858633E0,34[&rate=4.948599220776173E-4]:3.797486811495E-1)[&rate=4.948599220776173E-4]:1.902191908177E-1)[&rate=4.948599220776173E-4]:6.446362156333E-2)[&rate=4.948599220776173E-4]:2.843184155224E-2);
tree STATE_15162000 [&joint=-18021.615036561154,lnP=-18021.615036561154] = [&R] (((14[&rate=4.884726990197789E-4]:2.608573805756E0,29[&rate=4.884726990197789E-4]:5.230808796388E-1)[&rate=4.884726990197789E-4]:1.468148804734E-2,((((28[&rate=4.884726990197789E-4]:8.166357717038E-1,((20[&rate=4.884726990197789E-4]:4.116340681438E-1,25[&rate=4.884726990197789E-4]:4.280724243082E-1)[&rate=4.884726990197789E-4]:3.429224687996E-1,((6[&rate=4.884726990197789E-4]:2.891004708685E-1,7[&rate=4.884726990197789E-4]:2.891004708685E-1)[&rate=4.884726990197789E-4]:2.029995217846E-1,24[&rate=4.884726990197789E-4]:5.989493077216E-1)[&rate=4.884726990197789E-4]:1.665661333315E-1)[&rate=4.884726990197789E-4]:7.284714212318E-3)[&rate=4.884726990197789E-4]:1.219623693395E-1,2[&rate=4.884726990197789E-4]:7.112008807692E-1)[&rate=4.884726990197789E-4]:1.659116141828E0,61[&rate=4.884726990197789E-4]:5.338097990024E-1)[&rate=4.884726990197789E-4]:1.11247082338E-1,34[&rate=4.884726990197789E-4]:4.538000507393E-1)[&rate=4.884726990197789E-4]:1.292406558065E-2)[&rate=4.884726990197789E-4]:1.547566870782E-1,((62[&rate=4.884726990197789E-4]:6.376784197952E-1,(35[&rate=4.884726990197789E-4]:6.438341631558E-1,(((((((39[&rate=4.884726990197789E-4]:6.344678667491E-2,(22[&rate=4.884726990197789E-4]:9.895614175129E-1,((19[&rate=4.884726990197789E-4]:5.010663364162E-1,26[&rate=4.884726990197789E-4]:5.257238706627E-1)[&rate=4.884726990197789E-4]:2.98084635915E-1,1[&rate=4.884726990197789E-4]:3.750713671478E-2)[&rate=4.884726990197789E-4]:1.712323629899E-1)[&rate=4.884726990197789E-4]:2.355292047783E-1)[&rate=4.884726990197789E-4]:2.763861974751E-1,((10[&rate=4.884726990197789E-4]:7.947137730758E-1,55[&rate=4.884726990197789E-4]:7.755356908841E-1)[&rate=4.884726990197789E-4]:2.362818038951E-1,((23[&rate=4.884726990197789E-4]:6.349279195179E-1,18[&rate=4.884726990197789E-4]:6.157498373262E-1)[&rate=4.884726990197789E-4]:2.547520725714E-1,21[&rate=4.884726990197789E-4]:8.787210879796E-1)[&rate=4.884726990197789E-4]:2.372059958405E-1)[&rate=4.884726990197789E-4]:3.745908318366E-1)[&rate=4.884726990197789E-4]:7.935573247664E-2,((57[&rate=4.884726990197789E-4]:8.273784537587E-1,(59[&rate=4.884726990197789E-4]:5.262614111872E-1,(60[&rate=4.884726990197789E-4]:3.168182193109E-1,56[&rate=4.884726990197789E-4]:3.140784932833E-1)[&rate=4.884726990197789E-4]:2.149226439312E-1)[&rate=4.884726990197789E-4]:2.956375905166E-1)[&rate=4.884726990197789E-4]:8.019620635981E-1,(((((53[&rate=4.884726990197789E-4]:6.294290010054E-1,((12[&rate=4.884726990197789E-4]:4.640014075035E-1,15[&rate=4.884726990197789E-4]:5.023575718872E-1)[&rate=4.884726990197789E-4]:7.245563526126E-2,8[&rate=4.884726990197789E-4]:5.282378646827E-1)[&rate=4.884726990197789E-4]:9.023223221304E-2)[&rate=4.884726990197789E-4]:4.321092968358E-3,(27[&rate=4.884726990197789E-4]:3.844539866293E-1,4[&rate=4.884726990197789E-4]:2.118512469033E-1)[&rate=4.884726990197789E-4]:3.616248744677E-1)[&rate=4.884726990197789E-4]:3.974413490708E-1,49[&rate=4.884726990197789E-4]:1.028451717017E0)[&rate=4.884726990197789E-4]:4.3969348306E-3,(41[&rate=4.884726990197789E-4]:6.042031866807E-1,46[&rate=4.884726990197789E-4]:6.261209948998E-1)[&rate=4.884726990197789E-4]:4.012482048931E-1)[&rate=4.884726990197789E-4]:3.681802755316E-1,((((17[&rate=4.884726990197789E-4]:3.375190467287E-1,11[&rate=4.884726990197789E-4]:2.99162882345E-1)[&rate=4.884726990197789E-4]:3.254537230205E-1,51[&rate=4.884726990197789E-4]:5.424248245437E-1)[&rate=4.884726990197789E-4]:4.387495703676E-1,((((48[&rate=4.884726990197789E-4]:3.039915531035E-1,50[&rate=4.884726990197789E-4]:2.217997722816E-1)[&rate=4.884726990197789E-4]:3.748781917548E-1,45[&rate=4.884726990197789E-4]:6.761300188309E-1)[&rate=4.884726990197789E-4]:1.224343378884E-1,44[&rate=4.884726990197789E-4]:7.766465485003E-1)[&rate=4.884726990197789E-4]:1.834873608559E-2,43[&rate=4.884726990197789E-4]:7.977350106132E-1)[&rate=4.884726990197789E-4]:2.437133569008E-1)[&rate=4.884726990197789E-4]:8.04208378173E-2,(52[&rate=4.884726990197789E-4]:7.305552576264E-1,(((40[&rate=4.884726990197789E-4]:3.139743509654E-1,(42[&rate=4.884726990197789E-4]:1.273078601824E-1,47[&rate=4.884726990197789E-4]:1.437462163468E-1)[&rate=4.884726990197789E-4]:1.86666490783E-1)[&rate=4.884726990197789E-4]:2.656416658435E-1,54[&rate=4.884726990197789E-4]:7.713968387267E-1)[&rate=4.884726990197789E-4]:1.430822304951E-1,(63[&rate=4.884726990197789E-4]:3.097242762557E-1,58[&rate=4.884726990197789E-4]:3.069845502284E-1)[&rate=4.884726990197789E-4]:3.910561628293E-1)[&rate=4.884726990197789E-4]:6.813098292507E-2)[&rate=4.884726990197789E-4]:3.310399751022E-1)[&rate=4.884726990197789E-4]:2.572419138287E-1)[&rate=4.884726990197789E-4]:5.570885025138E-2)[&rate=4.884726990197789E-4]:3.642354173566E-2)[&rate=4.884726990197789E-4]:1.376335751508E-1,(((16[&rate=4.884726990197789E-4]:6.601369370727E-1,3[&rate=4.884726990197789E-4]:5.450684439221E-1)[&rate=4.884726990197789E-4]:5.089587349955E-1,(13[&rate=4.884726990197789E-4]:8.16050809215E-1,9[&rate=4.884726990197789E-4]:7.776946448315E-1)[&rate=4.884726990197789E-4]:3.44825684771E-1)[&rate=4.884726990197789E-4]:1.101766219107E-1,5[&rate=4.884726990197789E-4]:1.216258595349E0)[&rate=4.884726990197789E-4]:3.898787649218E-1)[&rate=4.884726990197789E-4]:4.275688127995E-1,38[&rate=4.884726990197789E-4]:9.789116525221E-1)[&rate=4.884726990197789E-4]:4.922995170835E-1,(33[&rate=4.884726990197789E-4]:3.19341046574E-1,36[&rate=4.884726990197789E-4]:3.548601722569E-1)[&rate=4.884726990197789E-4]:2.934600623984E-1)[&rate=4.884726990197789E-4]:6.632282029247E-3,(32[&rate=4.884726990197789E-4]:5.414185360379E-1,(31[&rate=4.884726990197789E-4]:3.271564539678E-1,37[&rate=4.884726990197789E-4]:3.271564539678E-1)[&rate=4.884726990197789E-4]:1.29562628518E-1)[&rate=4.884726990197789E-4]:1.026050188982E-1)[&rate=4.884726990197789E-4]:1.073956996848E-2)[&rate=4.884726990197789E-4]:6.488250800536E-2)[&rate=4.884726990197789E-4]:1.061195943786E-1,30[&rate=4.884726990197789E-4]:6.864209649935E-1)[&rate=4.884726990197789E-4]:6.098089770887E-3);
tree STATE_15164000 [&joint=-18002.43732989123,lnP=-18002.43732989123] = [&R] (((((((32[&rate=5.396071433376013E-4]:5.205639174737E-1,(31[&rate=5.396071433376013E-4]:2.2549890502E-1,37[&rate=5.396071433376013E-4]:2.2549890502E-1)[&rate=5.396071433376013E-4]:2.103655589017E-1)[&rate=5.396071433376013E-4]:1.350484682423E-1,(((((57[&rate=5.396071433376013E-4]:7.110604810978E-1,(56[&rate=5.396071433376013E-4]:4.416940562343E-1,(60[&rate=5.396071433376013E-4]:4.385365886784E-1,59[&rate=5.396071433376013E-4]:4.330571366235E-1)[&rate=5.396071433376013E-4]:5.897193583423E-3)[&rate=5.396071433376013E-4]:2.666266988359E-1)[&rate=5.396071433376013E-4]:1.014545564532E0,((((((53[&rate=5.396071433376013E-4]:6.515635574496E-1,49[&rate=5.396071433376013E-4]:6.488238314221E-1)[&rate=5.396071433376013E-4]:2.995625880364E-2,(27[&rate=5.396071433376013E-4]:5.326136688591E-1,4[&rate=5.396071433376013E-4]:3.60010929133E-1)[&rate=5.396071433376013E-4]:2.612349145175E-1)[&rate=5.396071433376013E-4]:5.04961039981E-2,8[&rate=5.396071433376013E-4]:7.210570161417E-1)[&rate=5.396071433376013E-4]:9.067631115939E-2,((41[&rate=5.396071433376013E-4]:3.145518737123E-1,46[&rate=5.396071433376013E-4]:3.364696819313E-1)[&rate=5.396071433376013E-4]:2.906326367006E-1,(12[&rate=5.396071433376013E-4]:3.854210552109E-1,15[&rate=5.396071433376013E-4]:4.237772195946E-1)[&rate=5.396071433376013E-4]:2.471607154757E-1)[&rate=5.396071433376013E-4]:1.873707346965E-1)[&rate=5.396071433376013E-4]:5.60118005039E-1,((((17[&rate=5.396071433376013E-4]:6.079455790888E-1,11[&rate=5.396071433376013E-4]:5.695894147051E-1)[&rate=5.396071433376013E-4]:3.360019139992E-2,51[&rate=5.396071433376013E-4]:5.209978252831E-1)[&rate=5.396071433376013E-4]:3.163551667215E-1,(((45[&rate=5.396071433376013E-4]:3.664597798358E-1,(48[&rate=5.396071433376013E-4]:2.755443330631E-1,50[&rate=5.396071433376013E-4]:1.933525522413E-1)[&rate=5.396071433376013E-4]:9.365517279997E-2)[&rate=5.396071433376013E-4]:2.867062744687E-3,43[&rate=5.396071433376013E-4]:3.501487603887E-1)[&rate=5.396071433376013E-4]:9.478770901706E-2,44[&rate=5.396071433376013E-4]:4.421967433784E-1)[&rate=5.396071433376013E-4]:4.526904952016E-1)[&rate=5.396071433376013E-4]:8.949797652117E-2,(52[&rate=5.396071433376013E-4]:8.458522520051E-1,(((54[&rate=5.396071433376013E-4]:5.530302926189E-1,(42[&rate=5.396071433376013E-4]:3.338832480249E-1,40[&rate=5.396071433376013E-4]:3.338832480249E-1)[&rate=5.396071433376013E-4]:2.736622267627E-2)[&rate=5.396071433376013E-4]:2.506672537206E-2,47[&rate=5.396071433376013E-4]:4.027545522376E-1)[&rate=5.396071433376013E-4]:4.01073106119E-1,(63[&rate=5.396071433376013E-4]:3.333338423229E-1,58[&rate=5.396071433376013E-4]:3.305941162956E-1)[&rate=5.396071433376013E-4]:4.321376516502E-1)[&rate=5.396071433376013E-4]:1.187369224157E-1)[&rate=5.396071433376013E-4]:8.099871652066E-2)[&rate=5.396071433376013E-4]:3.710277610745E-1)[&rate=5.396071433376013E-4]:1.605056689042E-1,(((22[&rate=5.396071433376013E-4]:9.271632765678E-1,((19[&rate=5.396071433376013E-4]:7.391375550009E-1,26[&rate=5.396071433376013E-4]:7.637950892474E-1)[&rate=5.396071433376013E-4]:8.050458632998E-2,1[&rate=5.396071433376013E-4]:5.799830571442E-2)[&rate=5.396071433376013E-4]:8.834305304511E-2)[&rate=5.396071433376013E-4]:3.863240505283E-1,39[&rate=5.396071433376013E-4]:1.518434914797E-1)[&rate=5.396071433376013E-4]:9.988744098912E-2,((10[&rate=5.396071433376013E-4]:6.56840346463E-1,55[&rate=5.396071433376013E-4]:6.376622642712E-1)[&rate=5.396071433376013E-4]:1.215133422076E-1,((23[&rate=5.396071433376013E-4]:4.547628226114E-1,18[&rate=5.396071433376013E-4]:4.355847404197E-1)[&rate=5.396071433376013E-4]:2.582275913685E-1,21[&rate=5.396071433376013E-4]:7.020315098703E-1)[&rate=5.396071433376013E-4]:1.612536856495E-1)[&rate=5.396071433376013E-4]:5.391306684558E-1)[&rate=5.396071433376013E-4]:2.148726441179E-1)[&rate=5.396071433376013E-4]:1.242712657764E-2)[&rate=5.396071433376013E-4]:1.250314949991E-1,((5[&rate=5.396071433376013E-4]:5.563198536784E-1,(16[&rate=5.396071433376013E-4]:4.405347982217E-1,3[&rate=5.396071433376013E-4]:3.254663050711E-1)[&rate=5.396071433376013E-4]:1.787987540869E-1)[&rate=5.396071433376013E-4]:2.87236351138E-1,(13[&rate=5.396071433376013E-4]:4.485501838568E-1,9[&rate=5.396071433376013E-4]:4.101940194733E-1)[&rate=5.396071433376013E-4]:4.498005415075E-1)[&rate=5.396071433376013E-4]:8.098210618402E-1)[&rate=5.396071433376013E-4]:4.512465284802E-1,38[&rate=5.396071433376013E-4]:1.049829274589E0)[&rate=5.396071433376013E-4]:3.163302532467E-1,35[&rate=5.396071433376013E-4]:5.21410669388E-1)[&rate=5.396071433376013E-4]:1.232727545793E-1)[&rate=5.396071433376013E-4]:1.443815992047E-2,(33[&rate=5.396071433376013E-4]:4.783018672223E-1,36[&rate=5.396071433376013E-4]:5.138209929052E-1)[&rate=5.396071433376013E-4]:1.671585144798E-1)[&rate=5.396071433376013E-4]:3.754211619286E-2,(61[&rate=5.396071433376013E-4]:6.58629336933E-1,((((20[&rate=5.396071433376013E-4]:3.418335474567E-1,25[&rate=5.396071433376013E-4]:3.582719036211E-1)[&rate=5.396071433376013E-4]:5.040592186222E-1,(((6[&rate=5.396071433376013E-4]:2.391264381719E-1,7[&rate=5.396071433376013E-4]:2.391264381719E-1)[&rate=5.396071433376013E-4]:1.263220195061E-1,24[&rate=5.396071433376013E-4]:4.722977727465E-1)[&rate=5.396071433376013E-4]:2.460884353627E-1,28[&rate=5.396071433376013E-4]:7.622218245475E-1)[&rate=5.396071433376013E-4]:1.384654620794E-1)[&rate=5.396071433376013E-4]:2.540161542032E-1,2[&rate=5.396071433376013E-4]:9.273061805561E-1)[&rate=5.396071433376013E-4]:1.427734285479E0,62[&rate=5.396071433376013E-4]:4.556917123857E-1)[&rate=5.396071433376013E-4]:1.400960944927E-1)[&rate=5.396071433376013E-4]:2.983764183628E-2)[&rate=5.396071433376013E-4]:8.789605622108E-3,(29[&rate=5.396071433376013E-4]:5.394320245696E-1,30[&rate=5.396071433376013E-4]:5.394320245696E-1)[&rate=5.396071433376013E-4]:3.760598058684E-2)[&rate=5.396071433376013E-4]:9.680552810092E-3,34[&rate=5.396071433376013E-4]:5.156803066003E-1)[&rate=5.396071433376013E-4]:1.189892816639E-1,14[&rate=5.396071433376013E-4]:2.791200765748E0);
tree STATE_15166000 [&joint=-18009.695485537468,lnP=-18009.695485537468] = [&R] ((14[&rate=5.1499698455437E-4]:2.67706740268E0,(34[&rate=5.1499698455437E-4]:5.007227905497E-1,((((((22[&rate=5.1499698455437E-4]:9.136435514624E-1,(1[&rate=5.1499698455437E-4]:5.447406270922E-2,(26[&rate=5.1499698455437E-4]:8.030492095115E-1,19[&rate=5.1499698455437E-4]:7.783916752651E-1)[&rate=5.1499698455437E-4]:3.772622306062E-2)[&rate=5.1499698455437E-4]:7.834757094492E-2)[&rate=5.1499698455437E-4]:3.274513507211E-1,(39[&rate=5.1499698455437E-4]:1.320409901836E-2,((10[&rate=5.1499698455437E-4]:5.177328176787E-1,55[&rate=5.1499698455437E-4]:4.98554735487E-1)[&rate=5.1499698455437E-4]:3.109874184363E-1,((23[&rate=5.1499698455437E-4]:4.407992730626E-1,18[&rate=5.1499698455437E-4]:4.216211908709E-1)[&rate=5.1499698455437E-4]:3.294453072778E-1,21[&rate=5.1499698455437E-4]:7.592856762308E-1)[&rate=5.1499698455437E-4]:1.543660667334E-1)[&rate=5.1499698455437E-4]:2.502372875609E-1)[&rate=5.1499698455437E-4]:6.624696754874E-2)[&rate=5.1499698455437E-4]:6.301333755456E-2,(57[&rate=5.1499698455437E-4]:8.010417041701E-1,((56[&rate=5.1499698455437E-4]:4.757484655983E-1,59[&rate=5.1499698455437E-4]:4.730087395709E-1)[&rate=5.1499698455437E-4]:1.508553102702E-1,60[&rate=5.1499698455437E-4]:6.29343501896E-1)[&rate=5.1499698455437E-4]:1.716982022741E-1)[&rate=5.1499698455437E-4]:5.879980424173E-1)[&rate=5.1499698455437E-4]:1.298814927621E-1,((((8[&rate=5.1499698455437E-4]:7.10799470602E-1,(53[&rate=5.1499698455437E-4]:2.78574671292E-1,(27[&rate=5.1499698455437E-4]:2.583337069403E-1,4[&rate=5.1499698455437E-4]:8.573096721429E-2)[&rate=5.1499698455437E-4]:1.325697314749E-1)[&rate=5.1499698455437E-4]:4.431837034197E-1)[&rate=5.1499698455437E-4]:7.943635857165E-2,(12[&rate=5.1499698455437E-4]:5.903497602457E-1,15[&rate=5.1499698455437E-4]:6.287059246294E-1)[&rate=5.1499698455437E-4]:2.0810524701E-1)[&rate=5.1499698455437E-4]:6.072930268947E-2,((46[&rate=5.1499698455437E-4]:5.894088068332E-1,49[&rate=5.1499698455437E-4]:5.94888258888E-1)[&rate=5.1499698455437E-4]:1.507876752166E-1,41[&rate=5.1499698455437E-4]:7.182786738307E-1)[&rate=5.1499698455437E-4]:1.135083758407E-1)[&rate=5.1499698455437E-4]:3.149367430425E-1,(((((47[&rate=5.1499698455437E-4]:1.573367258153E-1,40[&rate=5.1499698455437E-4]:1.408983696509E-1)[&rate=5.1499698455437E-4]:4.110624203376E-1,(42[&rate=5.1499698455437E-4]:3.470871255586E-1,54[&rate=5.1499698455437E-4]:5.388679474763E-1)[&rate=5.1499698455437E-4]:2.048736644299E-1)[&rate=5.1499698455437E-4]:2.791108309834E-1,52[&rate=5.1499698455437E-4]:7.707976483691E-1)[&rate=5.1499698455437E-4]:1.061021398488E-2,(63[&rate=5.1499698455437E-4]:4.017248167434E-1,58[&rate=5.1499698455437E-4]:3.989850907161E-1)[&rate=5.1499698455437E-4]:4.180392099942E-1)[&rate=5.1499698455437E-4]:9.184728795988E-2,((51[&rate=5.1499698455437E-4]:7.080807543715E-1,((44[&rate=5.1499698455437E-4]:4.461733660688E-1,43[&rate=5.1499698455437E-4]:4.489130920961E-1)[&rate=5.1499698455437E-4]:5.868381524069E-2,(45[&rate=5.1499698455437E-4]:4.013953488968E-1,(48[&rate=5.1499698455437E-4]:1.188684207907E-1,50[&rate=5.1499698455437E-4]:3.66766399688E-2)[&rate=5.1499698455437E-4]:2.852666541335E-1)[&rate=5.1499698455437E-4]:1.253796406317E-1)[&rate=5.1499698455437E-4]:2.607578196375E-1)[&rate=5.1499698455437E-4]:5.380373794178E-2,(17[&rate=5.1499698455437E-4]:6.323870802508E-1,11[&rate=5.1499698455437E-4]:5.940309158671E-1)[&rate=5.1499698455437E-4]:2.500453572681E-1)[&rate=5.1499698455437E-4]:1.113706580005E-1)[&rate=5.1499698455437E-4]:2.18674121852E-1)[&rate=5.1499698455437E-4]:1.721974466357E-1)[&rate=5.1499698455437E-4]:4.128350562988E-1,(((16[&rate=5.1499698455437E-4]:8.727267763791E-1,3[&rate=5.1499698455437E-4]:7.576582832285E-1)[&rate=5.1499698455437E-4]:1.055273639939E-1,5[&rate=5.1499698455437E-4]:9.152404417429E-1)[&rate=5.1499698455437E-4]:5.412184457362E-2,(13[&rate=5.1499698455437E-4]:6.365434076428E-1,9[&rate=5.1499698455437E-4]:5.981872432593E-1)[&rate=5.1499698455437E-4]:3.876133992216E-1)[&rate=5.1499698455437E-4]:7.651337353592E-1)[&rate=5.1499698455437E-4]:3.166189277117E-1,38[&rate=5.1499698455437E-4]:9.963204288394E-1)[&rate=5.1499698455437E-4]:5.486047720703E-1)[&rate=5.1499698455437E-4]:1.981343464703E-2)[&rate=5.1499698455437E-4]:5.609103207666E-2,((35[&rate=5.1499698455437E-4]:6.55424094057E-1,((33[&rate=5.1499698455437E-4]:5.065397786031E-1,36[&rate=5.1499698455437E-4]:5.42058904286E-1)[&rate=5.1499698455437E-4]:6.683692941582E-2,(32[&rate=5.1499698455437E-4]:5.602695932237E-1,(31[&rate=5.1499698455437E-4]:2.710080865008E-1,37[&rate=5.1499698455437E-4]:2.710080865008E-1)[&rate=5.1499698455437E-4]:2.045620531708E-1)[&rate=5.1499698455437E-4]:3.769727872961E-2)[&rate=5.1499698455437E-4]:6.838618385246E-2)[&rate=5.1499698455437E-4]:8.926836701822E-2,((((((6[&rate=5.1499698455437E-4]:2.583948921707E-1,7[&rate=5.1499698455437E-4]:2.583948921707E-1)[&rate=5.1499698455437E-4]:3.703762734528E-1,24[&rate=5.1499698455437E-4]:7.356204806921E-1)[&rate=5.1499698455437E-4]:4.325241672185E-2,(28[&rate=5.1499698455437E-4]:8.068864065669E-1,(20[&rate=5.1499698455437E-4]:5.940109027163E-1,25[&rate=5.1499698455437E-4]:6.104492588807E-1)[&rate=5.1499698455437E-4]:1.580809833025E-1)[&rate=5.1499698455437E-4]:1.582210728541E-2)[&rate=5.1499698455437E-4]:1.823931260091E-1,2[&rate=5.1499698455437E-4]:7.777043795874E-1)[&rate=5.1499698455437E-4]:1.686605650749E0,29[&rate=5.1499698455437E-4]:5.075842275072E-1)[&rate=5.1499698455437E-4]:3.54015096926E-2,(30[&rate=5.1499698455437E-4]:4.651410289897E-1,(61[&rate=5.1499698455437E-4]:5.817617026737E-1,62[&rate=5.1499698455437E-4]:5.189201726191E-1)[&rate=5.1499698455437E-4]:3.597905550958E-3)[&rate=5.1499698455437E-4]:7.784470821009E-2)[&rate=5.1499698455437E-4]:7.329142332912E-2)[&rate=5.1499698455437E-4]:3.138834811069E-2);
tree STATE_15168000 [&joint=-18009.240243375418,lnP=-18009.240243375418] = [&R] (30[&rate=5.42162583879854E-4]:7.49525311826E-1,(14[&rate=5.42162583879854E-4]:2.794780268538E0,((((61[&rate=5.42162583879854E-4]:6.863228782784E-1,(62[&rate=5.42162583879854E-4]:5.986896266415E-1,(((((57[&rate=5.42162583879854E-4]:7.890004528027E-1,(60[&rate=5.42162583879854E-4]:5.701702440881E-1,(56[&rate=5.42162583879854E-4]:5.466228408107E-1,59[&rate=5.42162583879854E-4]:5.438831147834E-1)[&rate=5.42162583879854E-4]:2.080767724984E-2)[&rate=5.42162583879854E-4]:2.188302087146E-1)[&rate=5.42162583879854E-4]:7.045282715695E-1,(((10[&rate=5.42162583879854E-4]:8.792781380753E-1,55[&rate=5.42162583879854E-4]:8.601000558836E-1)[&rate=5.42162583879854E-4]:1.204378225775E-1,((23[&rate=5.42162583879854E-4]:6.281196526668E-1,18[&rate=5.42162583879854E-4]:6.08941570475E-1)[&rate=5.42162583879854E-4]:2.631832223325E-1,21[&rate=5.42162583879854E-4]:8.803439708896E-1)[&rate=5.42162583879854E-4]:2.043034966124E-1)[&rate=5.42162583879854E-4]:2.696730277324E-1,((22[&rate=5.42162583879854E-4]:9.900446334914E-1,(1[&rate=5.42162583879854E-4]:4.691567766042E-2,(26[&rate=5.42162583879854E-4]:6.262071840165E-1,19[&rate=5.42162583879854E-4]:6.0154964977E-1)[&rate=5.42162583879854E-4]:2.070098635069E-1)[&rate=5.42162583879854E-4]:1.623070380228E-1)[&rate=5.42162583879854E-4]:3.662248291563E-1,39[&rate=5.42162583879854E-4]:1.946256270314E-1)[&rate=5.42162583879854E-4]:9.009936696359E-3)[&rate=5.42162583879854E-4]:4.331781817873E-2)[&rate=5.42162583879854E-4]:4.986722688003E-3,(((49[&rate=5.42162583879854E-4]:9.549809051215E-1,((8[&rate=5.42162583879854E-4]:6.938322754636E-1,((27[&rate=5.42162583879854E-4]:4.095517741038E-1,4[&rate=5.42162583879854E-4]:2.369490343778E-1)[&rate=5.42162583879854E-4]:2.371958402662E-1,(12[&rate=5.42162583879854E-4]:2.017415239738E-1,15[&rate=5.42162583879854E-4]:2.400976883575E-1)[&rate=5.42162583879854E-4]:3.299375972454E-1)[&rate=5.42162583879854E-4]:1.703723323265E-1)[&rate=5.42162583879854E-4]:4.542611142091E-2,53[&rate=5.42162583879854E-4]:7.502172909942E-1)[&rate=5.42162583879854E-4]:2.075033401549E-1)[&rate=5.42162583879854E-4]:1.336706128934E-2,(46[&rate=5.42162583879854E-4]:5.775171658224E-1,41[&rate=5.42162583879854E-4]:5.555993576033E-1)[&rate=5.42162583879854E-4]:3.853513485337E-1)[&rate=5.42162583879854E-4]:4.935467956234E-2,(((52[&rate=5.42162583879854E-4]:5.092069192722E-1,((47[&rate=5.42162583879854E-4]:3.612571354488E-1,54[&rate=5.42162583879854E-4]:5.365996012022E-1)[&rate=5.42162583879854E-4]:1.371502904668E-1,(42[&rate=5.42162583879854E-4]:3.84119805169E-1,40[&rate=5.42162583879854E-4]:3.84119805169E-1)[&rate=5.42162583879854E-4]:9.78492645822E-2)[&rate=5.42162583879854E-4]:8.751182212374E-2)[&rate=5.42162583879854E-4]:1.902625971554E-1,(63[&rate=5.42162583879854E-4]:2.332421935576E-1,58[&rate=5.42162583879854E-4]:2.305024675302E-1)[&rate=5.42162583879854E-4]:5.045834872537E-1)[&rate=5.42162583879854E-4]:1.624740693223E-1,(((44[&rate=5.42162583879854E-4]:3.909750684904E-1,43[&rate=5.42162583879854E-4]:3.937147945177E-1)[&rate=5.42162583879854E-4]:2.410021814127E-1,(45[&rate=5.42162583879854E-4]:4.836928320079E-1,(48[&rate=5.42162583879854E-4]:2.145134043888E-1,50[&rate=5.42162583879854E-4]:1.323216235669E-1)[&rate=5.42162583879854E-4]:2.719191536465E-1)[&rate=5.42162583879854E-4]:1.702022261142E-1)[&rate=5.42162583879854E-4]:1.799768316076E-1,(51[&rate=5.42162583879854E-4]:7.260325320238E-1,(17[&rate=5.42162583879854E-4]:6.344066068733E-1,11[&rate=5.42162583879854E-4]:5.960504424896E-1)[&rate=5.42162583879854E-4]:2.121738703561E-1)[&rate=5.42162583879854E-4]:2.83873029114E-2)[&rate=5.42162583879854E-4]:1.075237508147E-1)[&rate=5.42162583879854E-4]:7.356727940143E-2)[&rate=5.42162583879854E-4]:3.082100613609E-1)[&rate=5.42162583879854E-4]:1.614874151715E-1,(((16[&rate=5.42162583879854E-4]:6.373334483666E-1,3[&rate=5.42162583879854E-4]:5.22264955216E-1)[&rate=5.42162583879854E-4]:1.855254026216E-1,5[&rate=5.42162583879854E-4]:7.59845152358E-1)[&rate=5.42162583879854E-4]:9.430222974271E-3,(13[&rate=5.42162583879854E-4]:5.725391244407E-1,9[&rate=5.42162583879854E-4]:5.341829600573E-1)[&rate=5.42162583879854E-4]:2.515307714394E-1)[&rate=5.42162583879854E-4]:6.934672129268E-1)[&rate=5.42162583879854E-4]:5.290010596191E-1,38[&rate=5.42162583879854E-4]:9.369491273301E-1)[&rate=5.42162583879854E-4]:5.775276091248E-1)[&rate=5.42162583879854E-4]:2.47917215823E-2)[&rate=5.42162583879854E-4]:2.881357966853E-3,(((28[&rate=5.42162583879854E-4]:9.145305172688E-1,((20[&rate=5.42162583879854E-4]:4.490775458103E-1,25[&rate=5.42162583879854E-4]:4.655159019747E-1)[&rate=5.42162583879854E-4]:3.717798352115E-1,((6[&rate=5.42162583879854E-4]:3.341865420009E-1,7[&rate=5.42162583879854E-4]:3.341865420009E-1)[&rate=5.42162583879854E-4]:1.786145360872E-1,24[&rate=5.42162583879854E-4]:6.196503931566E-1)[&rate=5.42162583879854E-4]:2.121658919749E-1)[&rate=5.42162583879854E-4]:3.887861569887E-2)[&rate=5.42162583879854E-4]:6.370216244417E-1,2[&rate=5.42162583879854E-4]:1.324154881436E0)[&rate=5.42162583879854E-4]:1.151313538283E0,29[&rate=5.42162583879854E-4]:5.187426168905E-1)[&rate=5.42162583879854E-4]:5.024304011979E-2)[&rate=5.42162583879854E-4]:1.035336343211E-1,34[&rate=5.42162583879854E-4]:6.014810399652E-1)[&rate=5.42162583879854E-4]:1.607559171585E-2,((32[&rate=5.42162583879854E-4]:5.717722855299E-1,(31[&rate=5.42162583879854E-4]:1.251162656394E-1,37[&rate=5.42162583879854E-4]:1.251162656394E-1)[&rate=5.42162583879854E-4]:3.619565663385E-1)[&rate=5.42162583879854E-4]:1.467078061645E-1,(35[&rate=5.42162583879854E-4]:6.169186171924E-1,(33[&rate=5.42162583879854E-4]:5.523678172498E-1,36[&rate=5.42162583879854E-4]:5.878869429326E-1)[&rate=5.42162583879854E-4]:5.0889597757E-2)[&rate=5.42162583879854E-4]:9.063251275329E-2)[&rate=5.42162583879854E-4]:1.094590536479E-1)[&rate=5.42162583879854E-4]:2.069245937304E-2)[&rate=5.42162583879854E-4]:4.023796940573E-2);
tree STATE_15170000 [&joint=-18009.911879957275,lnP=-18009.911879957275] = [&R] ((((((((((12[&rate=4.921550246613081E-4]:5.308975013092E-1,15[&rate=4.921550246613081E-4]:5.692536656929E-1)[&rate=4.921550246613081E-4]:5.333876121658E-1,((46[&rate=4.921550246613081E-4]:9.062935243668E-1,41[&rate=4.921550246613081E-4]:8.843757161477E-1)[&rate=4.921550246613081E-4]:4.795361906078E-2,((27[&rate=4.921550246613081E-4]:3.311640809545E-1,4[&rate=4.921550246613081E-4]:1.585613412285E-1)[&rate=4.921550246613081E-4]:4.544421285459E-1,(53[&rate=4.921550246613081E-4]:6.035227116298E-1,(8[&rate=4.921550246613081E-4]:3.317456835335E-1,49[&rate=4.921550246613081E-4]:3.399648616156E-1)[&rate=4.921550246613081E-4]:2.608181239866E-1)[&rate=4.921550246613081E-4]:6.97547307474E-2)[&rate=4.921550246613081E-4]:2.891888791327E-1)[&rate=4.921550246613081E-4]:1.045585179927E-1)[&rate=4.921550246613081E-4]:1.626681574025E-1,((((63[&rate=4.921550246613081E-4]:1.232268444279E-1,58[&rate=4.921550246613081E-4]:1.204871184006E-1)[&rate=4.921550246613081E-4]:7.526902588092E-1,(((40[&rate=4.921550246613081E-4]:1.427233321677E-1,47[&rate=4.921550246613081E-4]:1.591616883321E-1)[&rate=4.921550246613081E-4]:1.063555763078E-1,42[&rate=4.921550246613081E-4]:2.490789084755E-1)[&rate=4.921550246613081E-4]:4.317317525187E-2,54[&rate=4.921550246613081E-4]:4.840329056451E-1)[&rate=4.921550246613081E-4]:6.055828277289E-1)[&rate=4.921550246613081E-4]:4.022588899668E-2,52[&rate=4.921550246613081E-4]:8.777868278502E-1)[&rate=4.921550246613081E-4]:1.146475131635E-1,((51[&rate=4.921550246613081E-4]:5.667215431284E-1,((45[&rate=4.921550246613081E-4]:5.039768205985E-1,(48[&rate=4.921550246613081E-4]:2.966456213444E-1,50[&rate=4.921550246613081E-4]:2.144538405226E-1)[&rate=4.921550246613081E-4]:2.100709252814E-1)[&rate=4.921550246613081E-4]:7.275332983883E-2,(44[&rate=4.921550246613081E-4]:2.013614729514E-1,43[&rate=4.921550246613081E-4]:2.041011989787E-1)[&rate=4.921550246613081E-4]:3.534508692668E-1)[&rate=4.921550246613081E-4]:6.94434474856E-2)[&rate=4.921550246613081E-4]:1.855986484111E-2,(17[&rate=4.921550246613081E-4]:4.782850068878E-1,11[&rate=4.921550246613081E-4]:4.399288425041E-1)[&rate=4.921550246613081E-4]:2.275443462872E-1)[&rate=4.921550246613081E-4]:4.071529330441E-1)[&rate=4.921550246613081E-4]:1.52327149042E-1)[&rate=4.921550246613081E-4]:1.049352653269E-1,(39[&rate=4.921550246613081E-4]:2.306248706381E-1,(((10[&rate=4.921550246613081E-4]:6.781700457317E-1,55[&rate=4.921550246613081E-4]:6.5899196354E-1)[&rate=4.921550246613081E-4]:9.667449447666E-2,((23[&rate=4.921550246613081E-4]:5.111270162043E-1,18[&rate=4.921550246613081E-4]:4.919489340125E-1)[&rate=4.921550246613081E-4]:2.275877165957E-1,21[&rate=4.921550246613081E-4]:7.277558286903E-1)[&rate=4.921550246613081E-4]:1.320202183673E-1)[&rate=4.921550246613081E-4]:5.173645099871E-1,(22[&rate=4.921550246613081E-4]:1.074774506124E0,(1[&rate=4.921550246613081E-4]:1.17106953378E-1,(26[&rate=4.921550246613081E-4]:7.508668360714E-1,19[&rate=4.921550246613081E-4]:7.262093018249E-1)[&rate=4.921550246613081E-4]:1.525414871695E-1)[&rate=4.921550246613081E-4]:1.768456349374E-1)[&rate=4.921550246613081E-4]:3.133249550307E-1)[&rate=4.921550246613081E-4]:4.169245100159E-3)[&rate=4.921550246613081E-4]:2.729106282675E-2)[&rate=4.921550246613081E-4]:1.458705852314E-3,(57[&rate=4.921550246613081E-4]:8.107165636404E-1,(56[&rate=4.921550246613081E-4]:5.228957277627E-1,(59[&rate=4.921550246613081E-4]:2.161381837445E-1,60[&rate=4.921550246613081E-4]:2.216176357994E-1)[&rate=4.921550246613081E-4]:3.040178179909E-1)[&rate=4.921550246613081E-4]:2.850811098502E-1)[&rate=4.921550246613081E-4]:6.952334181425E-1)[&rate=4.921550246613081E-4]:4.95129559862E-2,((16[&rate=4.921550246613081E-4]:7.475438459308E-1,(5[&rate=4.921550246613081E-4]:6.433514090181E-1,(13[&rate=4.921550246613081E-4]:3.54360811741E-1,9[&rate=4.921550246613081E-4]:3.160046473576E-1)[&rate=4.921550246613081E-4]:3.437851178249E-1)[&rate=4.921550246613081E-4]:4.117873828251E-2)[&rate=4.921550246613081E-4]:1.211693536633E-1,3[&rate=4.921550246613081E-4]:7.536447064434E-1)[&rate=4.921550246613081E-4]:5.525031628326E-1)[&rate=4.921550246613081E-4]:1.008237449099E0,38[&rate=4.921550246613081E-4]:1.311645592347E0)[&rate=4.921550246613081E-4]:4.572126988181E-1,(((((6[&rate=4.921550246613081E-4]:1.981765635397E-1,7[&rate=4.921550246613081E-4]:1.981765635397E-1)[&rate=4.921550246613081E-4]:5.421121356664E-1,24[&rate=4.921550246613081E-4]:8.471380142746E-1)[&rate=4.921550246613081E-4]:1.232144687325E-1,(28[&rate=4.921550246613081E-4]:9.868756308292E-1,(20[&rate=4.921550246613081E-4]:4.727459925853E-1,25[&rate=4.921550246613081E-4]:4.891843487497E-1)[&rate=4.921550246613081E-4]:4.593351176958E-1)[&rate=4.921550246613081E-4]:2.731246861634E-2)[&rate=4.921550246613081E-4]:4.003268633668E-1,2[&rate=4.921550246613081E-4]:1.187117702538E0)[&rate=4.921550246613081E-4]:1.46187603732E0,((35[&rate=4.921550246613081E-4]:7.362555270507E-1,(34[&rate=4.921550246613081E-4]:5.294588372858E-1,(32[&rate=4.921550246613081E-4]:3.479749755354E-1,(31[&rate=4.921550246613081E-4]:2.288703293157E-1,37[&rate=4.921550246613081E-4]:2.288703293157E-1)[&rate=4.921550246613081E-4]:3.440519266773E-2)[&rate=4.921550246613081E-4]:3.918663754116E-1)[&rate=4.921550246613081E-4]:7.343137852428E-3)[&rate=4.921550246613081E-4]:5.206936146313E-3,(33[&rate=4.921550246613081E-4]:7.145650105117E-1,36[&rate=4.921550246613081E-4]:7.500841361945E-1)[&rate=4.921550246613081E-4]:1.323625049973E-2)[&rate=4.921550246613081E-4]:7.922077437791E-2)[&rate=4.921550246613081E-4]:1.034261951429E-1)[&rate=4.921550246613081E-4]:8.342976488997E-3,(14[&rate=4.921550246613081E-4]:2.773175670331E0,(62[&rate=4.921550246613081E-4]:5.889832016075E-1,29[&rate=4.921550246613081E-4]:5.316061524272E-1)[&rate=4.921550246613081E-4]:1.560765917863E-1)[&rate=4.921550246613081E-4]:1.163543644469E-1)[&rate=4.921550246613081E-4]:6.82803298614E-2,(30[&rate=4.921550246613081E-4]:8.556018637432E-1,61[&rate=4.921550246613081E-4]:9.758204429781E-1)[&rate=4.921550246613081E-4]:1.671557477869E-2);
tree STATE_15172000 [&joint=-18007.90161423292,lnP=-18007.90161423292] = [&R] ((((62[&rate=5.182235582043652E-4]:5.641220272405E-1,((((6[&rate=5.182235582043652E-4]:1.119207613283E-1,7[&rate=5.182235582043652E-4]:1.119207613283E-1)[&rate=5.182235582043652E-4]:4.807233937779E-1,24[&rate=5.182235582043652E-4]:6.994934701748E-1)[&rate=5.182235582043652E-4]:1.733946574866E-1,(28[&rate=5.182235582043652E-4]:8.677698822538E-1,(20[&rate=5.182235582043652E-4]:2.948098120023E-1,25[&rate=5.182235582043652E-4]:3.112481681666E-1)[&rate=5.182235582043652E-4]:5.181655497035E-1)[&rate=5.182235582043652E-4]:4.895386184593E-2)[&rate=5.182235582043652E-4]:3.238402550841E-1,2[&rate=5.182235582043652E-4]:1.01316673891E0)[&rate=5.182235582043652E-4]:1.45030404198E0)[&rate=5.182235582043652E-4]:2.163874463018E-1,(14[&rate=5.182235582043652E-4]:2.805687871932E0,(((35[&rate=5.182235582043652E-4]:5.334564250056E-1,(((3[&rate=5.182235582043652E-4]:1.409186032647E0,((((13[&rate=5.182235582043652E-4]:3.940613874847E-1,9[&rate=5.182235582043652E-4]:3.557052231012E-1)[&rate=5.182235582043652E-4]:4.17325679378E-1,5[&rate=5.182235582043652E-4]:7.565925463148E-1)[&rate=5.182235582043652E-4]:1.857514779885E-1,16[&rate=5.182235582043652E-4]:1.005357722933E0)[&rate=5.182235582043652E-4]:5.105259285265E-1,(((39[&rate=5.182235582043652E-4]:5.839304733823E-3,(((10[&rate=5.182235582043652E-4]:6.952745680251E-1,55[&rate=5.182235582043652E-4]:6.760964858334E-1)[&rate=5.182235582043652E-4]:6.836602389216E-2,((23[&rate=5.182235582043652E-4]:4.814265414427E-1,18[&rate=5.182235582043652E-4]:4.62248459251E-1)[&rate=5.182235582043652E-4]:2.908190675407E-1,21[&rate=5.182235582043652E-4]:7.612867048737E-1)[&rate=5.182235582043652E-4]:8.728539389275E-2)[&rate=5.182235582043652E-4]:2.575410389156E-1,(22[&rate=5.182235582043652E-4]:1.041396253613E0,(1[&rate=5.182235582043652E-4]:1.022746988159E-1,(26[&rate=5.182235582043652E-4]:8.278521938049E-1,19[&rate=5.182235582043652E-4]:8.031946595585E-1)[&rate=5.182235582043652E-4]:6.072387487392E-2)[&rate=5.182235582043652E-4]:1.582996369887E-1)[&rate=5.182235582043652E-4]:7.567578817895E-2)[&rate=5.182235582043652E-4]:5.041109855843E-2)[&rate=5.182235582043652E-4]:1.393827813839E-1,(57[&rate=5.182235582043652E-4]:7.785520972664E-1,(59[&rate=5.182235582043652E-4]:5.239531978082E-1,(56[&rate=5.182235582043652E-4]:2.887880544107E-1,60[&rate=5.182235582043652E-4]:2.915277804383E-1)[&rate=5.182235582043652E-4]:2.379048694248E-1)[&rate=5.182235582043652E-4]:2.491194474033E-1)[&rate=5.182235582043652E-4]:6.132453313171E-1)[&rate=5.182235582043652E-4]:5.124694942051E-2,((((12[&rate=5.182235582043652E-4]:3.741156198309E-1,15[&rate=5.182235582043652E-4]:4.124717842146E-1)[&rate=5.182235582043652E-4]:4.966702257331E-1,(((41[&rate=5.182235582043652E-4]:5.554119752911E-1,46[&rate=5.182235582043652E-4]:5.773297835102E-1)[&rate=5.182235582043652E-4]:7.973627815003E-2,49[&rate=5.182235582043652E-4]:6.625455137149E-1)[&rate=5.182235582043652E-4]:1.456913065515E-1,53[&rate=5.182235582043652E-4]:8.10976546294E-1)[&rate=5.182235582043652E-4]:6.254902529752E-2)[&rate=5.182235582043652E-4]:1.82428827881E-1,((27[&rate=5.182235582043652E-4]:5.020129629031E-1,4[&rate=5.182235582043652E-4]:3.29410223177E-1)[&rate=5.182235582043652E-4]:2.703471116077E-1,8[&rate=5.182235582043652E-4]:6.490724032779E-1)[&rate=5.182235582043652E-4]:3.95923092085E-1)[&rate=5.182235582043652E-4]:5.336120641678E-2,(((51[&rate=5.182235582043652E-4]:6.589961037691E-1,(17[&rate=5.182235582043652E-4]:6.775572469069E-1,11[&rate=5.182235582043652E-4]:6.392010825233E-1)[&rate=5.182235582043652E-4]:1.019868020677E-1)[&rate=5.182235582043652E-4]:2.223900380389E-1,((45[&rate=5.182235582043652E-4]:3.256558250054E-1,(48[&rate=5.182235582043652E-4]:1.616473140608E-1,50[&rate=5.182235582043652E-4]:7.945553323889E-2)[&rate=5.182235582043652E-4]:1.66748236972E-1)[&rate=5.182235582043652E-4]:8.601214585241E-2,(44[&rate=5.182235582043652E-4]:1.643661583508E-1,43[&rate=5.182235582043652E-4]:1.671058843781E-1)[&rate=5.182235582043652E-4]:2.25384004288E-1)[&rate=5.182235582043652E-4]:5.491702257446E-1)[&rate=5.182235582043652E-4]:8.369244496959E-2,(52[&rate=5.182235582043652E-4]:9.213355291543E-1,(((40[&rate=5.182235582043652E-4]:7.023228048606E-2,42[&rate=5.182235582043652E-4]:7.023228048606E-2)[&rate=5.182235582043652E-4]:3.913505165608E-1,(54[&rate=5.182235582043652E-4]:3.989294296313E-1,47[&rate=5.182235582043652E-4]:2.23586963878E-1)[&rate=5.182235582043652E-4]:2.544341893332E-1)[&rate=5.182235582043652E-4]:2.27948882223E-1,(63[&rate=5.182235582043652E-4]:4.146635330868E-1,58[&rate=5.182235582043652E-4]:4.119238070594E-1)[&rate=5.182235582043652E-4]:2.52950337964E-1)[&rate=5.182235582043652E-4]:2.920778224872E-1)[&rate=5.182235582043652E-4]:4.374305762327E-2)[&rate=5.182235582043652E-4]:5.930551226234E-2)[&rate=5.182235582043652E-4]:1.63865758416E-1)[&rate=5.182235582043652E-4]:2.070858487985E-1)[&rate=5.182235582043652E-4]:8.370874337168E-3)[&rate=5.182235582043652E-4]:6.169687428067E-1,38[&rate=5.182235582043652E-4]:1.023415049426E0)[&rate=5.182235582043652E-4]:3.298679907012E-1,(32[&rate=5.182235582043652E-4]:3.095969460932E-1,(31[&rate=5.182235582043652E-4]:1.209444755844E-1,37[&rate=5.182235582043652E-4]:1.209444755844E-1)[&rate=5.182235582043652E-4]:1.039530169567E-1)[&rate=5.182235582043652E-4]:2.098661973349E-1)[&rate=5.182235582043652E-4]:2.492224332622E-2)[&rate=5.182235582043652E-4]:9.295940795162E-2,(33[&rate=5.182235582043652E-4]:4.928681019652E-1,36[&rate=5.182235582043652E-4]:5.283872276481E-1)[&rate=5.182235582043652E-4]:1.198865288063E-1)[&rate=5.182235582043652E-4]:9.858276660525E-2,(34[&rate=5.182235582043652E-4]:3.086470081675E-1,29[&rate=5.182235582043652E-4]:3.796852595337E-1)[&rate=5.182235582043652E-4]:2.168980394825E-1)[&rate=5.182235582043652E-4]:1.236116467986E-1)[&rate=5.182235582043652E-4]:2.93747854719E-3)[&rate=5.182235582043652E-4]:1.007567526597E-2,30[&rate=5.182235582043652E-4]:7.332080996279E-1)[&rate=5.182235582043652E-4]:1.867761043008E-1,61[&rate=5.182235582043652E-4]:1.040202783164E0);
tree STATE_15174000 [&joint=-17996.51316741776,lnP=-17996.51316741776] = [&R] ((((33[&rate=5.10956957593046E-4]:4.920120226527E-1,36[&rate=5.10956957593046E-4]:5.275311483356E-1)[&rate=5.10956957593046E-4]:9.957986243889E-2,(35[&rate=5.10956957593046E-4]:4.627095959428E-1,(32[&rate=5.10956957593046E-4]:3.472048672876E-1,(31[&rate=5.10956957593046E-4]:1.424709992405E-1,37[&rate=5.10956957593046E-4]:1.424709992405E-1)[&rate=5.10956957593046E-4]:1.200344144951E-1)[&rate=5.10956957593046E-4]:1.264336904039E-1)[&rate=5.10956957593046E-4]:1.425434913345E-1)[&rate=5.10956957593046E-4]:1.965549540052E-1,((14[&rate=5.10956957593046E-4]:2.648555955755E0,(61[&rate=5.10956957593046E-4]:5.227373945163E-1,(((6[&rate=5.10956957593046E-4]:1.993871513613E-1,7[&rate=5.10956957593046E-4]:1.993871513613E-1)[&rate=5.10956957593046E-4]:4.522283278122E-1,24[&rate=5.10956957593046E-4]:7.584647942421E-1)[&rate=5.10956957593046E-4]:1.970372037689E-1,(((20[&rate=5.10956957593046E-4]:3.742922921402E-1,25[&rate=5.10956957593046E-4]:3.907306483046E-1)[&rate=5.10956957593046E-4]:2.969802009617E-1,2[&rate=5.10956957593046E-4]:4.986697533759E-1)[&rate=5.10956957593046E-4]:4.836428192454E-2,28[&rate=5.10956957593046E-4]:7.744312955745E-1)[&rate=5.10956957593046E-4]:2.249063188749E-1)[&rate=5.10956957593046E-4]:1.587304263936E0)[&rate=5.10956957593046E-4]:1.605442143559E-1)[&rate=5.10956957593046E-4]:2.288093018261E-2,62[&rate=5.10956957593046E-4]:6.433210090003E-1)[&rate=5.10956957593046E-4]:8.744878091618E-2)[&rate=5.10956957593046E-4]:2.248646282715E-3,((34[&rate=5.10956957593046E-4]:5.446441188306E-1,(((3[&rate=5.10956957593046E-4]:9.278563915499E-1,((5[&rate=5.10956957593046E-4]:7.802123483295E-1,(13[&rate=5.10956957593046E-4]:3.705783709498E-1,9[&rate=5.10956957593046E-4]:3.322222065663E-1)[&rate=5.10956957593046E-4]:4.644284979276E-1)[&rate=5.10956957593046E-4]:5.161809534563E-4,16[&rate=5.10956957593046E-4]:8.437422279131E-1)[&rate=5.10956957593046E-4]:1.991826567873E-1)[&rate=5.10956957593046E-4]:4.045713791051E-1,(((57[&rate=5.10956957593046E-4]:9.124299478379E-1,(56[&rate=5.10956957593046E-4]:5.188041040946E-1,(60[&rate=5.10956957593046E-4]:4.316488277326E-1,59[&rate=5.10956957593046E-4]:4.261693756777E-1)[&rate=5.10956957593046E-4]:8.989500238953E-2)[&rate=5.10956957593046E-4]:3.908861177157E-1)[&rate=5.10956957593046E-4]:5.48542358534E-1,((((12[&rate=5.10956957593046E-4]:5.955962705824E-1,15[&rate=5.10956957593046E-4]:6.339524349661E-1)[&rate=5.10956957593046E-4]:2.599957771703E-1,(((27[&rate=5.10956957593046E-4]:5.340549910337E-1,4[&rate=5.10956957593046E-4]:3.614522513077E-1)[&rate=5.10956957593046E-4]:5.456187138291E-2,53[&rate=5.10956957593046E-4]:4.762880952934E-1)[&rate=5.10956957593046E-4]:1.574503441764E-1,(49[&rate=5.10956957593046E-4]:5.710232137963E-1,8[&rate=5.10956957593046E-4]:5.628040357143E-1)[&rate=5.10956957593046E-4]:5.997549964583E-2)[&rate=5.10956957593046E-4]:2.245933343106E-1)[&rate=5.10956957593046E-4]:2.921381666455E-2,(41[&rate=5.10956957593046E-4]:5.790830254823E-1,46[&rate=5.10956957593046E-4]:6.010008337013E-1)[&rate=5.10956957593046E-4]:2.783255786612E-1)[&rate=5.10956957593046E-4]:2.736132496255E-1,((((45[&rate=5.10956957593046E-4]:4.721554225757E-1,(48[&rate=5.10956957593046E-4]:1.066651908212E-1,50[&rate=5.10956957593046E-4]:2.447340999934E-2)[&rate=5.10956957593046E-4]:3.682299577819E-1)[&rate=5.10956957593046E-4]:1.209499701933E-1,(44[&rate=5.10956957593046E-4]:1.330220919543E-1,43[&rate=5.10956957593046E-4]:1.357618179816E-1)[&rate=5.10956957593046E-4]:4.381654925956E-1)[&rate=5.10956957593046E-4]:2.448763918075E-1,((17[&rate=5.10956957593046E-4]:3.83239332833E-1,11[&rate=5.10956957593046E-4]:3.448831684493E-1)[&rate=5.10956957593046E-4]:4.82678211317E-1,51[&rate=5.10956957593046E-4]:7.453695989445E-1)[&rate=5.10956957593046E-4]:1.316013083754E-2)[&rate=5.10956957593046E-4]:3.684240963543E-2,(((((40[&rate=5.10956957593046E-4]:3.639045375541E-1,47[&rate=5.10956957593046E-4]:3.803428937185E-1)[&rate=5.10956957593046E-4]:4.699058152915E-2,54[&rate=5.10956957593046E-4]:6.02675941001E-1)[&rate=5.10956957593046E-4]:1.205185190552E-2,42[&rate=5.10956957593046E-4]:4.229469709888E-1)[&rate=5.10956957593046E-4]:1.466772385744E-1,52[&rate=5.10956957593046E-4]:5.093502369605E-1)[&rate=5.10956957593046E-4]:1.267979059043E-2,(63[&rate=5.10956957593046E-4]:2.312813540778E-1,58[&rate=5.10956957593046E-4]:2.285416280505E-1)[&rate=5.10956957593046E-4]:3.291048378567E-1)[&rate=5.10956957593046E-4]:2.733421118666E-1)[&rate=5.10956957593046E-4]:2.808551938035E-1)[&rate=5.10956957593046E-4]:1.299504526028E-1)[&rate=5.10956957593046E-4]:1.803251144283E-2,(39[&rate=5.10956957593046E-4]:1.158656708239E-2,(((10[&rate=5.10956957593046E-4]:6.044301640727E-1,55[&rate=5.10956957593046E-4]:5.85252081881E-1)[&rate=5.10956957593046E-4]:1.541415016465E-1,((23[&rate=5.10956957593046E-4]:4.650612268983E-1,18[&rate=5.10956957593046E-4]:4.458831447066E-1)[&rate=5.10956957593046E-4]:1.655250941837E-1,21[&rate=5.10956957593046E-4]:6.196274169724E-1)[&rate=5.10956957593046E-4]:2.23875755596E-1)[&rate=5.10956957593046E-4]:2.00888212906E-1,(22[&rate=5.10956957593046E-4]:9.23040251024E-1,(1[&rate=5.10956957593046E-4]:2.335957369097E-2,(26[&rate=5.10956957593046E-4]:7.182151943227E-1,19[&rate=5.10956957593046E-4]:6.935576600762E-1)[&rate=5.10956957593046E-4]:9.144574923125E-2)[&rate=5.10956957593046E-4]:1.188587595248E-1)[&rate=5.10956957593046E-4]:1.323100385601E-1)[&rate=5.10956957593046E-4]:1.178801131147E-1)[&rate=5.10956957593046E-4]:2.208429082665E-1)[&rate=5.10956957593046E-4]:1.027380213334E-1)[&rate=5.10956957593046E-4]:4.712348327103E-1,38[&rate=5.10956957593046E-4]:8.009228773377E-1)[&rate=5.10956957593046E-4]:7.879236518528E-1)[&rate=5.10956957593046E-4]:3.309160848557E-2,(29[&rate=5.10956957593046E-4]:6.305734090834E-1,30[&rate=5.10956957593046E-4]:6.305734090834E-1)[&rate=5.10956957593046E-4]:1.820056959892E-2)[&rate=5.10956957593046E-4]:2.686740833652E-2);
tree STATE_15176000 [&joint=-18003.245318127636,lnP=-18003.245318127636] = [&R] ((((35[&rate=5.394651581700332E-4]:7.156042671972E-1,((33[&rate=5.394651581700332E-4]:5.245052760559E-1,36[&rate=5.394651581700332E-4]:5.600244017387E-1)[&rate=5.394651581700332E-4]:1.419991284241E-1,(32[&rate=5.394651581700332E-4]:4.42073536561E-1,(31[&rate=5.394651581700332E-4]:2.143163595438E-1,37[&rate=5.394651581700332E-4]:2.143163595438E-1)[&rate=5.394651581700332E-4]:1.430577234652E-1)[&rate=5.394651581700332E-4]:2.490210318533E-1)[&rate=5.394651581700332E-4]:3.543866053163E-2)[&rate=5.394651581700332E-4]:1.089711659793E-1,(((((((6[&rate=5.394651581700332E-4]:3.226170859552E-1,7[&rate=5.394651581700332E-4]:3.226170859552E-1)[&rate=5.394651581700332E-4]:2.590251719662E-1,24[&rate=5.394651581700332E-4]:6.884915729899E-1)[&rate=5.394651581700332E-4]:1.805485337884E-1,28[&rate=5.394651581700332E-4]:9.128757232167E-1)[&rate=5.394651581700332E-4]:2.511965856011E-4,(20[&rate=5.394651581700332E-4]:4.158215025742E-1,25[&rate=5.394651581700332E-4]:4.322598587386E-1)[&rate=5.394651581700332E-4]:4.425108966801E-1)[&rate=5.394651581700332E-4]:2.008818479043E-1,2[&rate=5.394651581700332E-4]:8.866115074326E-1)[&rate=5.394651581700332E-4]:1.687616838592E0,14[&rate=5.394651581700332E-4]:2.702995469312E0)[&rate=5.394651581700332E-4]:7.708899754393E-2,((29[&rate=5.394651581700332E-4]:5.218152574839E-1,(((3[&rate=5.394651581700332E-4]:7.791838787672E-1,((16[&rate=5.394651581700332E-4]:6.691154436977E-1,(13[&rate=5.394651581700332E-4]:3.938184326341E-1,9[&rate=5.394651581700332E-4]:3.554622682506E-1)[&rate=5.394651581700332E-4]:2.670778329813E-1)[&rate=5.394651581700332E-4]:1.153909355125E-2,5[&rate=5.394651581700332E-4]:6.176408386188E-1)[&rate=5.394651581700332E-4]:2.135978346689E-1)[&rate=5.394651581700332E-4]:6.176663833613E-1,((((10[&rate=5.394651581700332E-4]:5.638721812657E-1,55[&rate=5.394651581700332E-4]:5.446940990739E-1)[&rate=5.394651581700332E-4]:3.71550855777E-1,((23[&rate=5.394651581700332E-4]:4.845310423303E-1,18[&rate=5.394651581700332E-4]:4.653529601386E-1)[&rate=5.394651581700332E-4]:1.283456187016E-1,21[&rate=5.394651581700332E-4]:6.019177569222E-1)[&rate=5.394651581700332E-4]:4.184367869696E-1)[&rate=5.394651581700332E-4]:2.093834020309E-1,((22[&rate=5.394651581700332E-4]:9.5942746039E-1,(1[&rate=5.394651581700332E-4]:1.058628060359E-1,(26[&rate=5.394651581700332E-4]:6.306434943323E-1,19[&rate=5.394651581700332E-4]:6.059859600858E-1)[&rate=5.394651581700332E-4]:2.615206815666E-1)[&rate=5.394651581700332E-4]:7.274273654584E-2)[&rate=5.394651581700332E-4]:2.410237205449E-1,39[&rate=5.394651581700332E-4]:3.880734531847E-2)[&rate=5.394651581700332E-4]:4.024566909759E-2)[&rate=5.394651581700332E-4]:9.070467127743E-2,((((49[&rate=5.394651581700332E-4]:8.592400302842E-1,(((8[&rate=5.394651581700332E-4]:5.178435423735E-1,53[&rate=5.394651581700332E-4]:5.288024464831E-1)[&rate=5.394651581700332E-4]:3.574945447046E-2,(27[&rate=5.394651581700332E-4]:3.502654897829E-1,4[&rate=5.394651581700332E-4]:1.776627500569E-1)[&rate=5.394651581700332E-4]:3.266151782939E-1)[&rate=5.394651581700332E-4]:1.726158011969E-1,(12[&rate=5.394651581700332E-4]:4.378756884881E-1,15[&rate=5.394651581700332E-4]:4.762318528718E-1)[&rate=5.394651581700332E-4]:2.965522876349E-1)[&rate=5.394651581700332E-4]:1.248120541613E-1)[&rate=5.394651581700332E-4]:7.472086663265E-2,(41[&rate=5.394651581700332E-4]:7.582345277031E-1,46[&rate=5.394651581700332E-4]:7.801523359222E-1)[&rate=5.394651581700332E-4]:1.4832910894E-1)[&rate=5.394651581700332E-4]:2.506386268174E-1,((((40[&rate=5.394651581700332E-4]:2.778989600407E-1,(47[&rate=5.394651581700332E-4]:2.560995166223E-1,42[&rate=5.394651581700332E-4]:2.396611604579E-1)[&rate=5.394651581700332E-4]:3.823779958279E-2)[&rate=5.394651581700332E-4]:5.56325918924E-2,54[&rate=5.394651581700332E-4]:5.253123738509E-1)[&rate=5.394651581700332E-4]:4.886482128315E-1,52[&rate=5.394651581700332E-4]:7.619057921619E-1)[&rate=5.394651581700332E-4]:7.464051632597E-2,((63[&rate=5.394651581700332E-4]:1.829103118124E-1,58[&rate=5.394651581700332E-4]:1.801705857851E-1)[&rate=5.394651581700332E-4]:6.694277410858E-1,((17[&rate=5.394651581700332E-4]:5.039400842804E-1,11[&rate=5.394651581700332E-4]:4.655839198968E-1)[&rate=5.394651581700332E-4]:4.204952643203E-1,(((45[&rate=5.394651581700332E-4]:3.988388210702E-1,(48[&rate=5.394651581700332E-4]:3.078567828531E-1,50[&rate=5.394651581700332E-4]:2.256650020313E-1)[&rate=5.394651581700332E-4]:9.372176424448E-2)[&rate=5.394651581700332E-4]:1.895203069233E-1,(44[&rate=5.394651581700332E-4]:4.683235195705E-1,43[&rate=5.394651581700332E-4]:4.710632455979E-1)[&rate=5.394651581700332E-4]:9.81178002039E-2)[&rate=5.394651581700332E-4]:2.883111489411E-1,51[&rate=5.394651581700332E-4]:7.972182221401E-1)[&rate=5.394651581700332E-4]:6.669181255128E-3)[&rate=5.394651581700332E-4]:1.009448511933E-2)[&rate=5.394651581700332E-4]:2.256441997333E-2)[&rate=5.394651581700332E-4]:2.658614344245E-1)[&rate=5.394651581700332E-4]:5.7333271729E-2,(57[&rate=5.394651581700332E-4]:6.456838001793E-1,((60[&rate=5.394651581700332E-4]:4.720384889614E-1,56[&rate=5.394651581700332E-4]:4.692987629338E-1)[&rate=5.394651581700332E-4]:5.562192418175E-2,59[&rate=5.394651581700332E-4]:5.221809610882E-1)[&rate=5.394651581700332E-4]:1.180233870362E-1)[&rate=5.394651581700332E-4]:7.688517350101E-1)[&rate=5.394651581700332E-4]:1.797492969788E-3)[&rate=5.394651581700332E-4]:2.298323024624E-1)[&rate=5.394651581700332E-4]:5.168723211136E-1,38[&rate=5.394651581700332E-4]:9.109828572145E-1)[&rate=5.394651581700332E-4]:5.839965592631E-1)[&rate=5.394651581700332E-4]:7.264585203582E-3,62[&rate=5.394651581700332E-4]:5.864568918678E-1)[&rate=5.394651581700332E-4]:1.655116980515E-1)[&rate=5.394651581700332E-4]:1.568591891238E-3)[&rate=5.394651581700332E-4]:9.986017234965E-2,(34[&rate=5.394651581700332E-4]:5.883920871093E-1,30[&rate=5.394651581700332E-4]:6.594303384755E-1)[&rate=5.394651581700332E-4]:1.365899665043E-1)[&rate=5.394651581700332E-4]:1.063901851812E-1,61[&rate=5.394651581700332E-4]:1.022629069396E0);
tree STATE_15178000 [&joint=-18010.807783715576,lnP=-18010.807783715576] = [&R] (((32[&rate=5.567540542758217E-4]:3.480655162901E-1,(31[&rate=5.567540542758217E-4]:1.41118211801E-1,37[&rate=5.567540542758217E-4]:1.41118211801E-1)[&rate=5.567540542758217E-4]:1.22247850937E-1)[&rate=5.567540542758217E-4]:4.093578055908E-1,((33[&rate=5.567540542758217E-4]:5.128803065088E-1,36[&rate=5.567540542758217E-4]:5.483994321916E-1)[&rate=5.567540542758217E-4]:1.729294589682E-1,35[&rate=5.567540542758217E-4]:6.994709676626E-1)[&rate=5.567540542758217E-4]:4.702339246951E-2)[&rate=5.567540542758217E-4]:1.470037373893E-1,(((((20[&rate=5.567540542758217E-4]:4.182731323693E-1,25[&rate=5.567540542758217E-4]:4.347114885337E-1)[&rate=5.567540542758217E-4]:3.521031573197E-1,((6[&rate=5.567540542758217E-4]:4.081934945519E-1,7[&rate=5.567540542758217E-4]:4.081934945519E-1)[&rate=5.567540542758217E-4]:9.838583984206E-2,24[&rate=5.567540542758217E-4]:6.134286494625E-1)[&rate=5.567540542758217E-4]:1.679065443363E-1)[&rate=5.567540542758217E-4]:1.720147774373E-1,28[&rate=5.567540542758217E-4]:9.971855876744E-1)[&rate=5.567540542758217E-4]:4.621136536956E-2,2[&rate=5.567540542758217E-4]:8.159996927699E-1)[&rate=5.567540542758217E-4]:1.866030280658E0,(((((((((3[&rate=5.567540542758217E-4]:3.829663276383E-1,16[&rate=5.567540542758217E-4]:4.980348207889E-1)[&rate=5.567540542758217E-4]:2.430942414955E-1,(13[&rate=5.567540542758217E-4]:4.276607818502E-1,9[&rate=5.567540542758217E-4]:3.893046174667E-1)[&rate=5.567540542758217E-4]:3.052491023519E-1)[&rate=5.567540542758217E-4]:6.512687069377E-2,5[&rate=5.567540542758217E-4]:7.43242234348E-1)[&rate=5.567540542758217E-4]:6.855413419318E-1,((((10[&rate=5.567540542758217E-4]:8.811284547636E-1,55[&rate=5.567540542758217E-4]:8.619503725718E-1)[&rate=5.567540542758217E-4]:6.133869350565E-2,((23[&rate=5.567540542758217E-4]:8.421795582579E-1,18[&rate=5.567540542758217E-4]:8.230014760662E-1)[&rate=5.567540542758217E-4]:1.124030580661E-1,21[&rate=5.567540542758217E-4]:9.436237122144E-1)[&rate=5.567540542758217E-4]:8.377494290406E-2)[&rate=5.567540542758217E-4]:2.55672329322E-1,(39[&rate=5.567540542758217E-4]:6.73430309509E-2,(22[&rate=5.567540542758217E-4]:8.960370566758E-1,(1[&rate=5.567540542758217E-4]:8.25899443563E-2,(26[&rate=5.567540542758217E-4]:5.217084738641E-1,19[&rate=5.567540542758217E-4]:4.970509396177E-1)[&rate=5.567540542758217E-4]:3.471828403551E-1)[&rate=5.567540542758217E-4]:3.262519451132E-2)[&rate=5.567540542758217E-4]:3.329498098914E-1)[&rate=5.567540542758217E-4]:6.504302198282E-2)[&rate=5.567540542758217E-4]:4.665930591762E-2,((57[&rate=5.567540542758217E-4]:6.146678385845E-1,((60[&rate=5.567540542758217E-4]:2.579175365687E-1,59[&rate=5.567540542758217E-4]:2.524380845138E-1)[&rate=5.567540542758217E-4]:2.662072971497E-1,56[&rate=5.567540542758217E-4]:5.213851076908E-1)[&rate=5.567540542758217E-4]:9.054300486608E-2)[&rate=5.567540542758217E-4]:7.693469048492E-1,((((((27[&rate=5.567540542758217E-4]:4.768111302699E-1,4[&rate=5.567540542758217E-4]:3.042083905439E-1)[&rate=5.567540542758217E-4]:3.454943861476E-1,(12[&rate=5.567540542758217E-4]:4.401827474662E-1,15[&rate=5.567540542758217E-4]:4.785389118498E-1)[&rate=5.567540542758217E-4]:2.670542758005E-1)[&rate=5.567540542758217E-4]:6.693131796843E-2,49[&rate=5.567540542758217E-4]:7.741683412351E-1)[&rate=5.567540542758217E-4]:4.739045949777E-2,(53[&rate=5.567540542758217E-4]:7.171005781425E-1,8[&rate=5.567540542758217E-4]:7.061416740328E-1)[&rate=5.567540542758217E-4]:1.07197948618E-1)[&rate=5.567540542758217E-4]:1.009611063729E-1,(41[&rate=5.567540542758217E-4]:4.170115925101E-1,46[&rate=5.567540542758217E-4]:4.389294007291E-1)[&rate=5.567540542758217E-4]:4.781110543219E-1)[&rate=5.567540542758217E-4]:2.745184114571E-1,((((63[&rate=5.567540542758217E-4]:3.082075738195E-1,58[&rate=5.567540542758217E-4]:3.054678477922E-1)[&rate=5.567540542758217E-4]:4.891560256281E-1,((54[&rate=5.567540542758217E-4]:5.275979575234E-1,(47[&rate=5.567540542758217E-4]:3.512939310446E-1,40[&rate=5.567540542758217E-4]:3.348555748802E-1)[&rate=5.567540542758217E-4]:9.615607254226E-4)[&rate=5.567540542758217E-4]:4.56336146079E-2,42[&rate=5.567540542758217E-4]:3.814507502135E-1)[&rate=5.567540542758217E-4]:4.378306574532E-1)[&rate=5.567540542758217E-4]:4.140672924228E-2,52[&rate=5.567540542758217E-4]:8.004141643062E-1)[&rate=5.567540542758217E-4]:1.956712267942E-1,(((17[&rate=5.567540542758217E-4]:4.038352119633E-1,11[&rate=5.567540542758217E-4]:3.654790475796E-1)[&rate=5.567540542758217E-4]:3.219198606545E-1,((45[&rate=5.567540542758217E-4]:4.045915191467E-1,(48[&rate=5.567540542758217E-4]:3.916221574172E-1,50[&rate=5.567540542758217E-4]:3.094303765953E-1)[&rate=5.567540542758217E-4]:1.570908775683E-2)[&rate=5.567540542758217E-4]:1.161698576901E-1,(44[&rate=5.567540542758217E-4]:3.267594953922E-1,43[&rate=5.567540542758217E-4]:3.294992214195E-1)[&rate=5.567540542758217E-4]:1.720840732256E-1)[&rate=5.567540542758217E-4]:1.638978053699E-1)[&rate=5.567540542758217E-4]:1.19750536901E-1,51[&rate=5.567540542758217E-4]:7.249576643132E-1)[&rate=5.567540542758217E-4]:2.711277267873E-1)[&rate=5.567540542758217E-4]:1.187611466406E-1)[&rate=5.567540542758217E-4]:1.437368514458E-2)[&rate=5.567540542758217E-4]:4.160595788343E-2)[&rate=5.567540542758217E-4]:2.004231489353E-1)[&rate=5.567540542758217E-4]:6.912920214099E-1,38[&rate=5.567540542758217E-4]:1.065281077142E0)[&rate=5.567540542758217E-4]:2.174336742803E-1,61[&rate=5.567540542758217E-4]:4.297691716631E-1)[&rate=5.567540542758217E-4]:1.631888948828E-1,34[&rate=5.567540542758217E-4]:4.017012359448E-1)[&rate=5.567540542758217E-4]:1.594172024766E-1,(14[&rate=5.567540542758217E-4]:2.550361259541E0,(29[&rate=5.567540542758217E-4]:4.641053902675E-1,62[&rate=5.567540542758217E-4]:5.214824394478E-1)[&rate=5.567540542758217E-4]:7.629431565115E-4)[&rate=5.567540542758217E-4]:1.672883563635E-1)[&rate=5.567540542758217E-4]:5.456784033262E-2,30[&rate=5.567540542758217E-4]:6.867245301202E-1)[&rate=5.567540542758217E-4]:3.857964047843E-2)[&rate=5.567540542758217E-4]:3.977862637658E-2);
tree STATE_15180000 [&joint=-18009.195566533555,lnP=-18009.195566533555] = [&R] (((((24[&rate=5.386333102083606E-4]:8.192946561377E-1,(6[&rate=5.386333102083606E-4]:2.631337356045E-1,7[&rate=5.386333102083606E-4]:2.631337356045E-1)[&rate=5.386333102083606E-4]:4.493116054647E-1)[&rate=5.386333102083606E-4]:8.491459717416E-2,(28[&rate=5.386333102083606E-4]:9.045493010114E-1,(20[&rate=5.386333102083606E-4]:5.118817842624E-1,25[&rate=5.386333102083606E-4]:5.283201404268E-1)[&rate=5.386333102083606E-4]:3.378729962009E-1)[&rate=5.386333102083606E-4]:4.349556873884E-2)[&rate=5.386333102083606E-4]:2.830647205724E-1,2[&rate=5.386333102083606E-4]:1.003712330049E0)[&rate=5.386333102083606E-4]:1.792195392969E0,14[&rate=5.386333102083606E-4]:2.924674846305E0)[&rate=5.386333102083606E-4]:4.191449820961E-4,(((62[&rate=5.386333102083606E-4]:6.706581436378E-1,(((((3[&rate=5.386333102083606E-4]:4.151966669106E-1,16[&rate=5.386333102083606E-4]:5.302651600612E-1)[&rate=5.386333102083606E-4]:2.233745827652E-1,5[&rate=5.386333102083606E-4]:6.906260441963E-1)[&rate=5.386333102083606E-4]:2.574873064097E-1,(13[&rate=5.386333102083606E-4]:5.373681473177E-1,9[&rate=5.386333102083606E-4]:4.990119829342E-1)[&rate=5.386333102083606E-4]:4.655397238361E-1)[&rate=5.386333102083606E-4]:6.87494114578E-1,((((10[&rate=5.386333102083606E-4]:7.806718888625E-1,55[&rate=5.386333102083606E-4]:7.614938066708E-1)[&rate=5.386333102083606E-4]:2.0150168025E-2,((23[&rate=5.386333102083606E-4]:3.464475960633E-1,18[&rate=5.386333102083606E-4]:3.272695138716E-1)[&rate=5.386333102083606E-4]:3.957144294206E-1,21[&rate=5.386333102083606E-4]:7.312031213743E-1)[&rate=5.386333102083606E-4]:1.545504423625E-1)[&rate=5.386333102083606E-4]:4.596937348399E-1,((22[&rate=5.386333102083606E-4]:8.646375458214E-1,((26[&rate=5.386333102083606E-4]:5.319625750163E-1,19[&rate=5.386333102083606E-4]:5.073050407698E-1)[&rate=5.386333102083606E-4]:2.625635830503E-1,1[&rate=5.386333102083606E-4]:8.224788203642E-3)[&rate=5.386333102083606E-4]:7.559083980949E-2)[&rate=5.386333102083606E-4]:3.396589094899E-1,39[&rate=5.386333102083606E-4]:4.265261969488E-2)[&rate=5.386333102083606E-4]:1.52109747375E-1)[&rate=5.386333102083606E-4]:1.483234523159E-1,((57[&rate=5.386333102083606E-4]:5.223225603928E-1,((60[&rate=5.386333102083606E-4]:2.895928658014E-1,59[&rate=5.386333102083606E-4]:2.841134137465E-1)[&rate=5.386333102083606E-4]:1.163445393689E-1,56[&rate=5.386333102083606E-4]:4.031976791427E-1)[&rate=5.386333102083606E-4]:1.163851552225E-1)[&rate=5.386333102083606E-4]:7.984603389995E-1,((((41[&rate=5.386333102083606E-4]:4.219793094383E-1,49[&rate=5.386333102083606E-4]:4.493765697121E-1)[&rate=5.386333102083606E-4]:4.415532487372E-1,46[&rate=5.386333102083606E-4]:8.854503663945E-1)[&rate=5.386333102083606E-4]:1.339804934935E-1,(((53[&rate=5.386333102083606E-4]:3.819535457914E-1,8[&rate=5.386333102083606E-4]:3.709946416817E-1)[&rate=5.386333102083606E-4]:7.741364107534E-2,(12[&rate=5.386333102083606E-4]:3.445183952787E-1,15[&rate=5.386333102083606E-4]:3.828745596624E-1)[&rate=5.386333102083606E-4]:1.121090655605E-1)[&rate=5.386333102083606E-4]:4.416653721865E-1,(27[&rate=5.386333102083606E-4]:2.143195134337E-1,4[&rate=5.386333102083606E-4]:4.171677370772E-2)[&rate=5.386333102083606E-4]:7.990418127428E-1)[&rate=5.386333102083606E-4]:1.266174789171E-1)[&rate=5.386333102083606E-4]:4.008611612845E-2,(((51[&rate=5.386333102083606E-4]:7.20007080714E-1,(17[&rate=5.386333102083606E-4]:3.005428343636E-1,11[&rate=5.386333102083606E-4]:2.6218666998E-1)[&rate=5.386333102083606E-4]:5.400121915559E-1)[&rate=5.386333102083606E-4]:2.489908805698E-3,((45[&rate=5.386333102083606E-4]:3.448148802714E-1,(48[&rate=5.386333102083606E-4]:2.013588993541E-1,50[&rate=5.386333102083606E-4]:1.191671185323E-1)[&rate=5.386333102083606E-4]:1.461957069446E-1)[&rate=5.386333102083606E-4]:1.562590516328E-1,(44[&rate=5.386333102083606E-4]:2.211611375439E-1,43[&rate=5.386333102083606E-4]:2.239008635713E-1)[&rate=5.386333102083606E-4]:2.579949861411E-1)[&rate=5.386333102083606E-4]:3.008751124101E-1)[&rate=5.386333102083606E-4]:6.765269981678E-2,((42[&rate=5.386333102083606E-4]:3.968519738518E-1,((40[&rate=5.386333102083606E-4]:2.830419131736E-1,47[&rate=5.386333102083606E-4]:2.994802693379E-1)[&rate=5.386333102083606E-4]:3.764341474871E-2,54[&rate=5.386333102083606E-4]:5.1246614984E-1)[&rate=5.386333102083606E-4]:7.616664592956E-2)[&rate=5.386333102083606E-4]:3.591742560018E-1,(52[&rate=5.386333102083606E-4]:6.888697467491E-1,(63[&rate=5.386333102083606E-4]:3.523125738563E-1,58[&rate=5.386333102083606E-4]:3.495728478289E-1)[&rate=5.386333102083606E-4]:3.749133372766E-1)[&rate=5.386333102083606E-4]:6.882510501764E-3)[&rate=5.386333102083606E-4]:9.439743208562E-2)[&rate=5.386333102083606E-4]:1.926549579128E-1)[&rate=5.386333102083606E-4]:8.318373159478E-2)[&rate=5.386333102083606E-4]:2.688782624594E-1)[&rate=5.386333102083606E-4]:2.43206577305E-1)[&rate=5.386333102083606E-4]:7.369384218121E-1,38[&rate=5.386333102083606E-4]:1.317751366448E0)[&rate=5.386333102083606E-4]:2.686938870032E-1)[&rate=5.386333102083606E-4]:6.406572684751E-2,(61[&rate=5.386333102083606E-4]:7.675970384146E-1,34[&rate=5.386333102083606E-4]:5.763402078135E-1)[&rate=5.386333102083606E-4]:2.996836212523E-2)[&rate=5.386333102083606E-4]:4.941087105996E-2,((35[&rate=5.386333102083606E-4]:6.612552873026E-1,((32[&rate=5.386333102083606E-4]:4.880844611091E-1,(31[&rate=5.386333102083606E-4]:2.703152841902E-1,37[&rate=5.386333102083606E-4]:2.703152841902E-1)[&rate=5.386333102083606E-4]:1.330697233669E-1)[&rate=5.386333102083606E-4]:1.217257328785E-1,(33[&rate=5.386333102083606E-4]:5.275734989246E-1,36[&rate=5.386333102083606E-4]:5.630926246075E-1)[&rate=5.386333102083606E-4]:5.764653112856E-2)[&rate=5.386333102083606E-4]:6.237405506378E-2)[&rate=5.386333102083606E-4]:1.719491158158E-1,(30[&rate=5.386333102083606E-4]:7.022779298459E-1,29[&rate=5.386333102083606E-4]:7.022779298459E-1)[&rate=5.386333102083606E-4]:2.511172726217E-3)[&rate=5.386333102083606E-4]:2.196858979276E-2)[&rate=5.386333102083606E-4]:1.128433728052E-1);
tree STATE_15182000 [&joint=-18010.118660362336,lnP=-18010.118660362336] = [&R] (((((((3[&rate=4.76416181113236E-4]:2.240852900895E-1,16[&rate=4.76416181113236E-4]:3.391537832401E-1)[&rate=4.76416181113236E-4]:2.102608521906E-1,(13[&rate=4.76416181113236E-4]:4.304515769469E-1,9[&rate=4.76416181113236E-4]:3.920954125634E-1)[&rate=4.76416181113236E-4]:1.107438804015E-1)[&rate=4.76416181113236E-4]:5.722960694845E-2,5[&rate=4.76416181113236E-4]:5.43630543749E-1)[&rate=4.76416181113236E-4]:9.589917206081E-1,((((10[&rate=4.76416181113236E-4]:7.860427136027E-1,55[&rate=4.76416181113236E-4]:7.66864631411E-1)[&rate=4.76416181113236E-4]:7.522309050092E-2,((23[&rate=4.76416181113236E-4]:5.677083036275E-1,18[&rate=4.76416181113236E-4]:5.485302214358E-1)[&rate=4.76416181113236E-4]:2.972043277532E-1,21[&rate=4.76416181113236E-4]:8.53953727271E-1)[&rate=4.76416181113236E-4]:9.224358368181E-2)[&rate=4.76416181113236E-4]:3.314325379801E-1,(39[&rate=4.76416181113236E-4]:5.499249748509E-2,(22[&rate=4.76416181113236E-4]:9.92084103755E-1,((26[&rate=4.76416181113236E-4]:8.008575272521E-1,19[&rate=4.76416181113236E-4]:7.761999930056E-1)[&rate=4.76416181113236E-4]:6.443282181715E-2,1[&rate=4.76416181113236E-4]:7.898897920627E-2)[&rate=4.76416181113236E-4]:1.322732067405E-1)[&rate=4.76416181113236E-4]:2.245522293465E-1)[&rate=4.76416181113236E-4]:7.195241994116E-2)[&rate=4.76416181113236E-4]:3.612679808136E-2,((57[&rate=4.76416181113236E-4]:6.62300136512E-1,((60[&rate=4.76416181113236E-4]:4.38250550819E-1,56[&rate=4.76416181113236E-4]:4.355108247914E-1)[&rate=4.76416181113236E-4]:1.262505543459E-1,59[&rate=4.76416181113236E-4]:5.590216531099E-1)[&rate=4.76416181113236E-4]:9.779903134713E-2)[&rate=4.76416181113236E-4]:7.025948310022E-1,((((49[&rate=4.76416181113236E-4]:6.157184814975E-1,46[&rate=4.76416181113236E-4]:6.102390294428E-1)[&rate=4.76416181113236E-4]:1.11451301439E-1,41[&rate=4.76416181113236E-4]:6.997725226627E-1)[&rate=4.76416181113236E-4]:2.564262681057E-1,((53[&rate=4.76416181113236E-4]:7.804694508358E-1,(12[&rate=4.76416181113236E-4]:4.857841554092E-1,15[&rate=4.76416181113236E-4]:5.241403197929E-1)[&rate=4.76416181113236E-4]:2.91945569399E-1)[&rate=4.76416181113236E-4]:1.401144623859E-1,((27[&rate=4.76416181113236E-4]:4.847397038376E-1,4[&rate=4.76416181113236E-4]:3.121369641116E-1)[&rate=4.76416181113236E-4]:3.643096018677E-1,8[&rate=4.76416181113236E-4]:7.257616344724E-1)[&rate=4.76416181113236E-4]:1.838633746396E-1)[&rate=4.76416181113236E-4]:6.575186384809E-2)[&rate=4.76416181113236E-4]:1.963096681516E-1,((((17[&rate=4.76416181113236E-4]:4.468528039692E-1,11[&rate=4.76416181113236E-4]:4.084966395855E-1)[&rate=4.76416181113236E-4]:1.640075802985E-1,51[&rate=4.76416181113236E-4]:4.903124390622E-1)[&rate=4.76416181113236E-4]:2.039629675357E-1,(44[&rate=4.76416181113236E-4]:5.465816975735E-1,(43[&rate=4.76416181113236E-4]:4.119286083309E-1,((48[&rate=4.76416181113236E-4]:3.552070419187E-1,50[&rate=4.76416181113236E-4]:2.730152610969E-1)[&rate=4.76416181113236E-4]:6.036646973958E-2,45[&rate=4.76416181113236E-4]:4.128337856309E-1)[&rate=4.76416181113236E-4]:1.827290489165E-2)[&rate=4.76416181113236E-4]:1.3739281527E-1)[&rate=4.76416181113236E-4]:2.052279555997E-1)[&rate=4.76416181113236E-4]:7.210275931751E-2,(52[&rate=4.76416181113236E-4]:7.38671929414E-1,((63[&rate=4.76416181113236E-4]:2.205155602934E-1,58[&rate=4.76416181113236E-4]:2.17775834266E-1)[&rate=4.76416181113236E-4]:4.986151151505E-1,((54[&rate=4.76416181113236E-4]:5.756838202157E-1,(47[&rate=4.76416181113236E-4]:2.871364409368E-1,40[&rate=4.76416181113236E-4]:2.706980847724E-1)[&rate=4.76416181113236E-4]:1.132049135255E-1)[&rate=4.76416181113236E-4]:3.652826904247E-2,42[&rate=4.76416181113236E-4]:4.204312673404E-1)[&rate=4.76416181113236E-4]:3.206172163226E-1)[&rate=4.76416181113236E-4]:5.789741835383E-2)[&rate=4.76416181113236E-4]:2.770623650135E-2)[&rate=4.76416181113236E-4]:3.313357724566E-1)[&rate=4.76416181113236E-4]:1.238650859412E-2)[&rate=4.76416181113236E-4]:4.475209045926E-2)[&rate=4.76416181113236E-4]:2.902354803564E-1)[&rate=4.76416181113236E-4]:5.589072318177E-1,38[&rate=4.76416181113236E-4]:1.006734975627E0)[&rate=4.76416181113236E-4]:6.416374664841E-1,((30[&rate=4.76416181113236E-4]:5.383273735839E-1,(33[&rate=4.76416181113236E-4]:5.678061759116E-1,36[&rate=4.76416181113236E-4]:6.033253015944E-1)[&rate=4.76416181113236E-4]:8.527529603296E-2)[&rate=4.76416181113236E-4]:8.870224802264E-2,(35[&rate=4.76416181113236E-4]:7.269247840582E-1,(32[&rate=4.76416181113236E-4]:2.514198641211E-1,37[&rate=4.76416181113236E-4]:1.667204105691E-1)[&rate=4.76416181113236E-4]:4.864338816858E-1)[&rate=4.76416181113236E-4]:2.852013809459E-2)[&rate=4.76416181113236E-4]:4.817866151051E-2)[&rate=4.76416181113236E-4]:2.302644181063E-4,((((34[&rate=4.76416181113236E-4]:4.59985199326E-1,29[&rate=4.76416181113236E-4]:5.310234506921E-1)[&rate=4.76416181113236E-4]:3.116318426789E-2,61[&rate=4.76416181113236E-4]:6.824052141949E-1)[&rate=4.76416181113236E-4]:5.689206763272E-2,((((24[&rate=4.76416181113236E-4]:7.190607100712E-1,(6[&rate=4.76416181113236E-4]:4.226473750818E-1,7[&rate=4.76416181113236E-4]:4.226473750818E-1)[&rate=4.76416181113236E-4]:1.895640199208E-1)[&rate=4.76416181113236E-4]:3.505136913893E-2,(28[&rate=4.76416181113236E-4]:7.178433640611E-1,(20[&rate=4.76416181113236E-4]:5.796600540174E-1,25[&rate=4.76416181113236E-4]:5.960984101818E-1)[&rate=4.76416181113236E-4]:8.338878949564E-2)[&rate=4.76416181113236E-4]:8.010433158736E-2)[&rate=4.76416181113236E-4]:2.981888514337E-1,2[&rate=4.76416181113236E-4]:8.687392868081E-1)[&rate=4.76416181113236E-4]:1.638449026793E0,31[&rate=4.76416181113236E-4]:6.051073195143E-1)[&rate=4.76416181113236E-4]:6.861619182141E-2)[&rate=4.76416181113236E-4]:3.00662990478E-2,(62[&rate=4.76416181113236E-4]:6.706078654468E-1,14[&rate=4.76416181113236E-4]:2.698723742384E0)[&rate=4.76416181113236E-4]:3.591418537406E-2)[&rate=4.76416181113236E-4]:2.629354589458E-2);
tree STATE_15184000 [&joint=-18027.220315310147,lnP=-18027.220315310147] = [&R] (((((((((13[&rate=6.016081397700624E-4]:2.910350124777E-1,9[&rate=6.016081397700624E-4]:2.526788480942E-1)[&rate=6.016081397700624E-4]:2.656219542853E-1,5[&rate=6.016081397700624E-4]:5.018624462152E-1)[&rate=6.016081397700624E-4]:1.687829036205E-1,(3[&rate=6.016081397700624E-4]:3.881037707307E-1,16[&rate=6.016081397700624E-4]:5.031722638813E-1)[&rate=6.016081397700624E-4]:2.304867845846E-1)[&rate=6.016081397700624E-4]:8.375515399777E-1,(((22[&rate=6.016081397700624E-4]:9.743065243363E-1,((26[&rate=6.016081397700624E-4]:5.962999706103E-1,19[&rate=6.016081397700624E-4]:5.716424363638E-1)[&rate=6.016081397700624E-4]:1.938126891871E-1,1[&rate=6.016081397700624E-4]:3.811289934436E-3)[&rate=6.016081397700624E-4]:1.896733165936E-1)[&rate=6.016081397700624E-4]:3.709337894386E-1,(39[&rate=6.016081397700624E-4]:5.489998293511E-2,((10[&rate=6.016081397700624E-4]:7.393356924625E-1,55[&rate=6.016081397700624E-4]:7.201576102708E-1)[&rate=6.016081397700624E-4]:1.3405991647E-1,((23[&rate=6.016081397700624E-4]:3.835025027635E-1,18[&rate=6.016081397700624E-4]:3.643244205718E-1)[&rate=6.016081397700624E-4]:2.483133692974E-1,21[&rate=6.016081397700624E-4]:6.208569679512E-1)[&rate=6.016081397700624E-4]:3.374701478305E-1)[&rate=6.016081397700624E-4]:2.472577986601E-1)[&rate=6.016081397700624E-4]:1.286964952234E-1)[&rate=6.016081397700624E-4]:7.999713408499E-2,(((((((41[&rate=6.016081397700624E-4]:3.243012889398E-1,46[&rate=6.016081397700624E-4]:3.462190971588E-1)[&rate=6.016081397700624E-4]:1.039235136885E-1,53[&rate=6.016081397700624E-4]:4.583617889297E-1)[&rate=6.016081397700624E-4]:2.292465856357E-1,(12[&rate=6.016081397700624E-4]:4.749195931752E-1,15[&rate=6.016081397700624E-4]:5.132757575589E-1)[&rate=6.016081397700624E-4]:2.099490553626E-1)[&rate=6.016081397700624E-4]:4.341423159611E-2,49[&rate=6.016081397700624E-4]:7.282828801339E-1)[&rate=6.016081397700624E-4]:2.446250680776E-2,(8[&rate=6.016081397700624E-4]:6.220867995793E-1,(27[&rate=6.016081397700624E-4]:5.635676297173E-1,4[&rate=6.016081397700624E-4]:3.909648899913E-1)[&rate=6.016081397700624E-4]:1.818068410949E-1)[&rate=6.016081397700624E-4]:1.224394092803E-1)[&rate=6.016081397700624E-4]:2.745707330357E-1,(((63[&rate=6.016081397700624E-4]:3.63594399473E-1,58[&rate=6.016081397700624E-4]:3.608546734456E-1)[&rate=6.016081397700624E-4]:5.332687033617E-1,(47[&rate=6.016081397700624E-4]:5.352301649828E-1,((40[&rate=6.016081397700624E-4]:1.542893675439E-1,42[&rate=6.016081397700624E-4]:1.542893675439E-1)[&rate=6.016081397700624E-4]:1.359464892664E-1,54[&rate=6.016081397700624E-4]:4.82016678728E-1)[&rate=6.016081397700624E-4]:2.285559520082E-1)[&rate=6.016081397700624E-4]:3.999891022353E-1)[&rate=6.016081397700624E-4]:1.853907588598E-2,((((17[&rate=6.016081397700624E-4]:4.753274540152E-1,11[&rate=6.016081397700624E-4]:4.369712896315E-1)[&rate=6.016081397700624E-4]:2.750802622078E-1,(44[&rate=6.016081397700624E-4]:4.935085584943E-1,((48[&rate=6.016081397700624E-4]:4.1138716472E-1,50[&rate=6.016081397700624E-4]:3.291953838982E-1)[&rate=6.016081397700624E-4]:3.011246099114E-2,(45[&rate=6.016081397700624E-4]:3.912627099024E-1,43[&rate=6.016081397700624E-4]:3.720846277107E-1)[&rate=6.016081397700624E-4]:4.749718978135E-2)[&rate=6.016081397700624E-4]:7.666646702959E-2)[&rate=6.016081397700624E-4]:1.938854590985E-1)[&rate=6.016081397700624E-4]:5.57554109735E-2,51[&rate=6.016081397700624E-4]:6.856151819909E-1)[&rate=6.016081397700624E-4]:1.215136561326E-1,52[&rate=6.016081397700624E-4]:8.071288381235E-1)[&rate=6.016081397700624E-4]:6.991717621341E-2)[&rate=6.016081397700624E-4]:6.807832481853E-2)[&rate=6.016081397700624E-4]:2.583620781857E-1,(57[&rate=6.016081397700624E-4]:6.008138740428E-1,(59[&rate=6.016081397700624E-4]:4.876607548831E-1,(56[&rate=6.016081397700624E-4]:4.507447772747E-1,60[&rate=6.016081397700624E-4]:4.534845033023E-1)[&rate=6.016081397700624E-4]:3.96557036358E-2)[&rate=6.016081397700624E-4]:1.076736671047E-1)[&rate=6.016081397700624E-4]:8.574670638465E-1)[&rate=6.016081397700624E-4]:5.188801682001E-2)[&rate=6.016081397700624E-4]:1.952882090768E-1)[&rate=6.016081397700624E-4]:1.036297926726E-1,38[&rate=6.016081397700624E-4]:5.570321619379E-1)[&rate=6.016081397700624E-4]:9.303826419303E-1,14[&rate=6.016081397700624E-4]:2.599743570992E0)[&rate=6.016081397700624E-4]:6.51503794166E-2,62[&rate=6.016081397700624E-4]:6.367780734714E-1)[&rate=6.016081397700624E-4]:1.033633282388E-1,(31[&rate=6.016081397700624E-4]:6.381394053111E-1,(29[&rate=6.016081397700624E-4]:5.314197116813E-1,((((24[&rate=6.016081397700624E-4]:6.53562283934E-1,(6[&rate=6.016081397700624E-4]:3.600374196681E-1,7[&rate=6.016081397700624E-4]:3.600374196681E-1)[&rate=6.016081397700624E-4]:1.866755491973E-1)[&rate=6.016081397700624E-4]:3.357444772451E-2,((20[&rate=6.016081397700624E-4]:4.933387169159E-1,25[&rate=6.016081397700624E-4]:5.097770730803E-1)[&rate=6.016081397700624E-4]:9.273278291924E-2,28[&rate=6.016081397700624E-4]:6.408660203832E-1)[&rate=6.016081397700624E-4]:9.010632771372E-2)[&rate=6.016081397700624E-4]:2.135399999E-1,2[&rate=6.016081397700624E-4]:7.171150877228E-1)[&rate=6.016081397700624E-4]:1.755343014769E0,61[&rate=6.016081397700624E-4]:6.359508788971E-1)[&rate=6.016081397700624E-4]:1.568741201911E-2)[&rate=6.016081397700624E-4]:5.207488488681E-2)[&rate=6.016081397700624E-4]:9.926975596166E-2)[&rate=6.016081397700624E-4]:3.168873280256E-2,((35[&rate=6.016081397700624E-4]:8.159002075842E-1,((33[&rate=6.016081397700624E-4]:6.046558681076E-1,36[&rate=6.016081397700624E-4]:6.401749937905E-1)[&rate=6.016081397700624E-4]:1.900852726007E-2,30[&rate=6.016081397700624E-4]:5.089102970071E-1)[&rate=6.016081397700624E-4]:1.785746100308E-1)[&rate=6.016081397700624E-4]:1.672236428386E-2,(34[&rate=6.016081397700624E-4]:4.994944289021E-1,(32[&rate=6.016081397700624E-4]:6.268504932331E-1,37[&rate=6.016081397700624E-4]:5.42151039681E-1)[&rate=6.016081397700624E-4]:8.302644933025E-2)[&rate=6.016081397700624E-4]:1.336745910535E-1)[&rate=6.016081397700624E-4]:1.02458140106E-2);
tree STATE_15186000 [&joint=-18016.080123732427,lnP=-18016.080123732427] = [&R] ((((35[&rate=5.349016592274154E-4]:8.351079603724E-1,(33[&rate=5.349016592274154E-4]:6.538785477443E-1,36[&rate=5.349016592274154E-4]:6.893976734272E-1)[&rate=5.349016592274154E-4]:1.675682104425E-1)[&rate=5.349016592274154E-4]:2.072165380422E-2,(32[&rate=5.349016592274154E-4]:7.773511571664E-1,37[&rate=5.349016592274154E-4]:6.926517036144E-1)[&rate=5.349016592274154E-4]:8.94074187589E-2)[&rate=5.349016592274154E-4]:8.025178687292E-2,((((62[&rate=5.349016592274154E-4]:5.734953401127E-1,((((3[&rate=5.349016592274154E-4]:3.857598558457E-1,16[&rate=5.349016592274154E-4]:5.008283489963E-1)[&rate=5.349016592274154E-4]:2.733662443634E-1,((13[&rate=5.349016592274154E-4]:6.037249573893E-1,9[&rate=5.349016592274154E-4]:5.653687930058E-1)[&rate=5.349016592274154E-4]:1.416430407456E-1,5[&rate=5.349016592274154E-4]:6.90573477587E-1)[&rate=5.349016592274154E-4]:2.060741714255E-2)[&rate=5.349016592274154E-4]:8.981522945068E-1,((57[&rate=5.349016592274154E-4]:5.77593767951E-1,((59[&rate=5.349016592274154E-4]:4.310673899829E-1,60[&rate=5.349016592274154E-4]:4.365468420379E-1)[&rate=5.349016592274154E-4]:5.316671105557E-2,56[&rate=5.349016592274154E-4]:4.869738270659E-1)[&rate=5.349016592274154E-4]:8.788021485755E-2)[&rate=5.349016592274154E-4]:9.463072839938E-1,((((10[&rate=5.349016592274154E-4]:4.123536256873E-1,55[&rate=5.349016592274154E-4]:3.931755434955E-1)[&rate=5.349016592274154E-4]:4.695425837342E-1,((23[&rate=5.349016592274154E-4]:4.218467146262E-1,18[&rate=5.349016592274154E-4]:4.026686324345E-1)[&rate=5.349016592274154E-4]:2.564687156464E-1,21[&rate=5.349016592274154E-4]:6.67356526163E-1)[&rate=5.349016592274154E-4]:2.994711901077E-1)[&rate=5.349016592274154E-4]:3.906576191548E-1,((22[&rate=5.349016592274154E-4]:1.057844282578E0,((26[&rate=5.349016592274154E-4]:6.302008721175E-1,19[&rate=5.349016592274154E-4]:6.05543337871E-1)[&rate=5.349016592274154E-4]:2.999106582007E-1,1[&rate=5.349016592274154E-4]:1.438101604553E-1)[&rate=5.349016592274154E-4]:1.332122043142E-1)[&rate=5.349016592274154E-4]:2.832809933018E-1,39[&rate=5.349016592274154E-4]:1.794814402631E-1)[&rate=5.349016592274154E-4]:2.73189636556E-2)[&rate=5.349016592274154E-4]:4.406843828235E-2,((((12[&rate=5.349016592274154E-4]:2.577665588715E-1,15[&rate=5.349016592274154E-4]:2.961227232551E-1)[&rate=5.349016592274154E-4]:4.763971061961E-1,(49[&rate=5.349016592274154E-4]:5.547840994228E-1,(8[&rate=5.349016592274154E-4]:4.582363895003E-1,(27[&rate=5.349016592274154E-4]:2.50635692604E-1,4[&rate=5.349016592274154E-4]:7.803295287794E-2)[&rate=5.349016592274154E-4]:3.308883681293E-1)[&rate=5.349016592274154E-4]:8.832853184038E-2)[&rate=5.349016592274154E-4]:1.793795656448E-1)[&rate=5.349016592274154E-4]:9.914014189403E-2,((41[&rate=5.349016592274154E-4]:2.368405094791E-1,53[&rate=5.349016592274154E-4]:2.669774957804E-1)[&rate=5.349016592274154E-4]:2.309186665395E-1,46[&rate=5.349016592274154E-4]:4.896769842377E-1)[&rate=5.349016592274154E-4]:3.381473706692E-1)[&rate=5.349016592274154E-4]:1.495927468366E-1,(((51[&rate=5.349016592274154E-4]:4.809133681022E-1,(17[&rate=5.349016592274154E-4]:4.978410351524E-1,11[&rate=5.349016592274154E-4]:4.594848707688E-1)[&rate=5.349016592274154E-4]:1.036202781553E-1)[&rate=5.349016592274154E-4]:1.316828147594E-1,(44[&rate=5.349016592274154E-4]:4.696262344221E-1,(43[&rate=5.349016592274154E-4]:4.573897136782E-1,((48[&rate=5.349016592274154E-4]:2.700067116814E-1,50[&rate=5.349016592274154E-4]:1.878149308596E-1)[&rate=5.349016592274154E-4]:6.960430239926E-2,45[&rate=5.349016592274154E-4]:3.368712880533E-1)[&rate=5.349016592274154E-4]:1.396965078166E-1)[&rate=5.349016592274154E-4]:1.49762467712E-2)[&rate=5.349016592274154E-4]:2.005041950149E-1)[&rate=5.349016592274154E-4]:1.48289669654E-1,((63[&rate=5.349016592274154E-4]:4.852365346551E-1,58[&rate=5.349016592274154E-4]:4.824968086277E-1)[&rate=5.349016592274154E-4]:2.681782406744E-1,(52[&rate=5.349016592274154E-4]:6.168936128125E-1,((47[&rate=5.349016592274154E-4]:4.525255060674E-1,54[&rate=5.349016592274154E-4]:6.278679718208E-1)[&rate=5.349016592274154E-4]:6.296948113003E-2,(42[&rate=5.349016592274154E-4]:3.010111635244E-1,40[&rate=5.349016592274154E-4]:3.010111635244E-1)[&rate=5.349016592274154E-4]:1.980454675086E-1)[&rate=5.349016592274154E-4]:1.781109543822E-1)[&rate=5.349016592274154E-4]:9.816499813333E-2)[&rate=5.349016592274154E-4]:4.58272415697E-2)[&rate=5.349016592274154E-4]:1.398189204608E-1)[&rate=5.349016592274154E-4]:3.419448911425E-1)[&rate=5.349016592274154E-4]:2.645686727786E-2)[&rate=5.349016592274154E-4]:2.826924112643E-1)[&rate=5.349016592274154E-4]:1.553240959898E-1,38[&rate=5.349016592274154E-4]:7.09862764678E-1)[&rate=5.349016592274154E-4]:7.794196852481E-1)[&rate=5.349016592274154E-4]:3.583422277855E-3,61[&rate=5.349016592274154E-4]:6.399202924451E-1)[&rate=5.349016592274154E-4]:2.622538447555E-2,((31[&rate=5.349016592274154E-4]:2.747507578172E-1,((28[&rate=5.349016592274154E-4]:6.842815463341E-1,((20[&rate=5.349016592274154E-4]:4.174716029696E-1,25[&rate=5.349016592274154E-4]:4.339099591339E-1)[&rate=5.349016592274154E-4]:1.892175661429E-1,(24[&rate=5.349016592274154E-4]:4.125806105459E-1,(6[&rate=5.349016592274154E-4]:2.639848318909E-1,7[&rate=5.349016592274154E-4]:2.639848318909E-1)[&rate=5.349016592274154E-4]:4.174646358647E-2)[&rate=5.349016592274154E-4]:2.050674626762E-1)[&rate=5.349016592274154E-4]:2.279785667357E-2)[&rate=5.349016592274154E-4]:2.451647051499E-1,2[&rate=5.349016592274154E-4]:7.020489912099E-1)[&rate=5.349016592274154E-4]:1.474782760694E0)[&rate=5.349016592274154E-4]:7.005789910901E-2,34[&rate=5.349016592274154E-4]:2.191255968171E-1)[&rate=5.349016592274154E-4]:2.557632495025E-1)[&rate=5.349016592274154E-4]:8.632428046294E-3,(14[&rate=5.349016592274154E-4]:2.627177227868E0,29[&rate=5.349016592274154E-4]:5.416843017507E-1)[&rate=5.349016592274154E-4]:1.287522398136E-2)[&rate=5.349016592274154E-4]:2.531065747712E-1)[&rate=5.349016592274154E-4]:2.617715320095E-2,30[&rate=5.349016592274154E-4]:8.338432537042E-1);
tree STATE_15188000 [&joint=-18031.030809692693,lnP=-18031.030809692693] = [&R] (((33[&rate=6.35592621560628E-4]:5.712838774591E-1,36[&rate=6.35592621560628E-4]:6.06803003142E-1)[&rate=6.35592621560628E-4]:1.297263588314E-1,(32[&rate=6.35592621560628E-4]:6.507795192142E-1,37[&rate=6.35592621560628E-4]:5.660800656621E-1)[&rate=6.35592621560628E-4]:7.482088101069E-2)[&rate=6.35592621560628E-4]:2.463435762833E-1,((31[&rate=6.35592621560628E-4]:8.329434672168E-1,35[&rate=6.35592621560628E-4]:9.067139590201E-1)[&rate=6.35592621560628E-4]:3.428429828165E-2,(((34[&rate=6.35592621560628E-4]:2.757624562743E-1,62[&rate=6.35592621560628E-4]:4.041777568208E-1)[&rate=6.35592621560628E-4]:1.738896085112E-1,((((24[&rate=6.35592621560628E-4]:6.154465486254E-1,(6[&rate=6.35592621560628E-4]:2.064540933985E-1,7[&rate=6.35592621560628E-4]:2.064540933985E-1)[&rate=6.35592621560628E-4]:3.021431401584E-1)[&rate=6.35592621560628E-4]:1.025938080347E-1,((20[&rate=6.35592621560628E-4]:3.585478504206E-1,25[&rate=6.35592621560628E-4]:3.749862065849E-1)[&rate=6.35592621560628E-4]:2.444990709341E-1,28[&rate=6.35592621560628E-4]:6.578414419028E-1)[&rate=6.35592621560628E-4]:1.040345311958E-1)[&rate=6.35592621560628E-4]:2.138878423127E-1,2[&rate=6.35592621560628E-4]:7.483665551371E-1)[&rate=6.35592621560628E-4]:1.591334668432E0,61[&rate=6.35592621560628E-4]:5.031939999751E-1)[&rate=6.35592621560628E-4]:1.377148954115E-1)[&rate=6.35592621560628E-4]:1.385407547594E-1,((30[&rate=6.35592621560628E-4]:5.584560763566E-1,29[&rate=6.35592621560628E-4]:5.584560763566E-1)[&rate=6.35592621560628E-4]:1.434350434691E-2,(14[&rate=6.35592621560628E-4]:2.58721981336E0,(((((5[&rate=6.35592621560628E-4]:3.833918681406E-1,16[&rate=6.35592621560628E-4]:4.464055667708E-1)[&rate=6.35592621560628E-4]:5.39607888433E-2,(13[&rate=6.35592621560628E-4]:3.110301560703E-1,9[&rate=6.35592621560628E-4]:2.726739916869E-1)[&rate=6.35592621560628E-4]:1.811170214614E-1)[&rate=6.35592621560628E-4]:4.638367801952E-1,3[&rate=6.35592621560628E-4]:8.491346426586E-1)[&rate=6.35592621560628E-4]:5.591296833083E-1,((39[&rate=6.35592621560628E-4]:2.334184227603E-1,(((10[&rate=6.35592621560628E-4]:5.117645501853E-1,55[&rate=6.35592621560628E-4]:4.925864679935E-1)[&rate=6.35592621560628E-4]:3.112739989479E-1,((23[&rate=6.35592621560628E-4]:4.447830156312E-1,18[&rate=6.35592621560628E-4]:4.256049334394E-1)[&rate=6.35592621560628E-4]:1.695955411658E-1,21[&rate=6.35592621560628E-4]:6.034196526873E-1)[&rate=6.35592621560628E-4]:3.045504032951E-1)[&rate=6.35592621560628E-4]:4.729911560384E-1,(22[&rate=6.35592621560628E-4]:1.049995314334E0,((26[&rate=6.35592621560628E-4]:6.462211369477E-1,19[&rate=6.35592621560628E-4]:6.215636027012E-1)[&rate=6.35592621560628E-4]:2.082113046712E-1,1[&rate=6.35592621560628E-4]:6.813107175596E-2)[&rate=6.35592621560628E-4]:2.0104232477E-1)[&rate=6.35592621560628E-4]:3.419248017964E-1)[&rate=6.35592621560628E-4]:3.14214224611E-3)[&rate=6.35592621560628E-4]:1.159542549185E-1,((((((27[&rate=6.35592621560628E-4]:3.927033998088E-1,4[&rate=6.35592621560628E-4]:2.201006600828E-1)[&rate=6.35592621560628E-4]:2.820688858677E-1,8[&rate=6.35592621560628E-4]:5.514846144436E-1)[&rate=6.35592621560628E-4]:1.391910098798E-1,(((46[&rate=6.35592621560628E-4]:3.690577410571E-1,53[&rate=6.35592621560628E-4]:3.772769191394E-1)[&rate=6.35592621560628E-4]:3.998144621295E-2,41[&rate=6.35592621560628E-4]:3.87121379051E-1)[&rate=6.35592621560628E-4]:1.253893935225E-1,49[&rate=6.35592621560628E-4]:5.399080328473E-1)[&rate=6.35592621560628E-4]:1.589867695582E-1)[&rate=6.35592621560628E-4]:1.793166299157E-2,(12[&rate=6.35592621560628E-4]:3.213839611767E-1,15[&rate=6.35592621560628E-4]:3.597401255604E-1)[&rate=6.35592621560628E-4]:3.954425042204E-1)[&rate=6.35592621560628E-4]:2.527267395636E-1,(((44[&rate=6.35592621560628E-4]:5.002183871783E-1,((48[&rate=6.35592621560628E-4]:3.477706923116E-1,50[&rate=6.35592621560628E-4]:2.655789114897E-1)[&rate=6.35592621560628E-4]:6.196714870208E-2,(45[&rate=6.35592621560628E-4]:3.495668567508E-1,43[&rate=6.35592621560628E-4]:3.30388774559E-1)[&rate=6.35592621560628E-4]:5.743125823555E-2)[&rate=6.35592621560628E-4]:1.15138080411E-1)[&rate=6.35592621560628E-4]:1.779736206699E-1,(51[&rate=6.35592621560628E-4]:4.633985538151E-1,(17[&rate=6.35592621560628E-4]:4.34596635245E-1,11[&rate=6.35592621560628E-4]:3.962404708613E-1)[&rate=6.35592621560628E-4]:1.493498637757E-1)[&rate=6.35592621560628E-4]:1.572592074576E-1)[&rate=6.35592621560628E-4]:1.911243118045E-1,(((63[&rate=6.35592621560628E-4]:3.882032255716E-1,58[&rate=6.35592621560628E-4]:3.854634995442E-1)[&rate=6.35592621560628E-4]:2.491439025595E-1,52[&rate=6.35592621560628E-4]:5.989909637474E-1)[&rate=6.35592621560628E-4]:2.919522223626E-3,(54[&rate=6.35592621560628E-4]:6.128443231662E-1,(47[&rate=6.35592621560628E-4]:3.407475458904E-1,(42[&rate=6.35592621560628E-4]:2.850379796601E-1,40[&rate=6.35592621560628E-4]:2.850379796601E-1)[&rate=6.35592621560628E-4]:3.92712100659E-2)[&rate=6.35592621560628E-4]:9.675431152246E-2)[&rate=6.35592621560628E-4]:2.411209573253E-1)[&rate=6.35592621560628E-4]:2.098715871062E-1)[&rate=6.35592621560628E-4]:7.557935106152E-2)[&rate=6.35592621560628E-4]:3.402264758019E-1,(57[&rate=6.35592621560628E-4]:9.734245574401E-1,((56[&rate=6.35592621560628E-4]:3.788845082569E-1,59[&rate=6.35592621560628E-4]:3.761447822296E-1)[&rate=6.35592621560628E-4]:2.051364498949E-1,60[&rate=6.35592621560628E-4]:5.867606841794E-1)[&rate=6.35592621560628E-4]:3.866638732607E-1)[&rate=6.35592621560628E-4]:5.089578630487E-1)[&rate=6.35592621560628E-4]:1.135655996557E-1)[&rate=6.35592621560628E-4]:6.163137431556E-2)[&rate=6.35592621560628E-4]:6.400738777934E-1,38[&rate=6.35592621560628E-4]:1.045598477733E0)[&rate=6.35592621560628E-4]:4.292925685036E-1)[&rate=6.35592621560628E-4]:7.107269346079E-2)[&rate=6.35592621560628E-4]:8.643149020758E-2)[&rate=6.35592621560628E-4]:1.533518858445E-1)[&rate=6.35592621560628E-4]:2.001675745758E-2);
tree STATE_15190000 [&joint=-18011.630031351066,lnP=-18011.630031351066] = [&R] ((((62[&rate=5.768056941122265E-4]:6.096782199262E-1,((34[&rate=5.768056941122265E-4]:3.776047575855E-1,61[&rate=5.768056941122265E-4]:5.688615881866E-1)[&rate=5.768056941122265E-4]:8.57145579292E-2,((29[&rate=5.768056941122265E-4]:5.067249953752E-1,((((24[&rate=5.768056941122265E-4]:5.537481471661E-1,(6[&rate=5.768056941122265E-4]:1.7835416702E-1,7[&rate=5.768056941122265E-4]:1.7835416702E-1)[&rate=5.768056941122265E-4]:2.685446650775E-1)[&rate=5.768056941122265E-4]:2.729915318123E-1,28[&rate=5.768056941122265E-4]:8.705752954168E-1)[&rate=5.768056941122265E-4]:1.341404348779E-2,(20[&rate=5.768056941122265E-4]:3.704647556598E-1,25[&rate=5.768056941122265E-4]:3.869031118242E-1)[&rate=5.768056941122265E-4]:4.587300626967E-1)[&rate=5.768056941122265E-4]:5.53904310428E-2,2[&rate=5.768056941122265E-4]:7.119825096733E-1)[&rate=5.768056941122265E-4]:1.751468288531E0)[&rate=5.768056941122265E-4]:1.835278313191E-2,(((((16[&rate=5.768056941122265E-4]:5.541446296517E-1,5[&rate=5.768056941122265E-4]:4.911309310215E-1)[&rate=5.768056941122265E-4]:1.786887022006E-1,(13[&rate=5.768056941122265E-4]:6.093754021475E-1,9[&rate=5.768056941122265E-4]:5.71019237764E-1)[&rate=5.768056941122265E-4]:1.152387516225E-1)[&rate=5.768056941122265E-4]:6.559001628842E-1,3[&rate=5.768056941122265E-4]:1.273665001586E0)[&rate=5.768056941122265E-4]:1.723491469468E-1,((((((46[&rate=5.768056941122265E-4]:3.517633369049E-1,53[&rate=5.768056941122265E-4]:3.599825149872E-1)[&rate=5.768056941122265E-4]:1.756841011688E-2,41[&rate=5.768056941122265E-4]:3.474139388027E-1)[&rate=5.768056941122265E-4]:3.249837663041E-1,(12[&rate=5.768056941122265E-4]:3.777629506499E-1,15[&rate=5.768056941122265E-4]:4.161191150336E-1)[&rate=5.768056941122265E-4]:3.220320147308E-1)[&rate=5.768056941122265E-4]:1.494948025844E-3,((27[&rate=5.768056941122265E-4]:5.27644124894E-1,4[&rate=5.768056941122265E-4]:3.55041385168E-1)[&rate=5.768056941122265E-4]:2.021576321851E-1,(49[&rate=5.768056941122265E-4]:3.583653962287E-1,8[&rate=5.768056941122265E-4]:3.501462181466E-1)[&rate=5.768056941122265E-4]:2.563678676995E-1)[&rate=5.768056941122265E-4]:8.65566494783E-2)[&rate=5.768056941122265E-4]:2.719158405598E-1,(((44[&rate=5.768056941122265E-4]:4.934340917843E-1,(45[&rate=5.768056941122265E-4]:5.083074663679E-1,((48[&rate=5.768056941122265E-4]:2.621126302838E-1,50[&rate=5.768056941122265E-4]:1.79920849462E-1)[&rate=5.768056941122265E-4]:1.862704009565E-1,43[&rate=5.768056941122265E-4]:4.264652230212E-1)[&rate=5.768056941122265E-4]:6.266416115496E-2)[&rate=5.768056941122265E-4]:7.044433635486E-3)[&rate=5.768056941122265E-4]:1.809192893193E-1,(51[&rate=5.768056941122265E-4]:4.774387726385E-1,(17[&rate=5.768056941122265E-4]:4.452955402265E-1,11[&rate=5.768056941122265E-4]:4.069393758428E-1)[&rate=5.768056941122265E-4]:1.526911776175E-1)[&rate=5.768056941122265E-4]:1.393803618897E-1)[&rate=5.768056941122265E-4]:1.718038530894E-1,(((63[&rate=5.768056941122265E-4]:3.344944590447E-1,58[&rate=5.768056941122265E-4]:3.317547330173E-1)[&rate=5.768056941122265E-4]:3.326117167312E-1,((54[&rate=5.768056941122265E-4]:5.237769786381E-1,42[&rate=5.768056941122265E-4]:3.319961567204E-1)[&rate=5.768056941122265E-4]:1.536769918405E-1,(47[&rate=5.768056941122265E-4]:3.553444406434E-1,40[&rate=5.768056941122265E-4]:3.38906084479E-1)[&rate=5.768056941122265E-4]:1.467670640819E-1)[&rate=5.768056941122265E-4]:2.033508354341E-1)[&rate=5.768056941122265E-4]:1.810461378707E-3,52[&rate=5.768056941122265E-4]:6.305604727709E-1)[&rate=5.768056941122265E-4]:1.580625148467E-1)[&rate=5.768056941122265E-4]:1.023909855269E-1)[&rate=5.768056941122265E-4]:4.838886909048E-1,((((10[&rate=5.768056941122265E-4]:3.473329825197E-1,55[&rate=5.768056941122265E-4]:3.28154900328E-1)[&rate=5.768056941122265E-4]:3.859227589918E-1,((18[&rate=5.768056941122265E-4]:4.367253241831E-1,23[&rate=5.768056941122265E-4]:4.559034063748E-1)[&rate=5.768056941122265E-4]:3.056976641768E-1,21[&rate=5.768056941122265E-4]:7.50642166442E-1)[&rate=5.768056941122265E-4]:6.754508191866E-2)[&rate=5.768056941122265E-4]:5.613308902162E-1,(39[&rate=5.768056941122265E-4]:1.516053784822E-1,(22[&rate=5.768056941122265E-4]:9.784739621931E-1,((26[&rate=5.768056941122265E-4]:5.053920061145E-1,19[&rate=5.768056941122265E-4]:4.807344718681E-1)[&rate=5.768056941122265E-4]:3.479711897078E-1,1[&rate=5.768056941122265E-4]:6.706182595936E-2)[&rate=5.768056941122265E-4]:1.305902184255E-1)[&rate=5.768056941122265E-4]:3.347752519055E-1)[&rate=5.768056941122265E-4]:7.722782858786E-2)[&rate=5.768056941122265E-4]:5.977227256796E-2,(57[&rate=5.768056941122265E-4]:7.532096411884E-1,(56[&rate=5.768056941122265E-4]:5.429838329541E-1,(60[&rate=5.768056941122265E-4]:5.405559989076E-1,59[&rate=5.768056941122265E-4]:5.350765468527E-1)[&rate=5.768056941122265E-4]:5.16756007408E-3)[&rate=5.768056941122265E-4]:2.074860822067E-1)[&rate=5.768056941122265E-4]:7.819711809155E-1)[&rate=5.768056941122265E-4]:9.451636249346E-2)[&rate=5.768056941122265E-4]:6.563203242856E-2)[&rate=5.768056941122265E-4]:2.474865809534E-1,38[&rate=5.768056941122265E-4]:6.907610034585E-1)[&rate=5.768056941122265E-4]:8.074809340424E-1)[&rate=5.768056941122265E-4]:9.279788373738E-3)[&rate=5.768056941122265E-4]:1.794360386498E-2)[&rate=5.768056941122265E-4]:2.621628605108E-2,14[&rate=5.768056941122265E-4]:2.664010382914E0)[&rate=5.768056941122265E-4]:1.917284345102E-1,(31[&rate=5.768056941122265E-4]:6.278213321025E-1,35[&rate=5.768056941122265E-4]:7.015918239058E-1)[&rate=5.768056941122265E-4]:1.970693679476E-1)[&rate=5.768056941122265E-4]:1.94629079054E-2,((30[&rate=5.768056941122265E-4]:6.901705884265E-1,(36[&rate=5.768056941122265E-4]:7.176050573179E-1,33[&rate=5.768056941122265E-4]:6.82085931635E-1)[&rate=5.768056941122265E-4]:1.228387551521E-1)[&rate=5.768056941122265E-4]:7.908149546347E-2,(32[&rate=5.768056941122265E-4]:6.86019453037E-1,37[&rate=5.768056941122265E-4]:6.01319999485E-1)[&rate=5.768056941122265E-4]:2.22576893148E-1)[&rate=5.768056941122265E-4]:2.045671532255E-2);
tree STATE_15192000 [&joint=-18008.569561260938,lnP=-18008.569561260938] = [&R] ((32[&rate=5.802334075751186E-4]:7.775626224E-1,(31[&rate=5.802334075751186E-4]:5.823513508811E-1,37[&rate=5.802334075751186E-4]:5.823513508811E-1)[&rate=5.802334075751186E-4]:1.105118179669E-1)[&rate=5.802334075751186E-4]:1.721527495507E-1,(((36[&rate=5.802334075751186E-4]:6.639549695895E-1,30[&rate=5.802334075751186E-4]:5.136817455459E-1)[&rate=5.802334075751186E-4]:1.435558018415E-2,33[&rate=5.802334075751186E-4]:6.427914240907E-1)[&rate=5.802334075751186E-4]:2.422287027803E-1,(((((((5[&rate=5.802334075751186E-4]:5.792489480875E-1,(16[&rate=5.802334075751186E-4]:3.193290167079E-1,3[&rate=5.802334075751186E-4]:2.042605235573E-1)[&rate=5.802334075751186E-4]:3.229336300098E-1)[&rate=5.802334075751186E-4]:6.228016062797E-2,(13[&rate=5.802334075751186E-4]:4.01410824042E-1,9[&rate=5.802334075751186E-4]:3.630546596586E-1)[&rate=5.802334075751186E-4]:2.949128052213E-1)[&rate=5.802334075751186E-4]:7.618096269234E-1,(((22[&rate=5.802334075751186E-4]:1.071148781784E0,((26[&rate=5.802334075751186E-4]:7.766739460642E-1,19[&rate=5.802334075751186E-4]:7.520164118177E-1)[&rate=5.802334075751186E-4]:3.451894669486E-2,1[&rate=5.802334075751186E-4]:2.48915228961E-2)[&rate=5.802334075751186E-4]:2.6543534108E-1)[&rate=5.802334075751186E-4]:2.820407211948E-1,(39[&rate=5.802334075751186E-4]:6.745923941718E-2,((10[&rate=5.802334075751186E-4]:5.297737669865E-1,55[&rate=5.802334075751186E-4]:5.105956847948E-1)[&rate=5.802334075751186E-4]:1.98637185308E-1,((18[&rate=5.802334075751186E-4]:4.485667912793E-1,23[&rate=5.802334075751186E-4]:4.67744873471E-1)[&rate=5.802334075751186E-4]:1.451528673464E-1,21[&rate=5.802334075751186E-4]:6.019388367077E-1)[&rate=5.802334075751186E-4]:2.11403622436E-1)[&rate=5.802334075751186E-4]:4.048017117802E-1)[&rate=5.802334075751186E-4]:1.240864279457E-1)[&rate=5.802334075751186E-4]:1.454443130023E-1,((((12[&rate=5.802334075751186E-4]:4.202503381132E-1,15[&rate=5.802334075751186E-4]:4.586065024969E-1)[&rate=5.802334075751186E-4]:2.780107825274E-1,(((27[&rate=5.802334075751186E-4]:3.383159004933E-1,4[&rate=5.802334075751186E-4]:1.657131607673E-1)[&rate=5.802334075751186E-4]:1.332085729059E-1,8[&rate=5.802334075751186E-4]:3.482368021663E-1)[&rate=5.802334075751186E-4]:3.303299313577E-1,(46[&rate=5.802334075751186E-4]:6.14044675101E-1,(49[&rate=5.802334075751186E-4]:5.715463740118E-1,(53[&rate=5.802334075751186E-4]:4.220552100029E-1,41[&rate=5.802334075751186E-4]:3.919182237015E-1)[&rate=5.802334075751186E-4]:1.522308900366E-1)[&rate=5.802334075751186E-4]:4.797775314386E-2)[&rate=5.802334075751186E-4]:6.726178445039E-2)[&rate=5.802334075751186E-4]:1.147520903453E-2)[&rate=5.802334075751186E-4]:5.839192324799E-1,(((44[&rate=5.802334075751186E-4]:7.090035487249E-1,((48[&rate=5.802334075751186E-4]:2.832001260429E-1,50[&rate=5.802334075751186E-4]:2.01008345221E-1)[&rate=5.802334075751186E-4]:2.549477531338E-1,(45[&rate=5.802334075751186E-4]:3.66751924976E-1,43[&rate=5.802334075751186E-4]:3.475738427842E-1)[&rate=5.802334075751186E-4]:1.686562281733E-1)[&rate=5.802334075751186E-4]:1.955132037947E-1)[&rate=5.802334075751186E-4]:4.245557717568E-1,(51[&rate=5.802334075751186E-4]:6.550910264286E-1,(17[&rate=5.802334075751186E-4]:6.856182680647E-1,11[&rate=5.802334075751186E-4]:6.47262103681E-1)[&rate=5.802334075751186E-4]:9.002070356943E-2)[&rate=5.802334075751186E-4]:4.209340474777E-1)[&rate=5.802334075751186E-4]:7.841465877382E-2,((63[&rate=5.802334075751186E-4]:2.398999884481E-1,58[&rate=5.802334075751186E-4]:2.371602624208E-1)[&rate=5.802334075751186E-4]:3.048470429959E-1,(52[&rate=5.802334075751186E-4]:5.053106222318E-1,((40[&rate=5.802334075751186E-4]:3.354668876473E-1,42[&rate=5.802334075751186E-4]:3.354668876473E-1)[&rate=5.802334075751186E-4]:4.00803378025E-2,(54[&rate=5.802334075751186E-4]:5.523911169687E-1,47[&rate=5.802334075751186E-4]:3.770486512153E-1)[&rate=5.802334075751186E-4]:1.493693039891E-2)[&rate=5.802334075751186E-4]:1.900373693848E-1)[&rate=5.802334075751186E-4]:1.08024482853E-3)[&rate=5.802334075751186E-4]:6.480488656198E-1)[&rate=5.802334075751186E-4]:4.554883961854E-2)[&rate=5.802334075751186E-4]:4.191241536065E-2,(57[&rate=5.802334075751186E-4]:8.624716307717E-1,((59[&rate=5.802334075751186E-4]:5.075425466191E-1,60[&rate=5.802334075751186E-4]:5.130219986741E-1)[&rate=5.802334075751186E-4]:6.150592800543E-2,56[&rate=5.802334075751186E-4]:5.717882006519E-1)[&rate=5.802334075751186E-4]:2.879437040922E-1)[&rate=5.802334075751186E-4]:6.342238774357E-1)[&rate=5.802334075751186E-4]:8.686981462356E-2)[&rate=5.802334075751186E-4]:1.703368678055E-2)[&rate=5.802334075751186E-4]:5.182615216821E-1,38[&rate=5.802334075751186E-4]:8.668057367729E-1)[&rate=5.802334075751186E-4]:6.22730077599E-1,(62[&rate=5.802334075751186E-4]:5.627474897791E-1,61[&rate=5.802334075751186E-4]:6.255890198337E-1)[&rate=5.802334075751186E-4]:1.100121477935E-2)[&rate=5.802334075751186E-4]:1.793813692498E-1,((34[&rate=5.802334075751186E-4]:4.407804978351E-1,14[&rate=5.802334075751186E-4]:2.597311675319E0)[&rate=5.802334075751186E-4]:1.009100025702E-1,((((28[&rate=5.802334075751186E-4]:8.332108334011E-1,(24[&rate=5.802334075751186E-4]:7.084665694712E-1,(6[&rate=5.802334075751186E-4]:3.441028935562E-1,7[&rate=5.802334075751186E-4]:3.441028935562E-1)[&rate=5.802334075751186E-4]:2.575143608465E-1)[&rate=5.802334075751186E-4]:8.090864749153E-2)[&rate=5.802334075751186E-4]:4.176886184955E-2,(20[&rate=5.802334075751186E-4]:4.814278671307E-1,25[&rate=5.802334075751186E-4]:4.97866223295E-1)[&rate=5.802334075751186E-4]:3.38757307572E-1)[&rate=5.802334075751186E-4]:3.896176604179E-1,2[&rate=5.802334075751186E-4]:1.037200095395E0)[&rate=5.802334075751186E-4]:1.489732048088E0,29[&rate=5.802334075751186E-4]:5.702063406533E-1)[&rate=5.802334075751186E-4]:4.252241111828E-2)[&rate=5.802334075751186E-4]:8.302427285642E-2)[&rate=5.802334075751186E-4]:3.910176476856E-2,35[&rate=5.802334075751186E-4]:8.632700899428E-1)[&rate=5.802334075751186E-4]:3.541123911385E-2)[&rate=5.802334075751186E-4]:4.010508114538E-2);
tree STATE_15194000 [&joint=-18001.308896735645,lnP=-18001.308896735645] = [&R] (((((((61[&rate=4.84605646698765E-4]:7.658153574312E-1,(((28[&rate=4.84605646698765E-4]:8.135633045729E-1,(20[&rate=4.84605646698765E-4]:4.34794444579E-1,25[&rate=4.84605646698765E-4]:4.512328007434E-1)[&rate=4.84605646698765E-4]:3.239743394458E-1)[&rate=4.84605646698765E-4]:4.598952190513E-2,(24[&rate=4.84605646698765E-4]:7.901019149838E-1,(6[&rate=4.84605646698765E-4]:3.292757104346E-1,7[&rate=4.84605646698765E-4]:3.292757104346E-1)[&rate=4.84605646698765E-4]:3.539768894807E-1)[&rate=4.84605646698765E-4]:2.56152950558E-2)[&rate=4.84605646698765E-4]:1.283728649551E-1,2[&rate=4.84605646698765E-4]:7.60528431159E-1)[&rate=4.84605646698765E-4]:1.841794149867E0)[&rate=4.84605646698765E-4]:1.845537343042E-2,29[&rate=4.84605646698765E-4]:6.640521516267E-1)[&rate=4.84605646698765E-4]:1.358724473459E-2,(((((16[&rate=4.84605646698765E-4]:4.563692531366E-1,3[&rate=4.84605646698765E-4]:3.41300759986E-1)[&rate=4.84605646698765E-4]:1.631088140007E-1,5[&rate=4.84605646698765E-4]:5.564643685072E-1)[&rate=4.84605646698765E-4]:3.048928740004E-1,(13[&rate=4.84605646698765E-4]:6.84933640474E-1,9[&rate=4.84605646698765E-4]:6.465774760906E-1)[&rate=4.84605646698765E-4]:2.312181225814E-1)[&rate=4.84605646698765E-4]:5.75857795909E-1,((57[&rate=4.84605646698765E-4]:6.048308399473E-1,((59[&rate=4.84605646698765E-4]:5.113514923826E-1,60[&rate=4.84605646698765E-4]:5.168309444375E-1)[&rate=4.84605646698765E-4]:1.37706292252E-2,56[&rate=4.84605646698765E-4]:5.278618476351E-1)[&rate=4.84605646698765E-4]:7.422926628461E-2)[&rate=4.84605646698765E-4]:9.798203471192E-1,((((53[&rate=4.84605646698765E-4]:6.899570843748E-1,(12[&rate=4.84605646698765E-4]:3.764370133747E-1,15[&rate=4.84605646698765E-4]:4.147931777584E-1)[&rate=4.84605646698765E-4]:3.107803449725E-1)[&rate=4.84605646698765E-4]:6.797337233047E-2,((41[&rate=4.84605646698765E-4]:5.247783682715E-1,(49[&rate=4.84605646698765E-4]:3.537033612906E-1,46[&rate=4.84605646698765E-4]:3.482239092359E-1)[&rate=4.84605646698765E-4]:1.984722672547E-1)[&rate=4.84605646698765E-4]:1.947522209852E-1,(8[&rate=4.84605646698765E-4]:6.848257735331E-1,(27[&rate=4.84605646698765E-4]:4.855146099975E-1,4[&rate=4.84605646698765E-4]:3.129118702715E-1)[&rate=4.84605646698765E-4]:3.225988347685E-1)[&rate=4.84605646698765E-4]:5.388289791537E-2)[&rate=4.84605646698765E-4]:8.262881147131E-3)[&rate=4.84605646698765E-4]:3.811207283217E-1,(((17[&rate=4.84605646698765E-4]:5.830326808331E-1,11[&rate=4.84605646698765E-4]:5.446765164494E-1)[&rate=4.84605646698765E-4]:2.146022613257E-1,((44[&rate=4.84605646698765E-4]:5.027421561746E-1,(((48[&rate=4.84605646698765E-4]:2.684082777742E-1,50[&rate=4.84605646698765E-4]:1.862164969524E-1)[&rate=4.84605646698765E-4]:1.705597377206E-1,43[&rate=4.84605646698765E-4]:4.170502072758E-1)[&rate=4.84605646698765E-4]:3.939562780989E-2,45[&rate=4.84605646698765E-4]:4.756239172774E-1)[&rate=4.84605646698765E-4]:4.903604711628E-2)[&rate=4.84605646698765E-4]:2.212437536415E-1,51[&rate=4.84605646698765E-4]:6.664516632406E-1)[&rate=4.84605646698765E-4]:1.063533371264E-2)[&rate=4.84605646698765E-4]:3.36786626039E-1,((52[&rate=4.84605646698765E-4]:8.104623017664E-1,((40[&rate=4.84605646698765E-4]:3.336206061948E-1,(54[&rate=4.84605646698765E-4]:4.556481406585E-1,47[&rate=4.84605646698765E-4]:2.803056749051E-1)[&rate=4.84605646698765E-4]:6.975328745405E-2)[&rate=4.84605646698765E-4]:7.113528386029E-2,42[&rate=4.84605646698765E-4]:4.047558900551E-1)[&rate=4.84605646698765E-4]:4.659803843141E-1)[&rate=4.84605646698765E-4]:2.203035622413E-2,(63[&rate=4.84605646698765E-4]:4.482822549199E-1,58[&rate=4.84605646698765E-4]:4.455425288926E-1)[&rate=4.84605646698765E-4]:4.225665674543E-1)[&rate=4.84605646698765E-4]:1.813809650017E-1)[&rate=4.84605646698765E-4]:4.024605518519E-2)[&rate=4.84605646698765E-4]:2.756039120463E-1,(((10[&rate=4.84605646698765E-4]:7.327312181129E-1,55[&rate=4.84605646698765E-4]:7.135531359211E-1)[&rate=4.84605646698765E-4]:3.431865921885E-2,((18[&rate=4.84605646698765E-4]:4.745627879615E-1,23[&rate=4.84605646698765E-4]:4.937408701533E-1)[&rate=4.84605646698765E-4]:1.606359443081E-1,21[&rate=4.84605646698765E-4]:6.434179103517E-1)[&rate=4.84605646698765E-4]:2.085634738293E-1)[&rate=4.84605646698765E-4]:5.778190419272E-1,((22[&rate=4.84605646698765E-4]:9.82727245757E-1,((26[&rate=4.84605646698765E-4]:7.597514336758E-1,19[&rate=4.84605646698765E-4]:7.350938994293E-1)[&rate=4.84605646698765E-4]:6.850491638497E-2,1[&rate=4.84605646698765E-4]:4.19549801978E-2)[&rate=4.84605646698765E-4]:1.59950347751E-1)[&rate=4.84605646698765E-4]:4.060008072184E-1,39[&rate=4.84605646698765E-4]:2.270842173591E-1)[&rate=4.84605646698765E-4]:5.203127724233E-2)[&rate=4.84605646698765E-4]:5.882727370466E-2)[&rate=4.84605646698765E-4]:1.330762946199E-4)[&rate=4.84605646698765E-4]:4.982412532279E-2)[&rate=4.84605646698765E-4]:1.033813383813E0,38[&rate=4.84605646698765E-4]:1.416233901681E0)[&rate=4.84605646698765E-4]:2.345696536739E-1)[&rate=4.84605646698765E-4]:3.008975181493E-2,14[&rate=4.84605646698765E-4]:2.793222074293E0)[&rate=4.84605646698765E-4]:8.841077471244E-2,(34[&rate=4.84605646698765E-4]:4.59723191115E-1,62[&rate=4.84605646698765E-4]:5.881384916615E-1)[&rate=4.84605646698765E-4]:2.653784804075E-1)[&rate=4.84605646698765E-4]:2.686328961795E-2,((33[&rate=4.84605646698765E-4]:8.01777966803E-1,30[&rate=4.84605646698765E-4]:6.870238684423E-1)[&rate=4.84605646698765E-4]:2.327667401125E-2,36[&rate=4.84605646698765E-4]:8.605737664971E-1)[&rate=4.84605646698765E-4]:1.127026700531E-1)[&rate=4.84605646698765E-4]:4.23567531954E-2,(35[&rate=4.84605646698765E-4]:8.050132683442E-1,(32[&rate=4.84605646698765E-4]:6.755631736833E-1,(31[&rate=4.84605646698765E-4]:2.958751465241E-1,37[&rate=4.84605646698765E-4]:2.958751465241E-1)[&rate=4.84605646698765E-4]:2.949885736072E-1)[&rate=4.84605646698765E-4]:1.403790564096E-1)[&rate=4.84605646698765E-4]:1.887619979041E-1);
tree STATE_15196000 [&joint=-17998.39422206524,lnP=-17998.39422206524] = [&R] ((((((((13[&rate=5.123155023712954E-4]:4.474730480504E-1,9[&rate=5.123155023712954E-4]:4.09116883667E-1)[&rate=5.123155023712954E-4]:1.96248651534E-1,(5[&rate=5.123155023712954E-4]:5.029627092961E-1,(16[&rate=5.123155023712954E-4]:5.246592195472E-1,3[&rate=5.123155023712954E-4]:4.095907263966E-1)[&rate=5.123155023712954E-4]:4.131718837903E-2)[&rate=5.123155023712954E-4]:8.596446974049E-2)[&rate=5.123155023712954E-4]:9.517762389629E-1,((((22[&rate=5.123155023712954E-4]:9.696383693839E-1,((26[&rate=5.123155023712954E-4]:6.746651106269E-1,19[&rate=5.123155023712954E-4]:6.500075763805E-1)[&rate=5.123155023712954E-4]:1.609732892972E-1,1[&rate=5.123155023712954E-4]:4.933703006115E-2)[&rate=5.123155023712954E-4]:1.394794215146E-1)[&rate=5.123155023712954E-4]:3.966844392046E-1,39[&rate=5.123155023712954E-4]:2.046789729722E-1)[&rate=5.123155023712954E-4]:2.21195365008E-2,((10[&rate=5.123155023712954E-4]:6.262235047861E-1,55[&rate=5.123155023712954E-4]:6.070454225944E-1)[&rate=5.123155023712954E-4]:3.799438928934E-2,((18[&rate=5.123155023712954E-4]:4.566633706055E-1,23[&rate=5.123155023712954E-4]:4.758414527972E-1)[&rate=5.123155023712954E-4]:1.447049796227E-1,21[&rate=5.123155023712954E-4]:6.095875283103E-1)[&rate=5.123155023712954E-4]:1.395618726144E-1)[&rate=5.123155023712954E-4]:6.28334040055E-1)[&rate=5.123155023712954E-4]:1.331721191603E-1,((57[&rate=5.123155023712954E-4]:7.749231375518E-1,((59[&rate=5.123155023712954E-4]:5.222612808399E-1,60[&rate=5.123155023712954E-4]:5.277407328949E-1)[&rate=5.123155023712954E-4]:4.32495673852E-2,56[&rate=5.123155023712954E-4]:5.682505742525E-1)[&rate=5.123155023712954E-4]:2.039328372717E-1)[&rate=5.123155023712954E-4]:8.140361087243E-1,(((12[&rate=5.123155023712954E-4]:5.125544987945E-1,15[&rate=5.123155023712954E-4]:5.509106631782E-1)[&rate=5.123155023712954E-4]:2.668191072408E-1,(((41[&rate=5.123155023712954E-4]:3.771198115503E-1,46[&rate=5.123155023712954E-4]:3.990376197694E-1)[&rate=5.123155023712954E-4]:2.470293654402E-1,49[&rate=5.123155023712954E-4]:6.515464372643E-1)[&rate=5.123155023712954E-4]:9.903026627494E-2,(8[&rate=5.123155023712954E-4]:5.955699792077E-1,(53[&rate=5.123155023712954E-4]:5.009079155532E-1,(27[&rate=5.123155023712954E-4]:3.423034920187E-1,4[&rate=5.123155023712954E-4]:1.697007522927E-1)[&rate=5.123155023712954E-4]:2.709331906578E-1)[&rate=5.123155023712954E-4]:1.056209677641E-1)[&rate=5.123155023712954E-4]:1.467875462495E-1)[&rate=5.123155023712954E-4]:2.879690249606E-2)[&rate=5.123155023712954E-4]:5.071572237533E-1,(((44[&rate=5.123155023712954E-4]:5.374734351967E-1,(45[&rate=5.123155023712954E-4]:3.907521730211E-1,((48[&rate=5.123155023712954E-4]:3.544323055557E-1,50[&rate=5.123155023712954E-4]:2.722405247339E-1)[&rate=5.123155023712954E-4]:2.785856195718E-2,43[&rate=5.123155023712954E-4]:3.603730592938E-1)[&rate=5.123155023712954E-4]:1.120103153558E-2)[&rate=5.123155023712954E-4]:1.686390703947E-1)[&rate=5.123155023712954E-4]:1.351746893214E-1,((17[&rate=5.123155023712954E-4]:5.127969505051E-1,11[&rate=5.123155023712954E-4]:4.744407861214E-1)[&rate=5.123155023712954E-4]:1.713258156855E-1,51[&rate=5.123155023712954E-4]:5.635748209851E-1)[&rate=5.123155023712954E-4]:5.153905695767E-2)[&rate=5.123155023712954E-4]:4.976718170763E-1,((52[&rate=5.123155023712954E-4]:5.180783545611E-1,((47[&rate=5.123155023712954E-4]:4.291550339162E-1,42[&rate=5.123155023712954E-4]:4.127166777519E-1)[&rate=5.123155023712954E-4]:8.290846390932E-2,(54[&rate=5.123155023712954E-4]:6.71059259435E-1,40[&rate=5.123155023712954E-4]:4.792784375172E-1)[&rate=5.123155023712954E-4]:1.634670414395E-2)[&rate=5.123155023712954E-4]:8.272718550271E-2)[&rate=5.123155023712954E-4]:1.066641890621E-1,(63[&rate=5.123155023712954E-4]:3.19545625776E-1,58[&rate=5.123155023712954E-4]:3.168058997486E-1)[&rate=5.123155023712954E-4]:3.435530822309E-1)[&rate=5.123155023712954E-4]:4.880431513959E-1)[&rate=5.123155023712954E-4]:9.155335394772E-2)[&rate=5.123155023712954E-4]:1.298256767612E-1)[&rate=5.123155023712954E-4]:1.758672482305E-2)[&rate=5.123155023712954E-4]:1.31417720873E-1)[&rate=5.123155023712954E-4]:4.773094937655E-1,38[&rate=5.123155023712954E-4]:9.632183912169E-1)[&rate=5.123155023712954E-4]:6.044419750877E-1,61[&rate=5.123155023712954E-4]:7.147147865457E-1)[&rate=5.123155023712954E-4]:9.233822729221E-2,(29[&rate=5.123155023712954E-4]:6.063399971968E-1,((((24[&rate=5.123155023712954E-4]:6.669887463454E-1,(6[&rate=5.123155023712954E-4]:4.200413577801E-1,7[&rate=5.123155023712954E-4]:4.200413577801E-1)[&rate=5.123155023712954E-4]:1.400980734967E-1)[&rate=5.123155023712954E-4]:1.00421812483E-1,28[&rate=5.123155023712954E-4]:8.112461752668E-1)[&rate=5.123155023712954E-4]:2.143346013776E-2,(20[&rate=5.123155023712954E-4]:4.624501049478E-1,25[&rate=5.123155023712954E-4]:4.788884611121E-1)[&rate=5.123155023712954E-4]:3.154350099087E-1)[&rate=5.123155023712954E-4]:1.828733510507E-1,2[&rate=5.123155023712954E-4]:7.881557261812E-1)[&rate=5.123155023712954E-4]:1.774910073845E0)[&rate=5.123155023712954E-4]:8.049443740618E-2)[&rate=5.123155023712954E-4]:1.437471283249E-1,((35[&rate=5.123155023712954E-4]:8.203884287892E-1,(32[&rate=5.123155023712954E-4]:6.42921059353E-1,(31[&rate=5.123155023712954E-4]:4.802214966519E-1,37[&rate=5.123155023712954E-4]:4.802214966519E-1)[&rate=5.123155023712954E-4]:7.80001091491E-2)[&rate=5.123155023712954E-4]:1.883963311849E-1)[&rate=5.123155023712954E-4]:8.043749998756E-2,((36[&rate=5.123155023712954E-4]:7.746443818286E-1,33[&rate=5.123155023712954E-4]:7.391252561457E-1)[&rate=5.123155023712954E-4]:3.583666525221E-2,30[&rate=5.123155023712954E-4]:6.602078230373E-1)[&rate=5.123155023712954E-4]:1.122028051932E-1)[&rate=5.123155023712954E-4]:5.817093469742E-2)[&rate=5.123155023712954E-4]:1.225637803408E-2,((14[&rate=5.123155023712954E-4]:2.709870645663E0,34[&rate=5.123155023712954E-4]:5.533394681797E-1)[&rate=5.123155023712954E-4]:1.104878350732E-1,62[&rate=5.123155023712954E-4]:7.922426037995E-1)[&rate=5.123155023712954E-4]:1.079723863428E-1);
tree STATE_15198000 [&joint=-18004.795773165857,lnP=-18004.795773165857] = [&R] ((34[&rate=5.080854152741999E-4]:6.382197705317E-1,29[&rate=5.080854152741999E-4]:7.092580218979E-1)[&rate=5.080854152741999E-4]:6.868667565499E-2,((((((32[&rate=5.080854152741999E-4]:5.212982670435E-1,(31[&rate=5.080854152741999E-4]:1.252750644563E-1,37[&rate=5.080854152741999E-4]:1.252750644563E-1)[&rate=5.080854152741999E-4]:3.113237490352E-1)[&rate=5.080854152741999E-4]:2.572763320901E-1,35[&rate=5.080854152741999E-4]:7.676456373849E-1)[&rate=5.080854152741999E-4]:1.38856258254E-2,(36[&rate=5.080854152741999E-4]:7.014203193309E-1,33[&rate=5.080854152741999E-4]:6.659011936481E-1)[&rate=5.080854152741999E-4]:1.019688673766E-1)[&rate=5.080854152741999E-4]:5.558831373328E-2,((((28[&rate=5.080854152741999E-4]:9.145553552903E-1,(24[&rate=5.080854152741999E-4]:7.383378376123E-1,(6[&rate=5.080854152741999E-4]:4.249274676207E-1,7[&rate=5.080854152741999E-4]:4.249274676207E-1)[&rate=5.080854152741999E-4]:2.06561054923E-1)[&rate=5.080854152741999E-4]:1.323819012396E-1)[&rate=5.080854152741999E-4]:4.274450169065E-2,(20[&rate=5.080854152741999E-4]:4.541745220001E-1,25[&rate=5.080854152741999E-4]:4.706128781644E-1)[&rate=5.080854152741999E-4]:4.483308144328E-1)[&rate=5.080854152741999E-4]:5.361529565775E-1,2[&rate=5.080854152741999E-4]:1.266055553284E0)[&rate=5.080854152741999E-4]:1.321840353835E0,62[&rate=5.080854152741999E-4]:6.885471534699E-1)[&rate=5.080854152741999E-4]:7.753417210768E-2)[&rate=5.080854152741999E-4]:1.934838686334E-2,(14[&rate=5.080854152741999E-4]:2.729129351534E0,30[&rate=5.080854152741999E-4]:6.436364254165E-1)[&rate=5.080854152741999E-4]:8.441623784413E-2)[&rate=5.080854152741999E-4]:4.629568398698E-2,(((((16[&rate=5.080854152741999E-4]:6.275943487765E-1,3[&rate=5.080854152741999E-4]:5.125258556259E-1)[&rate=5.080854152741999E-4]:7.384857331443E-1,(5[&rate=5.080854152741999E-4]:8.022909933053E-1,(13[&rate=5.080854152741999E-4]:3.25991076247E-1,9[&rate=5.080854152741999E-4]:2.876349118635E-1)[&rate=5.080854152741999E-4]:5.310944376062E-1)[&rate=5.080854152741999E-4]:5.007753899854E-1)[&rate=5.080854152741999E-4]:1.926241377065E-1,(((((((41[&rate=5.080854152741999E-4]:5.254378000991E-1,46[&rate=5.080854152741999E-4]:5.473556083182E-1)[&rate=5.080854152741999E-4]:8.832286154275E-2,49[&rate=5.080854152741999E-4]:6.411579219157E-1)[&rate=5.080854152741999E-4]:9.253423209734E-2,53[&rate=5.080854152741999E-4]:7.364318800406E-1)[&rate=5.080854152741999E-4]:3.496048546996E-2,(12[&rate=5.080854152741999E-4]:5.51013089168E-1,15[&rate=5.080854152741999E-4]:5.893692535517E-1)[&rate=5.080854152741999E-4]:2.17639550315E-1)[&rate=5.080854152741999E-4]:5.759085273915E-3,((27[&rate=5.080854152741999E-4]:4.659515841375E-1,4[&rate=5.080854152741999E-4]:2.933488444115E-1)[&rate=5.080854152741999E-4]:3.41732294755E-1,8[&rate=5.080854152741999E-4]:6.843962076596E-1)[&rate=5.080854152741999E-4]:8.179633901518E-2)[&rate=5.080854152741999E-4]:5.28276596349E-1,((((45[&rate=5.080854152741999E-4]:4.684890505756E-1,(48[&rate=5.080854152741999E-4]:4.173994027707E-1,50[&rate=5.080854152741999E-4]:3.352076219488E-1)[&rate=5.080854152741999E-4]:5.382937383229E-2)[&rate=5.080854152741999E-4]:8.304566098212E-2,(43[&rate=5.080854152741999E-4]:5.261145053059E-1,44[&rate=5.080854152741999E-4]:5.233747792785E-1)[&rate=5.080854152741999E-4]:6.242124060099E-3)[&rate=5.080854152741999E-4]:3.738708288569E-1,((17[&rate=5.080854152741999E-4]:3.880725885878E-1,11[&rate=5.080854152741999E-4]:3.497164242041E-1)[&rate=5.080854152741999E-4]:1.672453281084E-1,51[&rate=5.080854152741999E-4]:4.347699714906E-1)[&rate=5.080854152741999E-4]:4.111835141295E-1)[&rate=5.080854152741999E-4]:2.906836779022E-1,((63[&rate=5.080854152741999E-4]:3.806273695636E-1,58[&rate=5.080854152741999E-4]:3.778876435362E-1)[&rate=5.080854152741999E-4]:3.693025282819E-1,((54[&rate=5.080854152741999E-4]:6.265338606747E-1,((40[&rate=5.080854152741999E-4]:3.732023649407E-1,42[&rate=5.080854152741999E-4]:3.732023649407E-1)[&rate=5.080854152741999E-4]:5.099548252434E-3,47[&rate=5.080854152741999E-4]:3.947402693575E-1)[&rate=5.080854152741999E-4]:5.645112556385E-2)[&rate=5.080854152741999E-4]:2.683339666858E-1,52[&rate=5.080854152741999E-4]:6.4281303284E-1)[&rate=5.080854152741999E-4]:6.876070062183E-2)[&rate=5.080854152741999E-4]:4.250634300605E-1)[&rate=5.080854152741999E-4]:8.385937676175E-2)[&rate=5.080854152741999E-4]:7.846938939137E-2,(((((10[&rate=5.080854152741999E-4]:6.157022408262E-1,55[&rate=5.080854152741999E-4]:5.965241586345E-1)[&rate=5.080854152741999E-4]:1.153209831234E-1,((18[&rate=5.080854152741999E-4]:3.352967690571E-1,23[&rate=5.080854152741999E-4]:3.544748512488E-1)[&rate=5.080854152741999E-4]:3.112462550794E-1,21[&rate=5.080854152741999E-4]:6.547622022185E-1)[&rate=5.080854152741999E-4]:1.611925285803E-1)[&rate=5.080854152741999E-4]:4.545019259843E-1,39[&rate=5.080854152741999E-4]:1.197717252764E-1)[&rate=5.080854152741999E-4]:2.789656947838E-2,(22[&rate=5.080854152741999E-4]:1.060784482632E0,((26[&rate=5.080854152741999E-4]:5.739290014283E-1,19[&rate=5.080854152741999E-4]:5.492714671818E-1)[&rate=5.080854152741999E-4]:3.213656294375E-1,1[&rate=5.080854152741999E-4]:1.089932610029E-1)[&rate=5.080854152741999E-4]:1.709693038206E-1)[&rate=5.080854152741999E-4]:2.485276477394E-1)[&rate=5.080854152741999E-4]:1.507132726993E-1,(57[&rate=5.080854152741999E-4]:9.698359500606E-1,((56[&rate=5.080854152741999E-4]:5.281762220387E-1,59[&rate=5.080854152741999E-4]:5.254364960113E-1)[&rate=5.080854152741999E-4]:5.492392520312E-2,60[&rate=5.080854152741999E-4]:5.858398732694E-1)[&rate=5.080854152741999E-4]:3.839960767912E-1)[&rate=5.080854152741999E-4]:5.751209598592E-1)[&rate=5.080854152741999E-4]:8.803540303687E-3)[&rate=5.080854152741999E-4]:1.391903447464E-1)[&rate=5.080854152741999E-4]:8.455034421634E-1,38[&rate=5.080854152741999E-4]:1.286399442613E0)[&rate=5.080854152741999E-4]:3.893588840235E-1,61[&rate=5.080854152741999E-4]:8.228127468773E-1)[&rate=5.080854152741999E-4]:7.175417960523E-2)[&rate=5.080854152741999E-4]:3.596350305277E-3);
tree STATE_15200000 [&joint=-18014.023291912818,lnP=-18014.023291912818] = [&R] (30[&rate=4.7854525722854525E-4]:8.665414170657E-1,(((((((36[&rate=4.7854525722854525E-4]:6.676706476769E-1,33[&rate=4.7854525722854525E-4]:6.32151521994E-1)[&rate=4.7854525722854525E-4]:1.07302030462E-1,(32[&rate=4.7854525722854525E-4]:7.404623010482E-1,(31[&rate=4.7854525722854525E-4]:4.190287225962E-1,37[&rate=4.7854525722854525E-4]:4.190287225962E-1)[&rate=4.7854525722854525E-4]:2.367341248999E-1)[&rate=4.7854525722854525E-4]:2.358141534221E-2)[&rate=4.7854525722854525E-4]:4.671456002189E-3,35[&rate=4.7854525722854525E-4]:7.577862106438E-1)[&rate=4.7854525722854525E-4]:7.136511187174E-2,(((28[&rate=4.7854525722854525E-4]:9.316258492261E-1,(24[&rate=4.7854525722854525E-4]:7.611491580216E-1,(6[&rate=4.7854525722854525E-4]:3.219596112876E-1,7[&rate=4.7854525722854525E-4]:3.219596112876E-1)[&rate=4.7854525722854525E-4]:3.323402316654E-1)[&rate=4.7854525722854525E-4]:1.266410747661E-1)[&rate=4.7854525722854525E-4]:3.320847351884E-2,(20[&rate=4.7854525722854525E-4]:5.830251398842E-1,25[&rate=4.7854525722854525E-4]:5.994634960486E-1)[&rate=4.7854525722854525E-4]:3.270146623127E-1)[&rate=4.7854525722854525E-4]:3.669824297746E-1,2[&rate=4.7854525722854525E-4]:1.104419492246E0)[&rate=4.7854525722854525E-4]:1.553042332553E0)[&rate=4.7854525722854525E-4]:6.858408824886E-2,(14[&rate=4.7854525722854525E-4]:2.792266427013E0,(((((13[&rate=4.7854525722854525E-4]:6.129738867184E-1,9[&rate=4.7854525722854525E-4]:5.746177223349E-1)[&rate=4.7854525722854525E-4]:2.568926308981E-1,((16[&rate=4.7854525722854525E-4]:4.412672678314E-1,3[&rate=4.7854525722854525E-4]:3.261987746808E-1)[&rate=4.7854525722854525E-4]:3.190000029841E-1,5[&rate=4.7854525722854525E-4]:6.972535721854E-1)[&rate=4.7854525722854525E-4]:1.178184248832E-1)[&rate=4.7854525722854525E-4]:6.553248723128E-1,(((((10[&rate=4.7854525722854525E-4]:6.180296156125E-1,55[&rate=4.7854525722854525E-4]:5.988515334207E-1)[&rate=4.7854525722854525E-4]:9.307707659947E-2,((18[&rate=4.7854525722854525E-4]:3.833378123084E-1,23[&rate=4.7854525722854525E-4]:4.025158945002E-1)[&rate=4.7854525722854525E-4]:2.248276708288E-1,21[&rate=4.7854525722854525E-4]:6.163846612193E-1)[&rate=4.7854525722854525E-4]:1.796535378418E-1)[&rate=4.7854525722854525E-4]:5.443416406856E-1,(22[&rate=4.7854525722854525E-4]:8.704470136595E-1,((26[&rate=4.7854525722854525E-4]:6.674331877551E-1,19[&rate=4.7854525722854525E-4]:6.427756535086E-1)[&rate=4.7854525722854525E-4]:1.662586400067E-1,1[&rate=4.7854525722854525E-4]:4.739045789878E-2)[&rate=4.7854525722854525E-4]:4.223463795253E-2)[&rate=4.7854525722854525E-4]:4.808917301968E-1)[&rate=4.7854525722854525E-4]:1.280147332905E-2,39[&rate=4.7854525722854525E-4]:2.024963815691E-1)[&rate=4.7854525722854525E-4]:1.562935335846E-1,(((((12[&rate=4.7854525722854525E-4]:6.073341015268E-1,15[&rate=4.7854525722854525E-4]:6.456902659104E-1)[&rate=4.7854525722854525E-4]:2.109647380889E-1,(((49[&rate=4.7854525722854525E-4]:4.987610573673E-1,41[&rate=4.7854525722854525E-4]:4.713637970935E-1)[&rate=4.7854525722854525E-4]:4.266088041664E-2,53[&rate=4.7854525722854525E-4]:5.441616638115E-1)[&rate=4.7854525722854525E-4]:6.811080504303E-2,46[&rate=4.7854525722854525E-4]:6.040532907723E-1)[&rate=4.7854525722854525E-4]:2.087660967887E-1)[&rate=4.7854525722854525E-4]:8.89752745187E-3,((27[&rate=4.7854525722854525E-4]:4.747058575149E-1,4[&rate=4.7854525722854525E-4]:3.021031177889E-1)[&rate=4.7854525722854525E-4]:2.708267258413E-1,8[&rate=4.7854525722854525E-4]:6.222449121233E-1)[&rate=4.7854525722854525E-4]:1.967322768622E-1)[&rate=4.7854525722854525E-4]:4.390757471522E-1,((((17[&rate=4.7854525722854525E-4]:3.996048697042E-1,11[&rate=4.7854525722854525E-4]:3.612487053205E-1)[&rate=4.7854525722854525E-4]:1.912576099783E-1,51[&rate=4.7854525722854525E-4]:4.70314534477E-1)[&rate=4.7854525722854525E-4]:1.453305724761E-1,52[&rate=4.7854525722854525E-4]:6.15645106953E-1)[&rate=4.7854525722854525E-4]:5.358298414916E-1,((63[&rate=4.7854525722854525E-4]:3.834884326691E-1,58[&rate=4.7854525722854525E-4]:3.807487066417E-1)[&rate=4.7854525722854525E-4]:4.130565033742E-1,(((43[&rate=4.7854525722854525E-4]:3.264670291421E-1,44[&rate=4.7854525722854525E-4]:3.237273031148E-1)[&rate=4.7854525722854525E-4]:2.138500933498E-1,(45[&rate=4.7854525722854525E-4]:5.163664095761E-1,(48[&rate=4.7854525722854525E-4]:4.113667776095E-1,50[&rate=4.7854525722854525E-4]:3.291749967876E-1)[&rate=4.7854525722854525E-4]:1.077393579939E-1)[&rate=4.7854525722854525E-4]:4.312879510764E-2)[&rate=4.7854525722854525E-4]:2.245737471962E-1,(54[&rate=4.7854525722854525E-4]:9.298230300588E-1,(40[&rate=4.7854525722854525E-4]:5.27545079314E-1,(47[&rate=4.7854525722854525E-4]:9.047797791857E-2,42[&rate=4.7854525722854525E-4]:7.40396217542E-2)[&rate=4.7854525722854525E-4]:4.535054575598E-1)[&rate=4.7854525722854525E-4]:2.10497128827E-1)[&rate=4.7854525722854525E-4]:2.68486615471E-2)[&rate=4.7854525722854525E-4]:5.357187457423E-2)[&rate=4.7854525722854525E-4]:3.932861767851E-1)[&rate=4.7854525722854525E-4]:3.260538495331E-2)[&rate=4.7854525722854525E-4]:1.660439131463E-1,(57[&rate=4.7854525722854525E-4]:6.68181218284E-1,((56[&rate=4.7854525722854525E-4]:6.078234716958E-1,59[&rate=4.7854525722854525E-4]:6.050837456684E-1)[&rate=4.7854525722854525E-4]:2.710396570096E-2,60[&rate=4.7854525722854525E-4]:6.376671634243E-1)[&rate=4.7854525722854525E-4]:3.051405485975E-2)[&rate=4.7854525722854525E-4]:9.367375488083E-1)[&rate=4.7854525722854525E-4]:4.464905271582E-4)[&rate=4.7854525722854525E-4]:6.229188573468E-2)[&rate=4.7854525722854525E-4]:9.829960627904E-1,38[&rate=4.7854525722854525E-4]:1.398598411624E0)[&rate=4.7854525722854525E-4]:2.603090005376E-1,(34[&rate=4.7854525722854525E-4]:5.651137229678E-1,29[&rate=4.7854525722854525E-4]:6.36151974334E-1)[&rate=4.7854525722854525E-4]:4.959127883364E-2)[&rate=4.7854525722854525E-4]:2.103024772795E-2)[&rate=4.7854525722854525E-4]:6.254660932256E-2)[&rate=4.7854525722854525E-4]:9.637821015906E-3,61[&rate=4.7854525722854525E-4]:8.99176510469E-1)[&rate=4.7854525722854525E-4]:3.724500186807E-2,62[&rate=4.7854525722854525E-4]:8.735799822825E-1)[&rate=4.7854525722854525E-4]:5.033848396354E-2);
tree STATE_15202000 [&joint=-18029.823811854134,lnP=-18029.823811854134] = [&R] ((((31[&rate=5.690633077189453E-4]:7.203172471809E-1,(32[&rate=5.690633077189453E-4]:7.570950845964E-1,37[&rate=5.690633077189453E-4]:6.723956310444E-1)[&rate=5.690633077189453E-4]:4.792161613651E-2)[&rate=5.690633077189453E-4]:5.978359079897E-2,(35[&rate=5.690633077189453E-4]:7.80484167793E-1,(36[&rate=5.690633077189453E-4]:6.348950737659E-1,33[&rate=5.690633077189453E-4]:5.99375948083E-1)[&rate=5.690633077189453E-4]:1.674470175243E-1)[&rate=5.690633077189453E-4]:7.338716199015E-2)[&rate=5.690633077189453E-4]:1.170257225187E-1,(((((16[&rate=5.690633077189453E-4]:5.508537798769E-1,3[&rate=5.690633077189453E-4]:4.357852867263E-1)[&rate=5.690633077189453E-4]:3.376711915299E-1,(5[&rate=5.690633077189453E-4]:5.961214802123E-1,(13[&rate=5.690633077189453E-4]:4.246830357082E-1,9[&rate=5.690633077189453E-4]:3.863268713248E-1)[&rate=5.690633077189453E-4]:2.262329650519E-1)[&rate=5.690633077189453E-4]:2.293897925645E-1)[&rate=5.690633077189453E-4]:6.59982501324E-1,((57[&rate=5.690633077189453E-4]:7.185265935307E-1,((60[&rate=5.690633077189453E-4]:2.93996507216E-1,56[&rate=5.690633077189453E-4]:2.912567811884E-1)[&rate=5.690633077189453E-4]:3.738336997445E-3,59[&rate=5.690633077189453E-4]:2.922553921585E-1)[&rate=5.690633077189453E-4]:4.207917493173E-1)[&rate=5.690633077189453E-4]:8.752543954423E-1,((((22[&rate=5.690633077189453E-4]:9.142887448294E-1,((26[&rate=5.690633077189453E-4]:5.715900980429E-1,19[&rate=5.690633077189453E-4]:5.469325637965E-1)[&rate=5.690633077189453E-4]:2.895310621624E-1,1[&rate=5.690633077189453E-4]:7.481979034242E-2)[&rate=5.690633077189453E-4]:5.864703667878E-2)[&rate=5.690633077189453E-4]:4.111814077647E-1,39[&rate=5.690633077189453E-4]:1.638263169777E-1)[&rate=5.690633077189453E-4]:3.20871151239E-2,((10[&rate=5.690633077189453E-4]:5.461792915112E-1,55[&rate=5.690633077189453E-4]:5.270012093195E-1)[&rate=5.690633077189453E-4]:8.453133816259E-3,((18[&rate=5.690633077189453E-4]:5.755975971552E-1,23[&rate=5.690633077189453E-4]:5.947756793469E-1)[&rate=5.690633077189453E-4]:1.953350637381E-2,21[&rate=5.690633077189453E-4]:6.033502816111E-1)[&rate=5.690633077189453E-4]:3.621365056564E-2)[&rate=5.690633077189453E-4]:7.070344314316E-1)[&rate=5.690633077189453E-4]:1.230101158672E-1,(((8[&rate=5.690633077189453E-4]:6.825083948346E-1,((12[&rate=5.690633077189453E-4]:5.177952540128E-1,15[&rate=5.690633077189453E-4]:5.561514183964E-1)[&rate=5.690633077189453E-4]:7.00346079218E-2,(27[&rate=5.690633077189453E-4]:3.93149828741E-1,4[&rate=5.690633077189453E-4]:2.20547089015E-1)[&rate=5.690633077189453E-4]:3.097485263444E-1)[&rate=5.690633077189453E-4]:1.028977109822E-1)[&rate=5.690633077189453E-4]:1.009962272412E-1,((49[&rate=5.690633077189453E-4]:6.081272126287E-1,(46[&rate=5.690633077189453E-4]:5.412549810796E-1,41[&rate=5.690633077189453E-4]:5.193371728605E-1)[&rate=5.690633077189453E-4]:6.139277949438E-2)[&rate=5.690633077189453E-4]:1.540604862256E-1,53[&rate=5.690633077189453E-4]:7.649274248819E-1)[&rate=5.690633077189453E-4]:2.953610130361E-2)[&rate=5.690633077189453E-4]:3.409804513745E-1,(((40[&rate=5.690633077189453E-4]:4.973985800463E-1,((54[&rate=5.690633077189453E-4]:2.887443124966E-1,42[&rate=5.690633077189453E-4]:9.696349057884E-2)[&rate=5.690633077189453E-4]:1.393223240288E-1,47[&rate=5.690633077189453E-4]:2.52724170772E-1)[&rate=5.690633077189453E-4]:2.611127654387E-1)[&rate=5.690633077189453E-4]:4.794207168272E-1,(63[&rate=5.690633077189453E-4]:3.870499084706E-1,58[&rate=5.690633077189453E-4]:3.843101824433E-1)[&rate=5.690633077189453E-4]:5.678515801837E-1)[&rate=5.690633077189453E-4]:3.242521713745E-2,((52[&rate=5.690633077189453E-4]:7.010902958664E-1,((17[&rate=5.690633077189453E-4]:3.015299571689E-1,11[&rate=5.690633077189453E-4]:2.631737927852E-1)[&rate=5.690633077189453E-4]:2.403545966368E-1,51[&rate=5.690633077189453E-4]:4.213366086002E-1)[&rate=5.690633077189453E-4]:2.797536872662E-1)[&rate=5.690633077189453E-4]:5.522659445624E-2,((48[&rate=5.690633077189453E-4]:5.132103602367E-1,50[&rate=5.690633077189453E-4]:4.310185794149E-1)[&rate=5.690633077189453E-4]:1.21946896645E-1,((45[&rate=5.690633077189453E-4]:5.240002675917E-1,44[&rate=5.690633077189453E-4]:5.020824593726E-1)[&rate=5.690633077189453E-4]:1.902795290196E-3,43[&rate=5.690633077189453E-4]:5.067249806902E-1)[&rate=5.690633077189453E-4]:1.065144679724E-1)[&rate=5.690633077189453E-4]:2.033514142628E-1)[&rate=5.690633077189453E-4]:1.926536510855E-1)[&rate=5.690633077189453E-4]:1.015419293024E-1)[&rate=5.690633077189453E-4]:2.60191899176E-1)[&rate=5.690633077189453E-4]:2.828209853836E-2)[&rate=5.690633077189453E-4]:8.897305910043E-2)[&rate=5.690633077189453E-4]:2.823419334038E-1,38[&rate=5.690633077189453E-4]:7.130411869564E-1)[&rate=5.690633077189453E-4]:1.007913528977E0,30[&rate=5.690633077189453E-4]:7.477905569398E-1)[&rate=5.690633077189453E-4]:9.469119481577E-2)[&rate=5.690633077189453E-4]:9.471331803912E-2,((61[&rate=5.690633077189453E-4]:9.924017125456E-1,(((29[&rate=5.690633077189453E-4]:4.442477789092E-1,14[&rate=5.690633077189453E-4]:2.529740705026E0)[&rate=5.690633077189453E-4]:1.295805747542E-1,((((24[&rate=5.690633077189453E-4]:5.351963022299E-1,(6[&rate=5.690633077189453E-4]:2.020080688527E-1,7[&rate=5.690633077189453E-4]:2.020080688527E-1)[&rate=5.690633077189453E-4]:2.263389183086E-1)[&rate=5.690633077189453E-4]:1.214216553111E-1,28[&rate=5.690633077189453E-4]:7.004535739794E-1)[&rate=5.690633077189453E-4]:9.731161323192E-3,(20[&rate=5.690633077189453E-4]:3.055628564069E-1,25[&rate=5.690633077189453E-4]:3.220012125712E-1)[&rate=5.690633077189453E-4]:3.498273583477E-1)[&rate=5.690633077189453E-4]:1.329369254816E-1,2[&rate=5.690633077189453E-4]:6.157244005101E-1)[&rate=5.690633077189453E-4]:1.914829755983E0)[&rate=5.690633077189453E-4]:1.016085753155E-1,34[&rate=5.690633077189453E-4]:6.043986776128E-1)[&rate=5.690633077189453E-4]:1.967462043317E-1)[&rate=5.690633077189453E-4]:2.394931842412E-3,62[&rate=5.690633077189453E-4]:9.319551143335E-1)[&rate=5.690633077189453E-4]:6.261700464156E-2);
tree STATE_15204000 [&joint=-18019.290332250253,lnP=-18019.290332250253] = [&R] (30[&rate=5.239374660199673E-4]:9.037685482599E-1,((62[&rate=5.239374660199673E-4]:9.177935942568E-1,(((((16[&rate=5.239374660199673E-4]:5.260152127317E-1,3[&rate=5.239374660199673E-4]:4.109467195811E-1)[&rate=5.239374660199673E-4]:7.082184514989E-1,(5[&rate=5.239374660199673E-4]:7.001208728998E-1,(13[&rate=5.239374660199673E-4]:3.948106777677E-1,9[&rate=5.239374660199673E-4]:3.564545133842E-1)[&rate=5.239374660199673E-4]:3.601047156799E-1)[&rate=5.239374660199673E-4]:4.710990927008E-1)[&rate=5.239374660199673E-4]:3.536588636826E-1,((((8[&rate=5.239374660199673E-4]:5.328949380253E-1,((27[&rate=5.239374660199673E-4]:3.676418775138E-1,4[&rate=5.239374660199673E-4]:1.950391377878E-1)[&rate=5.239374660199673E-4]:2.580297956784E-1,(12[&rate=5.239374660199673E-4]:2.527593115776E-1,15[&rate=5.239374660199673E-4]:2.911154759613E-1)[&rate=5.239374660199673E-4]:2.578438684638E-1)[&rate=5.239374660199673E-4]:3.051093606604E-2)[&rate=5.239374660199673E-4]:1.521094328971E-1,(((41[&rate=5.239374660199673E-4]:4.167491148176E-1,53[&rate=5.239374660199673E-4]:4.46886101119E-1)[&rate=5.239374660199673E-4]:3.455259724636E-2,46[&rate=5.239374660199673E-4]:4.73219520283E-1)[&rate=5.239374660199673E-4]:1.091553934042E-1,49[&rate=5.239374660199673E-4]:5.878543657419E-1)[&rate=5.239374660199673E-4]:1.053691832626E-1)[&rate=5.239374660199673E-4]:6.40269605397E-1,(((63[&rate=5.239374660199673E-4]:4.337320284234E-1,58[&rate=5.239374660199673E-4]:4.309923023961E-1)[&rate=5.239374660199673E-4]:4.417194314699E-1,(40[&rate=5.239374660199673E-4]:5.988311461092E-1,((42[&rate=5.239374660199673E-4]:2.940211282459E-1,47[&rate=5.239374660199673E-4]:3.104594844103E-1)[&rate=5.239374660199673E-4]:1.029111463501E-1,54[&rate=5.239374660199673E-4]:5.887130965138E-1)[&rate=5.239374660199673E-4]:2.018988715132E-1)[&rate=5.239374660199673E-4]:2.985381220032E-1)[&rate=5.239374660199673E-4]:2.814823493562E-1,(((17[&rate=5.239374660199673E-4]:5.533669992391E-1,11[&rate=5.239374660199673E-4]:5.150108348554E-1)[&rate=5.239374660199673E-4]:2.283601175036E-1,(((44[&rate=5.239374660199673E-4]:1.767103844362E-1,43[&rate=5.239374660199673E-4]:1.794501104636E-1)[&rate=5.239374660199673E-4]:3.985938167351E-1,((48[&rate=5.239374660199673E-4]:2.353548967507E-1,50[&rate=5.239374660199673E-4]:1.531631159289E-1)[&rate=5.239374660199673E-4]:2.182065814117E-1,45[&rate=5.239374660199673E-4]:4.508217521351E-1)[&rate=5.239374660199673E-4]:1.464002572553E-1)[&rate=5.239374660199673E-4]:7.263341922668E-2,51[&rate=5.239374660199673E-4]:5.904033738225E-1)[&rate=5.239374660199673E-4]:7.077579771463E-2)[&rate=5.239374660199673E-4]:3.026971663801E-1,52[&rate=5.239374660199673E-4]:9.638763379173E-1)[&rate=5.239374660199673E-4]:1.547013069485E-1)[&rate=5.239374660199673E-4]:1.327237287138E-1)[&rate=5.239374660199673E-4]:9.528923596101E-2,((57[&rate=5.239374660199673E-4]:8.356102720531E-1,((60[&rate=5.239374660199673E-4]:3.628337144323E-1,56[&rate=5.239374660199673E-4]:3.600939884047E-1)[&rate=5.239374660199673E-4]:4.077685599819E-1,59[&rate=5.239374660199673E-4]:7.651228223593E-1)[&rate=5.239374660199673E-4]:6.50079976389E-2)[&rate=5.239374660199673E-4]:6.276301150733E-1,(((10[&rate=5.239374660199673E-4]:5.062679843208E-1,55[&rate=5.239374660199673E-4]:4.870899021291E-1)[&rate=5.239374660199673E-4]:2.704915313458E-1,((18[&rate=5.239374660199673E-4]:3.068388935502E-1,23[&rate=5.239374660199673E-4]:3.260169757419E-1)[&rate=5.239374660199673E-4]:3.658533271105E-1,21[&rate=5.239374660199673E-4]:6.809113987428E-1)[&rate=5.239374660199673E-4]:1.80779623773E-1)[&rate=5.239374660199673E-4]:3.530100683963E-1,((22[&rate=5.239374660199673E-4]:1.027045730352E0,((26[&rate=5.239374660199673E-4]:4.666373832452E-1,19[&rate=5.239374660199673E-4]:4.419798489988E-1)[&rate=5.239374660199673E-4]:3.7242564356E-1,1[&rate=5.239374660199673E-4]:5.276165694221E-2)[&rate=5.239374660199673E-4]:1.934621556018E-1)[&rate=5.239374660199673E-4]:1.636201638497E-1,39[&rate=5.239374660199673E-4]:2.902205858557E-2)[&rate=5.239374660199673E-4]:3.499410081987E-2)[&rate=5.239374660199673E-4]:1.526488852552E-1)[&rate=5.239374660199673E-4]:1.381447429623E-1)[&rate=5.239374660199673E-4]:1.207539731671E-1)[&rate=5.239374660199673E-4]:8.429309672613E-1,38[&rate=5.239374660199673E-4]:1.313015275996E0)[&rate=5.239374660199673E-4]:3.89693920351E-1,((61[&rate=5.239374660199673E-4]:6.596949589894E-1,14[&rate=5.239374660199673E-4]:2.624969305872E0)[&rate=5.239374660199673E-4]:6.345868031155E-2,34[&rate=5.239374660199673E-4]:5.318968086999E-1)[&rate=5.239374660199673E-4]:1.266099772875E-1)[&rate=5.239374660199673E-4]:1.308715077229E-1)[&rate=5.239374660199673E-4]:4.114832846693E-2,(((36[&rate=5.239374660199673E-4]:5.214195516728E-1,33[&rate=5.239374660199673E-4]:4.8590042599E-1)[&rate=5.239374660199673E-4]:3.729664249342E-1,((31[&rate=5.239374660199673E-4]:5.308588245934E-1,35[&rate=5.239374660199673E-4]:6.046293163967E-1)[&rate=5.239374660199673E-4]:2.642298022886E-1,(32[&rate=5.239374660199673E-4]:6.7626046407E-1,37[&rate=5.239374660199673E-4]:5.91561010518E-1)[&rate=5.239374660199673E-4]:2.035276163641E-1)[&rate=5.239374660199673E-4]:3.66893442446E-3)[&rate=5.239374660199673E-4]:1.209082617756E-1,((2[&rate=5.239374660199673E-4]:8.553096832407E-1,((24[&rate=5.239374660199673E-4]:5.001807772337E-1,(6[&rate=5.239374660199673E-4]:1.772086719259E-1,7[&rate=5.239374660199673E-4]:1.772086719259E-1)[&rate=5.239374660199673E-4]:2.161227902393E-1)[&rate=5.239374660199673E-4]:2.086908574953E-1,(28[&rate=5.239374660199673E-4]:7.469843532178E-1,(20[&rate=5.239374660199673E-4]:3.305324992427E-1,25[&rate=5.239374660199673E-4]:3.469708554071E-1)[&rate=5.239374660199673E-4]:3.61657333427E-1)[&rate=5.239374660199673E-4]:5.722897949658E-3)[&rate=5.239374660199673E-4]:3.299996923473E-1)[&rate=5.239374660199673E-4]:1.827956781711E0,29[&rate=5.239374660199673E-4]:7.265406621228E-1)[&rate=5.239374660199673E-4]:1.384803522163E-1)[&rate=5.239374660199673E-4]:3.654385920427E-2)[&rate=5.239374660199673E-4]:2.203674716546E-3);
tree STATE_15206000 [&joint=-18020.333943351357,lnP=-18020.333943351357] = [&R] (14[&rate=5.449530466546576E-4]:2.935356014702E0,((62[&rate=5.449530466546576E-4]:7.539700287653E-1,(((36[&rate=5.449530466546576E-4]:4.265136995255E-1,33[&rate=5.449530466546576E-4]:3.909945738426E-1)[&rate=5.449530466546576E-4]:3.135283638422E-1,31[&rate=5.449530466546576E-4]:6.444136480672E-1)[&rate=5.449530466546576E-4]:3.259223419278E-2,((32[&rate=5.449530466546576E-4]:5.423104952629E-1,37[&rate=5.449530466546576E-4]:4.576110417108E-1)[&rate=5.449530466546576E-4]:1.890177256232E-1,35[&rate=5.449530466546576E-4]:7.203992591373E-1)[&rate=5.449530466546576E-4]:3.03771149259E-2)[&rate=5.449530466546576E-4]:7.423190606806E-2)[&rate=5.449530466546576E-4]:1.22380025342E-1,(((29[&rate=5.449530466546576E-4]:5.937351114671E-1,((2[&rate=5.449530466546576E-4]:8.863039345766E-1,((20[&rate=5.449530466546576E-4]:6.346792095861E-1,25[&rate=5.449530466546576E-4]:6.511175657505E-1)[&rate=5.449530466546576E-4]:2.681571870347E-1,(28[&rate=5.449530466546576E-4]:8.27560849266E-1,(24[&rate=5.449530466546576E-4]:6.355305385522E-1,(6[&rate=5.449530466546576E-4]:5.873284021123E-2,7[&rate=5.449530466546576E-4]:5.873284021123E-2)[&rate=5.449530466546576E-4]:4.699483832724E-1)[&rate=5.449530466546576E-4]:1.481946942754E-1)[&rate=5.449530466546576E-4]:1.300700679029E-1)[&rate=5.449530466546576E-4]:1.560702776818E-1)[&rate=5.449530466546576E-4]:1.627994815263E0,30[&rate=5.449530466546576E-4]:5.575729470103E-1)[&rate=5.449530466546576E-4]:3.616216445681E-2)[&rate=5.449530466546576E-4]:3.587454957153E-2,34[&rate=5.449530466546576E-4]:5.585714096724E-1)[&rate=5.449530466546576E-4]:1.722304322297E-1,((((3[&rate=5.449530466546576E-4]:1.434833527574E0,((((60[&rate=5.449530466546576E-4]:3.608243120474E-1,56[&rate=5.449530466546576E-4]:3.580845860198E-1)[&rate=5.449530466546576E-4]:2.329606742585E-1,59[&rate=5.449530466546576E-4]:5.88305534251E-1)[&rate=5.449530466546576E-4]:3.68887267531E-1,57[&rate=5.449530466546576E-4]:9.62672253837E-1)[&rate=5.449530466546576E-4]:5.775572548468E-1,(((((12[&rate=5.449530466546576E-4]:4.174237312921E-1,15[&rate=5.449530466546576E-4]:4.557798956758E-1)[&rate=5.449530466546576E-4]:2.061433846975E-1,(((27[&rate=5.449530466546576E-4]:4.362444648768E-1,4[&rate=5.449530466546576E-4]:2.636417251508E-1)[&rate=5.449530466546576E-4]:1.513478365013E-1,(8[&rate=5.449530466546576E-4]:4.050339864487E-1,53[&rate=5.449530466546576E-4]:4.159928905584E-1)[&rate=5.449530466546576E-4]:5.927064369645E-2)[&rate=5.449530466546576E-4]:7.689550549273E-2,(46[&rate=5.449530466546576E-4]:5.001593485129E-1,41[&rate=5.449530466546576E-4]:4.782415402938E-1)[&rate=5.449530466546576E-4]:4.378051315237E-2)[&rate=5.449530466546576E-4]:7.414780226957E-2)[&rate=5.449530466546576E-4]:1.362044589732E-1,49[&rate=5.449530466546576E-4]:7.597715749628E-1)[&rate=5.449530466546576E-4]:3.98168162278E-1,((((17[&rate=5.449530466546576E-4]:4.556487321078E-1,11[&rate=5.449530466546576E-4]:4.172925677241E-1)[&rate=5.449530466546576E-4]:3.368282335692E-1,51[&rate=5.449530466546576E-4]:6.719290204714E-1)[&rate=5.449530466546576E-4]:5.701819209992E-2,(44[&rate=5.449530466546576E-4]:5.057608400342E-1,(((48[&rate=5.449530466546576E-4]:2.681112090721E-1,50[&rate=5.449530466546576E-4]:1.859194282502E-1)[&rate=5.449530466546576E-4]:1.179307806426E-1,45[&rate=5.449530466546576E-4]:3.833022636873E-1)[&rate=5.449530466546576E-4]:5.648060451387E-2,43[&rate=5.449530466546576E-4]:4.206047860095E-1)[&rate=5.449530466546576E-4]:8.78957800521E-2)[&rate=5.449530466546576E-4]:2.807206191126E-1)[&rate=5.449530466546576E-4]:2.548929234243E-1,((52[&rate=5.449530466546576E-4]:6.736647935005E-1,(42[&rate=5.449530466546576E-4]:3.40247307045E-1,((47[&rate=5.449530466546576E-4]:9.996070290717E-2,54[&rate=5.449530466546576E-4]:2.753031686605E-1)[&rate=5.449530466546576E-4]:8.873047488633E-2,40[&rate=5.449530466546576E-4]:1.722528216291E-1)[&rate=5.449530466546576E-4]:1.679944854159E-1)[&rate=5.449530466546576E-4]:3.936914590582E-1)[&rate=5.449530466546576E-4]:5.406642613805E-2,(63[&rate=5.449530466546576E-4]:3.02812086939E-1,58[&rate=5.449530466546576E-4]:3.000723609117E-1)[&rate=5.449530466546576E-4]:4.632752970832E-1)[&rate=5.449530466546576E-4]:2.561089163571E-1)[&rate=5.449530466546576E-4]:9.19078204232E-2)[&rate=5.449530466546576E-4]:1.300645569881E-1,(39[&rate=5.449530466546576E-4]:4.451257574917E-2,((22[&rate=5.449530466546576E-4]:9.911099865604E-1,((26[&rate=5.449530466546576E-4]:5.506034386034E-1,19[&rate=5.449530466546576E-4]:5.259459043569E-1)[&rate=5.449530466546576E-4]:3.27715493161E-1,1[&rate=5.449530466546576E-4]:9.201756190145E-2)[&rate=5.449530466546576E-4]:1.182705068507E-1)[&rate=5.449530466546576E-4]:8.318328036681E-2,((10[&rate=5.449530466546576E-4]:5.924911204927E-1,55[&rate=5.449530466546576E-4]:5.73313038301E-1)[&rate=5.449530466546576E-4]:1.100483825535E-1,((18[&rate=5.449530466546576E-4]:4.67752049823E-1,23[&rate=5.449530466546576E-4]:4.869301320148E-1)[&rate=5.449530466546576E-4]:2.40416535016E-1,21[&rate=5.449530466546576E-4]:7.163877629211E-1)[&rate=5.449530466546576E-4]:7.108324697431E-2)[&rate=5.449530466546576E-4]:2.758633529221E-1)[&rate=5.449530466546576E-4]:1.318631444383E-1)[&rate=5.449530466546576E-4]:1.695191157401E-1)[&rate=5.449530466546576E-4]:7.962247472875E-2)[&rate=5.449530466546576E-4]:1.439190873831E-1)[&rate=5.449530466546576E-4]:8.854895511115E-2,(16[&rate=5.449530466546576E-4]:7.214132746485E-1,(5[&rate=5.449530466546576E-4]:6.430875872231E-1,(13[&rate=5.449530466546576E-4]:5.745203075103E-1,9[&rate=5.449530466546576E-4]:5.361641431269E-1)[&rate=5.449530466546576E-4]:1.233618002605E-1)[&rate=5.449530466546576E-4]:1.531198879533E-2)[&rate=5.449530466546576E-4]:9.170377011869E-1)[&rate=5.449530466546576E-4]:3.150628017294E-1,38[&rate=5.449530466546576E-4]:8.357055583867E-1)[&rate=5.449530466546576E-4]:7.656216111286E-1,61[&rate=5.449530466546576E-4]:7.483815897564E-1)[&rate=5.449530466546576E-4]:1.736770827468E-1)[&rate=5.449530466546576E-4]:1.71329116587E-2)[&rate=5.449530466546576E-4]:3.089008365822E-2);
tree STATE_15208000 [&joint=-18017.593925160658,lnP=-18017.593925160658] = [&R] ((((((32[&rate=5.656315230214636E-4]:3.72740714682E-1,37[&rate=5.656315230214636E-4]:2.880412611299E-1)[&rate=5.656315230214636E-4]:2.986813388148E-1,((30[&rate=5.656315230214636E-4]:3.579549123464E-1,(36[&rate=5.656315230214636E-4]:4.779198712383E-1,33[&rate=5.656315230214636E-4]:4.424007455554E-1)[&rate=5.656315230214636E-4]:3.03082651517E-2)[&rate=5.656315230214636E-4]:1.60971337967E-1,(31[&rate=5.656315230214636E-4]:5.041157725876E-1,35[&rate=5.656315230214636E-4]:5.778862643909E-1)[&rate=5.656315230214636E-4]:6.945528646878E-2)[&rate=5.656315230214636E-4]:1.315154088836E-2)[&rate=5.656315230214636E-4]:9.143477558572E-2,(61[&rate=5.656315230214636E-4]:7.204082971426E-1,((((((56[&rate=5.656315230214636E-4]:2.855916027971E-2,60[&rate=5.656315230214636E-4]:3.12988863073E-2)[&rate=5.656315230214636E-4]:4.62587906269E-1,59[&rate=5.656315230214636E-4]:4.884073405214E-1)[&rate=5.656315230214636E-4]:2.237023926739E-1,57[&rate=5.656315230214636E-4]:7.175891852502E-1)[&rate=5.656315230214636E-4]:8.620766889123E-1,((((49[&rate=5.656315230214636E-4]:5.668136485423E-1,(46[&rate=5.656315230214636E-4]:5.341965676219E-1,41[&rate=5.656315230214636E-4]:5.122787594028E-1)[&rate=5.656315230214636E-4]:2.713762886568E-2)[&rate=5.656315230214636E-4]:3.050279865278E-1,((53[&rate=5.656315230214636E-4]:6.962428092446E-1,(12[&rate=5.656315230214636E-4]:5.128775594743E-1,15[&rate=5.656315230214636E-4]:5.51233723858E-1)[&rate=5.656315230214636E-4]:1.806255237426E-1)[&rate=5.656315230214636E-4]:9.349670625553E-2,((27[&rate=5.656315230214636E-4]:4.338320752828E-1,4[&rate=5.656315230214636E-4]:2.612293355568E-1)[&rate=5.656315230214636E-4]:4.237348072967E-1,8[&rate=5.656315230214636E-4]:7.342792113466E-1)[&rate=5.656315230214636E-4]:4.450140004384E-2)[&rate=5.656315230214636E-4]:8.484184559757E-2)[&rate=5.656315230214636E-4]:2.156406862857E-1,((((17[&rate=5.656315230214636E-4]:5.22439642812E-1,11[&rate=5.656315230214636E-4]:4.840834784283E-1)[&rate=5.656315230214636E-4]:1.186946759388E-1,51[&rate=5.656315230214636E-4]:5.205863735452E-1)[&rate=5.656315230214636E-4]:7.961192610122E-2,(44[&rate=5.656315230214636E-4]:5.376086281441E-1,(((48[&rate=5.656315230214636E-4]:4.358493841526E-1,50[&rate=5.656315230214636E-4]:3.536576033307E-1)[&rate=5.656315230214636E-4]:8.15002483035E-2,43[&rate=5.656315230214636E-4]:4.95431824237E-1)[&rate=5.656315230214636E-4]:1.170931697571E-2,45[&rate=5.656315230214636E-4]:5.263192234044E-1)[&rate=5.656315230214636E-4]:3.320721295873E-2)[&rate=5.656315230214636E-4]:1.201239180778E-1)[&rate=5.656315230214636E-4]:2.024259900873E-1,((63[&rate=5.656315230214636E-4]:1.371831186559E-1,58[&rate=5.656315230214636E-4]:1.344433926286E-1)[&rate=5.656315230214636E-4]:5.539661507811E-1,(52[&rate=5.656315230214636E-4]:6.313078631723E-1,(42[&rate=5.656315230214636E-4]:4.917290651835E-1,((47[&rate=5.656315230214636E-4]:1.772547860431E-1,54[&rate=5.656315230214636E-4]:3.525972517965E-1)[&rate=5.656315230214636E-4]:1.893805319523E-1,40[&rate=5.656315230214636E-4]:3.501969618311E-1)[&rate=5.656315230214636E-4]:1.415321033524E-1)[&rate=5.656315230214636E-4]:1.998527705916E-1)[&rate=5.656315230214636E-4]:2.148524188107E-2)[&rate=5.656315230214636E-4]:1.498311846804E-1)[&rate=5.656315230214636E-4]:2.026662508002E-1)[&rate=5.656315230214636E-4]:2.421126936885E-1,(39[&rate=5.656315230214636E-4]:1.201581682158E-1,(((26[&rate=5.656315230214636E-4]:6.750178908378E-1,19[&rate=5.656315230214636E-4]:6.503603565913E-1)[&rate=5.656315230214636E-4]:2.049107731492E-1,(22[&rate=5.656315230214636E-4]:8.019049538789E-1,1[&rate=5.656315230214636E-4]:2.108303607071E-2)[&rate=5.656315230214636E-4]:7.254425805327E-2)[&rate=5.656315230214636E-4]:2.191353457875E-1,((18[&rate=5.656315230214636E-4]:3.741964969498E-1,23[&rate=5.656315230214636E-4]:3.933745791416E-1)[&rate=5.656315230214636E-4]:4.820419977966E-1,((10[&rate=5.656315230214636E-4]:6.238108800938E-1,55[&rate=5.656315230214636E-4]:6.046327979021E-1)[&rate=5.656315230214636E-4]:1.241098003879E-1,21[&rate=5.656315230214636E-4]:8.32852187331E-1)[&rate=5.656315230214636E-4]:3.160548549751E-2)[&rate=5.656315230214636E-4]:2.181679807816E-1)[&rate=5.656315230214636E-4]:1.882174461124E-1)[&rate=5.656315230214636E-4]:1.354642440889E-1)[&rate=5.656315230214636E-4]:7.7468119392E-2)[&rate=5.656315230214636E-4]:9.149441778356E-2,(3[&rate=5.656315230214636E-4]:7.094659919854E-1,((13[&rate=5.656315230214636E-4]:5.413459991488E-1,9[&rate=5.656315230214636E-4]:5.029898347654E-1)[&rate=5.656315230214636E-4]:8.691745024329E-2,(5[&rate=5.656315230214636E-4]:5.682844878321E-1,16[&rate=5.656315230214636E-4]:6.312981864622E-1)[&rate=5.656315230214636E-4]:5.184441012179E-3)[&rate=5.656315230214636E-4]:1.880518576616E-1)[&rate=5.656315230214636E-4]:7.123792314675E-1)[&rate=5.656315230214636E-4]:2.402686627646E-1,38[&rate=5.656315230214636E-4]:6.593741601899E-1)[&rate=5.656315230214636E-4]:9.139797167115E-1)[&rate=5.656315230214636E-4]:2.332284887979E-2)[&rate=5.656315230214636E-4]:1.252968787836E-2,62[&rate=5.656315230214636E-4]:6.934193038462E-1)[&rate=5.656315230214636E-4]:2.988970757874E-2,(29[&rate=5.656315230214636E-4]:5.192272537579E-1,(2[&rate=5.656315230214636E-4]:1.365900330141E0,((20[&rate=5.656315230214636E-4]:4.754441815006E-1,25[&rate=5.656315230214636E-4]:4.91882537665E-1)[&rate=5.656315230214636E-4]:4.004177536453E-1,((24[&rate=5.656315230214636E-4]:7.182883330477E-1,(6[&rate=5.656315230214636E-4]:2.092597533681E-1,7[&rate=5.656315230214636E-4]:2.092597533681E-1)[&rate=5.656315230214636E-4]:4.021792646111E-1)[&rate=5.656315230214636E-4]:8.491462188115E-2,28[&rate=5.656315230214636E-4]:8.470385713673E-1)[&rate=5.656315230214636E-4]:8.361788432662E-2)[&rate=5.656315230214636E-4]:6.626411347208E-1)[&rate=5.656315230214636E-4]:1.110052726447E0)[&rate=5.656315230214636E-4]:1.467047084867E-1)[&rate=5.656315230214636E-4]:9.602298971071E-2,(14[&rate=5.656315230214636E-4]:2.675496650488E0,34[&rate=5.656315230214636E-4]:5.189654730049E-1)[&rate=5.656315230214636E-4]:1.719512275842E-1);
tree STATE_15210000 [&joint=-18015.91472892134,lnP=-18015.91472892134] = [&R] ((((14[&rate=4.946076993160814E-4]:2.451166668812E0,(((((((((12[&rate=4.946076993160814E-4]:2.290013013653E-1,15[&rate=4.946076993160814E-4]:2.67357465749E-1)[&rate=4.946076993160814E-4]:4.53229568549E-1,(46[&rate=4.946076993160814E-4]:3.223810525578E-1,41[&rate=4.946076993160814E-4]:3.004632443387E-1)[&rate=4.946076993160814E-4]:3.543703653017E-1)[&rate=4.946076993160814E-4]:7.032012571703E-2,49[&rate=4.946076993160814E-4]:7.525509956313E-1)[&rate=4.946076993160814E-4]:8.891549408421E-2,(53[&rate=4.946076993160814E-4]:8.189175212719E-1,((27[&rate=4.946076993160814E-4]:2.971285194258E-1,4[&rate=4.946076993160814E-4]:1.245257796997E-1)[&rate=4.946076993160814E-4]:5.123049829674E-1,8[&rate=4.946076993160814E-4]:6.861458311602E-1)[&rate=4.946076993160814E-4]:1.21812786002E-1)[&rate=4.946076993160814E-4]:2.528869447122E-2)[&rate=4.946076993160814E-4]:2.539372403023E-1,((((44[&rate=4.946076993160814E-4]:4.962177849332E-1,((45[&rate=4.946076993160814E-4]:3.462231602536E-1,43[&rate=4.946076993160814E-4]:3.270450780619E-1)[&rate=4.946076993160814E-4]:5.618651833045E-3,(48[&rate=4.946076993160814E-4]:1.938510742447E-1,50[&rate=4.946076993160814E-4]:1.116592934229E-1)[&rate=4.946076993160814E-4]:1.607304638693E-1)[&rate=4.946076993160814E-4]:1.662937810656E-1)[&rate=4.946076993160814E-4]:1.047266097971E-1,51[&rate=4.946076993160814E-4]:5.434101481549E-1)[&rate=4.946076993160814E-4]:1.48200675088E-1,(17[&rate=4.946076993160814E-4]:7.473106958263E-1,11[&rate=4.946076993160814E-4]:7.089545314426E-1)[&rate=4.946076993160814E-4]:6.484807262222E-2)[&rate=4.946076993160814E-4]:1.772193876324E-1,(52[&rate=4.946076993160814E-4]:8.643744153368E-1,((63[&rate=4.946076993160814E-4]:2.084549223905E-1,58[&rate=4.946076993160814E-4]:2.057151963632E-1)[&rate=4.946076993160814E-4]:5.134440020091E-1,(((54[&rate=4.946076993160814E-4]:3.96005455783E-1,47[&rate=4.946076993160814E-4]:2.206629900297E-1)[&rate=4.946076993160814E-4]:1.201516963071E-1,40[&rate=4.946076993160814E-4]:3.243763301724E-1)[&rate=4.946076993160814E-4]:2.611419860461E-1,42[&rate=4.946076993160814E-4]:5.855183162185E-1)[&rate=4.946076993160814E-4]:1.582984164001E-1)[&rate=4.946076993160814E-4]:1.808316553209E-1)[&rate=4.946076993160814E-4]:4.455795538556E-3)[&rate=4.946076993160814E-4]:1.443817383207E-1)[&rate=4.946076993160814E-4]:8.005784197788E-2,(((59[&rate=4.946076993160814E-4]:3.378039301455E-1,60[&rate=4.946076993160814E-4]:3.432833822004E-1)[&rate=4.946076993160814E-4]:2.058198503132E-2,56[&rate=4.946076993160814E-4]:3.611256412042E-1)[&rate=4.946076993160814E-4]:1.290297711955E-1,57[&rate=4.946076993160814E-4]:4.928951384272E-1)[&rate=4.946076993160814E-4]:8.551691732947E-1)[&rate=4.946076993160814E-4]:2.71888978439E-3,(39[&rate=4.946076993160814E-4]:9.865398472754E-2,(((1[&rate=4.946076993160814E-4]:1.721052135637E-1,(26[&rate=4.946076993160814E-4]:6.595611071398E-1,19[&rate=4.946076993160814E-4]:6.349035728934E-1)[&rate=4.946076993160814E-4]:2.988454762868E-1)[&rate=4.946076993160814E-4]:1.343400566576E-1,22[&rate=4.946076993160814E-4]:1.08726718803E0)[&rate=4.946076993160814E-4]:1.321963251423E-1,((10[&rate=4.946076993160814E-4]:6.774638121918E-1,55[&rate=4.946076993160814E-4]:6.5828573E-1)[&rate=4.946076993160814E-4]:2.859083376399E-1,(21[&rate=4.946076993160814E-4]:8.427772728234E-1,(18[&rate=4.946076993160814E-4]:3.098303170091E-1,23[&rate=4.946076993160814E-4]:3.290083992008E-1)[&rate=4.946076993160814E-4]:5.247277777322E-1)[&rate=4.946076993160814E-4]:2.055263838575E-1)[&rate=4.946076993160814E-4]:1.602009523813E-1)[&rate=4.946076993160814E-4]:4.083430717202E-2)[&rate=4.946076993160814E-4]:5.553874313003E-3)[&rate=4.946076993160814E-4]:2.303785681193E-1,(((5[&rate=4.946076993160814E-4]:7.45310731546E-1,(13[&rate=4.946076993160814E-4]:3.304349856517E-1,9[&rate=4.946076993160814E-4]:2.920788212682E-1)[&rate=4.946076993160814E-4]:4.696702664421E-1)[&rate=4.946076993160814E-4]:9.144438436014E-3,16[&rate=4.946076993160814E-4]:8.174688686121E-1)[&rate=4.946076993160814E-4]:7.566035518267E-2,3[&rate=4.946076993160814E-4]:7.780607306442E-1)[&rate=4.946076993160814E-4]:5.537859704883E-1)[&rate=4.946076993160814E-4]:4.779511993954E-1,38[&rate=4.946076993160814E-4]:8.070581745003E-1)[&rate=4.946076993160814E-4]:5.317797271881E-1)[&rate=4.946076993160814E-4]:2.983395823389E-1,34[&rate=4.946076993160814E-4]:5.929750736674E-1)[&rate=4.946076993160814E-4]:1.342816107753E-2,((2[&rate=4.946076993160814E-4]:1.388329857395E0,((24[&rate=4.946076993160814E-4]:8.594672799142E-1,(6[&rate=4.946076993160814E-4]:4.284114779504E-1,7[&rate=4.946076993160814E-4]:4.284114779504E-1)[&rate=4.946076993160814E-4]:3.242064868953E-1)[&rate=4.946076993160814E-4]:4.011195240505E-1,((20[&rate=4.946076993160814E-4]:1.777465536796E-1,25[&rate=4.946076993160814E-4]:1.94184909844E-1)[&rate=4.946076993160814E-4]:5.794039048595E-1,28[&rate=4.946076993160814E-4]:8.119449790871E-1)[&rate=4.946076993160814E-4]:4.92477441316E-1)[&rate=4.946076993160814E-4]:3.113046972662E-1)[&rate=4.946076993160814E-4]:1.190293532277E0,((29[&rate=4.946076993160814E-4]:5.454532288473E-1,(61[&rate=4.946076993160814E-4]:5.366661145515E-1,62[&rate=4.946076993160814E-4]:4.738245844969E-1)[&rate=4.946076993160814E-4]:1.290056935307E-1)[&rate=4.946076993160814E-4]:6.018128864112E-2,((36[&rate=4.946076993160814E-4]:5.961175542754E-1,33[&rate=4.946076993160814E-4]:5.605984285925E-1)[&rate=4.946076993160814E-4]:1.246337983273E-1,((31[&rate=4.946076993160814E-4]:5.602167898145E-1,35[&rate=4.946076993160814E-4]:6.339872816178E-1)[&rate=4.946076993160814E-4]:1.045710572071E-2,(32[&rate=4.946076993160814E-4]:4.114004415065E-1,37[&rate=4.946076993160814E-4]:3.267009879545E-1)[&rate=4.946076993160814E-4]:2.439729075807E-1)[&rate=4.946076993160814E-4]:5.444904176698E-2)[&rate=4.946076993160814E-4]:3.515638892925E-2)[&rate=4.946076993160814E-4]:1.626306935472E-2)[&rate=4.946076993160814E-4]:5.554389926793E-2)[&rate=4.946076993160814E-4]:6.7130450948E-2,30[&rate=4.946076993160814E-4]:7.445719370591E-1);
tree STATE_15212000 [&joint=-18006.070426376817,lnP=-18006.070426376817] = [&R] (30[&rate=5.147879122439704E-4]:7.146412989071E-1,((((((((((((46[&rate=5.147879122439704E-4]:4.863504584694E-1,41[&rate=5.147879122439704E-4]:4.644326502503E-1)[&rate=5.147879122439704E-4]:2.754232595948E-1,49[&rate=5.147879122439704E-4]:7.67253170119E-1)[&rate=5.147879122439704E-4]:1.396367381821E-2,(12[&rate=5.147879122439704E-4]:6.951176286469E-1,15[&rate=5.147879122439704E-4]:7.334737930306E-1)[&rate=5.147879122439704E-4]:8.609921529024E-2)[&rate=5.147879122439704E-4]:3.206566441482E-3,(53[&rate=5.147879122439704E-4]:7.736876559605E-1,((27[&rate=5.147879122439704E-4]:3.330248801095E-1,4[&rate=5.147879122439704E-4]:1.604221403835E-1)[&rate=5.147879122439704E-4]:3.439704242435E-1,8[&rate=5.147879122439704E-4]:5.537076331201E-1)[&rate=5.147879122439704E-4]:2.090211187307E-1)[&rate=5.147879122439704E-4]:1.347548044575E-2)[&rate=5.147879122439704E-4]:6.113949915454E-2,((((17[&rate=5.147879122439704E-4]:2.99802079934E-1,11[&rate=5.147879122439704E-4]:2.614459155503E-1)[&rate=5.147879122439704E-4]:4.09215816898E-1,51[&rate=5.147879122439704E-4]:5.884699516265E-1)[&rate=5.147879122439704E-4]:1.12146548891E-1,((44[&rate=5.147879122439704E-4]:4.579962044205E-1,(45[&rate=5.147879122439704E-4]:4.020226813754E-1,(48[&rate=5.147879122439704E-4]:2.924324196534E-1,50[&rate=5.147879122439704E-4]:2.102406388315E-1)[&rate=5.147879122439704E-4]:1.123299877494E-1)[&rate=5.147879122439704E-4]:7.789133126411E-2)[&rate=5.147879122439704E-4]:7.600241755833E-2,43[&rate=5.147879122439704E-4]:5.367383480061E-1)[&rate=5.147879122439704E-4]:2.241521251141E-1)[&rate=5.147879122439704E-4]:4.233856426854E-2,(52[&rate=5.147879122439704E-4]:6.840852766468E-1,((63[&rate=5.147879122439704E-4]:2.770016993986E-1,58[&rate=5.147879122439704E-4]:2.742619733712E-1)[&rate=5.147879122439704E-4]:4.280037725978E-1,(42[&rate=5.147879122439704E-4]:6.96717745577E-1,((40[&rate=5.147879122439704E-4]:2.28802668777E-1,47[&rate=5.147879122439704E-4]:2.452410249414E-1)[&rate=5.147879122439704E-4]:5.526141050363E-3,54[&rate=5.147879122439704E-4]:4.261096317451E-1)[&rate=5.147879122439704E-4]:4.623889357496E-1)[&rate=5.147879122439704E-4]:3.020553463851E-2)[&rate=5.147879122439704E-4]:1.743596903403E-2)[&rate=5.147879122439704E-4]:5.886978813928E-2)[&rate=5.147879122439704E-4]:2.041606392529E-2)[&rate=5.147879122439704E-4]:2.657767377309E-1,(((59[&rate=5.147879122439704E-4]:4.605270168355E-1,60[&rate=5.147879122439704E-4]:4.660064688905E-1)[&rate=5.147879122439704E-4]:2.914803097192E-2,56[&rate=5.147879122439704E-4]:4.924147738348E-1)[&rate=5.147879122439704E-4]:8.631192670988E-2,57[&rate=5.147879122439704E-4]:5.814664265723E-1)[&rate=5.147879122439704E-4]:7.02475960418E-1)[&rate=5.147879122439704E-4]:1.861512762377E-1,(((10[&rate=5.147879122439704E-4]:7.062390458303E-1,55[&rate=5.147879122439704E-4]:6.870609636386E-1)[&rate=5.147879122439704E-4]:9.190724856846E-2,(21[&rate=5.147879122439704E-4]:7.030357639821E-1,(18[&rate=5.147879122439704E-4]:5.907347246426E-1,23[&rate=5.147879122439704E-4]:6.099128068344E-1)[&rate=5.147879122439704E-4]:1.040818612574E-1)[&rate=5.147879122439704E-4]:1.800420372659E-1)[&rate=5.147879122439704E-4]:3.677659119364E-1,(39[&rate=5.147879122439704E-4]:9.584915800411E-3,((1[&rate=5.147879122439704E-4]:9.362345800553E-2,(26[&rate=5.147879122439704E-4]:5.856994821704E-1,19[&rate=5.147879122439704E-4]:5.610419479239E-1)[&rate=5.147879122439704E-4]:2.942253456981E-1)[&rate=5.147879122439704E-4]:3.44978600901E-2,22[&rate=5.147879122439704E-4]:9.089432359039E-1)[&rate=5.147879122439704E-4]:2.622855155129E-1)[&rate=5.147879122439704E-4]:9.057386587732E-2)[&rate=5.147879122439704E-4]:1.233595390844E-1)[&rate=5.147879122439704E-4]:1.212780701605E-1,((5[&rate=5.147879122439704E-4]:5.554241124208E-1,(16[&rate=5.147879122439704E-4]:3.895151685902E-1,(13[&rate=5.147879122439704E-4]:3.407667943191E-1,9[&rate=5.147879122439704E-4]:3.024106299357E-1)[&rate=5.147879122439704E-4]:4.052919618882E-2)[&rate=5.147879122439704E-4]:2.289226424606E-1)[&rate=5.147879122439704E-4]:2.404762559967E-1,3[&rate=5.147879122439704E-4]:7.43845573897E-1)[&rate=5.147879122439704E-4]:5.982110909983E-1)[&rate=5.147879122439704E-4]:8.736705946121E-1,38[&rate=5.147879122439704E-4]:1.21298753348E0)[&rate=5.147879122439704E-4]:3.589657121842E-1,34[&rate=5.147879122439704E-4]:5.277508353041E-1)[&rate=5.147879122439704E-4]:4.260928820349E-2,((14[&rate=5.147879122439704E-4]:2.675218623694E0,61[&rate=5.147879122439704E-4]:7.099442768115E-1)[&rate=5.147879122439704E-4]:1.188056969321E-2,(29[&rate=5.147879122439704E-4]:5.394767530898E-1,(62[&rate=5.147879122439704E-4]:5.948105820108E-1,(2[&rate=5.147879122439704E-4]:1.19492721287E0,((20[&rate=5.147879122439704E-4]:7.040546219907E-1,25[&rate=5.147879122439704E-4]:7.204929781551E-1)[&rate=5.147879122439704E-4]:5.165843597718E-1,(28[&rate=5.147879122439704E-4]:9.262143464078E-1,(24[&rate=5.147879122439704E-4]:8.551522708327E-1,(6[&rate=5.147879122439704E-4]:2.906204309161E-1,7[&rate=5.147879122439704E-4]:2.906204309161E-1)[&rate=5.147879122439704E-4]:4.576825248481E-1)[&rate=5.147879122439704E-4]:2.722645913671E-2)[&rate=5.147879122439704E-4]:3.492191559027E-1)[&rate=5.147879122439704E-4]:1.468909708338E-1)[&rate=5.147879122439704E-4]:1.29923212279E0)[&rate=5.147879122439704E-4]:2.043220259374E-3)[&rate=5.147879122439704E-4]:6.212951417999E-2)[&rate=5.147879122439704E-4]:3.979210760396E-2)[&rate=5.147879122439704E-4]:1.343862738902E-2,(35[&rate=5.147879122439704E-4]:7.334961680848E-1,((36[&rate=5.147879122439704E-4]:5.252753894772E-1,33[&rate=5.147879122439704E-4]:4.897562637944E-1)[&rate=5.147879122439704E-4]:2.145118968601E-1,(32[&rate=5.147879122439704E-4]:4.989319815418E-1,(31[&rate=5.147879122439704E-4]:2.70827188431E-1,37[&rate=5.147879122439704E-4]:2.70827188431E-1)[&rate=5.147879122439704E-4]:1.434053395587E-1)[&rate=5.147879122439704E-4]:2.299263430471E-1)[&rate=5.147879122439704E-4]:1.556680524461E-2)[&rate=5.147879122439704E-4]:4.975613472431E-2)[&rate=5.147879122439704E-4]:5.980429664437E-2);
tree STATE_15214000 [&joint=-18013.87252083475,lnP=-18013.87252083475] = [&R] (14[&rate=5.620511403866162E-4]:2.71845087189E0,((((((((((53[&rate=5.620511403866162E-4]:6.191979599082E-1,((27[&rate=5.620511403866162E-4]:2.899437330096E-1,4[&rate=5.620511403866162E-4]:1.173409932836E-1)[&rate=5.620511403866162E-4]:4.275224742025E-1,49[&rate=5.620511403866162E-4]:6.023977140612E-1)[&rate=5.620511403866162E-4]:1.406051981939E-2)[&rate=5.620511403866162E-4]:4.084629699946E-4,8[&rate=5.620511403866162E-4]:6.086475187686E-1)[&rate=5.620511403866162E-4]:2.151187556283E-1,(46[&rate=5.620511403866162E-4]:6.643205045891E-1,41[&rate=5.620511403866162E-4]:6.4240269637E-1)[&rate=5.620511403866162E-4]:1.621854958352E-1)[&rate=5.620511403866162E-4]:1.467232995627E-1,(12[&rate=5.620511403866162E-4]:7.917452456032E-1,15[&rate=5.620511403866162E-4]:8.301014099869E-1)[&rate=5.620511403866162E-4]:1.869635064384E-1)[&rate=5.620511403866162E-4]:1.497565932571E-1,((((17[&rate=5.620511403866162E-4]:4.55258411475E-1,11[&rate=5.620511403866162E-4]:4.169022470913E-1)[&rate=5.620511403866162E-4]:2.430882926002E-1,51[&rate=5.620511403866162E-4]:5.777987588696E-1)[&rate=5.620511403866162E-4]:2.537060977484E-1,(((48[&rate=5.620511403866162E-4]:4.094781463577E-1,50[&rate=5.620511403866162E-4]:3.272863655358E-1)[&rate=5.620511403866162E-4]:2.521034806982E-1,(43[&rate=5.620511403866162E-4]:6.047677050877E-1,45[&rate=5.620511403866162E-4]:6.239457872794E-1)[&rate=5.620511403866162E-4]:3.489611374908E-2)[&rate=5.620511403866162E-4]:1.660264082331E-1,44[&rate=5.620511403866162E-4]:8.029505010425E-1)[&rate=5.620511403866162E-4]:8.608860215098E-2)[&rate=5.620511403866162E-4]:5.348805814725E-2,((63[&rate=5.620511403866162E-4]:3.49251464281E-1,58[&rate=5.620511403866162E-4]:3.465117382537E-1)[&rate=5.620511403866162E-4]:4.096130161355E-1,(52[&rate=5.620511403866162E-4]:6.845539955417E-1,(42[&rate=5.620511403866162E-4]:4.078513580981E-1,(54[&rate=5.620511403866162E-4]:5.525254592719E-1,(47[&rate=5.620511403866162E-4]:2.093138757549E-1,40[&rate=5.620511403866162E-4]:1.928755195906E-1)[&rate=5.620511403866162E-4]:1.678691177636E-1)[&rate=5.620511403866162E-4]:4.710672074401E-2)[&rate=5.620511403866162E-4]:3.369766100464E-1)[&rate=5.620511403866162E-4]:3.595432049111E-2)[&rate=5.620511403866162E-4]:1.644845987324E-1)[&rate=5.620511403866162E-4]:1.612806497116E-1)[&rate=5.620511403866162E-4]:5.8616583852E-2,(((56[&rate=5.620511403866162E-4]:6.650137929013E-2,60[&rate=5.620511403866162E-4]:6.924110531771E-2)[&rate=5.620511403866162E-4]:3.73758240137E-1,59[&rate=5.620511403866162E-4]:4.375198933998E-1)[&rate=5.620511403866162E-4]:1.106547038983E-1,57[&rate=5.620511403866162E-4]:5.53654049353E-1)[&rate=5.620511403866162E-4]:8.06030619524E-1)[&rate=5.620511403866162E-4]:5.033900553278E-2,((((1[&rate=5.620511403866162E-4]:7.899293781665E-2,(26[&rate=5.620511403866162E-4]:7.024865560955E-1,19[&rate=5.620511403866162E-4]:6.77829021849E-1)[&rate=5.620511403866162E-4]:1.628077515841E-1)[&rate=5.620511403866162E-4]:2.116674600043E-2,22[&rate=5.620511403866162E-4]:8.809816016253E-1)[&rate=5.620511403866162E-4]:3.48616777837E-1,((10[&rate=5.620511403866162E-4]:6.649333103586E-1,55[&rate=5.620511403866162E-4]:6.457552281669E-1)[&rate=5.620511403866162E-4]:1.560094143872E-1,(21[&rate=5.620511403866162E-4]:6.458318395946E-1,(18[&rate=5.620511403866162E-4]:3.736552789734E-1,23[&rate=5.620511403866162E-4]:3.928333611651E-1)[&rate=5.620511403866162E-4]:2.639573825392E-1)[&rate=5.620511403866162E-4]:2.600423920004E-1)[&rate=5.620511403866162E-4]:3.127652437576E-1)[&rate=5.620511403866162E-4]:1.450642105682E-2,39[&rate=5.620511403866162E-4]:8.246096490281E-2)[&rate=5.620511403866162E-4]:8.098736704113E-2)[&rate=5.620511403866162E-4]:1.651489969823E-1,((5[&rate=5.620511403866162E-4]:6.031752827426E-1,((13[&rate=5.620511403866162E-4]:3.787506669363E-1,9[&rate=5.620511403866162E-4]:3.403945025528E-1)[&rate=5.620511403866162E-4]:1.070956327881E-1,16[&rate=5.620511403866162E-4]:4.940654778067E-1)[&rate=5.620511403866162E-4]:1.72123503566E-1)[&rate=5.620511403866162E-4]:2.155500920218E-1,3[&rate=5.620511403866162E-4]:7.666705802439E-1)[&rate=5.620511403866162E-4]:5.591870226549E-1)[&rate=5.620511403866162E-4]:5.657445589402E-1,38[&rate=5.620511403866162E-4]:8.888624358115E-1)[&rate=5.620511403866162E-4]:7.097622839427E-1,((((61[&rate=5.620511403866162E-4]:6.61430671022E-1,((62[&rate=5.620511403866162E-4]:4.806216493986E-1,(((2[&rate=5.620511403866162E-4]:4.912559736485E-1,28[&rate=5.620511403866162E-4]:7.186532339226E-1)[&rate=5.620511403866162E-4]:1.715367535479E-1,(20[&rate=5.620511403866162E-4]:2.667191090543E-1,25[&rate=5.620511403866162E-4]:2.831574652186E-1)[&rate=5.620511403866162E-4]:5.686763578682E-1)[&rate=5.620511403866162E-4]:3.010062433252E-1,(24[&rate=5.620511403866162E-4]:7.2783479449E-1,(6[&rate=5.620511403866162E-4]:2.014541688649E-1,7[&rate=5.620511403866162E-4]:2.014541688649E-1)[&rate=5.620511403866162E-4]:4.195313105566E-1)[&rate=5.620511403866162E-4]:4.195258198673E-1)[&rate=5.620511403866162E-4]:1.416171432526E0)[&rate=5.620511403866162E-4]:1.036778418907E-1,30[&rate=5.620511403866162E-4]:5.26922442109E-1)[&rate=5.620511403866162E-4]:1.42896496781E-2)[&rate=5.620511403866162E-4]:3.892850322624E-3,34[&rate=5.620511403866162E-4]:4.740666907436E-1)[&rate=5.620511403866162E-4]:5.620874401283E-2,29[&rate=5.620511403866162E-4]:6.013136861226E-1)[&rate=5.620511403866162E-4]:2.242260328611E-2,((36[&rate=5.620511403866162E-4]:7.440189261539E-1,33[&rate=5.620511403866162E-4]:7.084998004711E-1)[&rate=5.620511403866162E-4]:1.095899010539E-2,(35[&rate=5.620511403866162E-4]:7.193345678012E-1,(32[&rate=5.620511403866162E-4]:4.223069590314E-1,(31[&rate=5.620511403866162E-4]:1.125909393823E-1,37[&rate=5.620511403866162E-4]:1.125909393823E-1)[&rate=5.620511403866162E-4]:2.25016566097E-1)[&rate=5.620511403866162E-4]:3.079565705185E-1)[&rate=5.620511403866162E-4]:1.378542496091E-2)[&rate=5.620511403866162E-4]:1.903159719288E-2)[&rate=5.620511403866162E-4]:1.724271351674E-3)[&rate=5.620511403866162E-4]:7.497385012232E-3);
tree STATE_15216000 [&joint=-18017.997965048286,lnP=-18017.997965048286] = [&R] ((35[&rate=5.339875961770475E-4]:7.997815057785E-1,(32[&rate=5.339875961770475E-4]:5.072831718388E-1,(31[&rate=5.339875961770475E-4]:3.477745682861E-1,37[&rate=5.339875961770475E-4]:3.477745682861E-1)[&rate=5.339875961770475E-4]:7.480915000071E-2)[&rate=5.339875961770475E-4]:3.034272956884E-1)[&rate=5.339875961770475E-4]:1.046484004261E-1,(((30[&rate=5.339875961770475E-4]:5.146485841229E-1,36[&rate=5.339875961770475E-4]:6.649218081664E-1)[&rate=5.339875961770475E-4]:1.706560270395E-1,33[&rate=5.339875961770475E-4]:8.000587095231E-1)[&rate=5.339875961770475E-4]:7.659486044568E-2,((34[&rate=5.339875961770475E-4]:5.98955778477E-1,(14[&rate=5.339875961770475E-4]:2.690421362642E0,62[&rate=5.339875961770475E-4]:6.623054857053E-1)[&rate=5.339875961770475E-4]:6.506559331817E-2)[&rate=5.339875961770475E-4]:5.197917617325E-2,(((((((((49[&rate=5.339875961770475E-4]:8.396104584192E-1,(((27[&rate=5.339875961770475E-4]:4.266250992489E-1,4[&rate=5.339875961770475E-4]:2.540223595229E-1)[&rate=5.339875961770475E-4]:3.685526105475E-1,(12[&rate=5.339875961770475E-4]:4.155100617812E-1,15[&rate=5.339875961770475E-4]:4.538662261649E-1)[&rate=5.339875961770475E-4]:2.645991548643E-1)[&rate=5.339875961770475E-4]:8.360836455734E-2,(53[&rate=5.339875961770475E-4]:6.344046693877E-1,8[&rate=5.339875961770475E-4]:6.234457652781E-1)[&rate=5.339875961770475E-4]:1.320526378427E-1)[&rate=5.339875961770475E-4]:7.589287721636E-2)[&rate=5.339875961770475E-4]:1.823735558088E-2,(46[&rate=5.339875961770475E-4]:7.209273160557E-1,41[&rate=5.339875961770475E-4]:6.990095078366E-1)[&rate=5.339875961770475E-4]:1.314410458896E-1)[&rate=5.339875961770475E-4]:3.103635420632E-1,((52[&rate=5.339875961770475E-4]:7.848175989279E-1,(((42[&rate=5.339875961770475E-4]:3.897497525904E-1,(54[&rate=5.339875961770475E-4]:4.800592847606E-1,40[&rate=5.339875961770475E-4]:2.882784628428E-1)[&rate=5.339875961770475E-4]:1.014712897475E-1)[&rate=5.339875961770475E-4]:1.712995424335E-2,47[&rate=5.339875961770475E-4]:4.233180629981E-1)[&rate=5.339875961770475E-4]:3.621160201361E-1,(63[&rate=5.339875961770475E-4]:3.617650074946E-1,58[&rate=5.339875961770475E-4]:3.590252814672E-1)[&rate=5.339875961770475E-4]:3.853129112561E-1)[&rate=5.339875961770475E-4]:7.609584456091E-2)[&rate=5.339875961770475E-4]:8.260682389561E-3,(((17[&rate=5.339875961770475E-4]:5.593791746576E-1,11[&rate=5.339875961770475E-4]:5.210230102739E-1)[&rate=5.339875961770475E-4]:2.575754199048E-1,51[&rate=5.339875961770475E-4]:6.964066493569E-1)[&rate=5.339875961770475E-4]:8.830375125509E-2,((45[&rate=5.339875961770475E-4]:7.234083382713E-1,(43[&rate=5.339875961770475E-4]:6.340201147158E-1,(48[&rate=5.339875961770475E-4]:4.816146711952E-1,50[&rate=5.339875961770475E-4]:3.994228903733E-1)[&rate=5.339875961770475E-4]:1.743232517397E-1)[&rate=5.339875961770475E-4]:7.021014136375E-2)[&rate=5.339875961770475E-4]:8.863353933964E-2,44[&rate=5.339875961770475E-4]:7.901240693918E-1)[&rate=5.339875961770475E-4]:5.212057779552E-2)[&rate=5.339875961770475E-4]:8.367880705549E-3)[&rate=5.339875961770475E-4]:2.929412939239E-1)[&rate=5.339875961770475E-4]:8.877224941112E-2,(((39[&rate=5.339875961770475E-4]:1.186377918284E-1,((1[&rate=5.339875961770475E-4]:3.160154204892E-2,(26[&rate=5.339875961770475E-4]:7.200584213659E-1,19[&rate=5.339875961770475E-4]:6.954008871194E-1)[&rate=5.339875961770475E-4]:9.784449054598E-2)[&rate=5.339875961770475E-4]:1.577087854611E-1,22[&rate=5.339875961770475E-4]:9.701322453182E-1)[&rate=5.339875961770475E-4]:3.101493821265E-1)[&rate=5.339875961770475E-4]:2.291334602646E-2,((10[&rate=5.339875961770475E-4]:6.719394590253E-1,55[&rate=5.339875961770475E-4]:6.527613768335E-1)[&rate=5.339875961770475E-4]:9.974071371869E-2,(21[&rate=5.339875961770475E-4]:6.942761172589E-1,(18[&rate=5.339875961770475E-4]:4.965373905687E-1,23[&rate=5.339875961770475E-4]:5.157154727605E-1)[&rate=5.339875961770475E-4]:1.895195486081E-1)[&rate=5.339875961770475E-4]:1.623355623342E-1)[&rate=5.339875961770475E-4]:4.356243897684E-1)[&rate=5.339875961770475E-4]:2.883923820534E-2,(((60[&rate=5.339875961770475E-4]:3.639148765902E-1,56[&rate=5.339875961770475E-4]:3.611751505626E-1)[&rate=5.339875961770475E-4]:5.157367549894E-2,59[&rate=5.339875961770475E-4]:4.100091000342E-1)[&rate=5.339875961770475E-4]:1.631378654948E-1,57[&rate=5.339875961770475E-4]:5.78626417584E-1)[&rate=5.339875961770475E-4]:8.38339300942E-1)[&rate=5.339875961770475E-4]:1.262062667467E-2)[&rate=5.339875961770475E-4]:1.080648021174E-1,((5[&rate=5.339875961770475E-4]:5.717814069172E-1,((13[&rate=5.339875961770475E-4]:2.825470681833E-1,9[&rate=5.339875961770475E-4]:2.441909037998E-1)[&rate=5.339875961770475E-4]:3.439707534883E-1,16[&rate=5.339875961770475E-4]:6.347369997539E-1)[&rate=5.339875961770475E-4]:5.810579345211E-5)[&rate=5.339875961770475E-4]:5.51475392015E-1,3[&rate=5.339875961770475E-4]:1.071202004412E0)[&rate=5.339875961770475E-4]:2.171340744131E-1)[&rate=5.339875961770475E-4]:9.783909623622E-1,38[&rate=5.339875961770475E-4]:1.26398731516E0)[&rate=5.339875961770475E-4]:3.252219528508E-1,61[&rate=5.339875961770475E-4]:7.362636882515E-1)[&rate=5.339875961770475E-4]:7.714586717275E-2,((24[&rate=5.339875961770475E-4]:9.04086648377E-1,(6[&rate=5.339875961770475E-4]:3.167933119753E-1,7[&rate=5.339875961770475E-4]:3.167933119753E-1)[&rate=5.339875961770475E-4]:4.804440213331E-1)[&rate=5.339875961770475E-4]:1.220174805826E-1,((20[&rate=5.339875961770475E-4]:5.840659428613E-1,25[&rate=5.339875961770475E-4]:6.005042990257E-1)[&rate=5.339875961770475E-4]:3.784275604826E-1,(2[&rate=5.339875961770475E-4]:6.618341949819E-1,28[&rate=5.339875961770475E-4]:8.89231455256E-1)[&rate=5.339875961770475E-4]:1.28056568636E-1)[&rate=5.339875961770475E-4]:5.265172150606E-2)[&rate=5.339875961770475E-4]:1.807374293895E0)[&rate=5.339875961770475E-4]:1.69334681523E-3,29[&rate=5.339875961770475E-4]:6.948843230045E-1)[&rate=5.339875961770475E-4]:2.708888301186E-2)[&rate=5.339875961770475E-4]:3.99262655917E-2)[&rate=5.339875961770475E-4]:1.411513405025E-2);
tree STATE_15218000 [&joint=-18015.148323236714,lnP=-18015.148323236714] = [&R] (((((29[&rate=4.93828839535179E-4]:6.150619276727E-1,(62[&rate=4.93828839535179E-4]:6.477191637983E-1,(61[&rate=4.93828839535179E-4]:6.57138376085E-1,14[&rate=4.93828839535179E-4]:2.622412722967E0)[&rate=4.93828839535179E-4]:5.342231776789E-2)[&rate=4.93828839535179E-4]:2.471981305466E-2)[&rate=4.93828839535179E-4]:7.245637378692E-3,((24[&rate=4.93828839535179E-4]:8.209936214405E-1,(6[&rate=4.93828839535179E-4]:4.296044280655E-1,7[&rate=4.93828839535179E-4]:4.296044280655E-1)[&rate=4.93828839535179E-4]:2.845398783065E-1)[&rate=4.93828839535179E-4]:5.0371125629E-1,((20[&rate=4.93828839535179E-4]:4.127086449023E-1,25[&rate=4.93828839535179E-4]:4.291470010666E-1)[&rate=4.93828839535179E-4]:8.632341087638E-1,(2[&rate=4.93828839535179E-4]:6.790009260683E-1,28[&rate=4.93828839535179E-4]:9.063981863424E-1)[&rate=4.93828839535179E-4]:4.243390878718E-1)[&rate=4.93828839535179E-4]:3.780321995478E-2)[&rate=4.93828839535179E-4]:1.437890133986E0)[&rate=4.93828839535179E-4]:1.307254392025E-2,((((((39[&rate=4.93828839535179E-4]:1.072617374679E-1,((1[&rate=4.93828839535179E-4]:1.511050106641E-1,(26[&rate=4.93828839535179E-4]:7.60747032778E-1,19[&rate=4.93828839535179E-4]:7.360894985316E-1)[&rate=4.93828839535179E-4]:1.76659347749E-1)[&rate=4.93828839535179E-4]:3.574342934286E-2,22[&rate=4.93828839535179E-4]:9.676703578152E-1)[&rate=4.93828839535179E-4]:3.01235215269E-1)[&rate=4.93828839535179E-4]:1.127541041494E-2,((10[&rate=4.93828839535179E-4]:3.632090546073E-1,55[&rate=4.93828839535179E-4]:3.440309724156E-1)[&rate=4.93828839535179E-4]:4.94933246002E-1,(21[&rate=4.93828839535179E-4]:9.244344233313E-1,(18[&rate=4.93828839535179E-4]:8.007138255365E-1,23[&rate=4.93828839535179E-4]:8.198919077283E-1)[&rate=4.93828839535179E-4]:1.155014197127E-1)[&rate=4.93828839535179E-4]:1.863938412729E-2)[&rate=4.93828839535179E-4]:3.26148271931E-1)[&rate=4.93828839535179E-4]:2.626138392427E-2,((((56[&rate=4.93828839535179E-4]:4.345285061807E-1,60[&rate=4.93828839535179E-4]:4.372682322083E-1)[&rate=4.93828839535179E-4]:6.237342079544E-2,59[&rate=4.93828839535179E-4]:4.941622009488E-1)[&rate=4.93828839535179E-4]:7.016256302902E-2,57[&rate=4.93828839535179E-4]:5.698042160327E-1)[&rate=4.93828839535179E-4]:7.969112333383E-1,(((((27[&rate=4.93828839535179E-4]:5.103337364025E-1,4[&rate=4.93828839535179E-4]:3.377309966765E-1)[&rate=4.93828839535179E-4]:3.988218129366E-1,((12[&rate=4.93828839535179E-4]:3.545829125579E-1,15[&rate=4.93828839535179E-4]:3.929390769416E-1)[&rate=4.93828839535179E-4]:4.058241734816E-1,8[&rate=4.93828839535179E-4]:7.521879079574E-1)[&rate=4.93828839535179E-4]:3.367997014881E-2)[&rate=4.93828839535179E-4]:9.062979584076E-2,49[&rate=4.93828839535179E-4]:8.847168520291E-1)[&rate=4.93828839535179E-4]:4.216392198391E-2,(53[&rate=4.93828839535179E-4]:9.015076334882E-1,(46[&rate=4.93828839535179E-4]:7.168587909935E-1,41[&rate=4.93828839535179E-4]:6.949409827744E-1)[&rate=4.93828839535179E-4]:1.764296644125E-1)[&rate=4.93828839535179E-4]:2.811286655232E-2)[&rate=4.93828839535179E-4]:2.237791120071E-1,((((((54[&rate=4.93828839535179E-4]:5.338915300639E-1,47[&rate=4.93828839535179E-4]:3.585490643105E-1)[&rate=4.93828839535179E-4]:1.495171620115E-1,40[&rate=4.93828839535179E-4]:4.916278701576E-1)[&rate=4.93828839535179E-4]:2.331286893058E-1,42[&rate=4.93828839535179E-4]:7.247565594635E-1)[&rate=4.93828839535179E-4]:1.271152742137E-1,(63[&rate=4.93828839535179E-4]:3.565343927082E-1,58[&rate=4.93828839535179E-4]:3.537946666809E-1)[&rate=4.93828839535179E-4]:4.734196327498E-1)[&rate=4.93828839535179E-4]:3.091016774462E-2,52[&rate=4.93828839535179E-4]:8.22508028819E-1)[&rate=4.93828839535179E-4]:8.067701568266E-2,(((17[&rate=4.93828839535179E-4]:5.261497014411E-1,11[&rate=4.93828839535179E-4]:4.877935370574E-1)[&rate=4.93828839535179E-4]:2.563029573561E-1,51[&rate=4.93828839535179E-4]:6.619047135917E-1)[&rate=4.93828839535179E-4]:1.396619076781E-1,(((43[&rate=4.93828839535179E-4]:3.508794354032E-1,45[&rate=4.93828839535179E-4]:3.700575175949E-1)[&rate=4.93828839535179E-4]:6.120200968308E-2,(48[&rate=4.93828839535179E-4]:3.625575826085E-1,50[&rate=4.93828839535179E-4]:2.803658017867E-1)[&rate=4.93828839535179E-4]:7.144167069685E-2)[&rate=4.93828839535179E-4]:2.504505244185E-1,44[&rate=4.93828839535179E-4]:6.597922434775E-1)[&rate=4.93828839535179E-4]:1.993086243676E-1)[&rate=4.93828839535179E-4]:1.016184232319E-1)[&rate=4.93828839535179E-4]:1.652830606966E-1)[&rate=4.93828839535179E-4]:4.345282362461E-2)[&rate=4.93828839535179E-4]:2.465842490188E-2)[&rate=4.93828839535179E-4]:1.491479306532E-1,(((13[&rate=4.93828839535179E-4]:3.982572025602E-1,9[&rate=4.93828839535179E-4]:3.599010381767E-1)[&rate=4.93828839535179E-4]:3.785951149927E-1,(5[&rate=4.93828839535179E-4]:3.25309142751E-1,16[&rate=4.93828839535179E-4]:3.883228413811E-1)[&rate=4.93828839535179E-4]:3.967486542541E-1)[&rate=4.93828839535179E-4]:6.303241191273E-2,3[&rate=4.93828839535179E-4]:7.330354143973E-1)[&rate=4.93828839535179E-4]:5.581713220356E-1)[&rate=4.93828839535179E-4]:1.152903583124E0,38[&rate=4.93828839535179E-4]:1.441370593529E0)[&rate=4.93828839535179E-4]:1.335393758792E-1,34[&rate=4.93828839535179E-4]:5.307075590482E-1)[&rate=4.93828839535179E-4]:3.363429855721E-2)[&rate=4.93828839535179E-4]:3.006826309915E-2,(32[&rate=4.93828839535179E-4]:7.345731127828E-1,(31[&rate=4.93828839535179E-4]:4.741716246598E-1,37[&rate=4.93828839535179E-4]:4.741716246598E-1)[&rate=4.93828839535179E-4]:1.757020345709E-1)[&rate=4.93828839535179E-4]:7.0219521583E-2)[&rate=4.93828839535179E-4]:1.054241642719E-1,(35[&rate=4.93828839535179E-4]:8.788667526354E-1,((33[&rate=4.93828839535179E-4]:7.255453474017E-1,36[&rate=4.93828839535179E-4]:7.610644730846E-1)[&rate=4.93828839535179E-4]:6.105755197641E-2,30[&rate=4.93828839535179E-4]:6.718488010175E-1)[&rate=4.93828839535179E-4]:7.860265107159E-2)[&rate=4.93828839535179E-4]:2.042108425365E-2);
tree STATE_15220000 [&joint=-18003.8032071376,lnP=-18003.8032071376] = [&R] (((((14[&rate=4.971875154978889E-4]:2.682539132518E0,((((20[&rate=4.971875154978889E-4]:9.842281743681E-1,25[&rate=4.971875154978889E-4]:1.000666530532E0)[&rate=4.971875154978889E-4]:3.405785671085E-1,(2[&rate=4.971875154978889E-4]:4.36265245069E-1,28[&rate=4.971875154978889E-4]:6.63662505343E-1)[&rate=4.971875154978889E-4]:7.159387566817E-1)[&rate=4.971875154978889E-4]:8.236511496958E-2,(24[&rate=4.971875154978889E-4]:1.160872737537E0,(6[&rate=4.971875154978889E-4]:4.096589491669E-1,7[&rate=4.971875154978889E-4]:4.096589491669E-1)[&rate=4.971875154978889E-4]:6.443644733015E-1)[&rate=4.971875154978889E-4]:2.572580230189E-1)[&rate=4.971875154978889E-4]:1.315664615007E0,(62[&rate=4.971875154978889E-4]:6.500280573847E-1,29[&rate=4.971875154978889E-4]:5.926510082044E-1)[&rate=4.971875154978889E-4]:8.569206936584E-4)[&rate=4.971875154978889E-4]:3.538277502379E-3)[&rate=4.971875154978889E-4]:2.618222275386E-2,61[&rate=4.971875154978889E-4]:7.434470083892E-1)[&rate=4.971875154978889E-4]:2.731942306714E-2,34[&rate=4.971875154978889E-4]:5.795096008552E-1)[&rate=4.971875154978889E-4]:7.748131311004E-2,((((((((((49[&rate=4.971875154978889E-4]:7.548302655456E-1,(41[&rate=4.971875154978889E-4]:3.578125951824E-1,46[&rate=4.971875154978889E-4]:3.797304034015E-1)[&rate=4.971875154978889E-4]:3.696204100894E-1)[&rate=4.971875154978889E-4]:1.052930043037E-1,53[&rate=4.971875154978889E-4]:8.628629958768E-1)[&rate=4.971875154978889E-4]:1.145874082308E-3,(12[&rate=4.971875154978889E-4]:5.941702587941E-1,15[&rate=4.971875154978889E-4]:6.325264231778E-1)[&rate=4.971875154978889E-4]:2.670988851374E-1)[&rate=4.971875154978889E-4]:4.202572086815E-2,(8[&rate=4.971875154978889E-4]:8.466967649102E-1,(27[&rate=4.971875154978889E-4]:5.218229653839E-1,4[&rate=4.971875154978889E-4]:3.492202256579E-1)[&rate=4.971875154978889E-4]:4.481614707592E-1)[&rate=4.971875154978889E-4]:4.837892180737E-2)[&rate=4.971875154978889E-4]:3.029956620451E-1,(((((40[&rate=4.971875154978889E-4]:5.563120729285E-1,54[&rate=4.971875154978889E-4]:7.480928948463E-1)[&rate=4.971875154978889E-4]:1.929064366283E-1,(47[&rate=4.971875154978889E-4]:6.371567212335E-1,42[&rate=4.971875154978889E-4]:6.207183650691E-1)[&rate=4.971875154978889E-4]:1.285001444878E-1)[&rate=4.971875154978889E-4]:1.313490302173E-1,52[&rate=4.971875154978889E-4]:8.202935671714E-1)[&rate=4.971875154978889E-4]:2.591468312593E-2,(63[&rate=4.971875154978889E-4]:3.556802921459E-1,58[&rate=4.971875154978889E-4]:3.529405661185E-1)[&rate=4.971875154978889E-4]:5.288841225352E-1)[&rate=4.971875154978889E-4]:1.931620318791E-1,((51[&rate=4.971875154978889E-4]:7.743313256488E-1,(((48[&rate=4.971875154978889E-4]:3.329455169853E-1,50[&rate=4.971875154978889E-4]:2.507537361635E-1)[&rate=4.971875154978889E-4]:1.438954256013E-1,45[&rate=4.971875154978889E-4]:4.741012165592E-1)[&rate=4.971875154978889E-4]:6.935010333712E-2,(44[&rate=4.971875154978889E-4]:5.043209216178E-1,43[&rate=4.971875154978889E-4]:5.070606476452E-1)[&rate=4.971875154978889E-4]:1.721259005946E-2)[&rate=4.971875154978889E-4]:3.10332060547E-1)[&rate=4.971875154978889E-4]:5.800890038428E-2,(17[&rate=4.971875154978889E-4]:3.887835488345E-1,11[&rate=4.971875154978889E-4]:3.504273844508E-1)[&rate=4.971875154978889E-4]:5.641046224041E-1)[&rate=4.971875154978889E-4]:2.070300561434E-1)[&rate=4.971875154978889E-4]:8.472846384641E-2)[&rate=4.971875154978889E-4]:4.897627489785E-2,(((59[&rate=4.971875154978889E-4]:5.489844807813E-1,(56[&rate=4.971875154978889E-4]:5.302447467357E-1,60[&rate=4.971875154978889E-4]:5.329844727632E-1)[&rate=4.971875154978889E-4]:2.147946007296E-2)[&rate=4.971875154978889E-4]:1.757277098391E-1,57[&rate=4.971875154978889E-4]:7.301916426753E-1)[&rate=4.971875154978889E-4]:6.454254814815E-1,((((1[&rate=4.971875154978889E-4]:1.47909827997E-1,(26[&rate=4.971875154978889E-4]:6.870437156506E-1,19[&rate=4.971875154978889E-4]:6.623861814041E-1)[&rate=4.971875154978889E-4]:2.471674822094E-1)[&rate=4.971875154978889E-4]:7.274342141472E-2,22[&rate=4.971875154978889E-4]:1.00147516722E0)[&rate=4.971875154978889E-4]:2.682974593082E-1,39[&rate=4.971875154978889E-4]:1.081287909118E-1)[&rate=4.971875154978889E-4]:4.422037965151E-3,((10[&rate=4.971875154978889E-4]:5.678718396114E-1,55[&rate=4.971875154978889E-4]:5.486937574196E-1)[&rate=4.971875154978889E-4]:3.163051627243E-1,(21[&rate=4.971875154978889E-4]:6.909676901954E-1,(18[&rate=4.971875154978889E-4]:4.256516213079E-1,23[&rate=4.971875154978889E-4]:4.448297034997E-1)[&rate=4.971875154978889E-4]:2.570968908055E-1)[&rate=4.971875154978889E-4]:2.781408189894E-1)[&rate=4.971875154978889E-4]:2.941272511988E-1)[&rate=4.971875154978889E-4]:1.649095281402E-2)[&rate=4.971875154978889E-4]:5.22524173121E-2)[&rate=4.971875154978889E-4]:1.406326400282E-1,((16[&rate=4.971875154978889E-4]:9.018268480015E-1,(5[&rate=4.971875154978889E-4]:5.358402561978E-1,(13[&rate=4.971875154978889E-4]:4.273002017905E-1,9[&rate=4.971875154978889E-4]:3.88944037407E-1)[&rate=4.971875154978889E-4]:1.633345749551E-1)[&rate=4.971875154978889E-4]:3.029728931736E-1)[&rate=4.971875154978889E-4]:6.853675487894E-2,3[&rate=4.971875154978889E-4]:8.552951097298E-1)[&rate=4.971875154978889E-4]:4.638920032741E-1)[&rate=4.971875154978889E-4]:6.853677682979E-1,38[&rate=4.971875154978889E-4]:1.001815155274E0)[&rate=4.971875154978889E-4]:5.711028829392E-1,(32[&rate=4.971875154978889E-4]:5.575549073108E-1,(31[&rate=4.971875154978889E-4]:3.423464138272E-1,37[&rate=4.971875154978889E-4]:3.423464138272E-1)[&rate=4.971875154978889E-4]:1.305090399316E-1)[&rate=4.971875154978889E-4]:1.815432342039E-1)[&rate=4.971875154978889E-4]:6.010458374598E-2,35[&rate=4.971875154978889E-4]:7.88273763512E-1)[&rate=4.971875154978889E-4]:6.817070236578E-2)[&rate=4.971875154978889E-4]:1.649015857245E-2,((36[&rate=4.971875154978889E-4]:7.800378087342E-1,30[&rate=4.971875154978889E-4]:6.297645846906E-1)[&rate=4.971875154978889E-4]:4.595772184457E-2,33[&rate=4.971875154978889E-4]:7.904764048959E-1)[&rate=4.971875154978889E-4]:6.879701736869E-2);
tree STATE_15222000 [&joint=-18007.62275132789,lnP=-18007.62275132789] = [&R] (((((((2[&rate=5.109570511606522E-4]:4.703478542902E-1,28[&rate=5.109570511606522E-4]:6.977451145643E-1)[&rate=5.109570511606522E-4]:4.540898122126E-1,(24[&rate=5.109570511606522E-4]:9.751455969386E-1,(6[&rate=5.109570511606522E-4]:5.424529040677E-1,7[&rate=5.109570511606522E-4]:5.424529040677E-1)[&rate=5.109570511606522E-4]:3.258433778023E-1)[&rate=5.109570511606522E-4]:1.328537134E-1)[&rate=5.109570511606522E-4]:1.331946049496E-1,(20[&rate=5.109570511606522E-4]:4.585337882509E-1,25[&rate=5.109570511606522E-4]:4.749721444153E-1)[&rate=5.109570511606522E-4]:7.717012229275E-1)[&rate=5.109570511606522E-4]:1.512572150324E0,((29[&rate=5.109570511606522E-4]:5.93345967963E-1,(62[&rate=5.109570511606522E-4]:6.50710525535E-1,34[&rate=5.109570511606522E-4]:5.222952249885E-1)[&rate=5.109570511606522E-4]:1.249160829975E-5)[&rate=5.109570511606522E-4]:2.950090468574E-3,(61[&rate=5.109570511606522E-4]:7.11797939205E-1,14[&rate=5.109570511606522E-4]:2.677072286087E0)[&rate=5.109570511606522E-4]:4.716698461435E-3)[&rate=5.109570511606522E-4]:1.71825605158E-2)[&rate=5.109570511606522E-4]:3.149679608551E-2,(((32[&rate=5.109570511606522E-4]:5.856589233684E-1,(31[&rate=5.109570511606522E-4]:1.497185041541E-1,37[&rate=5.109570511606522E-4]:1.497185041541E-1)[&rate=5.109570511606522E-4]:3.512409656622E-1)[&rate=5.109570511606522E-4]:1.44067770654E-1,35[&rate=5.109570511606522E-4]:7.187977322737E-1)[&rate=5.109570511606522E-4]:6.106433706937E-3,((((((59[&rate=5.109570511606522E-4]:5.722811301958E-1,(60[&rate=5.109570511606522E-4]:5.250066009237E-1,56[&rate=5.109570511606522E-4]:5.222668748961E-1)[&rate=5.109570511606522E-4]:5.275398132711E-2)[&rate=5.109570511606522E-4]:1.233533067546E-1,57[&rate=5.109570511606522E-4]:7.011138890054E-1)[&rate=5.109570511606522E-4]:7.692705975709E-1,((((12[&rate=5.109570511606522E-4]:5.158189561104E-1,15[&rate=5.109570511606522E-4]:5.54175120494E-1)[&rate=5.109570511606522E-4]:3.767103106995E-1,(53[&rate=5.109570511606522E-4]:7.762902620501E-1,(49[&rate=5.109570511606522E-4]:5.858268985784E-1,(46[&rate=5.109570511606522E-4]:5.549935238499E-1,41[&rate=5.109570511606522E-4]:5.330757156308E-1)[&rate=5.109570511606522E-4]:2.535392267381E-2)[&rate=5.109570511606522E-4]:1.877236374441E-1)[&rate=5.109570511606522E-4]:1.189787307873E-1)[&rate=5.109570511606522E-4]:1.603315447738E-2,(8[&rate=5.109570511606522E-4]:8.983892058453E-1,(27[&rate=5.109570511606522E-4]:5.384982858501E-1,4[&rate=5.109570511606522E-4]:3.65895546124E-1)[&rate=5.109570511606522E-4]:4.831785912282E-1)[&rate=5.109570511606522E-4]:1.954037359817E-3)[&rate=5.109570511606522E-4]:1.15396406895E-1,(((51[&rate=5.109570511606522E-4]:7.830357252822E-1,(17[&rate=5.109570511606522E-4]:6.190460719937E-1,11[&rate=5.109570511606522E-4]:5.8068990761E-1)[&rate=5.109570511606522E-4]:2.84537598494E-1)[&rate=5.109570511606522E-4]:4.837667671399E-2,((44[&rate=5.109570511606522E-4]:5.602348945094E-1,((48[&rate=5.109570511606522E-4]:5.165224464849E-1,50[&rate=5.109570511606522E-4]:4.343306656631E-1)[&rate=5.109570511606522E-4]:3.716255558392E-2,45[&rate=5.109570511606522E-4]:5.509452760415E-1)[&rate=5.109570511606522E-4]:3.120742668698E-2)[&rate=5.109570511606522E-4]:4.872579600667E-3,43[&rate=5.109570511606522E-4]:5.678472001374E-1)[&rate=5.109570511606522E-4]:3.238391744616E-1)[&rate=5.109570511606522E-4]:1.057610794612E-1,(((42[&rate=5.109570511606522E-4]:5.474560508346E-1,(54[&rate=5.109570511606522E-4]:7.148387159527E-1,(47[&rate=5.109570511606522E-4]:3.799723192526E-1,40[&rate=5.109570511606522E-4]:3.635339630882E-1)[&rate=5.109570511606522E-4]:1.595239309467E-1)[&rate=5.109570511606522E-4]:2.439815679966E-2)[&rate=5.109570511606522E-4]:3.080151774267E-1,(63[&rate=5.109570511606522E-4]:3.345353687894E-1,58[&rate=5.109570511606522E-4]:3.317956427621E-1)[&rate=5.109570511606522E-4]:4.990180512528E-1)[&rate=5.109570511606522E-4]:1.231890119955E-1,52[&rate=5.109570511606522E-4]:9.18386267654E-1)[&rate=5.109570511606522E-4]:1.878721380336E-2)[&rate=5.109570511606522E-4]:4.593565903032E-3)[&rate=5.109570511606522E-4]:2.738229186678E-1)[&rate=5.109570511606522E-4]:1.262145929577E-3,((((10[&rate=5.109570511606522E-4]:5.643824251223E-1,55[&rate=5.109570511606522E-4]:5.452043429305E-1)[&rate=5.109570511606522E-4]:3.031953841508E-1,(21[&rate=5.109570511606522E-4]:8.826530872419E-1,(18[&rate=5.109570511606522E-4]:6.242097601379E-1,23[&rate=5.109570511606522E-4]:6.433878423296E-1)[&rate=5.109570511606522E-4]:2.502241490219E-1)[&rate=5.109570511606522E-4]:6.985622888038E-2)[&rate=5.109570511606522E-4]:1.912177137408E-1,((1[&rate=5.109570511606522E-4]:1.810257096198E-1,(26[&rate=5.109570511606522E-4]:6.157952387518E-1,19[&rate=5.109570511606522E-4]:5.911377045054E-1)[&rate=5.109570511606522E-4]:3.515318407309E-1)[&rate=5.109570511606522E-4]:5.299746066026E-2,22[&rate=5.109570511606522E-4]:1.014845088088E0)[&rate=5.109570511606522E-4]:1.398408458845E-1)[&rate=5.109570511606522E-4]:2.140868055952E-1,39[&rate=5.109570511606522E-4]:2.071289039516E-1)[&rate=5.109570511606522E-4]:1.794238608841E-2)[&rate=5.109570511606522E-4]:3.147686035296E-1,((16[&rate=5.109570511606522E-4]:5.856372667344E-1,3[&rate=5.109570511606522E-4]:4.705687735838E-1)[&rate=5.109570511606522E-4]:3.094277060883E-1,((13[&rate=5.109570511606522E-4]:4.041760193883E-1,9[&rate=5.109570511606522E-4]:3.658198550048E-1)[&rate=5.109570511606522E-4]:1.797482132642E-1,5[&rate=5.109570511606522E-4]:5.291297121046E-1)[&rate=5.109570511606522E-4]:3.02921562088E-1)[&rate=5.109570511606522E-4]:7.571036878701E-1)[&rate=5.109570511606522E-4]:8.071171920637E-1,38[&rate=5.109570511606522E-4]:1.341477633578E0)[&rate=5.109570511606522E-4]:2.281753908497E-1)[&rate=5.109570511606522E-4]:4.848654959856E-2)[&rate=5.109570511606522E-4]:1.020910721235E-1,(36[&rate=5.109570511606522E-4]:7.591170375934E-1,30[&rate=5.109570511606522E-4]:6.088438135498E-1)[&rate=5.109570511606522E-4]:1.382226736065E-1)[&rate=5.109570511606522E-4]:1.43529788366E-1,33[&rate=5.109570511606522E-4]:1.005350373883E0);
tree STATE_15224000 [&joint=-18010.41411391696,lnP=-18010.41411391696] = [&R] ((((((((((10[&rate=5.762716444959734E-4]:5.489766270443E-1,55[&rate=5.762716444959734E-4]:5.297985448526E-1)[&rate=5.762716444959734E-4]:1.692154883875E-1,(21[&rate=5.762716444959734E-4]:5.895042593556E-1,(18[&rate=5.762716444959734E-4]:4.819579040689E-1,23[&rate=5.762716444959734E-4]:5.011359862606E-1)[&rate=5.762716444959734E-4]:9.932717720466E-2)[&rate=5.762716444959734E-4]:2.136193629255E-1)[&rate=5.762716444959734E-4]:4.397530190928E-1,(((1[&rate=5.762716444959734E-4]:1.712907568571E-1,(26[&rate=5.762716444959734E-4]:6.156682724571E-1,19[&rate=5.762716444959734E-4]:5.910107382106E-1)[&rate=5.762716444959734E-4]:3.41923854263E-1)[&rate=5.762716444959734E-4]:3.205888219404E-2,22[&rate=5.762716444959734E-4]:9.841715568594E-1)[&rate=5.762716444959734E-4]:1.826624155052E-1,39[&rate=5.762716444959734E-4]:5.190136748214E-3)[&rate=5.762716444959734E-4]:8.700157311892E-2)[&rate=5.762716444959734E-4]:2.970063376864E-2,(((56[&rate=5.762716444959734E-4]:6.812849169128E-1,59[&rate=5.762716444959734E-4]:6.785451908854E-1)[&rate=5.762716444959734E-4]:3.961634527397E-4,60[&rate=5.762716444959734E-4]:6.844208063931E-1)[&rate=5.762716444959734E-4]:2.057893792899E-1,57[&rate=5.762716444959734E-4]:8.90210185683E-1)[&rate=5.762716444959734E-4]:4.782575004186E-1)[&rate=5.762716444959734E-4]:7.611793308386E-2,((((46[&rate=5.762716444959734E-4]:5.406096493357E-1,41[&rate=5.762716444959734E-4]:5.186918411166E-1)[&rate=5.762716444959734E-4]:2.586872395536E-1,(12[&rate=5.762716444959734E-4]:5.66145414131E-1,15[&rate=5.762716444959734E-4]:6.045015785146E-1)[&rate=5.762716444959734E-4]:2.386309268131E-1)[&rate=5.762716444959734E-4]:5.284739178674E-2,(((8[&rate=5.762716444959734E-4]:5.545190919747E-1,53[&rate=5.762716444959734E-4]:5.654779960843E-1)[&rate=5.762716444959734E-4]:1.919384321585E-1,(27[&rate=5.762716444959734E-4]:4.596519551113E-1,4[&rate=5.762716444959734E-4]:2.870492153853E-1)[&rate=5.762716444959734E-4]:4.100932402547E-1)[&rate=5.762716444959734E-4]:9.333169917225E-2,49[&rate=5.762716444959734E-4]:8.480084013874E-1)[&rate=5.762716444959734E-4]:9.615331343318E-3)[&rate=5.762716444959734E-4]:1.335960374221E-1,(((((48[&rate=5.762716444959734E-4]:3.914543011804E-1,50[&rate=5.762716444959734E-4]:3.092625203586E-1)[&rate=5.762716444959734E-4]:1.829864062823E-1,(43[&rate=5.762716444959734E-4]:5.349142891178E-1,45[&rate=5.762716444959734E-4]:5.540923713096E-1)[&rate=5.762716444959734E-4]:1.760861012581E-2)[&rate=5.762716444959734E-4]:1.705648422054E-1,44[&rate=5.762716444959734E-4]:7.203480154217E-1)[&rate=5.762716444959734E-4]:1.385778096599E-1,((17[&rate=5.762716444959734E-4]:3.871846099643E-1,11[&rate=5.762716444959734E-4]:3.488284455806E-1)[&rate=5.762716444959734E-4]:1.790652271065E-1,51[&rate=5.762716444959734E-4]:4.457018918653E-1)[&rate=5.762716444959734E-4]:3.55689686641E-1)[&rate=5.762716444959734E-4]:6.744680794966E-2,((52[&rate=5.762716444959734E-4]:4.991898293269E-1,(63[&rate=5.762716444959734E-4]:3.435414667769E-1,58[&rate=5.762716444959734E-4]:3.408017407495E-1)[&rate=5.762716444959734E-4]:1.940045269337E-1)[&rate=5.762716444959734E-4]:3.08327555857E-1,((54[&rate=5.762716444959734E-4]:7.291694970601E-1,40[&rate=5.762716444959734E-4]:5.373886751423E-1)[&rate=5.762716444959734E-4]:2.056053424839E-2,(47[&rate=5.762716444959734E-4]:2.107316500634E-1,42[&rate=5.762716444959734E-4]:1.942932938991E-1)[&rate=5.762716444959734E-4]:3.636559154917E-1)[&rate=5.762716444959734E-4]:3.09842148396E-1)[&rate=5.762716444959734E-4]:6.132100127192E-2)[&rate=5.762716444959734E-4]:4.018960287513E-2)[&rate=5.762716444959734E-4]:2.807631093063E-1)[&rate=5.762716444959734E-4]:3.635789679504E-1,((13[&rate=5.762716444959734E-4]:5.733203073577E-1,9[&rate=5.762716444959734E-4]:5.349641429742E-1)[&rate=5.762716444959734E-4]:3.09865693849E-1,((16[&rate=5.762716444959734E-4]:5.08528451433E-1,3[&rate=5.762716444959734E-4]:3.934599582824E-1)[&rate=5.762716444959734E-4]:2.263810270193E-1,5[&rate=5.762716444959734E-4]:6.718957798222E-1)[&rate=5.762716444959734E-4]:1.564957008366E-1)[&rate=5.762716444959734E-4]:7.825128325043E-1)[&rate=5.762716444959734E-4]:9.152539823462E-1,38[&rate=5.762716444959734E-4]:1.471363774961E0)[&rate=5.762716444959734E-4]:1.310804672481E-1,(((32[&rate=5.762716444959734E-4]:4.836278388926E-1,(31[&rate=5.762716444959734E-4]:2.048809538324E-1,37[&rate=5.762716444959734E-4]:2.048809538324E-1)[&rate=5.762716444959734E-4]:1.940474315082E-1)[&rate=5.762716444959734E-4]:2.498711673231E-1,35[&rate=5.762716444959734E-4]:7.22570044467E-1)[&rate=5.762716444959734E-4]:5.131785993494E-3,34[&rate=5.762716444959734E-4]:5.28248278548E-1)[&rate=5.762716444959734E-4]:2.999355330141E-2)[&rate=5.762716444959734E-4]:8.356582981237E-2,(14[&rate=5.762716444959734E-4]:2.728506424528E0,(((((24[&rate=5.762716444959734E-4]:7.841633803757E-1,(6[&rate=5.762716444959734E-4]:5.518961890891E-1,7[&rate=5.762716444959734E-4]:5.518961890891E-1)[&rate=5.762716444959734E-4]:1.25417876218E-1)[&rate=5.762716444959734E-4]:1.867511974924E-1,(20[&rate=5.762716444959734E-4]:4.959999211481E-1,25[&rate=5.762716444959734E-4]:5.124382773125E-1)[&rate=5.762716444959734E-4]:4.639557526103E-1)[&rate=5.762716444959734E-4]:5.850727172286E-2,(2[&rate=5.762716444959734E-4]:6.634110819232E-1,28[&rate=5.762716444959734E-4]:8.908083421973E-1)[&rate=5.762716444959734E-4]:1.82449123832E-1)[&rate=5.762716444959734E-4]:1.710933509346E0,(29[&rate=5.762716444959734E-4]:5.910649553141E-1,62[&rate=5.762716444959734E-4]:6.484420044945E-1)[&rate=5.762716444959734E-4]:9.002956957645E-3)[&rate=5.762716444959734E-4]:2.195140085759E-2,61[&rate=5.762716444959734E-4]:7.422378923643E-1)[&rate=5.762716444959734E-4]:2.099418528172E-2)[&rate=5.762716444959734E-4]:6.983241461692E-2)[&rate=5.762716444959734E-4]:9.130956264746E-2,((33[&rate=5.762716444959734E-4]:7.698578769643E-1,30[&rate=5.762716444959734E-4]:6.551037786037E-1)[&rate=5.762716444959734E-4]:3.03252021816E-2,36[&rate=5.762716444959734E-4]:8.357022048288E-1)[&rate=5.762716444959734E-4]:1.187264948902E-1);
tree STATE_15226000 [&joint=-18001.022650595085,lnP=-18001.022650595085] = [&R] ((((((((((56[&rate=5.293019261749084E-4]:5.301749464668E-1,60[&rate=5.293019261749084E-4]:5.329146724943E-1)[&rate=5.293019261749084E-4]:3.707030944697E-1,59[&rate=5.293019261749084E-4]:8.981383149091E-1)[&rate=5.293019261749084E-4]:2.026871975429E-1,57[&rate=5.293019261749084E-4]:1.106304964507E0)[&rate=5.293019261749084E-4]:3.293037093137E-1,(((1[&rate=5.293019261749084E-4]:1.86835258965E-1,(26[&rate=5.293019261749084E-4]:6.288529050545E-1,19[&rate=5.293019261749084E-4]:6.041953708081E-1)[&rate=5.293019261749084E-4]:3.442837237734E-1)[&rate=5.293019261749084E-4]:4.427384994049E-2,22[&rate=5.293019261749084E-4]:1.011931026714E0)[&rate=5.293019261749084E-4]:2.20690981712E-1,(((10[&rate=5.293019261749084E-4]:5.261940727906E-1,55[&rate=5.293019261749084E-4]:5.070159905988E-1)[&rate=5.293019261749084E-4]:3.877417125288E-1,(21[&rate=5.293019261749084E-4]:9.416293571416E-1,(18[&rate=5.293019261749084E-4]:4.723878107557E-1,23[&rate=5.293019261749084E-4]:4.915658929474E-1)[&rate=5.293019261749084E-4]:4.610223683039E-1)[&rate=5.293019261749084E-4]:5.723793502696E-2)[&rate=5.293019261749084E-4]:1.815450232898E-1,39[&rate=5.293019261749084E-4]:2.972738395169E-2)[&rate=5.293019261749084E-4]:4.125078885771E-2)[&rate=5.293019261749084E-4]:1.180551585455E-1)[&rate=5.293019261749084E-4]:3.292288782574E-2,((((12[&rate=5.293019261749084E-4]:3.424292307632E-1,15[&rate=5.293019261749084E-4]:3.807853951469E-1)[&rate=5.293019261749084E-4]:3.490721181345E-1,((49[&rate=5.293019261749084E-4]:5.225344142022E-1,41[&rate=5.293019261749084E-4]:4.951371539284E-1)[&rate=5.293019261749084E-4]:2.583021321632E-2,46[&rate=5.293019261749084E-4]:5.428851753638E-1)[&rate=5.293019261749084E-4]:1.431367214792E-1)[&rate=5.293019261749084E-4]:1.791923948059E-1,(((27[&rate=5.293019261749084E-4]:5.205800558561E-1,4[&rate=5.293019261749084E-4]:3.479773161301E-1)[&rate=5.293019261749084E-4]:9.787009240961E-2,53[&rate=5.293019261749084E-4]:5.061213811425E-1)[&rate=5.293019261749084E-4]:2.875285762227E-2,8[&rate=5.293019261749084E-4]:5.239153346551E-1)[&rate=5.293019261749084E-4]:3.385592309664E-1)[&rate=5.293019261749084E-4]:3.340341945203E-1,((51[&rate=5.293019261749084E-4]:7.961254415599E-1,((17[&rate=5.293019261749084E-4]:5.602132876445E-1,11[&rate=5.293019261749084E-4]:5.218571232608E-1)[&rate=5.293019261749084E-4]:3.494316532495E-1,((((48[&rate=5.293019261749084E-4]:2.441917703905E-1,50[&rate=5.293019261749084E-4]:1.619999895686E-1)[&rate=5.293019261749084E-4]:2.785648156137E-1,43[&rate=5.293019261749084E-4]:5.008387777851E-1)[&rate=5.293019261749084E-4]:3.276551306739E-2,45[&rate=5.293019261749084E-4]:5.527823730442E-1)[&rate=5.293019261749084E-4]:7.690888312647E-2,44[&rate=5.293019261749084E-4]:6.077734479516E-1)[&rate=5.293019261749084E-4]:2.388577943123E-1)[&rate=5.293019261749084E-4]:7.028445871525E-3)[&rate=5.293019261749084E-4]:5.263895952393E-2,(((((54[&rate=5.293019261749084E-4]:5.308118149717E-1,47[&rate=5.293019261749084E-4]:3.554693492183E-1)[&rate=5.293019261749084E-4]:3.074119004406E-2,42[&rate=5.293019261749084E-4]:3.69772183098E-1)[&rate=5.293019261749084E-4]:2.695665021832E-2,40[&rate=5.293019261749084E-4]:3.967288333163E-1)[&rate=5.293019261749084E-4]:4.388851392235E-1,52[&rate=5.293019261749084E-4]:7.75339999937E-1)[&rate=5.293019261749084E-4]:1.447414485957E-3,(63[&rate=5.293019261749084E-4]:2.965763692561E-1,58[&rate=5.293019261749084E-4]:2.938366432287E-1)[&rate=5.293019261749084E-4]:5.185672095506E-1)[&rate=5.293019261749084E-4]:7.19769866609E-2)[&rate=5.293019261749084E-4]:2.737717563181E-1)[&rate=5.293019261749084E-4]:9.120088369637E-2)[&rate=5.293019261749084E-4]:2.682777912445E-1,(((13[&rate=5.293019261749084E-4]:4.674452435689E-1,9[&rate=5.293019261749084E-4]:4.290890791854E-1)[&rate=5.293019261749084E-4]:3.010318519154E-1,(16[&rate=5.293019261749084E-4]:4.075294618696E-1,3[&rate=5.293019261749084E-4]:2.92460968719E-1)[&rate=5.293019261749084E-4]:3.691668116969E-1)[&rate=5.293019261749084E-4]:1.366144125792E-1,5[&rate=5.293019261749084E-4]:8.502969875156E-1)[&rate=5.293019261749084E-4]:6.892520914026E-1)[&rate=5.293019261749084E-4]:1.779325968788E-1,38[&rate=5.293019261749084E-4]:6.626871552489E-1)[&rate=5.293019261749084E-4]:9.020078991577E-1,(34[&rate=5.293019261749084E-4]:5.190207788389E-1,62[&rate=5.293019261749084E-4]:6.474360793854E-1)[&rate=5.293019261749084E-4]:1.471865207799E-3)[&rate=5.293019261749084E-4]:2.385330157619E-2,((14[&rate=5.293019261749084E-4]:2.503160455043E0,29[&rate=5.293019261749084E-4]:4.176675289256E-1)[&rate=5.293019261749084E-4]:1.759505150081E-1,(61[&rate=5.293019261749084E-4]:7.138264027802E-1,(((2[&rate=5.293019261749084E-4]:4.629843348831E-1,28[&rate=5.293019261749084E-4]:6.903815951571E-1)[&rate=5.293019261749084E-4]:3.329214096975E-1,(20[&rate=5.293019261749084E-4]:6.363752779171E-1,25[&rate=5.293019261749084E-4]:6.528136340815E-1)[&rate=5.293019261749084E-4]:3.321332063895E-1)[&rate=5.293019261749084E-4]:1.479452612267E-2,(24[&rate=5.293019261749084E-4]:9.423286562598E-1,(6[&rate=5.293019261749084E-4]:6.922813934627E-1,7[&rate=5.293019261749084E-4]:6.922813934627E-1)[&rate=5.293019261749084E-4]:1.431979477285E-1)[&rate=5.293019261749084E-4]:5.193325827917E-2)[&rate=5.293019261749084E-4]:1.739633355671E0)[&rate=5.293019261749084E-4]:1.022038848353E-5)[&rate=5.293019261749084E-4]:2.176615305533E-2)[&rate=5.293019261749084E-4]:1.201145940131E-1,(((32[&rate=5.293019261749084E-4]:5.410275025806E-1,(31[&rate=5.293019261749084E-4]:3.507363065114E-1,37[&rate=5.293019261749084E-4]:3.507363065114E-1)[&rate=5.293019261749084E-4]:1.055917425172E-1)[&rate=5.293019261749084E-4]:2.110893172463E-1,35[&rate=5.293019261749084E-4]:7.411878580782E-1)[&rate=5.293019261749084E-4]:8.891851655507E-2,((30[&rate=5.293019261749084E-4]:5.995842665618E-1,33[&rate=5.293019261749084E-4]:7.143383649224E-1)[&rate=5.293019261749084E-4]:1.368068226037E-2,36[&rate=5.293019261749084E-4]:7.635381728657E-1)[&rate=5.293019261749084E-4]:8.842612526479E-2)[&rate=5.293019261749084E-4]:3.380771691531E-2);
tree STATE_15228000 [&joint=-18005.72373561372,lnP=-18005.72373561372] = [&R] (((((61[&rate=5.563033769989633E-4]:6.483202547322E-1,(((((((((46[&rate=5.563033769989633E-4]:5.428265622311E-1,41[&rate=5.563033769989633E-4]:5.20908754012E-1)[&rate=5.563033769989633E-4]:3.15292719761E-1,(12[&rate=5.563033769989633E-4]:3.962207167188E-1,15[&rate=5.563033769989633E-4]:4.345768811025E-1)[&rate=5.563033769989633E-4]:4.673780173281E-1)[&rate=5.563033769989633E-4]:1.601054297276E-3,49[&rate=5.563033769989633E-4]:8.651997883441E-1)[&rate=5.563033769989633E-4]:3.179103700349E-2,(53[&rate=5.563033769989633E-4]:7.788616104875E-1,((27[&rate=5.563033769989633E-4]:5.753024679774E-1,4[&rate=5.563033769989633E-4]:4.026997282514E-1)[&rate=5.563033769989633E-4]:1.711340388897E-1,8[&rate=5.563033769989633E-4]:6.231488356343E-1)[&rate=5.563033769989633E-4]:1.447538707436E-1)[&rate=5.563033769989633E-4]:1.208689408877E-1)[&rate=5.563033769989633E-4]:1.151031329874E-1,((51[&rate=5.563033769989633E-4]:7.855851377591E-1,((17[&rate=5.563033769989633E-4]:5.580471593603E-1,11[&rate=5.563033769989633E-4]:5.196909949766E-1)[&rate=5.563033769989633E-4]:3.471158650181E-1,(((45[&rate=5.563033769989633E-4]:4.255187146139E-1,(48[&rate=5.563033769989633E-4]:2.624554248839E-1,50[&rate=5.563033769989633E-4]:1.802636440621E-1)[&rate=5.563033769989633E-4]:1.658030157573E-1)[&rate=5.563033769989633E-4]:6.428799000565E-2,43[&rate=5.563033769989633E-4]:4.706286224278E-1)[&rate=5.563033769989633E-4]:7.544594601623E-2,44[&rate=5.563033769989633E-4]:5.433348424167E-1)[&rate=5.563033769989633E-4]:2.988144833316E-1)[&rate=5.563033769989633E-4]:9.700585862134E-4)[&rate=5.563033769989633E-4]:3.944030930761E-2,(((54[&rate=5.563033769989633E-4]:7.205181649974E-1,((40[&rate=5.563033769989633E-4]:1.082115326597E-1,42[&rate=5.563033769989633E-4]:1.082115326597E-1)[&rate=5.563033769989633E-4]:3.816727277336E-1,47[&rate=5.563033769989633E-4]:5.063226165576E-1)[&rate=5.563033769989633E-4]:3.885308268642E-2)[&rate=5.563033769989633E-4]:3.02453778188E-1,(63[&rate=5.563033769989633E-4]:4.204230923445E-1,58[&rate=5.563033769989633E-4]:4.176833663171E-1)[&rate=5.563033769989633E-4]:3.888502207041E-1)[&rate=5.563033769989633E-4]:3.844327596905E-2,52[&rate=5.563033769989633E-4]:8.093604246339E-1)[&rate=5.563033769989633E-4]:1.56650224328E-2)[&rate=5.563033769989633E-4]:1.048767304464E-1)[&rate=5.563033769989633E-4]:2.084299586809E-1,(((60[&rate=5.563033769989633E-4]:5.391233458232E-1,56[&rate=5.563033769989633E-4]:5.363836197956E-1)[&rate=5.563033769989633E-4]:1.766650471436E-1,59[&rate=5.563033769989633E-4]:7.103089409118E-1)[&rate=5.563033769989633E-4]:3.23691566541E-1,57[&rate=5.563033769989633E-4]:1.039479959508E0)[&rate=5.563033769989633E-4]:3.536466972345E-1)[&rate=5.563033769989633E-4]:7.279945300915E-2,(39[&rate=5.563033769989633E-4]:1.750967919086E-1,(((10[&rate=5.563033769989633E-4]:7.801149414644E-1,55[&rate=5.563033769989633E-4]:7.609368592727E-1)[&rate=5.563033769989633E-4]:8.865561170116E-2,(21[&rate=5.563033769989633E-4]:7.630582927574E-1,(18[&rate=5.563033769989633E-4]:6.853988407784E-1,23[&rate=5.563033769989633E-4]:7.045769229701E-1)[&rate=5.563033769989633E-4]:6.944027389695E-2)[&rate=5.563033769989633E-4]:1.906437672574E-1)[&rate=5.563033769989633E-4]:3.320292974033E-1,((1[&rate=5.563033769989633E-4]:1.62764151565E-1,(26[&rate=5.563033769989633E-4]:8.032706586889E-1,19[&rate=5.563033769989633E-4]:7.786131244424E-1)[&rate=5.563033769989633E-4]:1.45794862739E-1)[&rate=5.563033769989633E-4]:5.498967090804E-2,22[&rate=5.563033769989633E-4]:9.985757402812E-1)[&rate=5.563033769989633E-4]:2.981145212466E-1)[&rate=5.563033769989633E-4]:4.005036599714E-2)[&rate=5.563033769989633E-4]:4.4253975377E-2)[&rate=5.563033769989633E-4]:4.394513082748E-2,((16[&rate=5.563033769989633E-4]:5.761090793578E-1,3[&rate=5.563033769989633E-4]:4.610405862072E-1)[&rate=5.563033769989633E-4]:3.359698478985E-1,(5[&rate=5.563033769989633E-4]:6.166194989063E-1,(13[&rate=5.563033769989633E-4]:3.762732983466E-1,9[&rate=5.563033769989633E-4]:3.379171339632E-1)[&rate=5.563033769989633E-4]:2.951407211075E-1)[&rate=5.563033769989633E-4]:2.324457297198E-1)[&rate=5.563033769989633E-4]:4.6354573798E-1)[&rate=5.563033769989633E-4]:4.867819820455E-1,38[&rate=5.563033769989633E-4]:7.445984281036E-1)[&rate=5.563033769989633E-4]:7.566674063874E-1)[&rate=5.563033769989633E-4]:7.068826407788E-2,62[&rate=5.563033769989633E-4]:6.561669887555E-1)[&rate=5.563033769989633E-4]:8.151620783234E-2,(((((28[&rate=5.563033769989633E-4]:9.649507808777E-1,2[&rate=5.563033769989633E-4]:7.375535206036E-1)[&rate=5.563033769989633E-4]:1.012185448165E-1,(20[&rate=5.563033769989633E-4]:6.531431995446E-1,25[&rate=5.563033769989633E-4]:6.695815557089E-1)[&rate=5.563033769989633E-4]:3.582316056015E-1)[&rate=5.563033769989633E-4]:1.263701261682E-2,(24[&rate=5.563033769989633E-4]:9.463825413055E-1,(6[&rate=5.563033769989633E-4]:2.510474292546E-1,7[&rate=5.563033769989633E-4]:2.510474292546E-1)[&rate=5.563033769989633E-4]:5.884857969824E-1)[&rate=5.563033769989633E-4]:8.858818056708E-2)[&rate=5.563033769989633E-4]:1.699354129838E0,34[&rate=5.563033769989633E-4]:5.229991536795E-1)[&rate=5.563033769989633E-4]:2.710638603588E-2,29[&rate=5.563033769989633E-4]:6.211437910816E-1)[&rate=5.563033769989633E-4]:5.916235632596E-2)[&rate=5.563033769989633E-4]:2.543507898088E-2,14[&rate=5.563033769989633E-4]:2.791234152506E0)[&rate=5.563033769989633E-4]:4.213983378949E-2,((35[&rate=5.563033769989633E-4]:7.542398095828E-1,((30[&rate=5.563033769989633E-4]:5.697724480559E-1,36[&rate=5.563033769989633E-4]:7.200456720995E-1)[&rate=5.563033769989633E-4]:3.987130828316E-2,33[&rate=5.563033769989633E-4]:7.243978546997E-1)[&rate=5.563033769989633E-4]:1.618075269738E-2)[&rate=5.563033769989633E-4]:8.328513107099E-2,(32[&rate=5.563033769989633E-4]:6.29564888845E-1,(31[&rate=5.563033769989633E-4]:3.714784751489E-1,37[&rate=5.563033769989633E-4]:3.714784751489E-1)[&rate=5.563033769989633E-4]:1.733869601441E-1)[&rate=5.563033769989633E-4]:2.188890135574E-1)[&rate=5.563033769989633E-4]:3.877142007044E-2);
tree STATE_15230000 [&joint=-18020.882193245285,lnP=-18020.882193245285] = [&R] ((32[&rate=4.743449139794213E-4]:6.910787087513E-1,(31[&rate=4.743449139794213E-4]:4.425060173761E-1,37[&rate=4.743449139794213E-4]:4.425060173761E-1)[&rate=4.743449139794213E-4]:1.638732378232E-1)[&rate=4.743449139794213E-4]:2.09751977276E-1,(((36[&rate=4.743449139794213E-4]:8.344254757806E-1,(33[&rate=4.743449139794213E-4]:6.891395475405E-1,30[&rate=4.743449139794213E-4]:5.743854491799E-1)[&rate=4.743449139794213E-4]:1.097668025573E-1)[&rate=4.743449139794213E-4]:4.675754687937E-3,35[&rate=4.743449139794213E-4]:8.172433069713E-1)[&rate=4.743449139794213E-4]:9.870506734072E-3,((34[&rate=4.743449139794213E-4]:5.53988643433E-1,((14[&rate=4.743449139794213E-4]:2.639227292181E0,((((20[&rate=4.743449139794213E-4]:6.054017297434E-1,25[&rate=4.743449139794213E-4]:6.218400859077E-1)[&rate=4.743449139794213E-4]:3.963952203508E-1,28[&rate=4.743449139794213E-4]:1.056591470642E0)[&rate=4.743449139794213E-4]:8.372392051033E-2,(24[&rate=4.743449139794213E-4]:6.838835079437E-1,(6[&rate=4.743449139794213E-4]:4.061348077644E-1,7[&rate=4.743449139794213E-4]:4.061348077644E-1)[&rate=4.743449139794213E-4]:1.708993851108E-1)[&rate=4.743449139794213E-4]:4.125962667704E-1)[&rate=4.743449139794213E-4]:3.266461385696E-1,2[&rate=4.743449139794213E-4]:1.239564269448E0)[&rate=4.743449139794213E-4]:1.270895899445E0)[&rate=4.743449139794213E-4]:6.90615587058E-2,((((((10[&rate=4.743449139794213E-4]:5.968831642179E-1,55[&rate=4.743449139794213E-4]:5.777050820262E-1)[&rate=4.743449139794213E-4]:3.834747906594E-1,(21[&rate=4.743449139794213E-4]:9.295446200886E-1,(18[&rate=4.743449139794213E-4]:5.042146085259E-1,23[&rate=4.743449139794213E-4]:5.233926907176E-1)[&rate=4.743449139794213E-4]:4.171108334806E-1)[&rate=4.743449139794213E-4]:1.35744841638E-1)[&rate=4.743449139794213E-4]:1.901832752844E-1,(39[&rate=4.743449139794213E-4]:7.931770141239E-2,((1[&rate=4.743449139794213E-4]:7.461356512072E-2,(26[&rate=4.743449139794213E-4]:6.672599451592E-1,19[&rate=4.743449139794213E-4]:6.426024109127E-1)[&rate=4.743449139794213E-4]:1.936549898245E-1)[&rate=4.743449139794213E-4]:1.153521662658E-1,22[&rate=4.743449139794213E-4]:9.707876491947E-1)[&rate=4.743449139794213E-4]:2.70173887834E-1)[&rate=4.743449139794213E-4]:2.547010409187E-2)[&rate=4.743449139794213E-4]:6.772697322051E-2,(((60[&rate=4.743449139794213E-4]:6.663524335357E-1,(59[&rate=4.743449139794213E-4]:6.116773300977E-1,56[&rate=4.743449139794213E-4]:6.144170561251E-1)[&rate=4.743449139794213E-4]:4.919565138306E-2)[&rate=4.743449139794213E-4]:8.743134896715E-2,57[&rate=4.743449139794213E-4]:7.537837825029E-1)[&rate=4.743449139794213E-4]:6.312592989127E-1,(((((49[&rate=4.743449139794213E-4]:6.366896248781E-1,41[&rate=4.743449139794213E-4]:6.092923646043E-1)[&rate=4.743449139794213E-4]:2.474267605176E-2,46[&rate=4.743449139794213E-4]:6.559528488751E-1)[&rate=4.743449139794213E-4]:1.76075617E-1,(12[&rate=4.743449139794213E-4]:4.854358250513E-1,15[&rate=4.743449139794213E-4]:5.23791989435E-1)[&rate=4.743449139794213E-4]:3.520720928785E-1)[&rate=4.743449139794213E-4]:1.323336521585E-1,((8[&rate=4.743449139794213E-4]:8.563627958992E-1,53[&rate=4.743449139794213E-4]:8.673217000088E-1)[&rate=4.743449139794213E-4]:4.215210518577E-3,(27[&rate=4.743449139794213E-4]:4.552595465605E-1,4[&rate=4.743449139794213E-4]:2.826568068345E-1)[&rate=4.743449139794213E-4]:5.286061310901E-1)[&rate=4.743449139794213E-4]:1.010443855886E-1)[&rate=4.743449139794213E-4]:1.173214940441E-1,((((40[&rate=4.743449139794213E-4]:5.501331995089E-1,47[&rate=4.743449139794213E-4]:5.665715556732E-1)[&rate=4.743449139794213E-4]:6.975155955921E-2,(42[&rate=4.743449139794213E-4]:4.301839612851E-1,54[&rate=4.743449139794213E-4]:6.219647832028E-1)[&rate=4.743449139794213E-4]:1.89700797783E-1)[&rate=4.743449139794213E-4]:2.703746705268E-1,(63[&rate=4.743449139794213E-4]:5.993553191413E-1,58[&rate=4.743449139794213E-4]:5.966155931139E-1)[&rate=4.743449139794213E-4]:2.689863022345E-1)[&rate=4.743449139794213E-4]:1.076080476356E-1,(52[&rate=4.743449139794213E-4]:9.262705761376E-1,(((43[&rate=4.743449139794213E-4]:5.356474165588E-1,(44[&rate=4.743449139794213E-4]:5.101213682573E-1,(45[&rate=4.743449139794213E-4]:4.479700428748E-1,(48[&rate=4.743449139794213E-4]:3.983717689692E-1,50[&rate=4.743449139794213E-4]:3.161799881473E-1)[&rate=4.743449139794213E-4]:5.2337999933E-2)[&rate=4.743449139794213E-4]:8.406913360161E-2)[&rate=4.743449139794213E-4]:2.278632227414E-2)[&rate=4.743449139794213E-4]:1.049766450181E-1,51[&rate=4.743449139794213E-4]:5.803500889741E-1)[&rate=4.743449139794213E-4]:2.043011414061E-1,(17[&rate=4.743449139794213E-4]:5.60430072628E-1,11[&rate=4.743449139794213E-4]:5.220739082443E-1)[&rate=4.743449139794213E-4]:3.447691029578E-1)[&rate=4.743449139794213E-4]:1.416193457573E-1)[&rate=4.743449139794213E-4]:1.132292849008E-2)[&rate=4.743449139794213E-4]:6.737777868303E-2)[&rate=4.743449139794213E-4]:1.252772775568E-1)[&rate=4.743449139794213E-4]:3.404703977498E-2)[&rate=4.743449139794213E-4]:6.099795479845E-1,(((16[&rate=4.743449139794213E-4]:6.627220940955E-1,3[&rate=4.743449139794213E-4]:5.476536009449E-1)[&rate=4.743449139794213E-4]:1.549382610899E-2,5[&rate=4.743449139794213E-4]:6.152022215744E-1)[&rate=4.743449139794213E-4]:6.244873497698E-1,(13[&rate=4.743449139794213E-4]:5.484328566413E-1,9[&rate=4.743449139794213E-4]:5.100766922579E-1)[&rate=4.743449139794213E-4]:7.460512352506E-1)[&rate=4.743449139794213E-4]:5.921198238583E-1)[&rate=4.743449139794213E-4]:4.929947667978E-1,38[&rate=4.743449139794213E-4]:1.270009641452E0)[&rate=4.743449139794213E-4]:3.259504423111E-1)[&rate=4.743449139794213E-4]:2.230970029755E-3)[&rate=4.743449139794213E-4]:5.116261055551E-2,((29[&rate=4.743449139794213E-4]:5.635994648805E-1,61[&rate=4.743449139794213E-4]:6.838180441154E-1)[&rate=4.743449139794213E-4]:1.115905547009E-1,62[&rate=4.743449139794213E-4]:7.325670687618E-1)[&rate=4.743449139794213E-4]:9.994857733009E-4)[&rate=4.743449139794213E-4]:2.250900780439E-2)[&rate=4.743449139794213E-4]:6.278791057321E-2);
tree STATE_15232000 [&joint=-18028.12904799895,lnP=-18028.12904799895] = [&R] (((31[&rate=4.4042893072009364E-4]:5.740945626753E-2,37[&rate=4.4042893072009364E-4]:5.740945626753E-2)[&rate=4.4042893072009364E-4]:9.267865813435E-1,32[&rate=4.4042893072009364E-4]:1.068895491163E0)[&rate=4.4042893072009364E-4]:1.046304150265E-1,((33[&rate=4.4042893072009364E-4]:8.379543560139E-1,(36[&rate=4.4042893072009364E-4]:8.230568025957E-1,35[&rate=4.4042893072009364E-4]:8.011988790985E-1)[&rate=4.4042893072009364E-4]:5.04166791011E-2)[&rate=4.4042893072009364E-4]:4.68647946129E-2,(34[&rate=4.4042893072009364E-4]:6.872661388323E-1,(14[&rate=4.4042893072009364E-4]:2.78405576781E0,((((((((((12[&rate=4.4042893072009364E-4]:5.299068325873E-1,15[&rate=4.4042893072009364E-4]:5.68262996971E-1)[&rate=4.4042893072009364E-4]:1.280072559011E-1,49[&rate=4.4042893072009364E-4]:6.579140884884E-1)[&rate=4.4042893072009364E-4]:1.075609497153E-1,(46[&rate=4.4042893072009364E-4]:4.530438430509E-1,41[&rate=4.4042893072009364E-4]:4.311260348318E-1)[&rate=4.4042893072009364E-4]:3.069517430981E-1)[&rate=4.4042893072009364E-4]:1.648584517342E-1,((8[&rate=4.4042893072009364E-4]:4.958548832909E-1,53[&rate=4.4042893072009364E-4]:5.068137874006E-1)[&rate=4.4042893072009364E-4]:3.055341592013E-1,(27[&rate=4.4042893072009364E-4]:6.817419313881E-1,4[&rate=4.4042893072009364E-4]:5.091391916621E-1)[&rate=4.4042893072009364E-4]:2.429347823371E-1)[&rate=4.4042893072009364E-4]:1.207252693636E-1)[&rate=4.4042893072009364E-4]:2.809096605989E-1,((((17[&rate=4.4042893072009364E-4]:3.672487487572E-1,11[&rate=4.4042893072009364E-4]:3.288925843735E-1)[&rate=4.4042893072009364E-4]:5.822952559728E-1,51[&rate=4.4042893072009364E-4]:8.289960595244E-1)[&rate=4.4042893072009364E-4]:2.011263828364E-1,(44[&rate=4.4042893072009364E-4]:8.856211737024E-1,((43[&rate=4.4042893072009364E-4]:4.703697318912E-1,(48[&rate=4.4042893072009364E-4]:2.663461815185E-1,50[&rate=4.4042893072009364E-4]:1.841544006967E-1)[&rate=4.4042893072009364E-4]:2.259413585917E-1)[&rate=4.4042893072009364E-4]:2.72210195466E-1,45[&rate=4.4042893072009364E-4]:7.617580095489E-1)[&rate=4.4042893072009364E-4]:1.457809723725E-1)[&rate=4.4042893072009364E-4]:2.020355152338E-1)[&rate=4.4042893072009364E-4]:4.277068321346E-2,((63[&rate=4.4042893072009364E-4]:4.35930456512E-1,58[&rate=4.4042893072009364E-4]:4.331907304846E-1)[&rate=4.4042893072009364E-4]:6.291655964177E-1,((40[&rate=4.4042893072009364E-4]:5.588146912452E-1,((42[&rate=4.4042893072009364E-4]:4.516005071197E-1,54[&rate=4.4042893072009364E-4]:6.433813290375E-1)[&rate=4.4042893072009364E-4]:2.306633808342E-2,47[&rate=4.4042893072009364E-4]:4.911052013675E-1)[&rate=4.4042893072009364E-4]:8.414784604201E-2)[&rate=4.4042893072009364E-4]:3.282519707795E-1,52[&rate=4.4042893072009364E-4]:8.267926894219E-1)[&rate=4.4042893072009364E-4]:1.999471991242E-1)[&rate=4.4042893072009364E-4]:4.615323702824E-2)[&rate=4.4042893072009364E-4]:5.615824414077E-2)[&rate=4.4042893072009364E-4]:1.118001816515E-1,(((59[&rate=4.4042893072009364E-4]:7.19804831248E-1,(60[&rate=4.4042893072009364E-4]:7.250871270298E-1,56[&rate=4.4042893072009364E-4]:7.223474010022E-1)[&rate=4.4042893072009364E-4]:1.971562731434E-4)[&rate=4.4042893072009364E-4]:9.099818059665E-2,57[&rate=4.4042893072009364E-4]:8.162824638996E-1)[&rate=4.4042893072009364E-4]:6.656247223927E-1,(((1[&rate=4.4042893072009364E-4]:1.663907431569E-1,(26[&rate=4.4042893072009364E-4]:5.999552203462E-1,19[&rate=4.4042893072009364E-4]:5.752976860998E-1)[&rate=4.4042893072009364E-4]:3.527368926737E-1)[&rate=4.4042893072009364E-4]:3.865401876583E-2,22[&rate=4.4042893072009364E-4]:9.85866679731E-1)[&rate=4.4042893072009364E-4]:2.477528209582E-1,(39[&rate=4.4042893072009364E-4]:1.04390187714E-2,((10[&rate=4.4042893072009364E-4]:7.459227875561E-1,55[&rate=4.4042893072009364E-4]:7.267447053644E-1)[&rate=4.4042893072009364E-4]:1.162957611329E-1,(21[&rate=4.4042893072009364E-4]:6.840929415426E-1,(18[&rate=4.4042893072009364E-4]:3.603930408245E-1,23[&rate=4.4042893072009364E-4]:3.795711230163E-1)[&rate=4.4042893072009364E-4]:3.15480722636E-1)[&rate=4.4042893072009364E-4]:2.630571139956E-1)[&rate=4.4042893072009364E-4]:2.139738947398E-1)[&rate=4.4042893072009364E-4]:6.153664630141E-2)[&rate=4.4042893072009364E-4]:1.633561787536E-1)[&rate=4.4042893072009364E-4]:1.373888562235E-2)[&rate=4.4042893072009364E-4]:7.008097804662E-2,(((16[&rate=4.4042893072009364E-4]:7.552986595009E-1,3[&rate=4.4042893072009364E-4]:6.402301663503E-1)[&rate=4.4042893072009364E-4]:4.814843823997E-2,5[&rate=4.4042893072009364E-4]:7.404333991107E-1)[&rate=4.4042893072009364E-4]:3.488605105707E-1,(13[&rate=4.4042893072009364E-4]:4.55170745242E-1,9[&rate=4.4042893072009364E-4]:4.168145808585E-1)[&rate=4.4042893072009364E-4]:6.889176849873E-1)[&rate=4.4042893072009364E-4]:2.79172866307E-1)[&rate=4.4042893072009364E-4]:4.379177334422E-1,38[&rate=4.4042893072009364E-4]:7.515899888827E-1)[&rate=4.4042893072009364E-4]:8.464243218712E-1,(30[&rate=4.4042893072009364E-4]:5.976286646778E-1,(((28[&rate=4.4042893072009364E-4]:1.240368424736E0,(20[&rate=4.4042893072009364E-4]:7.095962480288E-1,25[&rate=4.4042893072009364E-4]:7.260346041932E-1)[&rate=4.4042893072009364E-4]:4.759776561595E-1)[&rate=4.4042893072009364E-4]:5.695028803074E-2,(24[&rate=4.4042893072009364E-4]:9.983849367362E-1,(6[&rate=4.4042893072009364E-4]:6.372414918515E-1,7[&rate=4.4042893072009364E-4]:6.372414918515E-1)[&rate=4.4042893072009364E-4]:2.542941298162E-1)[&rate=4.4042893072009364E-4]:2.550981595925E-1)[&rate=4.4042893072009364E-4]:2.797669691654E-1,2[&rate=4.4042893072009364E-4]:1.349688421658E0)[&rate=4.4042893072009364E-4]:1.204666045849E0)[&rate=4.4042893072009364E-4]:2.722148708235E-2)[&rate=4.4042893072009364E-4]:6.555156056179E-2,((61[&rate=4.4042893072009364E-4]:6.962240762437E-1,29[&rate=4.4042893072009364E-4]:5.760054970088E-1)[&rate=4.4042893072009364E-4]:4.862119221328E-2,62[&rate=4.4042893072009364E-4]:6.820037384024E-1)[&rate=4.4042893072009364E-4]:6.577502309982E-2)[&rate=4.4042893072009364E-4]:8.161129370805E-3)[&rate=4.4042893072009364E-4]:5.974154850578E-2)[&rate=4.4042893072009364E-4]:1.176066206768E-2)[&rate=4.4042893072009364E-4]:2.641165916284E-1);
tree STATE_15234000 [&joint=-18021.466978975674,lnP=-18021.466978975674] = [&R] ((((62[&rate=4.7745235349750764E-4]:6.94353190567E-1,((30[&rate=4.7745235349750764E-4]:5.547333193254E-1,(((((((46[&rate=4.7745235349750764E-4]:8.158738032993E-1,41[&rate=4.7745235349750764E-4]:7.939559950802E-1)[&rate=4.7745235349750764E-4]:1.33989276702E-1,((12[&rate=4.7745235349750764E-4]:5.733073685031E-1,15[&rate=4.7745235349750764E-4]:6.116635328868E-1)[&rate=4.7745235349750764E-4]:3.096957004008E-1,(((8[&rate=4.7745235349750764E-4]:5.662354420431E-1,53[&rate=4.7745235349750764E-4]:5.771943461528E-1)[&rate=4.7745235349750764E-4]:1.977171730073E-1,(27[&rate=4.7745235349750764E-4]:5.596477768645E-1,4[&rate=4.7745235349750764E-4]:3.870450371385E-1)[&rate=4.7745235349750764E-4]:3.275925094188E-1)[&rate=4.7745235349750764E-4]:5.395476804398E-2,49[&rate=4.7745235349750764E-4]:8.261265611765E-1)[&rate=4.7745235349750764E-4]:5.687650772738E-2)[&rate=4.7745235349750764E-4]:7.233946315218E-2)[&rate=4.7745235349750764E-4]:3.363109159735E-1,((((44[&rate=4.7745235349750764E-4]:6.863469488004E-1,(((48[&rate=4.7745235349750764E-4]:3.559471193761E-1,50[&rate=4.7745235349750764E-4]:2.737553385542E-1)[&rate=4.7745235349750764E-4]:8.467312852483E-2,43[&rate=4.7745235349750764E-4]:4.187024396819E-1)[&rate=4.7745235349750764E-4]:1.446611372322E-1,45[&rate=4.7745235349750764E-4]:5.825416591058E-1)[&rate=4.7745235349750764E-4]:1.257230979137E-1)[&rate=4.7745235349750764E-4]:5.669858750471E-2,51[&rate=4.7745235349750764E-4]:6.855112897297E-1)[&rate=4.7745235349750764E-4]:2.806810680351E-1,(17[&rate=4.7745235349750764E-4]:4.510590804042E-1,11[&rate=4.7745235349750764E-4]:4.127029160205E-1)[&rate=4.7745235349750764E-4]:6.356812225662E-1)[&rate=4.7745235349750764E-4]:1.065942484851E-1,((((47[&rate=4.7745235349750764E-4]:4.590144938522E-1,54[&rate=4.7745235349750764E-4]:6.343569596056E-1)[&rate=4.7745235349750764E-4]:1.284615555665E-1,(40[&rate=4.7745235349750764E-4]:3.038200945947E-1,42[&rate=4.7745235349750764E-4]:3.038200945947E-1)[&rate=4.7745235349750764E-4]:2.672175986597E-1)[&rate=4.7745235349750764E-4]:5.183583864834E-1,52[&rate=4.7745235349750764E-4]:1.029122107135E0)[&rate=4.7745235349750764E-4]:1.214436911417E-2,(63[&rate=4.7745235349750764E-4]:4.565230664722E-1,58[&rate=4.7745235349750764E-4]:4.537833404448E-1)[&rate=4.7745235349750764E-4]:6.230995741607E-1)[&rate=4.7745235349750764E-4]:3.15201300007E-2)[&rate=4.7745235349750764E-4]:1.366750609578E-1)[&rate=4.7745235349750764E-4]:5.796609618462E-2,((((1[&rate=4.7745235349750764E-4]:1.387030938559E-1,(26[&rate=4.7745235349750764E-4]:6.304852121635E-1,19[&rate=4.7745235349750764E-4]:6.058276779171E-1)[&rate=4.7745235349750764E-4]:2.945192515553E-1)[&rate=4.7745235349750764E-4]:7.875466154925E-2,22[&rate=4.7745235349750764E-4]:9.982796732134E-1)[&rate=4.7745235349750764E-4]:2.32152215336E-1,(((55[&rate=4.7745235349750764E-4]:6.416645433049E-1,10[&rate=4.7745235349750764E-4]:6.608426254966E-1)[&rate=4.7745235349750764E-4]:1.877774541864E-1,(18[&rate=4.7745235349750764E-4]:8.3877889031E-1,(21[&rate=4.7745235349750764E-4]:6.817822731335E-1,23[&rate=4.7745235349750764E-4]:6.927411772432E-1)[&rate=4.7745235349750764E-4]:1.652157952585E-1)[&rate=4.7745235349750764E-4]:8.655351814018E-2)[&rate=4.7745235349750764E-4]:2.613477473265E-1,39[&rate=4.7745235349750764E-4]:4.42144023521E-2)[&rate=4.7745235349750764E-4]:2.457365058094E-2)[&rate=4.7745235349750764E-4]:3.900072284161E-2,((56[&rate=4.7745235349750764E-4]:6.834420164208E-1,(59[&rate=4.7745235349750764E-4]:1.611532138566E-1,60[&rate=4.7745235349750764E-4]:1.666326659115E-1)[&rate=4.7745235349750764E-4]:5.195490765369E-1)[&rate=4.7745235349750764E-4]:1.53308299237E-1,57[&rate=4.7745235349750764E-4]:8.394900416854E-1)[&rate=4.7745235349750764E-4]:5.148740765551E-1)[&rate=4.7745235349750764E-4]:1.678581657E-1)[&rate=4.7745235349750764E-4]:2.046560118708E-1,(3[&rate=4.7745235349750764E-4]:7.64695517544E-1,((13[&rate=4.7745235349750764E-4]:5.503437565452E-1,9[&rate=4.7745235349750764E-4]:5.119875921617E-1)[&rate=4.7745235349750764E-4]:1.581692156513E-1,(5[&rate=4.7745235349750764E-4]:5.273911999853E-1,16[&rate=4.7745235349750764E-4]:5.904048986154E-1)[&rate=4.7745235349750764E-4]:1.263272516633E-1)[&rate=4.7745235349750764E-4]:1.630318604158E-1)[&rate=4.7745235349750764E-4]:7.128677097741E-1)[&rate=4.7745235349750764E-4]:5.298533449475E-1,38[&rate=4.7745235349750764E-4]:1.004676846238E0)[&rate=4.7745235349750764E-4]:4.896246582111E-1,14[&rate=4.7745235349750764E-4]:2.606630271573E0)[&rate=4.7745235349750764E-4]:3.359597386998E-2)[&rate=4.7745235349750764E-4]:2.518906174562E-2,((((28[&rate=4.7745235349750764E-4]:1.053809874873E0,(20[&rate=4.7745235349750764E-4]:4.782849875763E-1,25[&rate=4.7745235349750764E-4]:4.947233437407E-1)[&rate=4.7745235349750764E-4]:5.207303667483E-1)[&rate=4.7745235349750764E-4]:1.919975656759E-2,(24[&rate=4.7745235349750764E-4]:8.640305634167E-1,(6[&rate=4.7745235349750764E-4]:4.878104228919E-1,7[&rate=4.7745235349750764E-4]:4.878104228919E-1)[&rate=4.7745235349750764E-4]:2.693708254563E-1)[&rate=4.7745235349750764E-4]:1.651434515851E-1)[&rate=4.7745235349750764E-4]:6.047875478783E-1,2[&rate=4.7745235349750764E-4]:1.450399919044E0)[&rate=4.7745235349750764E-4]:1.048235802243E0,61[&rate=4.7745235349750764E-4]:6.62128497693E-1)[&rate=4.7745235349750764E-4]:3.801246261291E-2)[&rate=4.7745235349750764E-4]:5.705376031562E-2)[&rate=4.7745235349750764E-4]:8.486278267409E-2,29[&rate=4.7745235349750764E-4]:7.218389240607E-1)[&rate=4.7745235349750764E-4]:2.020967378772E-1,((31[&rate=4.7745235349750764E-4]:5.676986475371E-1,37[&rate=4.7745235349750764E-4]:5.676986475371E-1)[&rate=4.7745235349750764E-4]:1.408454183977E-1,32[&rate=4.7745235349750764E-4]:7.932435194868E-1)[&rate=4.7745235349750764E-4]:2.700364047461E-1)[&rate=4.7745235349750764E-4]:2.090354061102E-2,((36[&rate=4.7745235349750764E-4]:7.946104791481E-1,33[&rate=4.7745235349750764E-4]:7.590913534652E-1)[&rate=4.7745235349750764E-4]:1.111055232358E-1,(34[&rate=4.7745235349750764E-4]:6.073630584027E-1,35[&rate=4.7745235349750764E-4]:8.068166103152E-1)[&rate=4.7745235349750764E-4]:7.704146857152E-2)[&rate=4.7745235349750764E-4]:1.893964242085E-1);
tree STATE_15236000 [&joint=-18021.574730937475,lnP=-18021.574730937475] = [&R] ((31[&rate=5.10402609668004E-4]:5.738102880478E-1,37[&rate=5.10402609668004E-4]:5.738102880478E-1)[&rate=5.10402609668004E-4]:3.590572167514E-1,(((35[&rate=5.10402609668004E-4]:9.025861641935E-1,(((((28[&rate=5.10402609668004E-4]:8.323159978037E-1,(24[&rate=5.10402609668004E-4]:5.586170260344E-1,(6[&rate=5.10402609668004E-4]:2.01544120292E-1,7[&rate=5.10402609668004E-4]:2.01544120292E-1)[&rate=5.10402609668004E-4]:2.502235906738E-1)[&rate=5.10402609668004E-4]:2.29863355331E-1)[&rate=5.10402609668004E-4]:2.822299304639E-2,(20[&rate=5.10402609668004E-4]:4.425586433165E-1,25[&rate=5.10402609668004E-4]:4.589969994808E-1)[&rate=5.10402609668004E-4]:3.631858269856E-1)[&rate=5.10402609668004E-4]:3.527108685945E-1,2[&rate=5.10402609668004E-4]:9.858525991705E-1)[&rate=5.10402609668004E-4]:1.673626074362E0,(62[&rate=5.10402609668004E-4]:7.33993222077E-1,14[&rate=5.10402609668004E-4]:2.762109099014E0)[&rate=5.10402609668004E-4]:2.613669780668E-2)[&rate=5.10402609668004E-4]:2.531666503483E-2,((29[&rate=5.10402609668004E-4]:5.822054039267E-1,61[&rate=5.10402609668004E-4]:7.024239831617E-1)[&rate=5.10402609668004E-4]:1.330600449126E-1,30[&rate=5.10402609668004E-4]:7.152654488394E-1)[&rate=5.10402609668004E-4]:1.280408689878E-2)[&rate=5.10402609668004E-4]:4.610132790907E-2)[&rate=5.10402609668004E-4]:1.097531208299E-2,(((((39[&rate=5.10402609668004E-4]:1.797553513736E-1,(((1[&rate=5.10402609668004E-4]:8.990583121245E-2,(26[&rate=5.10402609668004E-4]:6.728513104412E-1,19[&rate=5.10402609668004E-4]:6.481937761948E-1)[&rate=5.10402609668004E-4]:2.033558906341E-1)[&rate=5.10402609668004E-4]:1.304513608218E-1,22[&rate=5.10402609668004E-4]:1.001179109842E0)[&rate=5.10402609668004E-4]:2.6968628253E-1,((21[&rate=5.10402609668004E-4]:4.803773941525E-1,(23[&rate=5.10402609668004E-4]:4.55249356183E-1,18[&rate=5.10402609668004E-4]:4.360712739913E-1)[&rate=5.10402609668004E-4]:3.608694207914E-2)[&rate=5.10402609668004E-4]:4.082617993244E-1,(55[&rate=5.10402609668004E-4]:7.026774185365E-1,10[&rate=5.10402609668004E-4]:7.218555007283E-1)[&rate=5.10402609668004E-4]:8.185218589941E-2)[&rate=5.10402609668004E-4]:3.71267294786E-1)[&rate=5.10402609668004E-4]:7.053379461745E-2)[&rate=5.10402609668004E-4]:9.310864894726E-2,(((56[&rate=5.10402609668004E-4]:5.467566264128E-1,(59[&rate=5.10402609668004E-4]:4.589715120302E-1,60[&rate=5.10402609668004E-4]:4.644509640852E-1)[&rate=5.10402609668004E-4]:8.504538835521E-2)[&rate=5.10402609668004E-4]:8.746286986251E-2,57[&rate=5.10402609668004E-4]:6.369592223029E-1)[&rate=5.10402609668004E-4]:8.508076567174E-1,((((49[&rate=5.10402609668004E-4]:7.370147669109E-1,(53[&rate=5.10402609668004E-4]:7.387246733062E-1,(12[&rate=5.10402609668004E-4]:5.293941828018E-1,15[&rate=5.10402609668004E-4]:5.677503471855E-1)[&rate=5.10402609668004E-4]:2.065907644769E-1)[&rate=5.10402609668004E-4]:1.029819632223E-3)[&rate=5.10402609668004E-4]:8.64732864764E-2,(46[&rate=5.10402609668004E-4]:4.544732308656E-1,41[&rate=5.10402609668004E-4]:4.325554226465E-1)[&rate=5.10402609668004E-4]:3.635353704669E-1)[&rate=5.10402609668004E-4]:1.562916462833E-1,((27[&rate=5.10402609668004E-4]:4.598205826066E-1,4[&rate=5.10402609668004E-4]:2.872178428806E-1)[&rate=5.10402609668004E-4]:4.664550733655E-1,8[&rate=5.10402609668004E-4]:8.029879847393E-1)[&rate=5.10402609668004E-4]:1.685725368493E-1)[&rate=5.10402609668004E-4]:3.044382722308E-1,(((63[&rate=5.10402609668004E-4]:2.998212256878E-1,58[&rate=5.10402609668004E-4]:2.970814996604E-1)[&rate=5.10402609668004E-4]:6.618005195463E-1,(((42[&rate=5.10402609668004E-4]:3.680067987437E-1,47[&rate=5.10402609668004E-4]:3.844451549081E-1)[&rate=5.10402609668004E-4]:1.341149369509E-2,(40[&rate=5.10402609668004E-4]:2.625174067772E-1,54[&rate=5.10402609668004E-4]:4.54298228695E-1)[&rate=5.10402609668004E-4]:1.189008856616E-1)[&rate=5.10402609668004E-4]:4.584302009586E-1,52[&rate=5.10402609668004E-4]:7.795745207947E-1)[&rate=5.10402609668004E-4]:1.436910600557E-1)[&rate=5.10402609668004E-4]:1.452145211017E-1,((((44[&rate=5.10402609668004E-4]:4.47449864667E-1,43[&rate=5.10402609668004E-4]:4.501895906943E-1)[&rate=5.10402609668004E-4]:2.531322332488E-2,(45[&rate=5.10402609668004E-4]:4.337022179273E-1,(48[&rate=5.10402609668004E-4]:4.059690046877E-1,50[&rate=5.10402609668004E-4]:3.237772238658E-1)[&rate=5.10402609668004E-4]:3.047293926699E-2)[&rate=5.10402609668004E-4]:6.097867828365E-2)[&rate=5.10402609668004E-4]:4.144094790074E-1,(17[&rate=5.10402609668004E-4]:4.107104791735E-1,11[&rate=5.10402609668004E-4]:3.723543147898E-1)[&rate=5.10402609668004E-4]:5.394757864559E-1)[&rate=5.10402609668004E-4]:9.576763717334E-2,51[&rate=5.10402609668004E-4]:9.254059575972E-1)[&rate=5.10402609668004E-4]:1.430741443548E-1)[&rate=5.10402609668004E-4]:1.335460891275E-1)[&rate=5.10402609668004E-4]:3.094616739265E-2)[&rate=5.10402609668004E-4]:3.167246376635E-2)[&rate=5.10402609668004E-4]:1.779477037925E-1,(5[&rate=5.10402609668004E-4]:1.104514952712E0,((16[&rate=5.10402609668004E-4]:4.595557105939E-1,3[&rate=5.10402609668004E-4]:3.444872174433E-1)[&rate=5.10402609668004E-4]:5.682526254909E-1,(13[&rate=5.10402609668004E-4]:3.960205294831E-1,9[&rate=5.10402609668004E-4]:3.576643650997E-1)[&rate=5.10402609668004E-4]:6.235686285194E-1)[&rate=5.10402609668004E-4]:1.397203152569E-1)[&rate=5.10402609668004E-4]:3.956118198949E-1)[&rate=5.10402609668004E-4]:9.693551251818E-1,38[&rate=5.10402609668004E-4]:1.41468737724E0)[&rate=5.10402609668004E-4]:3.053949450736E-1,((36[&rate=5.10402609668004E-4]:7.125562161602E-1,33[&rate=5.10402609668004E-4]:6.770370904773E-1)[&rate=5.10402609668004E-4]:1.139649966445E-1,34[&rate=5.10402609668004E-4]:6.05209737395E-1)[&rate=5.10402609668004E-4]:7.067017455891E-2)[&rate=5.10402609668004E-4]:3.822801241018E-2)[&rate=5.10402609668004E-4]:4.900379833087E-2,32[&rate=5.10402609668004E-4]:9.734942363561E-1)[&rate=5.10402609668004E-4]:4.407272199509E-2);
tree STATE_15238000 [&joint=-17998.709111968474,lnP=-17998.709111968474] = [&R] ((((36[&rate=5.106416499301868E-4]:8.26608855761E-1,33[&rate=5.106416499301868E-4]:7.910897300782E-1)[&rate=5.106416499301868E-4]:2.425887887978E-2,35[&rate=5.106416499301868E-4]:8.290098111436E-1)[&rate=5.106416499301868E-4]:3.892437017832E-2,((((29[&rate=5.106416499301868E-4]:5.668437251362E-1,61[&rate=5.106416499301868E-4]:6.870623043711E-1)[&rate=5.106416499301868E-4]:1.080568117453E-1,((((24[&rate=5.106416499301868E-4]:5.217059793763E-1,(6[&rate=5.106416499301868E-4]:3.368310797216E-1,7[&rate=5.106416499301868E-4]:3.368310797216E-1)[&rate=5.106416499301868E-4]:7.802558458623E-2)[&rate=5.106416499301868E-4]:6.873988377715E-2,28[&rate=5.106416499301868E-4]:6.342814795919E-1)[&rate=5.106416499301868E-4]:8.176476988862E-2,(20[&rate=5.106416499301868E-4]:2.913550366287E-1,25[&rate=5.106416499301868E-4]:3.077933927931E-1)[&rate=5.106416499301868E-4]:3.698966923037E-1)[&rate=5.106416499301868E-4]:2.353777865817E-1,2[&rate=5.106416499301868E-4]:7.240267757881E-1)[&rate=5.106416499301868E-4]:1.907599563923E0)[&rate=5.106416499301868E-4]:1.130433630305E-2,((14[&rate=5.106416499301868E-4]:2.688445452726E0,62[&rate=5.106416499301868E-4]:6.603295757893E-1)[&rate=5.106416499301868E-4]:7.41503716464E-2,30[&rate=5.106416499301868E-4]:6.771028982553E-1)[&rate=5.106416499301868E-4]:9.101974929212E-3)[&rate=5.106416499301868E-4]:1.166502215745E-2,(((((((1[&rate=5.106416499301868E-4]:8.939678209936E-2,22[&rate=5.106416499301868E-4]:8.702186999076E-1)[&rate=5.106416499301868E-4]:4.079174635749E-3,(26[&rate=5.106416499301868E-4]:5.830656545768E-1,19[&rate=5.106416499301868E-4]:5.584081203303E-1)[&rate=5.106416499301868E-4]:2.967116720213E-1)[&rate=5.106416499301868E-4]:4.924908986471E-1,(39[&rate=5.106416499301868E-4]:3.898343384377E-2,((21[&rate=5.106416499301868E-4]:5.580549594298E-1,(23[&rate=5.106416499301868E-4]:5.236967112167E-1,18[&rate=5.106416499301868E-4]:5.04518629025E-1)[&rate=5.106416499301868E-4]:4.531715232272E-2)[&rate=5.106416499301868E-4]:2.985696948729E-1,(55[&rate=5.106416499301868E-4]:5.145501041725E-1,10[&rate=5.106416499301868E-4]:5.337281863642E-1)[&rate=5.106416499301868E-4]:2.379649610892E-1)[&rate=5.106416499301868E-4]:3.330437110478E-1)[&rate=5.106416499301868E-4]:1.661615037303E-1)[&rate=5.106416499301868E-4]:5.227949185829E-2,(((((12[&rate=5.106416499301868E-4]:4.426118539348E-1,15[&rate=5.106416499301868E-4]:4.809680183184E-1)[&rate=5.106416499301868E-4]:3.874358155346E-1,(((53[&rate=5.106416499301868E-4]:4.635346794296E-1,41[&rate=5.106416499301868E-4]:4.333976931283E-1)[&rate=5.106416499301868E-4]:6.360092975333E-2,46[&rate=5.106416499301868E-4]:5.189164311007E-1)[&rate=5.106416499301868E-4]:2.919297557583E-1,49[&rate=5.106416499301868E-4]:8.163256389137E-1)[&rate=5.106416499301868E-4]:1.372203055566E-2)[&rate=5.106416499301868E-4]:6.971391858568E-2,((27[&rate=5.106416499301868E-4]:3.280023340453E-1,4[&rate=5.106416499301868E-4]:1.553995943193E-1)[&rate=5.106416499301868E-4]:6.252816724692E-1,8[&rate=5.106416499301868E-4]:8.299963352817E-1)[&rate=5.106416499301868E-4]:6.15460746913E-2)[&rate=5.106416499301868E-4]:3.050032115235E-1,((((54[&rate=5.106416499301868E-4]:6.69923802552E-1,((42[&rate=5.106416499301868E-4]:1.849454694729E-1,40[&rate=5.106416499301868E-4]:1.849454694729E-1)[&rate=5.106416499301868E-4]:3.91177035105E-2,47[&rate=5.106416499301868E-4]:2.405015291478E-1)[&rate=5.106416499301868E-4]:2.540798076508E-1)[&rate=5.106416499301868E-4]:4.348727290035E-1,(63[&rate=5.106416499301868E-4]:4.111591804825E-1,58[&rate=5.106416499301868E-4]:4.084194544551E-1)[&rate=5.106416499301868E-4]:4.799387209362E-1)[&rate=5.106416499301868E-4]:3.143024849861E-2,52[&rate=5.106416499301868E-4]:8.841719855336E-1)[&rate=5.106416499301868E-4]:1.590714632217E-1,((((44[&rate=5.106416499301868E-4]:4.244284192549E-1,43[&rate=5.106416499301868E-4]:4.271681452822E-1)[&rate=5.106416499301868E-4]:1.179083995781E-1,((48[&rate=5.106416499301868E-4]:4.410424044007E-1,50[&rate=5.106416499301868E-4]:3.588506235789E-1)[&rate=5.106416499301868E-4]:1.00525652851E-2,45[&rate=5.106416499301868E-4]:4.483552436585E-1)[&rate=5.106416499301868E-4]:1.158993833936E-1)[&rate=5.106416499301868E-4]:2.732579649765E-1,(17[&rate=5.106416499301868E-4]:5.838697098954E-1,11[&rate=5.106416499301868E-4]:5.455135455117E-1)[&rate=5.106416499301868E-4]:2.947387725442E-1)[&rate=5.106416499301868E-4]:2.931831579041E-4,51[&rate=5.106416499301868E-4]:7.58353720392E-1)[&rate=5.106416499301868E-4]:2.848897283633E-1)[&rate=5.106416499301868E-4]:7.932957000145E-2)[&rate=5.106416499301868E-4]:4.955786934093E-2,((60[&rate=5.106416499301868E-4]:4.738639134088E-1,(56[&rate=5.106416499301868E-4]:4.043096887613E-1,59[&rate=5.106416499301868E-4]:4.015699627339E-1)[&rate=5.106416499301868E-4]:6.681449861994E-2)[&rate=5.106416499301868E-4]:6.226995439991E-2,57[&rate=5.106416499301868E-4]:5.361338678087E-1)[&rate=5.106416499301868E-4]:8.90791540837E-1)[&rate=5.106416499301868E-4]:7.70743632524E-2)[&rate=5.106416499301868E-4]:2.230438342019E-1,(((13[&rate=5.106416499301868E-4]:3.761820847764E-1,9[&rate=5.106416499301868E-4]:3.378259203929E-1)[&rate=5.106416499301868E-4]:4.675246789081E-1,(16[&rate=5.106416499301868E-4]:4.636837637475E-1,3[&rate=5.106416499301868E-4]:3.486152705969E-1)[&rate=5.106416499301868E-4]:3.882421780193E-1)[&rate=5.106416499301868E-4]:9.145156033845E-2,5[&rate=5.106416499301868E-4]:8.803638034751E-1)[&rate=5.106416499301868E-4]:6.494195286523E-1)[&rate=5.106416499301868E-4]:3.810055814553E-1,38[&rate=5.106416499301868E-4]:8.559943930347E-1)[&rate=5.106416499301868E-4]:7.936737146875E-1,34[&rate=5.106416499301868E-4]:6.054656973622E-1)[&rate=5.106416499301868E-4]:2.136594661358E-2)[&rate=5.106416499301868E-4]:4.164898543361E-2)[&rate=5.106416499301868E-4]:5.414185686774E-2,((31[&rate=5.106416499301868E-4]:2.727980634011E-2,37[&rate=5.106416499301868E-4]:2.727980634011E-2)[&rate=5.106416499301868E-4]:7.126175308965E-1,32[&rate=5.106416499301868E-4]:8.245967907886E-1)[&rate=5.106416499301868E-4]:1.084082091497E-1);
tree STATE_15240000 [&joint=-17993.31468117083,lnP=-17993.31468117083] = [&R] ((((36[&rate=5.040338955596245E-4]:8.270405611124E-1,33[&rate=5.040338955596245E-4]:7.915214354296E-1)[&rate=5.040338955596245E-4]:3.138633252094E-2,35[&rate=5.040338955596245E-4]:8.365689701361E-1)[&rate=5.040338955596245E-4]:4.095832571161E-3,(((((((((21[&rate=5.040338955596245E-4]:5.017665793471E-1,(23[&rate=5.040338955596245E-4]:4.173958498773E-1,18[&rate=5.040338955596245E-4]:3.982177676856E-1)[&rate=5.040338955596245E-4]:9.532963357938E-2)[&rate=5.040338955596245E-4]:2.073493509949E-1,(55[&rate=5.040338955596245E-4]:5.063804904159E-1,10[&rate=5.040338955596245E-4]:5.255585726076E-1)[&rate=5.040338955596245E-4]:9.862585088507E-2)[&rate=5.040338955596245E-4]:5.812031978956E-1,(((1[&rate=5.040338955596245E-4]:4.462602922603E-2,(26[&rate=5.040338955596245E-4]:6.101005423087E-1,19[&rate=5.040338955596245E-4]:5.854430080622E-1)[&rate=5.040338955596245E-4]:2.208268567803E-1)[&rate=5.040338955596245E-4]:2.105200873721E-1,22[&rate=5.040338955596245E-4]:1.035968034406E0)[&rate=5.040338955596245E-4]:1.855521787445E-1,39[&rate=5.040338955596245E-4]:5.987637753446E-2)[&rate=5.040338955596245E-4]:7.975781919631E-2)[&rate=5.040338955596245E-4]:1.282655246327E-1,(((60[&rate=5.040338955596245E-4]:5.010689453388E-1,(56[&rate=5.040338955596245E-4]:4.638267649387E-1,59[&rate=5.040338955596245E-4]:4.610870389113E-1)[&rate=5.040338955596245E-4]:3.450245437255E-2)[&rate=5.040338955596245E-4]:2.322691676145E-1,57[&rate=5.040338955596245E-4]:7.333381129533E-1)[&rate=5.040338955596245E-4]:7.478398348704E-1,((((8[&rate=5.040338955596245E-4]:7.118973182813E-1,(27[&rate=5.040338955596245E-4]:3.28873942643E-1,4[&rate=5.040338955596245E-4]:1.562712029169E-1)[&rate=5.040338955596245E-4]:5.063110468712E-1)[&rate=5.040338955596245E-4]:1.034561532944E-1,((46[&rate=5.040338955596245E-4]:7.351921880277E-1,(41[&rate=5.040338955596245E-4]:6.935191653859E-1,49[&rate=5.040338955596245E-4]:7.209164256597E-1)[&rate=5.040338955596245E-4]:1.975521442277E-2)[&rate=5.040338955596245E-4]:2.877815940805E-4,53[&rate=5.040338955596245E-4]:7.436991477041E-1)[&rate=5.040338955596245E-4]:8.261322798122E-2)[&rate=5.040338955596245E-4]:4.126624783803E-2,(12[&rate=5.040338955596245E-4]:6.863316083996E-1,15[&rate=5.040338955596245E-4]:7.246877727833E-1)[&rate=5.040338955596245E-4]:1.785072890961E-1)[&rate=5.040338955596245E-4]:3.185107895043E-1,(((63[&rate=5.040338955596245E-4]:2.022615712451E-1,58[&rate=5.040338955596245E-4]:1.995218452177E-1)[&rate=5.040338955596245E-4]:5.218930208261E-1,((40[&rate=5.040338955596245E-4]:4.528544464445E-1,(47[&rate=5.040338955596245E-4]:3.653423445558E-1,(42[&rate=5.040338955596245E-4]:2.722067735033E-1,54[&rate=5.040338955596245E-4]:4.63987595421E-1)[&rate=5.040338955596245E-4]:7.669721488819E-2)[&rate=5.040338955596245E-4]:1.03950458053E-1)[&rate=5.040338955596245E-4]:2.522472068329E-1,52[&rate=5.040338955596245E-4]:6.448276806746E-1)[&rate=5.040338955596245E-4]:4.09707470129E-2)[&rate=5.040338955596245E-4]:1.523983859606E-1,(((17[&rate=5.040338955596245E-4]:4.718953272047E-1,11[&rate=5.040338955596245E-4]:4.33539162821E-1)[&rate=5.040338955596245E-4]:3.971459841203E-1,51[&rate=5.040338955596245E-4]:7.484933661194E-1)[&rate=5.040338955596245E-4]:2.133818007267E-2,((44[&rate=5.040338955596245E-4]:5.035693968234E-1,43[&rate=5.040338955596245E-4]:5.063091228508E-1)[&rate=5.040338955596245E-4]:6.587906566402E-2,((48[&rate=5.040338955596245E-4]:1.729907820822E-1,50[&rate=5.040338955596245E-4]:9.079900126032E-2)[&rate=5.040338955596245E-4]:3.012202403358E-1,45[&rate=5.040338955596245E-4]:4.714712963907E-1)[&rate=5.040338955596245E-4]:1.198949743159E-1)[&rate=5.040338955596245E-4]:2.579173302801E-1)[&rate=5.040338955596245E-4]:6.836526745602E-2)[&rate=5.040338955596245E-4]:2.629610925301E-1)[&rate=5.040338955596245E-4]:1.252255210973E-1)[&rate=5.040338955596245E-4]:3.329711600561E-2)[&rate=5.040338955596245E-4]:1.169966296573E-1,(((13[&rate=5.040338955596245E-4]:5.130985492211E-1,9[&rate=5.040338955596245E-4]:4.747423848376E-1)[&rate=5.040338955596245E-4]:2.599076316588E-1,5[&rate=5.040338955596245E-4]:7.18211660332E-1)[&rate=5.040338955596245E-4]:1.735346016198E-1,(16[&rate=5.040338955596245E-4]:4.903257223858E-1,3[&rate=5.040338955596245E-4]:3.752572292352E-1)[&rate=5.040338955596245E-4]:4.644342381961E-1)[&rate=5.040338955596245E-4]:5.42465157562E-1)[&rate=5.040338955596245E-4]:3.007470653515E-1,38[&rate=5.040338955596245E-4]:6.801639643173E-1)[&rate=5.040338955596245E-4]:8.907399219881E-1,((((20[&rate=5.040338955596245E-4]:3.051589814855E-1,25[&rate=5.040338955596245E-4]:3.215973376499E-1)[&rate=5.040338955596245E-4]:2.880112906084E-1,(24[&rate=5.040338955596245E-4]:5.471490590113E-1,(6[&rate=5.040338955596245E-4]:9.769500433866E-2,7[&rate=5.040338955596245E-4]:9.769500433866E-2)[&rate=5.040338955596245E-4]:3.426047396041E-1)[&rate=5.040338955596245E-4]:5.69801171922E-2)[&rate=5.040338955596245E-4]:7.300770273943E-2,28[&rate=5.040338955596245E-4]:7.209724953814E-1)[&rate=5.040338955596245E-4]:3.204154987632E-1,2[&rate=5.040338955596245E-4]:8.139907338705E-1)[&rate=5.040338955596245E-4]:1.740474796271E0)[&rate=5.040338955596245E-4]:7.759230140185E-2,29[&rate=5.040338955596245E-4]:6.753320287135E-1)[&rate=5.040338955596245E-4]:1.037047540648E-2,(61[&rate=5.040338955596245E-4]:8.038530383337E-1,(30[&rate=5.040338955596245E-4]:6.831277391786E-1,(34[&rate=5.040338955596245E-4]:6.089283065709E-1,(62[&rate=5.040338955596245E-4]:7.323640052578E-1,14[&rate=5.040338955596245E-4]:2.760479882195E0)[&rate=5.040338955596245E-4]:4.979601859671E-3)[&rate=5.040338955596245E-4]:3.161181241512E-3)[&rate=5.040338955596245E-4]:5.067199201045E-4)[&rate=5.040338955596245E-4]:2.068045021255E-3)[&rate=5.040338955596245E-4]:2.654699804101E-2)[&rate=5.040338955596245E-4]:9.596356619653E-2,((31[&rate=5.040338955596245E-4]:6.979582293865E-1,37[&rate=5.040338955596245E-4]:6.979582293865E-1)[&rate=5.040338955596245E-4]:5.175056787185E-2,32[&rate=5.040338955596245E-4]:8.344082508104E-1)[&rate=5.040338955596245E-4]:1.131490798422E-1);
tree STATE_15242000 [&joint=-18000.712299284092,lnP=-18000.712299284092] = [&R] ((((((((((((21[&rate=5.106939064129867E-4]:5.298284660922E-1,(23[&rate=5.106939064129867E-4]:3.244454335068E-1,18[&rate=5.106939064129867E-4]:3.052673513151E-1)[&rate=5.106939064129867E-4]:2.16341936695E-1)[&rate=5.106939064129867E-4]:3.128599353103E-1,(55[&rate=5.106939064129867E-4]:4.086931321388E-1,10[&rate=5.106939064129867E-4]:4.278712143305E-1)[&rate=5.106939064129867E-4]:3.298856802228E-1)[&rate=5.106939064129867E-4]:4.249482221588E-1,(39[&rate=5.106939064129867E-4]:1.04029640165E-1,((1[&rate=5.106939064129867E-4]:1.087659507922E-1,(26[&rate=5.106939064129867E-4]:7.807099116478E-1,19[&rate=5.106939064129867E-4]:7.560523774014E-1)[&rate=5.106939064129867E-4]:1.143574090073E-1)[&rate=5.106939064129867E-4]:2.129202815175E-1,22[&rate=5.106939064129867E-4]:1.102508150118E0)[&rate=5.106939064129867E-4]:1.631653256634E-1)[&rate=5.106939064129867E-4]:1.292205188966E-2)[&rate=5.106939064129867E-4]:2.138863286261E-1,((((49[&rate=5.106939064129867E-4]:7.556218335953E-1,53[&rate=5.106939064129867E-4]:7.583615596228E-1)[&rate=5.106939064129867E-4]:1.361474542968E-1,(((12[&rate=5.106939064129867E-4]:2.687853177224E-1,15[&rate=5.106939064129867E-4]:3.071414821061E-1)[&rate=5.106939064129867E-4]:5.283062150261E-1,(8[&rate=5.106939064129867E-4]:6.748966611534E-1,(27[&rate=5.106939064129867E-4]:3.309494172972E-1,4[&rate=5.106939064129867E-4]:1.583466775712E-1)[&rate=5.106939064129867E-4]:4.672349150891E-1)[&rate=5.106939064129867E-4]:1.13975693513E-1)[&rate=5.106939064129867E-4]:8.032871348078E-2,(41[&rate=5.106939064129867E-4]:6.740739788204E-1,46[&rate=5.106939064129867E-4]:6.959917870394E-1)[&rate=5.106939064129867E-4]:1.759490071351E-1)[&rate=5.106939064129867E-4]:1.434904166274E-2)[&rate=5.106939064129867E-4]:4.16771902525E-1,(((63[&rate=5.106939064129867E-4]:2.618781776214E-1,58[&rate=5.106939064129867E-4]:2.591384515941E-1)[&rate=5.106939064129867E-4]:4.645741154742E-1,((((40[&rate=5.106939064129867E-4]:3.287435494605E-2,42[&rate=5.106939064129867E-4]:3.287435494605E-2)[&rate=5.106939064129867E-4]:2.100362449022E-1,54[&rate=5.106939064129867E-4]:4.34691421766E-1)[&rate=5.106939064129867E-4]:2.287271622282E-2,47[&rate=5.106939064129867E-4]:2.822216722355E-1)[&rate=5.106939064129867E-4]:4.497912167253E-1,52[&rate=5.106939064129867E-4]:6.553005601936E-1)[&rate=5.106939064129867E-4]:3.279556851826E-2)[&rate=5.106939064129867E-4]:3.518655261977E-1,((51[&rate=5.106939064129867E-4]:7.55226565331E-1,(17[&rate=5.106939064129867E-4]:5.141401184127E-1,11[&rate=5.106939064129867E-4]:4.75783954029E-1)[&rate=5.106939064129867E-4]:3.616343921239E-1)[&rate=5.106939064129867E-4]:1.384829089745E-1,(44[&rate=5.106939064129867E-4]:5.870649854295E-1,((48[&rate=5.106939064129867E-4]:2.712098747431E-1,50[&rate=5.106939064129867E-4]:1.890180939212E-1)[&rate=5.106939064129867E-4]:2.313458125853E-1,(45[&rate=5.106939064129867E-4]:4.953469856933E-1,43[&rate=5.106939064129867E-4]:4.761689035016E-1)[&rate=5.106939064129867E-4]:4.468975607663E-3)[&rate=5.106939064129867E-4]:1.091668323477E-1)[&rate=5.106939064129867E-4]:3.641787354514E-1)[&rate=5.106939064129867E-4]:1.462521806041E-1)[&rate=5.106939064129867E-4]:1.863877546855E-1)[&rate=5.106939064129867E-4]:3.318126511899E-2,((56[&rate=5.106939064129867E-4]:3.62689355922E-1,(60[&rate=5.106939064129867E-4]:3.54278693027E-1,59[&rate=5.106939064129867E-4]:3.487992409721E-1)[&rate=5.106939064129867E-4]:1.115038892252E-2)[&rate=5.106939064129867E-4]:3.050069193175E-1,57[&rate=5.106939064129867E-4]:6.70436001267E-1)[&rate=5.106939064129867E-4]:8.438891939952E-1)[&rate=5.106939064129867E-4]:6.308816788425E-2)[&rate=5.106939064129867E-4]:1.521490433024E-1,(5[&rate=5.106939064129867E-4]:8.218709732101E-1,((16[&rate=5.106939064129867E-4]:4.432651059562E-1,3[&rate=5.106939064129867E-4]:3.281966128056E-1)[&rate=5.106939064129867E-4]:3.152407991107E-1,(13[&rate=5.106939064129867E-4]:5.320045158415E-1,9[&rate=5.106939064129867E-4]:4.936483514581E-1)[&rate=5.106939064129867E-4]:2.18282211143E-1)[&rate=5.106939064129867E-4]:1.263787667734E-1)[&rate=5.106939064129867E-4]:7.10431159266E-1)[&rate=5.106939064129867E-4]:3.846861517571E-1,38[&rate=5.106939064129867E-4]:8.621937636852E-1)[&rate=5.106939064129867E-4]:7.051420621182E-1,14[&rate=5.106939064129867E-4]:2.679664592927E0)[&rate=5.106939064129867E-4]:8.785955776073E-2,((34[&rate=5.106939064129867E-4]:5.26212641965E-1,(((20[&rate=5.106939064129867E-4]:5.109615246349E-1,25[&rate=5.106939064129867E-4]:5.273998807992E-1)[&rate=5.106939064129867E-4]:3.484319626546E-1,((24[&rate=5.106939064129867E-4]:5.48742585561E-1,(6[&rate=5.106939064129867E-4]:1.555411660245E-1,7[&rate=5.106939064129867E-4]:1.555411660245E-1)[&rate=5.106939064129867E-4]:2.863521044679E-1)[&rate=5.106939064129867E-4]:2.947210156512E-1,28[&rate=5.106939064129867E-4]:8.872992176506E-1)[&rate=5.106939064129867E-4]:2.688879018694E-2)[&rate=5.106939064129867E-4]:2.121983414996E-1,2[&rate=5.106939064129867E-4]:8.989890890631E-1)[&rate=5.106939064129867E-4]:1.654987607097E0)[&rate=5.106939064129867E-4]:8.429172725283E-2,(30[&rate=5.106939064129867E-4]:6.811583008123E-1,61[&rate=5.106939064129867E-4]:8.013768800472E-1)[&rate=5.106939064129867E-4]:3.843197716811E-4)[&rate=5.106939064129867E-4]:4.8860398641E-4)[&rate=5.106939064129867E-4]:1.351109062389E-3,(29[&rate=5.106939064129867E-4]:6.755059914382E-1,62[&rate=5.106939064129867E-4]:7.328830406186E-1)[&rate=5.106939064129867E-4]:7.876342194559E-3)[&rate=5.106939064129867E-4]:1.134854225663E-2,35[&rate=5.106939064129867E-4]:8.231461764357E-1)[&rate=5.106939064129867E-4]:5.080168590068E-2,((31[&rate=5.106939064129867E-4]:5.050431614165E-1,37[&rate=5.106939064129867E-4]:5.050431614165E-1)[&rate=5.106939064129867E-4]:2.482217563005E-1,32[&rate=5.106939064129867E-4]:8.379643712691E-1)[&rate=5.106939064129867E-4]:4.691245281607E-2)[&rate=5.106939064129867E-4]:1.690893308664E-2,(36[&rate=5.106939064129867E-4]:7.947919277111E-1,33[&rate=5.106939064129867E-4]:7.592728020283E-1)[&rate=5.106939064129867E-4]:1.179227912091E-1);
tree STATE_15244000 [&joint=-18006.886799441334,lnP=-18006.886799441334] = [&R] ((35[&rate=5.256881607035938E-4]:8.337314466187E-1,(((31[&rate=5.256881607035938E-4]:4.843604697722E-1,37[&rate=5.256881607035938E-4]:4.843604697722E-1)[&rate=5.256881607035938E-4]:2.467042996703E-1,32[&rate=5.256881607035938E-4]:8.157642229946E-1)[&rate=5.256881607035938E-4]:2.592958348247E-2,(36[&rate=5.256881607035938E-4]:7.105625171281E-1,33[&rate=5.256881607035938E-4]:6.750433914452E-1)[&rate=5.256881607035938E-4]:1.420602510974E-1)[&rate=5.256881607035938E-4]:2.96660189041E-3)[&rate=5.256881607035938E-4]:1.277706870253E-2,(((29[&rate=5.256881607035938E-4]:6.791343284595E-1,62[&rate=5.256881607035938E-4]:7.365113776398E-1)[&rate=5.256881607035938E-4]:5.169844453845E-3,((34[&rate=5.256881607035938E-4]:5.636812057957E-1,((((20[&rate=5.256881607035938E-4]:3.387166185668E-1,25[&rate=5.256881607035938E-4]:3.551549747312E-1)[&rate=5.256881607035938E-4]:4.816316261756E-1,(24[&rate=5.256881607035938E-4]:5.876939909281E-1,(6[&rate=5.256881607035938E-4]:2.656284567844E-1,7[&rate=5.256881607035938E-4]:2.656284567844E-1)[&rate=5.256881607035938E-4]:2.152162190752E-1)[&rate=5.256881607035938E-4]:2.43613157924E-1)[&rate=5.256881607035938E-4]:1.031651549464E-2,28[&rate=5.256881607035938E-4]:8.854592807851E-1)[&rate=5.256881607035938E-4]:5.545913808227E-1,2[&rate=5.256881607035938E-4]:1.212653401334E0)[&rate=5.256881607035938E-4]:1.378791858658E0)[&rate=5.256881607035938E-4]:4.723660287791E-2,61[&rate=5.256881607035938E-4]:8.021746392747E-1)[&rate=5.256881607035938E-4]:2.34811287353E-3)[&rate=5.256881607035938E-4]:7.579192517597E-3,(((((((((18[&rate=5.256881607035938E-4]:3.544494671246E-1,23[&rate=5.256881607035938E-4]:3.736275493163E-1)[&rate=5.256881607035938E-4]:2.070243970337E-1,21[&rate=5.256881607035938E-4]:5.696930422403E-1)[&rate=5.256881607035938E-4]:3.155425817755E-1,(55[&rate=5.256881607035938E-4]:5.531943551722E-1,10[&rate=5.256881607035938E-4]:5.72372437364E-1)[&rate=5.256881607035938E-4]:2.279316798026E-1)[&rate=5.256881607035938E-4]:4.19033432339E-1,(((1[&rate=5.256881607035938E-4]:5.5299399029E-2,(26[&rate=5.256881607035938E-4]:6.533206660354E-1,19[&rate=5.256881607035938E-4]:6.286631317889E-1)[&rate=5.256881607035938E-4]:1.882801028566E-1)[&rate=5.256881607035938E-4]:3.768779816155E-2,22[&rate=5.256881607035938E-4]:8.738091149988E-1)[&rate=5.256881607035938E-4]:3.895700400392E-1,39[&rate=5.256881607035938E-4]:1.017353194216E-1)[&rate=5.256881607035938E-4]:5.184880542648E-2)[&rate=5.256881607035938E-4]:1.108003503609E-1,((((60[&rate=5.256881607035938E-4]:5.994345941289E-1,56[&rate=5.256881607035938E-4]:5.966948681013E-1)[&rate=5.256881607035938E-4]:1.008877904203E-1,59[&rate=5.256881607035938E-4]:6.948429324943E-1)[&rate=5.256881607035938E-4]:1.602795688157E-1,57[&rate=5.256881607035938E-4]:8.60601953365E-1)[&rate=5.256881607035938E-4]:5.928733671748E-1,(((((49[&rate=5.256881607035938E-4]:5.668173899925E-1,8[&rate=5.256881607035938E-4]:5.585982119104E-1)[&rate=5.256881607035938E-4]:1.888441792102E-1,(12[&rate=5.256881607035938E-4]:5.538512968488E-1,15[&rate=5.256881607035938E-4]:5.922074612325E-1)[&rate=5.256881607035938E-4]:2.018102723538E-1)[&rate=5.256881607035938E-4]:3.472335689312E-2,(27[&rate=5.256881607035938E-4]:3.82407688496E-1,4[&rate=5.256881607035938E-4]:2.0980494877E-1)[&rate=5.256881607035938E-4]:5.230457307506E-1)[&rate=5.256881607035938E-4]:2.732493275549E-2,((41[&rate=5.256881607035938E-4]:5.285409911936E-1,46[&rate=5.256881607035938E-4]:5.504587994127E-1)[&rate=5.256881607035938E-4]:1.026327880659E-1,53[&rate=5.256881607035938E-4]:6.613107655609E-1)[&rate=5.256881607035938E-4]:1.59138819318E-1)[&rate=5.256881607035938E-4]:4.555471180282E-1,(((((54[&rate=5.256881607035938E-4]:4.324094685561E-1,42[&rate=5.256881607035938E-4]:2.406286466384E-1)[&rate=5.256881607035938E-4]:2.882595623485E-1,(47[&rate=5.256881607035938E-4]:2.282040194478E-1,40[&rate=5.256881607035938E-4]:2.117656632834E-1)[&rate=5.256881607035938E-4]:3.171225457035E-1)[&rate=5.256881607035938E-4]:1.535992374902E-1,(63[&rate=5.256881607035938E-4]:4.584740856996E-1,58[&rate=5.256881607035938E-4]:4.557343596723E-1)[&rate=5.256881607035938E-4]:2.020955525584E-1)[&rate=5.256881607035938E-4]:1.134352572404E-1,52[&rate=5.256881607035938E-4]:7.356487311148E-1)[&rate=5.256881607035938E-4]:3.137628120836E-1,((17[&rate=5.256881607035938E-4]:4.880489100174E-1,11[&rate=5.256881607035938E-4]:4.496927456337E-1)[&rate=5.256881607035938E-4]:5.061286653284E-1,((44[&rate=5.256881607035938E-4]:6.599058031011E-1,(45[&rate=5.256881607035938E-4]:4.645573454151E-1,((48[&rate=5.256881607035938E-4]:2.855644046243E-1,50[&rate=5.256881607035938E-4]:2.033726238025E-1)[&rate=5.256881607035938E-4]:1.453359508565E-1,43[&rate=5.256881607035938E-4]:4.089825472618E-1)[&rate=5.256881607035938E-4]:3.639671596163E-2)[&rate=5.256881607035938E-4]:2.17266265905E-1)[&rate=5.256881607035938E-4]:2.564494150652E-1,51[&rate=5.256881607035938E-4]:8.588209715908E-1)[&rate=5.256881607035938E-4]:1.480865854944E-2)[&rate=5.256881607035938E-4]:1.75781913058E-1)[&rate=5.256881607035938E-4]:1.416536528593E-1)[&rate=5.256881607035938E-4]:7.615603934042E-3)[&rate=5.256881607035938E-4]:5.748449713494E-2)[&rate=5.256881607035938E-4]:2.221382787294E-1,(5[&rate=5.256881607035938E-4]:7.716937919177E-1,((13[&rate=5.256881607035938E-4]:5.088659724772E-1,9[&rate=5.256881607035938E-4]:4.705098080937E-1)[&rate=5.256881607035938E-4]:2.804157318635E-1,(16[&rate=5.256881607035938E-4]:5.923223230211E-1,3[&rate=5.256881607035938E-4]:4.772538298705E-1)[&rate=5.256881607035938E-4]:2.051785594019E-1)[&rate=5.256881607035938E-4]:3.720660812485E-2)[&rate=5.256881607035938E-4]:7.641440305137E-1)[&rate=5.256881607035938E-4]:2.372558582874E-1,38[&rate=5.256881607035938E-4]:7.182991601708E-1)[&rate=5.256881607035938E-4]:9.061091598814E-1,14[&rate=5.256881607035938E-4]:2.736737087176E0)[&rate=5.256881607035938E-4]:3.665136757932E-2,30[&rate=5.256881607035938E-4]:6.878955286378E-1)[&rate=5.256881607035938E-4]:3.987836793133E-3)[&rate=5.256881607035938E-4]:2.6209849344E-2);
tree STATE_15246000 [&joint=-18020.97070666371,lnP=-18020.97070666371] = [&R] ((35[&rate=5.221903234899158E-4]:8.14178761834E-1,(32[&rate=5.221903234899158E-4]:7.749233128686E-1,37[&rate=5.221903234899158E-4]:6.902238593166E-1)[&rate=5.221903234899158E-4]:5.018441071408E-2)[&rate=5.221903234899158E-4]:1.275053267834E-1,((36[&rate=5.221903234899158E-4]:8.741340578459E-1,33[&rate=5.221903234899158E-4]:8.38614932163E-1)[&rate=5.221903234899158E-4]:7.956535702529E-2,((34[&rate=5.221903234899158E-4]:5.278765166105E-1,(62[&rate=5.221903234899158E-4]:6.478216413724E-1,(((((((26[&rate=5.221903234899158E-4]:5.58411331843E-1,19[&rate=5.221903234899158E-4]:5.337537975965E-1)[&rate=5.221903234899158E-4]:2.660633510741E-1,22[&rate=5.221903234899158E-4]:8.189952308624E-1)[&rate=5.221903234899158E-4]:6.367237982327E-2,1[&rate=5.221903234899158E-4]:1.018456928774E-1)[&rate=5.221903234899158E-4]:4.233252357895E-1,((((18[&rate=5.221903234899158E-4]:4.268539164477E-1,23[&rate=5.221903234899158E-4]:4.460319986395E-1)[&rate=5.221903234899158E-4]:1.539444292647E-1,21[&rate=5.221903234899158E-4]:5.890175237945E-1)[&rate=5.221903234899158E-4]:1.894581363024E-1,(55[&rate=5.221903234899158E-4]:4.890150824457E-1,10[&rate=5.221903234899158E-4]:5.081931646375E-1)[&rate=5.221903234899158E-4]:1.853509886102E-1)[&rate=5.221903234899158E-4]:4.69428333197E-1,39[&rate=5.221903234899158E-4]:9.721906178721E-2)[&rate=5.221903234899158E-4]:4.712994907157E-2)[&rate=5.221903234899158E-4]:1.376566170526E-1,((((((27[&rate=5.221903234899158E-4]:4.96246820677E-1,4[&rate=5.221903234899158E-4]:3.23644080951E-1)[&rate=5.221903234899158E-4]:5.244103757059E-1,(12[&rate=5.221903234899158E-4]:4.324643927889E-1,15[&rate=5.221903234899158E-4]:4.708205571726E-1)[&rate=5.221903234899158E-4]:4.731243104431E-1)[&rate=5.221903234899158E-4]:4.546800484303E-2,(49[&rate=5.221903234899158E-4]:5.627084255221E-1,8[&rate=5.221903234899158E-4]:5.5448924744E-1)[&rate=5.221903234899158E-4]:3.88348282553E-1)[&rate=5.221903234899158E-4]:1.828758416228E-1,((46[&rate=5.221903234899158E-4]:4.283947766857E-1,53[&rate=5.221903234899158E-4]:4.36613954768E-1)[&rate=5.221903234899158E-4]:5.097102495168E-2,41[&rate=5.221903234899158E-4]:4.574479934183E-1)[&rate=5.221903234899158E-4]:6.490872960058E-1)[&rate=5.221903234899158E-4]:1.075778862292E-1,((((47[&rate=5.221903234899158E-4]:5.066076444577E-1,(42[&rate=5.221903234899158E-4]:4.609114966288E-1,(54[&rate=5.221903234899158E-4]:6.369220018097E-1,40[&rate=5.221903234899158E-4]:4.451411798919E-1)[&rate=5.221903234899158E-4]:1.577031673689E-2)[&rate=5.221903234899158E-4]:2.925779166449E-2)[&rate=5.221903234899158E-4]:1.834902237681E-2,52[&rate=5.221903234899158E-4]:4.482443380674E-1)[&rate=5.221903234899158E-4]:3.054094487865E-1,(63[&rate=5.221903234899158E-4]:3.016951377646E-1,58[&rate=5.221903234899158E-4]:2.989554117373E-1)[&rate=5.221903234899158E-4]:4.903148134729E-1)[&rate=5.221903234899158E-4]:3.173940626523E-1,((44[&rate=5.221903234899158E-4]:5.064670355586E-1,((45[&rate=5.221903234899158E-4]:4.682770230984E-1,(48[&rate=5.221903234899158E-4]:3.962753887189E-1,50[&rate=5.221903234899158E-4]:3.140836078971E-1)[&rate=5.221903234899158E-4]:7.474136040682E-2)[&rate=5.221903234899158E-4]:5.617129721618E-2,43[&rate=5.221903234899158E-4]:5.052702381229E-1)[&rate=5.221903234899158E-4]:3.93652346308E-3)[&rate=5.221903234899158E-4]:3.0328965982E-1,(51[&rate=5.221903234899158E-4]:7.316384347074E-1,(17[&rate=5.221903234899158E-4]:6.285543609293E-1,11[&rate=5.221903234899158E-4]:5.901981965456E-1)[&rate=5.221903234899158E-4]:2.236320189836E-1)[&rate=5.221903234899158E-4]:2.058401409577E-2)[&rate=5.221903234899158E-4]:3.188254007031E-1)[&rate=5.221903234899158E-4]:8.827080559907E-2)[&rate=5.221903234899158E-4]:9.736438281879E-2,(((60[&rate=5.221903234899158E-4]:4.604929910936E-1,59[&rate=5.221903234899158E-4]:4.550135390387E-1)[&rate=5.221903234899158E-4]:7.108797951191E-3,56[&rate=5.221903234899158E-4]:4.648620630172E-1)[&rate=5.221903234899158E-4]:4.665939318041E-1,57[&rate=5.221903234899158E-4]:9.341957208489E-1)[&rate=5.221903234899158E-4]:5.772818376233E-1)[&rate=5.221903234899158E-4]:1.710341190502E-2)[&rate=5.221903234899158E-4]:1.325978836686E-1,((13[&rate=5.221903234899158E-4]:5.021802617389E-1,9[&rate=5.221903234899158E-4]:4.638240973555E-1)[&rate=5.221903234899158E-4]:6.389913105869E-1,(5[&rate=5.221903234899158E-4]:6.770720773308E-1,(16[&rate=5.221903234899158E-4]:6.159687037355E-1,3[&rate=5.221903234899158E-4]:5.009002105849E-1)[&rate=5.221903234899158E-4]:1.241170722253E-1)[&rate=5.221903234899158E-4]:4.093049744473E-1)[&rate=5.221903234899158E-4]:3.775415282951E-1)[&rate=5.221903234899158E-4]:3.806700306584E-1,38[&rate=5.221903234899158E-4]:7.897940901835E-1)[&rate=5.221903234899158E-4]:7.738146610024E-1)[&rate=5.221903234899158E-4]:8.470175784555E-3)[&rate=5.221903234899158E-4]:1.022430895536E-1,(((14[&rate=5.221903234899158E-4]:2.700314222189E0,(61[&rate=5.221903234899158E-4]:7.324104763049E-1,30[&rate=5.221903234899158E-4]:6.1219189707E-1)[&rate=5.221903234899158E-4]:2.629399001886E-3)[&rate=5.221903234899158E-4]:1.286673135546E-2,31[&rate=5.221903234899158E-4]:6.823328361703E-1)[&rate=5.221903234899158E-4]:4.870884314757E-2,((((20[&rate=5.221903234899158E-4]:3.564336956262E-1,25[&rate=5.221903234899158E-4]:3.728720517906E-1)[&rate=5.221903234899158E-4]:5.838259525767E-1,(28[&rate=5.221903234899158E-4]:9.056657699549E-1,(24[&rate=5.221903234899158E-4]:7.111408830199E-1,(6[&rate=5.221903234899158E-4]:2.381110157188E-1,7[&rate=5.221903234899158E-4]:2.381110157188E-1)[&rate=5.221903234899158E-4]:3.661805522325E-1)[&rate=5.221903234899158E-4]:1.506892704967E-1)[&rate=5.221903234899158E-4]:8.938839879601E-2)[&rate=5.221903234899158E-4]:2.484830817191E-1,2[&rate=5.221903234899158E-4]:1.016139990196E0)[&rate=5.221903234899158E-4]:1.464351717806E0,29[&rate=5.221903234899158E-4]:5.237659051723E-1)[&rate=5.221903234899158E-4]:1.526309654026E-1)[&rate=5.221903234899158E-4]:2.476098695532E-2)[&rate=5.221903234899158E-4]:1.022683332974E-1)[&rate=5.221903234899158E-4]:9.842597243445E-3);
tree STATE_15248000 [&joint=-18017.309306463314,lnP=-18017.309306463314] = [&R] ((35[&rate=5.232748395696633E-4]:8.46562407124E-1,(36[&rate=5.232748395696633E-4]:7.398924818205E-1,33[&rate=5.232748395696633E-4]:7.043733561376E-1)[&rate=5.232748395696633E-4]:1.285278488008E-1)[&rate=5.232748395696633E-4]:5.801476984464E-2,((32[&rate=5.232748395696633E-4]:7.323143655938E-1,37[&rate=5.232748395696633E-4]:6.476149120418E-1)[&rate=5.232748395696633E-4]:1.562604454009E-1,((30[&rate=5.232748395696633E-4]:6.647423611316E-1,((62[&rate=5.232748395696633E-4]:6.76734633669E-1,((61[&rate=5.232748395696633E-4]:7.148590843241E-1,31[&rate=5.232748395696633E-4]:6.492853138322E-1)[&rate=5.232748395696633E-4]:9.567880979694E-3,14[&rate=5.232748395696633E-4]:2.689701312186E0)[&rate=5.232748395696633E-4]:1.514919841976E-2)[&rate=5.232748395696633E-4]:1.556315688895E-2,34[&rate=5.232748395696633E-4]:5.638824900114E-1)[&rate=5.232748395696633E-4]:2.982161975407E-2)[&rate=5.232748395696633E-4]:4.366457147729E-4,(29[&rate=5.232748395696633E-4]:6.538823676547E-1,((((28[&rate=5.232748395696633E-4]:6.299042523735E-1,(20[&rate=5.232748395696633E-4]:3.419559741472E-1,25[&rate=5.232748395696633E-4]:3.583943303115E-1)[&rate=5.232748395696633E-4]:2.331537576783E-1)[&rate=5.232748395696633E-4]:3.758559192459E-1,(24[&rate=5.232748395696633E-4]:8.227565158824E-1,(6[&rate=5.232748395696633E-4]:4.246904161582E-1,7[&rate=5.232748395696633E-4]:4.246904161582E-1)[&rate=5.232748395696633E-4]:2.912167846557E-1)[&rate=5.232748395696633E-4]:1.391680392986E-1)[&rate=5.232748395696633E-4]:4.244629607621E-1,2[&rate=5.232748395696633E-4]:1.202825872107E0)[&rate=5.232748395696633E-4]:1.405722790834E0,((((((((12[&rate=5.232748395696633E-4]:4.587302236761E-1,15[&rate=5.232748395696633E-4]:4.970863880598E-1)[&rate=5.232748395696633E-4]:3.549464464872E-1,(8[&rate=5.232748395696633E-4]:6.493553925063E-1,(27[&rate=5.232748395696633E-4]:4.286094843188E-1,4[&rate=5.232748395696633E-4]:2.560067445928E-1)[&rate=5.232748395696633E-4]:3.440335794204E-1)[&rate=5.232748395696633E-4]:1.56102099575E-1)[&rate=5.232748395696633E-4]:4.269064169162E-2,49[&rate=5.232748395696633E-4]:8.56367311855E-1)[&rate=5.232748395696633E-4]:2.659957072416E-1,((53[&rate=5.232748395696633E-4]:4.312796188543E-1,46[&rate=5.232748395696633E-4]:4.23060440772E-1)[&rate=5.232748395696633E-4]:1.633622614806E-1,41[&rate=5.232748395696633E-4]:5.645048940336E-1)[&rate=5.232748395696633E-4]:5.304608647892E-1)[&rate=5.232748395696633E-4]:1.678422493065E-1,(((63[&rate=5.232748395696633E-4]:4.13904117725E-1,58[&rate=5.232748395696633E-4]:4.111643916976E-1)[&rate=5.232748395696633E-4]:4.436525845004E-1,((47[&rate=5.232748395696633E-4]:4.946731986663E-1,(40[&rate=5.232748395696633E-4]:4.341689241437E-1,(42[&rate=5.232748395696633E-4]:2.378460463567E-1,54[&rate=5.232748395696633E-4]:4.296268682744E-1)[&rate=5.232748395696633E-4]:1.963228777871E-1)[&rate=5.232748395696633E-4]:4.406591835819E-2)[&rate=5.232748395696633E-4]:3.350981655542E-1,52[&rate=5.232748395696633E-4]:7.530590354533E-1)[&rate=5.232748395696633E-4]:6.614150238829E-2)[&rate=5.232748395696633E-4]:3.061984217499E-1,((17[&rate=5.232748395696633E-4]:4.964775251401E-1,11[&rate=5.232748395696633E-4]:4.581213607564E-1)[&rate=5.232748395696633E-4]:4.711546699771E-1,((44[&rate=5.232748395696633E-4]:6.853877539569E-1,((43[&rate=5.232748395696633E-4]:2.346765634893E-1,45[&rate=5.232748395696633E-4]:2.53854645681E-1)[&rate=5.232748395696633E-4]:2.36497726854E-1,(48[&rate=5.232748395696633E-4]:2.715225130877E-1,50[&rate=5.232748395696633E-4]:1.893307322659E-1)[&rate=5.232748395696633E-4]:2.215695854747E-1)[&rate=5.232748395696633E-4]:2.169531896409E-1)[&rate=5.232748395696633E-4]:5.006842473617E-2,51[&rate=5.232748395696633E-4]:6.779219321176E-1)[&rate=5.232748395696633E-4]:1.69162317794E-1)[&rate=5.232748395696633E-4]:2.783147096799E-1)[&rate=5.232748395696633E-4]:8.261452798972E-2)[&rate=5.232748395696633E-4]:1.289421754479E-2,((((((18[&rate=5.232748395696633E-4]:3.979529966478E-1,23[&rate=5.232748395696633E-4]:4.171310788396E-1)[&rate=5.232748395696633E-4]:9.660739903145E-2,21[&rate=5.232748395696633E-4]:5.027795737614E-1)[&rate=5.232748395696633E-4]:2.729081396183E-1,(55[&rate=5.232748395696633E-4]:5.097379457442E-1,10[&rate=5.232748395696633E-4]:5.28916027936E-1)[&rate=5.232748395696633E-4]:1.618401785945E-1)[&rate=5.232748395696633E-4]:4.54090511759E-1,39[&rate=5.232748395696633E-4]:7.909329363195E-2)[&rate=5.232748395696633E-4]:7.82064242692E-2,(((26[&rate=5.232748395696633E-4]:5.433059441104E-1,19[&rate=5.232748395696633E-4]:5.18648409864E-1)[&rate=5.232748395696633E-4]:3.587311815294E-1,1[&rate=5.232748395696633E-4]:1.157357557768E-1)[&rate=5.232748395696633E-4]:2.745882207021E-2,22[&rate=5.232748395696633E-4]:9.240164956552E-1)[&rate=5.232748395696633E-4]:3.949270578623E-1)[&rate=5.232748395696633E-4]:4.284976772559E-2,(((56[&rate=5.232748395696633E-4]:6.389265032282E-1,59[&rate=5.232748395696633E-4]:6.361867772009E-1)[&rate=5.232748395696633E-4]:1.667665550094E-2,60[&rate=5.232748395696633E-4]:6.583428847568E-1)[&rate=5.232748395696633E-4]:1.786831350822E-1,57[&rate=5.232748395696633E-4]:8.370260198389E-1)[&rate=5.232748395696633E-4]:6.096988082536E-1)[&rate=5.232748395696633E-4]:2.897739758155E-2)[&rate=5.232748395696633E-4]:2.226769701754E-1,(((13[&rate=5.232748395696633E-4]:4.564929393713E-1,9[&rate=5.232748395696633E-4]:4.181367749878E-1)[&rate=5.232748395696633E-4]:3.197516673279E-1,(5[&rate=5.232748395696633E-4]:6.40115619816E-1,16[&rate=5.232748395696633E-4]:7.031293184461E-1)[&rate=5.232748395696633E-4]:8.133446633539E-2)[&rate=5.232748395696633E-4]:6.190634072949E-1,3[&rate=5.232748395696633E-4]:1.288458698926E0)[&rate=5.232748395696633E-4]:1.606054284305E-1)[&rate=5.232748395696633E-4]:2.060060015093E-1,38[&rate=5.232748395696633E-4]:6.52330402838E-1)[&rate=5.232748395696633E-4]:9.726566162678E-1)[&rate=5.232748395696633E-4]:2.059507542616E-3)[&rate=5.232748395696633E-4]:1.129663919171E-2)[&rate=5.232748395696633E-4]:8.40515418533E-2)[&rate=5.232748395696633E-4]:2.693132772265E-2);
tree STATE_15250000 [&joint=-18030.83922935952,lnP=-18030.83922935952] = [&R] (((36[&rate=5.298682829272321E-4]:7.644403811292E-1,33[&rate=5.298682829272321E-4]:7.289212554463E-1)[&rate=5.298682829272321E-4]:9.706420603813E-2,(35[&rate=5.298682829272321E-4]:8.171909997355E-1,((30[&rate=5.298682829272321E-4]:6.626093565854E-1,((61[&rate=5.298682829272321E-4]:7.498245678513E-1,(((((24[&rate=5.298682829272321E-4]:7.016089901142E-1,(6[&rate=5.298682829272321E-4]:1.763478725884E-1,7[&rate=5.298682829272321E-4]:1.763478725884E-1)[&rate=5.298682829272321E-4]:4.184118024573E-1)[&rate=5.298682829272321E-4]:2.928713991227E-1,(20[&rate=5.298682829272321E-4]:6.858948615958E-1,25[&rate=5.298682829272321E-4]:7.023332177602E-1)[&rate=5.298682829272321E-4]:2.976266235314E-1)[&rate=5.298682829272321E-4]:1.132556868398E-1,28[&rate=5.298682829272321E-4]:1.151571692515E0)[&rate=5.298682829272321E-4]:3.310981080863E-1,2[&rate=5.298682829272321E-4]:1.255272540327E0)[&rate=5.298682829272321E-4]:9.052400810868E-1,14[&rate=5.298682829272321E-4]:2.289279744702E0)[&rate=5.298682829272321E-4]:4.258191700317E-1)[&rate=5.298682829272321E-4]:5.975603154571E-3,(((((3[&rate=5.298682829272321E-4]:1.26708532289E0,(5[&rate=5.298682829272321E-4]:9.448354600472E-1,((13[&rate=5.298682829272321E-4]:5.776676432156E-1,9[&rate=5.298682829272321E-4]:5.393114788321E-1)[&rate=5.298682829272321E-4]:3.952354270306E-1,16[&rate=5.298682829272321E-4]:9.811222483284E-1)[&rate=5.298682829272321E-4]:2.672691034893E-2)[&rate=5.298682829272321E-4]:3.743046573631E-1)[&rate=5.298682829272321E-4]:7.796845329007E-2,(((((18[&rate=5.298682829272321E-4]:4.473490468741E-1,23[&rate=5.298682829272321E-4]:4.665271290658E-1)[&rate=5.298682829272321E-4]:2.442037565554E-1,21[&rate=5.298682829272321E-4]:6.997719815115E-1)[&rate=5.298682829272321E-4]:3.684260149369E-2,(55[&rate=5.298682829272321E-4]:3.285166569821E-1,10[&rate=5.298682829272321E-4]:3.476947391738E-1)[&rate=5.298682829272321E-4]:3.039883369822E-1)[&rate=5.298682829272321E-4]:5.461495568137E-1,39[&rate=5.298682829272321E-4]:1.320792083121E-1)[&rate=5.298682829272321E-4]:9.181571336049E-2,((((8[&rate=5.298682829272321E-4]:6.90393585285E-1,(27[&rate=5.298682829272321E-4]:3.0991708948E-1,4[&rate=5.298682829272321E-4]:1.37314349754E-1)[&rate=5.298682829272321E-4]:5.037641670379E-1)[&rate=5.298682829272321E-4]:3.097454284445E-1,((12[&rate=5.298682829272321E-4]:4.327692234048E-1,15[&rate=5.298682829272321E-4]:4.711253877885E-1)[&rate=5.298682829272321E-4]:2.099133678367E-1,((49[&rate=5.298682829272321E-4]:5.661465676646E-1,53[&rate=5.298682829272321E-4]:5.688862936922E-1)[&rate=5.298682829272321E-4]:7.52586704828E-2,(46[&rate=5.298682829272321E-4]:4.632504640727E-1,41[&rate=5.298682829272321E-4]:4.413326558536E-1)[&rate=5.298682829272321E-4]:1.7267532202E-1)[&rate=5.298682829272321E-4]:1.2773530941E-3)[&rate=5.298682829272321E-4]:3.656756005701E-1)[&rate=5.298682829272321E-4]:2.355671085902E-1,((((17[&rate=5.298682829272321E-4]:7.222940248105E-1,11[&rate=5.298682829272321E-4]:6.839378604269E-1)[&rate=5.298682829272321E-4]:4.421071205782E-2,51[&rate=5.298682829272321E-4]:6.459567916628E-1)[&rate=5.298682829272321E-4]:1.473318592231E-1,((45[&rate=5.298682829272321E-4]:6.198994472282E-1,(48[&rate=5.298682829272321E-4]:3.037134772261E-1,50[&rate=5.298682829272321E-4]:2.215216964043E-1)[&rate=5.298682829272321E-4]:3.189256960294E-1)[&rate=5.298682829272321E-4]:6.480896494354E-2,(44[&rate=5.298682829272321E-4]:4.274589096389E-1,43[&rate=5.298682829272321E-4]:4.301986356663E-1)[&rate=5.298682829272321E-4]:2.353316943137E-1)[&rate=5.298682829272321E-4]:1.880322935087E-1)[&rate=5.298682829272321E-4]:2.323996782696E-1,(((63[&rate=5.298682829272321E-4]:2.146921110975E-1,58[&rate=5.298682829272321E-4]:2.119523850701E-1)[&rate=5.298682829272321E-4]:6.016531743462E-1,((47[&rate=5.298682829272321E-4]:3.347585139556E-1,54[&rate=5.298682829272321E-4]:5.10100979709E-1)[&rate=5.298682829272321E-4]:2.675703806601E-1,(42[&rate=5.298682829272321E-4]:5.801165584351E-1,40[&rate=5.298682829272321E-4]:5.801165584351E-1)[&rate=5.298682829272321E-4]:5.773980016168E-3)[&rate=5.298682829272321E-4]:2.523725552115E-1)[&rate=5.298682829272321E-4]:1.463821339645E-1,52[&rate=5.298682829272321E-4]:9.243712550244E-1)[&rate=5.298682829272321E-4]:1.01317074131E-1)[&rate=5.298682829272321E-4]:1.360451904244E-1)[&rate=5.298682829272321E-4]:3.503561124736E-2,((((60[&rate=5.298682829272321E-4]:5.831137273108E-1,59[&rate=5.298682829272321E-4]:5.776342752558E-1)[&rate=5.298682829272321E-4]:6.678687347586E-2,56[&rate=5.298682829272321E-4]:6.471608747591E-1)[&rate=5.298682829272321E-4]:1.381487754975E-1,57[&rate=5.298682829272321E-4]:7.880493762842E-1)[&rate=5.298682829272321E-4]:6.44913780132E-1,(((26[&rate=5.298682829272321E-4]:5.851755046154E-1,19[&rate=5.298682829272321E-4]:5.605179703689E-1)[&rate=5.298682829272321E-4]:3.898512223023E-1,1[&rate=5.298682829272321E-4]:1.887253570547E-1)[&rate=5.298682829272321E-4]:5.863781413157E-2,22[&rate=5.298682829272321E-4]:1.028185088995E0)[&rate=5.298682829272321E-4]:3.198465605723E-1)[&rate=5.298682829272321E-4]:1.860049495909E-2)[&rate=5.298682829272321E-4]:1.890661276314E-2)[&rate=5.298682829272321E-4]:1.238985805347E-1)[&rate=5.298682829272321E-4]:4.236608085859E-1,38[&rate=5.298682829272321E-4]:7.659748587382E-1)[&rate=5.298682829272321E-4]:8.052246541979E-1,62[&rate=5.298682829272321E-4]:6.554124031227E-1)[&rate=5.298682829272321E-4]:1.824206908157E-2,31[&rate=5.298682829272321E-4]:6.709222317669E-1)[&rate=5.298682829272321E-4]:1.930416874708E-2)[&rate=5.298682829272321E-4]:2.702776481444E-2)[&rate=5.298682829272321E-4]:1.839732935339E-2,(29[&rate=5.298682829272321E-4]:6.059385503979E-1,34[&rate=5.298682829272321E-4]:5.349002990317E-1)[&rate=5.298682829272321E-4]:7.506813554088E-2)[&rate=5.298682829272321E-4]:7.769013250396E-3)[&rate=5.298682829272321E-4]:2.24556639346E-2)[&rate=5.298682829272321E-4]:7.915355321054E-2,(32[&rate=5.298682829272321E-4]:5.288920913798E-1,37[&rate=5.298682829272321E-4]:4.441926378277E-1)[&rate=5.298682829272321E-4]:4.008370872496E-1);
tree STATE_15252000 [&joint=-18011.694172150193,lnP=-18011.694172150193] = [&R] (((61[&rate=4.591725546528646E-4]:7.269686681554E-1,(((29[&rate=4.591725546528646E-4]:5.567514240543E-1,((14[&rate=4.591725546528646E-4]:2.606516615423E0,34[&rate=4.591725546528646E-4]:4.499854379399E-1)[&rate=4.591725546528646E-4]:1.836417796757E-2,((((3[&rate=4.591725546528646E-4]:1.139558540226E0,(16[&rate=4.591725546528646E-4]:1.000679332381E0,(5[&rate=4.591725546528646E-4]:9.158166209041E-1,(13[&rate=4.591725546528646E-4]:7.29458487852E-1,9[&rate=4.591725546528646E-4]:6.911023234685E-1)[&rate=4.591725546528646E-4]:2.411526535999E-1)[&rate=4.591725546528646E-4]:2.184901284665E-2)[&rate=4.591725546528646E-4]:2.539477009958E-1)[&rate=4.591725546528646E-4]:1.212253867595E-1,(((((59[&rate=4.591725546528646E-4]:4.366373966589E-1,60[&rate=4.591725546528646E-4]:4.421168487138E-1)[&rate=4.591725546528646E-4]:3.28181708864E-2,56[&rate=4.591725546528646E-4]:4.721952935727E-1)[&rate=4.591725546528646E-4]:2.201651452482E-2,57[&rate=4.591725546528646E-4]:4.969515341251E-1)[&rate=4.591725546528646E-4]:9.573393226538E-1,(((((12[&rate=4.591725546528646E-4]:5.704631489259E-1,15[&rate=4.591725546528646E-4]:6.088193133096E-1)[&rate=4.591725546528646E-4]:1.999325758908E-1,(27[&rate=4.591725546528646E-4]:4.125514531232E-1,4[&rate=4.591725546528646E-4]:2.399487133972E-1)[&rate=4.591725546528646E-4]:4.729127648443E-1)[&rate=4.591725546528646E-4]:7.883045658877E-2,(8[&rate=4.591725546528646E-4]:6.285020662867E-1,53[&rate=4.591725546528646E-4]:6.394609703964E-1)[&rate=4.591725546528646E-4]:2.125049370367E-1)[&rate=4.591725546528646E-4]:7.080339797582E-2,((46[&rate=4.591725546528646E-4]:5.876878423384E-1,41[&rate=4.591725546528646E-4]:5.657700341193E-1)[&rate=4.591725546528646E-4]:4.711664053255E-2,49[&rate=4.591725546528646E-4]:6.402839349256E-1)[&rate=4.591725546528646E-4]:2.797456444556E-1)[&rate=4.591725546528646E-4]:2.914131342859E-1,((51[&rate=4.591725546528646E-4]:8.110448785684E-1,(((43[&rate=4.591725546528646E-4]:2.770663250228E-1,44[&rate=4.591725546528646E-4]:2.743265989955E-1)[&rate=4.591725546528646E-4]:4.718751480775E-1,(45[&rate=4.591725546528646E-4]:5.871004283728E-1,(48[&rate=4.591725546528646E-4]:1.929494404915E-1,50[&rate=4.591725546528646E-4]:1.107576596696E-1)[&rate=4.591725546528646E-4]:3.968907139087E-1)[&rate=4.591725546528646E-4]:1.810191269192E-1)[&rate=4.591725546528646E-4]:8.957954797377E-2,(17[&rate=4.591725546528646E-4]:4.45960155358E-1,11[&rate=4.591725546528646E-4]:4.076039909743E-1)[&rate=4.591725546528646E-4]:4.528348383189E-1)[&rate=4.591725546528646E-4]:3.279783009703E-2)[&rate=4.591725546528646E-4]:2.254208046412E-1,((63[&rate=4.591725546528646E-4]:1.568435350866E-1,58[&rate=4.591725546528646E-4]:1.541038090592E-1)[&rate=4.591725546528646E-4]:7.421552159871E-1,(52[&rate=4.591725546528646E-4]:8.44838216032E-1,((47[&rate=4.591725546528646E-4]:5.05933061709E-1,54[&rate=4.591725546528646E-4]:6.812755274624E-1)[&rate=4.591725546528646E-4]:1.425522565951E-1,(40[&rate=4.591725546528646E-4]:2.427755316944E-1,42[&rate=4.591725546528646E-4]:2.427755316944E-1)[&rate=4.591725546528646E-4]:3.892714304454E-1)[&rate=4.591725546528646E-4]:2.730652264951E-1)[&rate=4.591725546528646E-4]:1.580437065799E-2)[&rate=4.591725546528646E-4]:1.758230965195E-1)[&rate=4.591725546528646E-4]:9.278524963576E-2)[&rate=4.591725546528646E-4]:7.024540338543E-2)[&rate=4.591725546528646E-4]:2.875772400101E-2,(39[&rate=4.591725546528646E-4]:1.783223824537E-1,((22[&rate=4.591725546528646E-4]:1.027950325861E0,(1[&rate=4.591725546528646E-4]:1.264712481396E-1,(26[&rate=4.591725546528646E-4]:6.528586141132E-1,19[&rate=4.591725546528646E-4]:6.282010798667E-1)[&rate=4.591725546528646E-4]:2.599140038894E-1)[&rate=4.591725546528646E-4]:1.206571599127E-1)[&rate=4.591725546528646E-4]:2.870189852541E-1,(((18[&rate=4.591725546528646E-4]:4.159157122252E-1,23[&rate=4.591725546528646E-4]:4.350937944169E-1)[&rate=4.591725546528646E-4]:3.616149920555E-1,21[&rate=4.591725546528646E-4]:7.857498823627E-1)[&rate=4.591725546528646E-4]:2.450158458688E-1,(55[&rate=4.591725546528646E-4]:7.54591883065E-1,10[&rate=4.591725546528646E-4]:7.737699652567E-1)[&rate=4.591725546528646E-4]:1.720642561257E-1)[&rate=4.591725546528646E-4]:2.732446787733E-1)[&rate=4.591725546528646E-4]:2.49969069555E-2)[&rate=4.591725546528646E-4]:5.815085586036E-2)[&rate=4.591725546528646E-4]:2.70504146988E-2)[&rate=4.591725546528646E-4]:6.993139624092E-1,38[&rate=4.591725546528646E-4]:9.573581633671E-1)[&rate=4.591725546528646E-4]:4.618255818313E-1,31[&rate=4.591725546528646E-4]:5.006643949476E-1)[&rate=4.591725546528646E-4]:9.336828106906E-2)[&rate=4.591725546528646E-4]:1.736355678064E-2)[&rate=4.591725546528646E-4]:3.918230485681E-2,((((28[&rate=4.591725546528646E-4]:1.031366428246E0,(20[&rate=4.591725546528646E-4]:6.67270472389E-1,25[&rate=4.591725546528646E-4]:6.837088285534E-1)[&rate=4.591725546528646E-4]:3.093014353088E-1)[&rate=4.591725546528646E-4]:1.024531284E-1,(24[&rate=4.591725546528646E-4]:1.011994426608E0,(6[&rate=4.591725546528646E-4]:2.650436871223E-1,7[&rate=4.591725546528646E-4]:2.650436871223E-1)[&rate=4.591725546528646E-4]:6.401014244173E-1)[&rate=4.591725546528646E-4]:7.798951359938E-2)[&rate=4.591725546528646E-4]:2.838923131775E-1,2[&rate=4.591725546528646E-4]:1.190314609549E0)[&rate=4.591725546528646E-4]:1.294627835213E0,30[&rate=4.591725546528646E-4]:5.282166419327E-1)[&rate=4.591725546528646E-4]:6.771708697842E-2)[&rate=4.591725546528646E-4]:8.639315961134E-3,62[&rate=4.591725546528646E-4]:6.619500940526E-1)[&rate=4.591725546528646E-4]:2.177044048256E-3)[&rate=4.591725546528646E-4]:9.08487042223E-2,(36[&rate=4.591725546528646E-4]:7.460103872053E-1,33[&rate=4.591725546528646E-4]:7.104912615225E-1)[&rate=4.591725546528646E-4]:1.01861629981E-1)[&rate=4.591725546528646E-4]:6.225819088798E-2,(35[&rate=4.591725546528646E-4]:7.271010463114E-1,(32[&rate=4.591725546528646E-4]:3.7907913816E-1,37[&rate=4.591725546528646E-4]:2.94379684608E-1)[&rate=4.591725546528646E-4]:3.589508699001E-1)[&rate=4.591725546528646E-4]:1.611712382657E-1);
tree STATE_15254000 [&joint=-18026.33279094137,lnP=-18026.33279094137] = [&R] ((((29[&rate=5.182249731107445E-4]:5.909499999177E-1,(((((3[&rate=5.182249731107445E-4]:1.040652527114E0,(16[&rate=5.182249731107445E-4]:6.798942181458E-1,(5[&rate=5.182249731107445E-4]:5.680958712661E-1,(13[&rate=5.182249731107445E-4]:4.80131231019E-1,9[&rate=5.182249731107445E-4]:4.417750666356E-1)[&rate=5.182249731107445E-4]:1.427591607949E-1)[&rate=5.182249731107445E-4]:4.878464824964E-2)[&rate=5.182249731107445E-4]:4.758268021183E-1)[&rate=5.182249731107445E-4]:4.375585759525E-1,(((((60[&rate=5.182249731107445E-4]:4.018464320085E-1,59[&rate=5.182249731107445E-4]:3.963669799535E-1)[&rate=5.182249731107445E-4]:1.06357643939E-1,56[&rate=5.182249731107445E-4]:5.054643499199E-1)[&rate=5.182249731107445E-4]:8.4187863792E-2,57[&rate=5.182249731107445E-4]:5.923919397395E-1)[&rate=5.182249731107445E-4]:8.990475795531E-1,(((41[&rate=5.182249731107445E-4]:2.340543923355E-1,46[&rate=5.182249731107445E-4]:2.559722005546E-1)[&rate=5.182249731107445E-4]:6.414942574621E-1,((((27[&rate=5.182249731107445E-4]:5.121483554693E-1,4[&rate=5.182249731107445E-4]:3.395456157433E-1)[&rate=5.182249731107445E-4]:2.527117711833E-1,(49[&rate=5.182249731107445E-4]:6.114412664482E-1,8[&rate=5.182249731107445E-4]:6.032220883661E-1)[&rate=5.182249731107445E-4]:3.835036705363E-2)[&rate=5.182249731107445E-4]:4.673313788295E-2,53[&rate=5.182249731107445E-4]:6.992644974124E-1)[&rate=5.182249731107445E-4]:1.794798160601E-1,(12[&rate=5.182249731107445E-4]:4.940356627065E-1,15[&rate=5.182249731107445E-4]:5.323918270902E-1)[&rate=5.182249731107445E-4]:3.819689247383E-1)[&rate=5.182249731107445E-4]:2.69413226266E-2)[&rate=5.182249731107445E-4]:3.322844023384E-1,((((44[&rate=5.182249731107445E-4]:4.274004581835E-1,43[&rate=5.182249731107445E-4]:4.301401842108E-1)[&rate=5.182249731107445E-4]:3.183695225972E-1,(45[&rate=5.182249731107445E-4]:6.713868702102E-1,(48[&rate=5.182249731107445E-4]:3.653915576813E-1,50[&rate=5.182249731107445E-4]:2.831997768595E-1)[&rate=5.182249731107445E-4]:3.087350385562E-1)[&rate=5.182249731107445E-4]:9.630091878963E-2)[&rate=5.182249731107445E-4]:2.154197315309E-1,(51[&rate=5.182249731107445E-4]:7.575831683595E-1,(17[&rate=5.182249731107445E-4]:6.277844165292E-1,11[&rate=5.182249731107445E-4]:5.894282521455E-1)[&rate=5.182249731107445E-4]:2.503466970358E-1)[&rate=5.182249731107445E-4]:1.460722973768E-1)[&rate=5.182249731107445E-4]:5.144955216491E-2,((((47[&rate=5.182249731107445E-4]:2.488587502476E-1,40[&rate=5.182249731107445E-4]:2.324203940832E-1)[&rate=5.182249731107445E-4]:1.522314893698E-2,42[&rate=5.182249731107445E-4]:2.476435430202E-1)[&rate=5.182249731107445E-4]:3.281093761165E-1,54[&rate=5.182249731107445E-4]:7.675337410544E-1)[&rate=5.182249731107445E-4]:2.774581603182E-1,(52[&rate=5.182249731107445E-4]:7.742852499242E-1,(63[&rate=5.182249731107445E-4]:2.293211275941E-1,58[&rate=5.182249731107445E-4]:2.265814015667E-1)[&rate=5.182249731107445E-4]:5.833202867138E-1)[&rate=5.182249731107445E-4]:1.865185692797E-2)[&rate=5.182249731107445E-4]:1.62167911049E-1)[&rate=5.182249731107445E-4]:1.979335136869E-1)[&rate=5.182249731107445E-4]:8.360646715645E-2)[&rate=5.182249731107445E-4]:1.585925205595E-1,((22[&rate=5.182249731107445E-4]:1.009869193696E0,(1[&rate=5.182249731107445E-4]:1.866556626284E-1,(26[&rate=5.182249731107445E-4]:7.486902102834E-1,19[&rate=5.182249731107445E-4]:7.24032676037E-1)[&rate=5.182249731107445E-4]:2.242668222079E-1)[&rate=5.182249731107445E-4]:4.239161325931E-2)[&rate=5.182249731107445E-4]:3.949320726494E-1,(39[&rate=5.182249731107445E-4]:2.364597224514E-1,(((18[&rate=5.182249731107445E-4]:4.989318484421E-1,23[&rate=5.182249731107445E-4]:5.181099306339E-1)[&rate=5.182249731107445E-4]:5.047766464842E-2,21[&rate=5.182249731107445E-4]:5.576286911726E-1)[&rate=5.182249731107445E-4]:4.58498139616E-1,(55[&rate=5.182249731107445E-4]:6.009622676468E-1,10[&rate=5.182249731107445E-4]:6.201403498385E-1)[&rate=5.182249731107445E-4]:3.110549741009E-1)[&rate=5.182249731107445E-4]:3.710178231695E-1)[&rate=5.182249731107445E-4]:6.697708277569E-3)[&rate=5.182249731107445E-4]:1.602992666572E-1)[&rate=5.182249731107445E-4]:7.749413170716E-2)[&rate=5.182249731107445E-4]:1.495913952847E-1,38[&rate=5.182249731107445E-4]:6.250627723231E-1)[&rate=5.182249731107445E-4]:8.933227048406E-1,(31[&rate=5.182249731107445E-4]:5.829439183165E-1,61[&rate=5.182249731107445E-4]:6.485176888084E-1)[&rate=5.182249731107445E-4]:1.692220859639E-2)[&rate=5.182249731107445E-4]:3.489431961535E-2,((((20[&rate=5.182249731107445E-4]:6.55292990976E-1,25[&rate=5.182249731107445E-4]:6.717313471404E-1)[&rate=5.182249731107445E-4]:2.71101581406E-1,(6[&rate=5.182249731107445E-4]:2.433548613265E-1,7[&rate=5.182249731107445E-4]:2.433548613265E-1)[&rate=5.182249731107445E-4]:5.871493000967E-1)[&rate=5.182249731107445E-4]:2.517054785894E-2,(28[&rate=5.182249731107445E-4]:6.516098648226E-1,2[&rate=5.182249731107445E-4]:4.242126045486E-1)[&rate=5.182249731107445E-4]:3.547497759664E-1)[&rate=5.182249731107445E-4]:5.175951479775E-2,24[&rate=5.182249731107445E-4]:1.014283539148E0)[&rate=5.182249731107445E-4]:1.706119545302E0)[&rate=5.182249731107445E-4]:1.083436213242E-2)[&rate=5.182249731107445E-4]:5.558846552064E-2,((62[&rate=5.182249731107445E-4]:6.100262588862E-1,14[&rate=5.182249731107445E-4]:2.638142135823E0)[&rate=5.182249731107445E-4]:4.983626175755E-3,(34[&rate=5.182249731107445E-4]:4.434781589394E-1,30[&rate=5.182249731107445E-4]:5.145164103056E-1)[&rate=5.182249731107445E-4]:4.311642557604E-2)[&rate=5.182249731107445E-4]:8.890562955668E-2)[&rate=5.182249731107445E-4]:1.353498777916E-1,(36[&rate=5.182249731107445E-4]:8.023943859848E-1,33[&rate=5.182249731107445E-4]:7.668752603019E-1)[&rate=5.182249731107445E-4]:1.297671812887E-1)[&rate=5.182249731107445E-4]:5.947578734015E-2,(35[&rate=5.182249731107445E-4]:7.299287782284E-1,(32[&rate=5.182249731107445E-4]:3.210002648407E-1,37[&rate=5.182249731107445E-4]:2.363008112887E-1)[&rate=5.182249731107445E-4]:4.198574751364E-1)[&rate=5.182249731107445E-4]:2.39850652888E-1);
tree STATE_15256000 [&joint=-18018.751348703532,lnP=-18018.751348703532] = [&R] ((((36[&rate=5.072714455026751E-4]:7.49719577593E-1,33[&rate=5.072714455026751E-4]:7.142004519102E-1)[&rate=5.072714455026751E-4]:9.324760973358E-2,(62[&rate=5.072714455026751E-4]:6.812897221422E-1,(((34[&rate=5.072714455026751E-4]:4.841812754428E-1,14[&rate=5.072714455026751E-4]:2.640712452926E0)[&rate=5.072714455026751E-4]:3.840191744564E-2,((((((16[&rate=5.072714455026751E-4]:8.434917391116E-1,(5[&rate=5.072714455026751E-4]:5.659344848706E-1,(13[&rate=5.072714455026751E-4]:2.767820895602E-1,9[&rate=5.072714455026751E-4]:2.384259251767E-1)[&rate=5.072714455026751E-4]:3.439469158582E-1)[&rate=5.072714455026751E-4]:2.145435556109E-1)[&rate=5.072714455026751E-4]:1.939658537408E-1,3[&rate=5.072714455026751E-4]:9.223890997017E-1)[&rate=5.072714455026751E-4]:7.903214778263E-1,((((60[&rate=5.072714455026751E-4]:1.043885795623E-1,56[&rate=5.072714455026751E-4]:1.016488535347E-1)[&rate=5.072714455026751E-4]:3.504123066588E-1,59[&rate=5.072714455026751E-4]:4.493214341662E-1)[&rate=5.072714455026751E-4]:2.892764169261E-1,57[&rate=5.072714455026751E-4]:7.440773031473E-1)[&rate=5.072714455026751E-4]:9.395265094284E-1,((((22[&rate=5.072714455026751E-4]:1.276722466651E0,(1[&rate=5.072714455026751E-4]:2.71628225112E-1,(26[&rate=5.072714455026751E-4]:9.26393101341E-1,19[&rate=5.072714455026751E-4]:9.017355670945E-1)[&rate=5.072714455026751E-4]:1.315364936339E-1)[&rate=5.072714455026751E-4]:2.24272323731E-1)[&rate=5.072714455026751E-4]:1.412842774348E-1,(((18[&rate=5.072714455026751E-4]:3.565432568046E-1,23[&rate=5.072714455026751E-4]:3.757213389963E-1)[&rate=5.072714455026751E-4]:3.774215038651E-1,21[&rate=5.072714455026751E-4]:7.421839387517E-1)[&rate=5.072714455026751E-4]:1.813323187665E-1,(55[&rate=5.072714455026751E-4]:6.377843817638E-1,10[&rate=5.072714455026751E-4]:6.569624639555E-1)[&rate=5.072714455026751E-4]:1.816222867135E-1)[&rate=5.072714455026751E-4]:4.835315824581E-1)[&rate=5.072714455026751E-4]:2.408858248227E-2,39[&rate=5.072714455026751E-4]:2.804514909519E-1)[&rate=5.072714455026751E-4]:4.799094419409E-2,(((((53[&rate=5.072714455026751E-4]:5.740112253331E-1,41[&rate=5.072714455026751E-4]:5.438742390317E-1)[&rate=5.072714455026751E-4]:1.706213377184E-1,46[&rate=5.072714455026751E-4]:7.364133849693E-1)[&rate=5.072714455026751E-4]:8.243175346686E-2,49[&rate=5.072714455026751E-4]:8.243245904908E-1)[&rate=5.072714455026751E-4]:9.616005391908E-2,((8[&rate=5.072714455026751E-4]:6.050122038883E-1,(27[&rate=5.072714455026751E-4]:5.148487101768E-1,4[&rate=5.072714455026751E-4]:3.422459704507E-1)[&rate=5.072714455026751E-4]:2.134511649444E-1)[&rate=5.072714455026751E-4]:2.23455369485E-1,(12[&rate=5.072714455026751E-4]:6.227005941274E-1,15[&rate=5.072714455026751E-4]:6.61056758511E-1)[&rate=5.072714455026751E-4]:2.13986157328E-1)[&rate=5.072714455026751E-4]:8.379789295454E-2)[&rate=5.072714455026751E-4]:4.07343388898E-1,(((63[&rate=5.072714455026751E-4]:2.577999881632E-1,58[&rate=5.072714455026751E-4]:2.550602621359E-1)[&rate=5.072714455026751E-4]:4.772728739747E-1,(((42[&rate=5.072714455026751E-4]:1.366611640178E-1,47[&rate=5.072714455026751E-4]:1.530995201821E-1)[&rate=5.072714455026751E-4]:1.324227568706E-1,54[&rate=5.072714455026751E-4]:4.608647428061E-1)[&rate=5.072714455026751E-4]:1.289225027227E-2,40[&rate=5.072714455026751E-4]:2.819761711606E-1)[&rate=5.072714455026751E-4]:4.750144991964E-1)[&rate=5.072714455026751E-4]:2.045028385108E-1,((((17[&rate=5.072714455026751E-4]:4.408075337171E-1,11[&rate=5.072714455026751E-4]:4.024513693334E-1)[&rate=5.072714455026751E-4]:4.31290394747E-1,((44[&rate=5.072714455026751E-4]:5.43060764568E-1,43[&rate=5.072714455026751E-4]:5.458004905953E-1)[&rate=5.072714455026751E-4]:7.410305293669E-2,(45[&rate=5.072714455026751E-4]:6.339942449158E-1,(48[&rate=5.072714455026751E-4]:5.895538272879E-1,50[&rate=5.072714455026751E-4]:5.07362046466E-1)[&rate=5.072714455026751E-4]:4.718014365533E-2)[&rate=5.072714455026751E-4]:5.0873808079E-3)[&rate=5.072714455026751E-4]:1.919204123293E-1)[&rate=5.072714455026751E-4]:4.372373861539E-2,51[&rate=5.072714455026751E-4]:7.952737218739E-1)[&rate=5.072714455026751E-4]:2.370716704925E-2,52[&rate=5.072714455026751E-4]:8.189808889232E-1)[&rate=5.072714455026751E-4]:8.223864734188E-2)[&rate=5.072714455026751E-4]:3.44416716221E-1)[&rate=5.072714455026751E-4]:7.458700457762E-2)[&rate=5.072714455026751E-4]:1.085860349639E-1)[&rate=5.072714455026751E-4]:2.784218334455E-1)[&rate=5.072714455026751E-4]:3.279539309379E-1,38[&rate=5.072714455026751E-4]:1.037924782438E0)[&rate=5.072714455026751E-4]:2.509535777913E-1,29[&rate=5.072714455026751E-4]:3.157142012358E-1)[&rate=5.072714455026751E-4]:2.252738085689E-1,(((20[&rate=5.072714455026751E-4]:7.737165801565E-1,25[&rate=5.072714455026751E-4]:7.901549363209E-1)[&rate=5.072714455026751E-4]:2.103725555593E-1,((28[&rate=5.072714455026751E-4]:6.411552693805E-1,2[&rate=5.072714455026751E-4]:4.137580091065E-1)[&rate=5.072714455026751E-4]:3.721756182467E-1,(24[&rate=5.072714455026751E-4]:8.060122702128E-1,(6[&rate=5.072714455026751E-4]:3.532490145697E-1,7[&rate=5.072714455026751E-4]:3.532490145697E-1)[&rate=5.072714455026751E-4]:3.459139405746E-1)[&rate=5.072714455026751E-4]:1.63483000976E-1)[&rate=5.072714455026751E-4]:2.555276863661E-2)[&rate=5.072714455026751E-4]:1.672897682977E0,31[&rate=5.072714455026751E-4]:5.823030848801E-1)[&rate=5.072714455026751E-4]:1.332973366753E-2)[&rate=5.072714455026751E-4]:5.263343444993E-2)[&rate=5.072714455026751E-4]:2.820175970287E-3,(30[&rate=5.072714455026751E-4]:5.942950121839E-1,61[&rate=5.072714455026751E-4]:7.145135914188E-1)[&rate=5.072714455026751E-4]:2.146608040967E-3)[&rate=5.072714455026751E-4]:2.747105273701E-2)[&rate=5.072714455026751E-4]:6.87812903212E-2)[&rate=5.072714455026751E-4]:3.462074648746E-3,35[&rate=5.072714455026751E-4]:8.245713384781E-1)[&rate=5.072714455026751E-4]:1.353200361541E-1,(32[&rate=5.072714455026751E-4]:4.547834189051E-1,37[&rate=5.072714455026751E-4]:3.700839653531E-1)[&rate=5.072714455026751E-4]:5.160369174758E-1);
tree STATE_15258000 [&joint=-18034.45730201317,lnP=-18034.45730201317] = [&R] (((36[&rate=4.8449204347225346E-4]:6.698665084709E-1,33[&rate=4.8449204347225346E-4]:6.343473827881E-1)[&rate=4.8449204347225346E-4]:2.991885490239E-1,((((((((16[&rate=4.8449204347225346E-4]:7.237872401294E-1,3[&rate=4.8449204347225346E-4]:6.087187469788E-1)[&rate=4.8449204347225346E-4]:6.604893401277E-2,(5[&rate=4.8449204347225346E-4]:6.593127870608E-1,(13[&rate=4.8449204347225346E-4]:4.624536936345E-1,9[&rate=4.8449204347225346E-4]:4.24097529251E-1)[&rate=4.8449204347225346E-4]:2.516536139742E-1)[&rate=4.8449204347225346E-4]:6.750968845119E-2)[&rate=4.8449204347225346E-4]:9.914290464659E-1,((((((12[&rate=4.8449204347225346E-4]:7.161716828564E-1,15[&rate=4.8449204347225346E-4]:7.545278472401E-1)[&rate=4.8449204347225346E-4]:3.060209997894E-1,((27[&rate=4.8449204347225346E-4]:4.835519242904E-1,4[&rate=4.8449204347225346E-4]:3.109491845644E-1)[&rate=4.8449204347225346E-4]:3.248102969085E-1,8[&rate=4.8449204347225346E-4]:6.85074549966E-1)[&rate=4.8449204347225346E-4]:3.288989545978E-1)[&rate=4.8449204347225346E-4]:7.580154593666E-2,(53[&rate=4.8449204347225346E-4]:6.453790935356E-1,((46[&rate=4.8449204347225346E-4]:4.351676947319E-1,49[&rate=4.8449204347225346E-4]:4.406471467866E-1)[&rate=4.8449204347225346E-4]:1.330682230672E-1,41[&rate=4.8449204347225346E-4]:5.4631810958E-1)[&rate=4.8449204347225346E-4]:6.892399765415E-2)[&rate=4.8449204347225346E-4]:4.553548610745E-1)[&rate=4.8449204347225346E-4]:1.555510862463E-1,(((((45[&rate=4.8449204347225346E-4]:4.926379643358E-1,(48[&rate=4.8449204347225346E-4]:3.560254331749E-1,50[&rate=4.8449204347225346E-4]:2.73833652353E-1)[&rate=4.8449204347225346E-4]:1.393522571883E-1)[&rate=4.8449204347225346E-4]:1.024580142013E-1,(43[&rate=4.8449204347225346E-4]:7.098167611232E-2,44[&rate=4.8449204347225346E-4]:6.824195008496E-2)[&rate=4.8449204347225346E-4]:5.04936220233E-1)[&rate=4.8449204347225346E-4]:2.141867491631E-1,51[&rate=4.8449204347225346E-4]:7.298306729057E-1)[&rate=4.8449204347225346E-4]:3.830786581057E-2,(17[&rate=4.8449204347225346E-4]:6.283595540076E-1,11[&rate=4.8449204347225346E-4]:5.900033896239E-1)[&rate=4.8449204347225346E-4]:2.603269299142E-1)[&rate=4.8449204347225346E-4]:3.69041536837E-1,((42[&rate=4.8449204347225346E-4]:5.838489003478E-1,((52[&rate=4.8449204347225346E-4]:3.738215066765E-1,54[&rate=4.8449204347225346E-4]:6.258763011971E-1)[&rate=4.8449204347225346E-4]:1.599756533519E-2,(40[&rate=4.8449204347225346E-4]:1.948756471501E-1,47[&rate=4.8449204347225346E-4]:2.113140033145E-1)[&rate=4.8449204347225346E-4]:2.552173974644E-1)[&rate=4.8449204347225346E-4]:1.337558557333E-1)[&rate=4.8449204347225346E-4]:4.257809428356E-1,(63[&rate=4.8449204347225346E-4]:3.983146110751E-1,58[&rate=4.8449204347225346E-4]:3.955748850477E-1)[&rate=4.8449204347225346E-4]:5.893974238892E-1)[&rate=4.8449204347225346E-4]:1.878242049727E-1)[&rate=4.8449204347225346E-4]:3.417345845364E-2)[&rate=4.8449204347225346E-4]:8.558325386276E-2,(((60[&rate=4.8449204347225346E-4]:2.806865354972E-1,56[&rate=4.8449204347225346E-4]:2.779468094697E-1)[&rate=4.8449204347225346E-4]:1.09794607674E-1,59[&rate=4.8449204347225346E-4]:3.850016911163E-1)[&rate=4.8449204347225346E-4]:2.061118893322E-1,57[&rate=4.8449204347225346E-4]:5.965930325034E-1)[&rate=4.8449204347225346E-4]:9.151382759144E-1)[&rate=4.8449204347225346E-4]:8.109784042453E-2,((39[&rate=4.8449204347225346E-4]:2.262443583539E-1,(((26[&rate=4.8449204347225346E-4]:8.332107611065E-1,19[&rate=4.8449204347225346E-4]:8.085532268601E-1)[&rate=4.8449204347225346E-4]:2.979892204588E-1,1[&rate=4.8449204347225346E-4]:3.448986117023E-1)[&rate=4.8449204347225346E-4]:4.832541040275E-2,22[&rate=4.8449204347225346E-4]:1.174045939913E0)[&rate=4.8449204347225346E-4]:2.138422540569E-1)[&rate=4.8449204347225346E-4]:2.514137022765E-2,(((18[&rate=4.8449204347225346E-4]:4.609850561749E-1,23[&rate=4.8449204347225346E-4]:4.801631383666E-1)[&rate=4.8449204347225346E-4]:1.372195614489E-1,21[&rate=4.8449204347225346E-4]:6.064237957058E-1)[&rate=4.8449204347225346E-4]:4.932863496191E-1,(55[&rate=4.8449204347225346E-4]:6.954033249922E-1,10[&rate=4.8449204347225346E-4]:7.14581407184E-1)[&rate=4.8449204347225346E-4]:3.001972312917E-1)[&rate=4.8449204347225346E-4]:3.023605147633E-1)[&rate=4.8449204347225346E-4]:9.486807779498E-2)[&rate=4.8449204347225346E-4]:3.226826471083E-1)[&rate=4.8449204347225346E-4]:8.489913660914E-1,38[&rate=4.8449204347225346E-4]:1.512448367521E0)[&rate=4.8449204347225346E-4]:5.090777205828E-2,31[&rate=4.8449204347225346E-4]:6.448367893288E-1)[&rate=4.8449204347225346E-4]:3.968150441129E-2,(61[&rate=4.8449204347225346E-4]:6.84923978867E-1,34[&rate=4.8449204347225346E-4]:4.936671482659E-1)[&rate=4.8449204347225346E-4]:6.516808536507E-2)[&rate=4.8449204347225346E-4]:1.481686191994E-2,((((28[&rate=4.8449204347225346E-4]:8.400796073413E-1,2[&rate=4.8449204347225346E-4]:6.126823470672E-1)[&rate=4.8449204347225346E-4]:3.156678037179E-1,(24[&rate=4.8449204347225346E-4]:8.651475920569E-1,(6[&rate=4.8449204347225346E-4]:3.390715782051E-1,7[&rate=4.8449204347225346E-4]:3.390715782051E-1)[&rate=4.8449204347225346E-4]:4.192266987832E-1)[&rate=4.8449204347225346E-4]:2.467642025639E-1)[&rate=4.8449204347225346E-4]:3.112445407331E-2,(20[&rate=4.8449204347225346E-4]:4.393371894487E-1,25[&rate=4.8449204347225346E-4]:4.55775545613E-1)[&rate=4.8449204347225346E-4]:6.927401551357E-1)[&rate=4.8449204347225346E-4]:1.577197236821E0,62[&rate=4.8449204347225346E-4]:6.373230880304E-1)[&rate=4.8449204347225346E-4]:6.474430806696E-2)[&rate=4.8449204347225346E-4]:9.491541725583E-3,(29[&rate=4.8449204347225346E-4]:6.419635781688E-1,(14[&rate=4.8449204347225346E-4]:2.652559904489E0,30[&rate=4.8449204347225346E-4]:5.670669783722E-1)[&rate=4.8449204347225346E-4]:7.489659979661E-2)[&rate=4.8449204347225346E-4]:1.221831047385E-2)[&rate=4.8449204347225346E-4]:1.645999448087E-1)[&rate=4.8449204347225346E-4]:5.194430968827E-2,(35[&rate=4.8449204347225346E-4]:7.297498624448E-1,(32[&rate=4.8449204347225346E-4]:5.319651300166E-1,37[&rate=4.8449204347225346E-4]:4.472656764646E-1)[&rate=4.8449204347225346E-4]:2.08713694177E-1)[&rate=4.8449204347225346E-4]:2.693915812411E-1);
tree STATE_15260000 [&joint=-18021.187013902076,lnP=-18021.187013902076] = [&R] (((30[&rate=4.68383221676989E-4]:6.790269466113E-1,(((34[&rate=4.68383221676989E-4]:5.470066922998E-1,14[&rate=4.68383221676989E-4]:2.703537869783E0)[&rate=4.68383221676989E-4]:9.852456983378E-3,(((((13[&rate=4.68383221676989E-4]:8.035321303222E-1,9[&rate=4.68383221676989E-4]:7.651759659387E-1)[&rate=4.68383221676989E-4]:5.280636176519E-1,(5[&rate=4.68383221676989E-4]:4.082299097817E-1,(16[&rate=4.68383221676989E-4]:3.886549626109E-1,3[&rate=4.68383221676989E-4]:2.735864694603E-1)[&rate=4.68383221676989E-4]:8.258864580091E-2)[&rate=4.68383221676989E-4]:8.685713176446E-1)[&rate=4.68383221676989E-4]:2.602691466292E-1,((((((18[&rate=4.68383221676989E-4]:4.339277436408E-1,23[&rate=4.68383221676989E-4]:4.531058258326E-1)[&rate=4.68383221676989E-4]:1.669584745658E-1,21[&rate=4.68383221676989E-4]:6.091053962887E-1)[&rate=4.68383221676989E-4]:1.927578349621E-1,(55[&rate=4.68383221676989E-4]:5.485880076921E-1,10[&rate=4.68383221676989E-4]:5.677660898839E-1)[&rate=4.68383221676989E-4]:1.491656345177E-1)[&rate=4.68383221676989E-4]:3.788903487336E-1,((((26[&rate=4.68383221676989E-4]:5.272003978856E-1,19[&rate=4.68383221676989E-4]:5.025428636392E-1)[&rate=4.68383221676989E-4]:3.282653817422E-1,1[&rate=4.68383221676989E-4]:6.916440976491E-2)[&rate=4.68383221676989E-4]:9.614400968172E-2,22[&rate=4.68383221676989E-4]:9.461303372549E-1)[&rate=4.68383221676989E-4]:2.321995933267E-1,39[&rate=4.68383221676989E-4]:1.668609496524E-2)[&rate=4.68383221676989E-4]:1.338255351244E-2)[&rate=4.68383221676989E-4]:1.998213889844E-1,(((60[&rate=4.68383221676989E-4]:3.702322616298E-1,59[&rate=4.68383221676989E-4]:3.647528095749E-1)[&rate=4.68383221676989E-4]:1.593377198189E-1,56[&rate=4.68383221676989E-4]:5.268302554211E-1)[&rate=4.68383221676989E-4]:1.713816334642E-2,57[&rate=4.68383221676989E-4]:5.467081447951E-1)[&rate=4.68383221676989E-4]:9.297572351327E-1)[&rate=4.68383221676989E-4]:3.656780445372E-2,(((((12[&rate=4.68383221676989E-4]:4.647426415991E-1,15[&rate=4.68383221676989E-4]:5.030988059828E-1)[&rate=4.68383221676989E-4]:1.421960525294E-1,(27[&rate=4.68383221676989E-4]:4.888778785341E-1,4[&rate=4.68383221676989E-4]:3.162751388081E-1)[&rate=4.68383221676989E-4]:2.331293087452E-1)[&rate=4.68383221676989E-4]:4.193077427625E-1,(8[&rate=4.68383221676989E-4]:9.132140702867E-1,49[&rate=4.68383221676989E-4]:9.214332483688E-1)[&rate=4.68383221676989E-4]:1.048131885223E-1)[&rate=4.68383221676989E-4]:2.641507313761E-2,(46[&rate=4.68383221676989E-4]:8.195700509755E-1,(53[&rate=4.68383221676989E-4]:6.415363794931E-1,41[&rate=4.68383221676989E-4]:6.113993931918E-1)[&rate=4.68383221676989E-4]:1.862528495646E-1)[&rate=4.68383221676989E-4]:2.276120069984E-1)[&rate=4.68383221676989E-4]:2.687198357826E-1,((((54[&rate=4.68383221676989E-4]:6.101170892367E-1,42[&rate=4.68383221676989E-4]:4.183362673189E-1)[&rate=4.68383221676989E-4]:1.792643908419E-1,(40[&rate=4.68383221676989E-4]:3.818865805837E-1,47[&rate=4.68383221676989E-4]:3.983249367481E-1)[&rate=4.68383221676989E-4]:2.157140775771E-1)[&rate=4.68383221676989E-4]:2.939236977583E-1,(63[&rate=4.68383221676989E-4]:4.317150014649E-1,58[&rate=4.68383221676989E-4]:4.289752754375E-1)[&rate=4.68383221676989E-4]:4.378915462351E-1)[&rate=4.68383221676989E-4]:2.006154979505E-1,(52[&rate=4.68383221676989E-4]:1.012427034945E0,((51[&rate=4.68383221676989E-4]:8.079481661407E-1,(17[&rate=4.68383221676989E-4]:4.37662653791E-1,11[&rate=4.68383221676989E-4]:3.993064894073E-1)[&rate=4.68383221676989E-4]:4.908334575553E-1)[&rate=4.68383221676989E-4]:1.398909101465E-1,(44[&rate=4.68383221676989E-4]:6.768106406888E-1,(45[&rate=4.68383221676989E-4]:6.734007881437E-1,(43[&rate=4.68383221676989E-4]:6.171792267871E-1,(48[&rate=4.68383221676989E-4]:6.289511228265E-1,50[&rate=4.68383221676989E-4]:5.467593420046E-1)[&rate=4.68383221676989E-4]:1.014591217973E-2)[&rate=4.68383221676989E-4]:3.704347916489E-2)[&rate=4.68383221676989E-4]:2.532766076419E-2)[&rate=4.68383221676989E-4]:3.285626821739E-1)[&rate=4.68383221676989E-4]:6.458795865812E-2)[&rate=4.68383221676989E-4]:1.943884632141E-2)[&rate=4.68383221676989E-4]:2.073236837226E-1)[&rate=4.68383221676989E-4]:1.904909884411E-2)[&rate=4.68383221676989E-4]:2.212974636465E-1)[&rate=4.68383221676989E-4]:8.430864331498E-1,38[&rate=4.68383221676989E-4]:1.325362286657E0)[&rate=4.68383221676989E-4]:2.538066327799E-1,(31[&rate=4.68383221676989E-4]:6.156549206952E-1,62[&rate=4.68383221676989E-4]:6.183871611326E-1)[&rate=4.68383221676989E-4]:4.499464849111E-2)[&rate=4.68383221676989E-4]:2.189264020603E-2)[&rate=4.68383221676989E-4]:2.124213524341E-2,(29[&rate=4.68383221676989E-4]:6.397227193225E-1,(61[&rate=4.68383221676989E-4]:7.504739089581E-1,(((28[&rate=4.68383221676989E-4]:5.791230211669E-1,2[&rate=4.68383221676989E-4]:3.517257608928E-1)[&rate=4.68383221676989E-4]:5.257073627972E-1,(24[&rate=4.68383221676989E-4]:8.223690517953E-1,(6[&rate=4.68383221676989E-4]:3.498579982262E-1,7[&rate=4.68383221676989E-4]:3.498579982262E-1)[&rate=4.68383221676989E-4]:3.656617385005E-1)[&rate=4.68383221676989E-4]:2.386257157304E-1)[&rate=4.68383221676989E-4]:9.465584144901E-2,(20[&rate=4.68383221676989E-4]:4.634480278393E-1,25[&rate=4.68383221676989E-4]:4.798863840037E-1)[&rate=4.68383221676989E-4]:6.812436770258E-1)[&rate=4.68383221676989E-4]:1.614892167414E0)[&rate=4.68383221676989E-4]:9.467389599353E-3)[&rate=4.68383221676989E-4]:9.416816570269E-3)[&rate=4.68383221676989E-4]:2.988741071855E-2)[&rate=4.68383221676989E-4]:3.540863457988E-2,35[&rate=4.68383221676989E-4]:8.428508817375E-1)[&rate=4.68383221676989E-4]:1.67254488848E-4,((36[&rate=4.68383221676989E-4]:7.157649188239E-1,33[&rate=4.68383221676989E-4]:6.802457931411E-1)[&rate=4.68383221676989E-4]:2.439499788081E-2,(32[&rate=4.68383221676989E-4]:5.009891785689E-1,37[&rate=4.68383221676989E-4]:4.162897250168E-1)[&rate=4.68383221676989E-4]:2.282417763874E-1)[&rate=4.68383221676989E-4]:1.247161430188E-1);
tree STATE_15262000 [&joint=-18023.85055399151,lnP=-18023.85055399151] = [&R] (((29[&rate=4.8743066206799284E-4]:6.548856016324E-1,((((5[&rate=4.8743066206799284E-4]:9.348698474874E-1,((16[&rate=4.8743066206799284E-4]:4.672368430067E-1,3[&rate=4.8743066206799284E-4]:3.521683498561E-1)[&rate=4.8743066206799284E-4]:2.586316468152E-1,(13[&rate=4.8743066206799284E-4]:4.818200340968E-1,9[&rate=4.8743066206799284E-4]:4.434638697134E-1)[&rate=4.8743066206799284E-4]:2.358292776428E-1)[&rate=4.8743066206799284E-4]:2.720150562956E-1)[&rate=4.8743066206799284E-4]:7.074406460919E-1,(((((((18[&rate=4.8743066206799284E-4]:5.231989344495E-1,23[&rate=4.8743066206799284E-4]:5.423770166413E-1)[&rate=4.8743066206799284E-4]:1.081900242014E-1,21[&rate=4.8743066206799284E-4]:6.39608136733E-1)[&rate=4.8743066206799284E-4]:5.017424774284E-2,(55[&rate=4.8743066206799284E-4]:4.002803025234E-1,10[&rate=4.8743066206799284E-4]:4.194583847151E-1)[&rate=4.8743066206799284E-4]:1.853924929115E-1)[&rate=4.8743066206799284E-4]:4.277618414364E-1,(((60[&rate=4.8743066206799284E-4]:3.760611157084E-1,56[&rate=4.8743066206799284E-4]:3.733213896808E-1)[&rate=4.8743066206799284E-4]:2.579223527011E-1,59[&rate=4.8743066206799284E-4]:6.285040163545E-1)[&rate=4.8743066206799284E-4]:1.400523644294E-1,57[&rate=4.8743066206799284E-4]:7.740358328389E-1)[&rate=4.8743066206799284E-4]:4.393988040324E-1)[&rate=4.8743066206799284E-4]:6.125789703515E-2,39[&rate=4.8743066206799284E-4]:2.811719144063E-2)[&rate=4.8743066206799284E-4]:1.712932187636E-1,(((26[&rate=4.8743066206799284E-4]:6.122950199939E-1,19[&rate=4.8743066206799284E-4]:5.876374857475E-1)[&rate=4.8743066206799284E-4]:3.773937277642E-1,1[&rate=4.8743066206799284E-4]:2.033873778951E-1)[&rate=4.8743066206799284E-4]:3.44844485689E-2,22[&rate=4.8743066206799284E-4]:1.018693744272E0)[&rate=4.8743066206799284E-4]:3.423605015483E-1)[&rate=4.8743066206799284E-4]:1.7282528558E-1,(((12[&rate=4.8743066206799284E-4]:4.786258241502E-1,15[&rate=4.8743066206799284E-4]:5.169819885339E-1)[&rate=4.8743066206799284E-4]:4.033157937879E-1,(((27[&rate=4.8743066206799284E-4]:5.609750615249E-1,4[&rate=4.8743066206799284E-4]:3.883723217989E-1)[&rate=4.8743066206799284E-4]:3.897428640848E-1,(8[&rate=4.8743066206799284E-4]:6.00057340817E-1,49[&rate=4.8743066206799284E-4]:6.08276518899E-1)[&rate=4.8743066206799284E-4]:2.273729135599E-1)[&rate=4.8743066206799284E-4]:3.622886189558E-2,(53[&rate=4.8743066206799284E-4]:5.989463256959E-1,(41[&rate=4.8743066206799284E-4]:4.295482110656E-1,46[&rate=4.8743066206799284E-4]:4.514660192847E-1)[&rate=4.8743066206799284E-4]:1.392611283289E-1)[&rate=4.8743066206799284E-4]:2.756716946862E-1)[&rate=4.8743066206799284E-4]:1.006332358369E-2)[&rate=4.8743066206799284E-4]:3.495184764595E-1,(((51[&rate=4.8743066206799284E-4]:8.244198673481E-1,(17[&rate=4.8743066206799284E-4]:8.968750362423E-1,11[&rate=4.8743066206799284E-4]:8.585188718586E-1)[&rate=4.8743066206799284E-4]:4.809277631132E-2)[&rate=4.8743066206799284E-4]:1.669306428663E-1,(44[&rate=4.8743066206799284E-4]:9.143418394928E-1,(45[&rate=4.8743066206799284E-4]:9.04596363736E-1,(43[&rate=4.8743066206799284E-4]:8.580560674573E-1,(48[&rate=4.8743066206799284E-4]:5.10404461342E-1,50[&rate=4.8743066206799284E-4]:4.282126805202E-1)[&rate=4.8743066206799284E-4]:3.695694143343E-1)[&rate=4.8743066206799284E-4]:2.736221408698E-2)[&rate=4.8743066206799284E-4]:3.166328397591E-2)[&rate=4.8743066206799284E-4]:1.34542917297E-1)[&rate=4.8743066206799284E-4]:1.043354062903E-1,((63[&rate=4.8743066206799284E-4]:4.690064008715E-1,58[&rate=4.8743066206799284E-4]:4.662666748442E-1)[&rate=4.8743066206799284E-4]:5.842019392873E-1,(52[&rate=4.8743066206799284E-4]:7.103920763948E-1,((54[&rate=4.8743066206799284E-4]:7.510330891915E-1,42[&rate=4.8743066206799284E-4]:5.592522672738E-1)[&rate=4.8743066206799284E-4]:1.19926510787E-1,(40[&rate=4.8743066206799284E-4]:3.433411251164E-1,47[&rate=4.8743066206799284E-4]:3.597794812808E-1)[&rate=4.8743066206799284E-4]:3.358376529444E-1)[&rate=4.8743066206799284E-4]:9.148727093681E-2)[&rate=4.8743066206799284E-4]:3.044600993803E-1)[&rate=4.8743066206799284E-4]:8.083374072952E-2)[&rate=4.8743066206799284E-4]:5.358239707117E-2)[&rate=4.8743066206799284E-4]:2.147482041261E-1)[&rate=4.8743066206799284E-4]:2.207597293019E-1)[&rate=4.8743066206799284E-4]:7.477786128596E-1,38[&rate=4.8743066206799284E-4]:1.335294585891E0)[&rate=4.8743066206799284E-4]:2.721601654758E-1,((31[&rate=4.8743066206799284E-4]:6.566999357374E-1,(34[&rate=4.8743066206799284E-4]:4.648480033115E-1,62[&rate=4.8743066206799284E-4]:5.93263303858E-1)[&rate=4.8743066206799284E-4]:6.616887231674E-2)[&rate=4.8743066206799284E-4]:3.564739197428E-3,14[&rate=4.8743066206799284E-4]:2.691112792309E0)[&rate=4.8743066206799284E-4]:2.867072618109E-2)[&rate=4.8743066206799284E-4]:2.059500925953E-2)[&rate=4.8743066206799284E-4]:7.772795830479E-2,((61[&rate=4.8743066206799284E-4]:8.248872677271E-1,(2[&rate=4.8743066206799284E-4]:1.163787881926E0,((28[&rate=4.8743066206799284E-4]:1.042735201526E0,(20[&rate=4.8743066206799284E-4]:5.029821570013E-1,25[&rate=4.8743066206799284E-4]:5.194205131657E-1)[&rate=4.8743066206799284E-4]:4.849585239766E-1)[&rate=4.8743066206799284E-4]:1.635650071907E-1,(24[&rate=4.8743066206799284E-4]:7.038001633913E-1,(6[&rate=4.8743066206799284E-4]:4.202589129386E-1,7[&rate=4.8743066206799284E-4]:4.202589129386E-1)[&rate=4.8743066206799284E-4]:1.766919353841E-1)[&rate=4.8743066206799284E-4]:4.58664428887E-1)[&rate=4.8743066206799284E-4]:1.84884933483E-1)[&rate=4.8743066206799284E-4]:1.497606609396E0)[&rate=4.8743066206799284E-4]:1.434266213717E-2,(30[&rate=4.8743066206799284E-4]:6.783205697851E-1,(36[&rate=4.8743066206799284E-4]:6.951774330383E-1,33[&rate=4.8743066206799284E-4]:6.596583073555E-1)[&rate=4.8743066206799284E-4]:1.334163607902E-1)[&rate=4.8743066206799284E-4]:4.06907808443E-2)[&rate=4.8743066206799284E-4]:1.360220930789E-2)[&rate=4.8743066206799284E-4]:2.64052201969E-2,((32[&rate=4.8743066206799284E-4]:5.939358925666E-1,37[&rate=4.8743066206799284E-4]:5.092364390146E-1)[&rate=4.8743066206799284E-4]:2.699769874381E-1,35[&rate=4.8743066206799284E-4]:8.52983918256E-1)[&rate=4.8743066206799284E-4]:3.445016242446E-2);
tree STATE_15264000 [&joint=-18038.802925358774,lnP=-18038.802925358774] = [&R] ((((((((24[&rate=5.059718230463263E-4]:9.362934649724E-1,(6[&rate=5.059718230463263E-4]:6.037543342824E-1,7[&rate=5.059718230463263E-4]:6.037543342824E-1)[&rate=5.059718230463263E-4]:2.256898156215E-1)[&rate=5.059718230463263E-4]:2.454607903329E-1,(20[&rate=5.059718230463263E-4]:4.222067926445E-1,25[&rate=5.059718230463263E-4]:4.386451488089E-1)[&rate=5.059718230463263E-4]:7.485885585512E-1)[&rate=5.059718230463263E-4]:7.80759569682E-2,(28[&rate=5.059718230463263E-4]:1.243825473707E0,2[&rate=5.059718230463263E-4]:1.016428213433E0)[&rate=5.059718230463263E-4]:5.984035500507E-2)[&rate=5.059718230463263E-4]:1.557803368946E0,(34[&rate=5.059718230463263E-4]:6.035094268593E-1,31[&rate=5.059718230463263E-4]:7.291924869684E-1)[&rate=5.059718230463263E-4]:2.798456328855E-3)[&rate=5.059718230463263E-4]:2.961960706913E-3,61[&rate=5.059718230463263E-4]:8.005266744961E-1)[&rate=5.059718230463263E-4]:4.144440865307E-3,(((((16[&rate=5.059718230463263E-4]:4.864272192093E-1,3[&rate=5.059718230463263E-4]:3.713587260587E-1)[&rate=5.059718230463263E-4]:2.586378884829E-1,5[&rate=5.059718230463263E-4]:6.82051409062E-1)[&rate=5.059718230463263E-4]:8.832147189279E-2,(13[&rate=5.059718230463263E-4]:4.790748303586E-1,9[&rate=5.059718230463263E-4]:4.407186659751E-1)[&rate=5.059718230463263E-4]:3.460925711441E-1)[&rate=5.059718230463263E-4]:9.117613056423E-1,(((((((26[&rate=5.059718230463263E-4]:6.751774401973E-1,19[&rate=5.059718230463263E-4]:6.505199059508E-1)[&rate=5.059718230463263E-4]:1.770277914821E-1,1[&rate=5.059718230463263E-4]:6.590386181644E-2)[&rate=5.059718230463263E-4]:2.732879761429E-1,22[&rate=5.059718230463263E-4]:1.120013755768E0)[&rate=5.059718230463263E-4]:1.204711577916E-1,(((18[&rate=5.059718230463263E-4]:4.283950634999E-1,23[&rate=5.059718230463263E-4]:4.475731456916E-1)[&rate=5.059718230463263E-4]:1.82076037205E-1,21[&rate=5.059718230463263E-4]:6.186902787869E-1)[&rate=5.059718230463263E-4]:1.795261440755E-1,(55[&rate=5.059718230463263E-4]:5.371537141032E-1,10[&rate=5.059718230463263E-4]:5.563317962949E-1)[&rate=5.059718230463263E-4]:1.569531197183E-1)[&rate=5.059718230463263E-4]:4.313095865871E-1)[&rate=5.059718230463263E-4]:1.634058042348E-1,39[&rate=5.059718230463263E-4]:2.422468821775E-1)[&rate=5.059718230463263E-4]:1.690600417531E-1,(((56[&rate=5.059718230463263E-4]:5.484437314234E-1,59[&rate=5.059718230463263E-4]:5.45704005396E-1)[&rate=5.059718230463263E-4]:1.494826466134E-1,60[&rate=5.059718230463263E-4]:7.006661040644E-1)[&rate=5.059718230463263E-4]:1.508836963987E-1,57[&rate=5.059718230463263E-4]:8.515498004631E-1)[&rate=5.059718230463263E-4]:8.063324659333E-1)[&rate=5.059718230463263E-4]:1.030623232331E-1,(((12[&rate=5.059718230463263E-4]:3.803762694305E-1,15[&rate=5.059718230463263E-4]:4.187324338142E-1)[&rate=5.059718230463263E-4]:5.28490121041E-1,(((41[&rate=5.059718230463263E-4]:3.897783333462E-1,53[&rate=5.059718230463263E-4]:4.199153196476E-1)[&rate=5.059718230463263E-4]:1.975920211714E-1,46[&rate=5.059718230463263E-4]:6.092881627367E-1)[&rate=5.059718230463263E-4]:2.927822386354E-1,(((27[&rate=5.059718230463263E-4]:5.953987086489E-1,4[&rate=5.059718230463263E-4]:4.227959689228E-1)[&rate=5.059718230463263E-4]:6.126047698237E-2,49[&rate=5.059718230463263E-4]:5.415906924804E-1)[&rate=5.059718230463263E-4]:1.704079737422E-2,8[&rate=5.059718230463263E-4]:5.504123117726E-1)[&rate=5.059718230463263E-4]:3.489183635722E-1)[&rate=5.059718230463263E-4]:1.316537044749E-3)[&rate=5.059718230463263E-4]:4.653709263567E-1,(((51[&rate=5.059718230463263E-4]:6.592250685263E-1,(17[&rate=5.059718230463263E-4]:5.007917776008E-1,11[&rate=5.059718230463263E-4]:4.624356132171E-1)[&rate=5.059718230463263E-4]:2.789812361311E-1)[&rate=5.059718230463263E-4]:4.282266419373E-1,(44[&rate=5.059718230463263E-4]:8.169221860964E-1,((43[&rate=5.059718230463263E-4]:4.278715485554E-1,45[&rate=5.059718230463263E-4]:4.470496307471E-1)[&rate=5.059718230463263E-4]:1.280000023274E-1,(48[&rate=5.059718230463263E-4]:5.129725457355E-1,50[&rate=5.059718230463263E-4]:4.307807649137E-1)[&rate=5.059718230463263E-4]:6.481681336631E-2)[&rate=5.059718230463263E-4]:2.63790361241E-1)[&rate=5.059718230463263E-4]:3.280637709427E-1)[&rate=5.059718230463263E-4]:4.279308647542E-2,(((54[&rate=5.059718230463263E-4]:5.212400533142E-1,40[&rate=5.059718230463263E-4]:3.294592313964E-1)[&rate=5.059718230463263E-4]:2.556775703766E-1,(42[&rate=5.059718230463263E-4]:1.905713945691E-2,47[&rate=5.059718230463263E-4]:3.549549562129E-2)[&rate=5.059718230463263E-4]:5.660796623161E-1)[&rate=5.059718230463263E-4]:1.815826768527E-1,(52[&rate=5.059718230463263E-4]:3.830611490267E-1,(63[&rate=5.059718230463263E-4]:2.268098475565E-1,58[&rate=5.059718230463263E-4]:2.240701215292E-1)[&rate=5.059718230463263E-4]:1.946074658539E-1)[&rate=5.059718230463263E-4]:3.233843569962E-1)[&rate=5.059718230463263E-4]:4.237992909162E-1)[&rate=5.059718230463263E-4]:1.618007390674E-1)[&rate=5.059718230463263E-4]:2.14104533075E-1)[&rate=5.059718230463263E-4]:1.184498709403E-1)[&rate=5.059718230463263E-4]:3.163292470291E-1,38[&rate=5.059718230463263E-4]:9.436689130782E-1)[&rate=5.059718230463263E-4]:7.139477820422E-1)[&rate=5.059718230463263E-4]:1.090857727973E-2,(14[&rate=5.059718230463263E-4]:2.772901898493E0,((29[&rate=5.059718230463263E-4]:4.799547530792E-1,62[&rate=5.059718230463263E-4]:5.373318022596E-1)[&rate=5.059718230463263E-4]:1.873076713728E-1,((32[&rate=5.059718230463263E-4]:4.734290414291E-1,37[&rate=5.059718230463263E-4]:3.88729587877E-1)[&rate=5.059718230463263E-4]:1.980757644653E-1,35[&rate=5.059718230463263E-4]:6.605758441457E-1)[&rate=5.059718230463263E-4]:1.351018808526E-1)[&rate=5.059718230463263E-4]:2.014654792407E-2)[&rate=5.059718230463263E-4]:7.952141030187E-3)[&rate=5.059718230463263E-4]:1.354839434212E-2,(30[&rate=5.059718230463263E-4]:6.783288995342E-1,(36[&rate=5.059718230463263E-4]:5.40596538016E-1,33[&rate=5.059718230463263E-4]:5.050774123332E-1)[&rate=5.059718230463263E-4]:2.880055855617E-1)[&rate=5.059718230463263E-4]:3.05806082142E-2);
tree STATE_15266000 [&joint=-18017.949821417427,lnP=-18017.949821417427] = [&R] ((((28[&rate=4.924609669043733E-4]:8.250979032249E-1,(20[&rate=4.924609669043733E-4]:4.949460545839E-1,25[&rate=4.924609669043733E-4]:5.113844107482E-1)[&rate=4.924609669043733E-4]:2.75357328093E-1)[&rate=4.924609669043733E-4]:8.856975881529E-2,(24[&rate=4.924609669043733E-4]:8.324013797427E-1,(6[&rate=4.924609669043733E-4]:1.078551674794E-1,7[&rate=4.924609669043733E-4]:1.078551674794E-1)[&rate=4.924609669043733E-4]:6.176968971948E-1)[&rate=4.924609669043733E-4]:3.74306658591E-2)[&rate=4.924609669043733E-4]:3.737195151657E-1,2[&rate=4.924609669043733E-4]:1.059989916932E0)[&rate=4.924609669043733E-4]:1.648177795339E0,((31[&rate=4.924609669043733E-4]:5.558260078683E-1,61[&rate=4.924609669043733E-4]:6.213997783602E-1)[&rate=4.924609669043733E-4]:2.461181798539E-1,((62[&rate=4.924609669043733E-4]:7.010114485132E-1,((29[&rate=4.924609669043733E-4]:4.8803079928E-1,30[&rate=4.924609669043733E-4]:4.8803079928E-1)[&rate=4.924609669043733E-4]:1.251736817584E-1,(((((3[&rate=4.924609669043733E-4]:6.349700665208E-1,((16[&rate=4.924609669043733E-4]:5.338228644176E-1,(13[&rate=4.924609669043733E-4]:4.588423706862E-1,9[&rate=4.924609669043733E-4]:4.204862063028E-1)[&rate=4.924609669043733E-4]:6.676131564902E-2)[&rate=4.924609669043733E-4]:6.417869979664E-2,5[&rate=4.924609669043733E-4]:5.349878655841E-1)[&rate=4.924609669043733E-4]:1.520369954572E-1)[&rate=4.924609669043733E-4]:7.733462906914E-1,((((56[&rate=4.924609669043733E-4]:5.277296184012E-1,(60[&rate=4.924609669043733E-4]:5.187700087973E-1,59[&rate=4.924609669043733E-4]:5.132905567424E-1)[&rate=4.924609669043733E-4]:1.169933563149E-2)[&rate=4.924609669043733E-4]:3.422782887978E-1,57[&rate=4.924609669043733E-4]:8.727476332266E-1)[&rate=4.924609669043733E-4]:6.314718419631E-1,(((((26[&rate=4.924609669043733E-4]:7.484998634352E-1,19[&rate=4.924609669043733E-4]:7.238423291888E-1)[&rate=4.924609669043733E-4]:1.808611818151E-1,1[&rate=4.924609669043733E-4]:1.430596753874E-1)[&rate=4.924609669043733E-4]:3.361893937936E-2,22[&rate=4.924609669043733E-4]:9.575005325749E-1)[&rate=4.924609669043733E-4]:1.894729585796E-1,(((18[&rate=4.924609669043733E-4]:4.916523529009E-1,23[&rate=4.924609669043733E-4]:5.108304350926E-1)[&rate=4.924609669043733E-4]:1.759615294102E-1,21[&rate=4.924609669043733E-4]:6.758330603931E-1)[&rate=4.924609669043733E-4]:2.876093699413E-2,(55[&rate=4.924609669043733E-4]:4.10783623828E-1,10[&rate=4.924609669043733E-4]:4.299617060197E-1)[&rate=4.924609669043733E-4]:1.897007845183E-1)[&rate=4.924609669043733E-4]:4.314205896577E-1)[&rate=4.924609669043733E-4]:1.192750552487E-1,39[&rate=4.924609669043733E-4]:1.04604710787E-1)[&rate=4.924609669043733E-4]:1.53039421937E-1)[&rate=4.924609669043733E-4]:1.034860737623E-1,(((((27[&rate=4.924609669043733E-4]:4.825944050048E-1,4[&rate=4.924609669043733E-4]:3.099916652788E-1)[&rate=4.924609669043733E-4]:2.88709638537E-1,8[&rate=4.924609669043733E-4]:6.480163723089E-1)[&rate=4.924609669043733E-4]:1.139660730257E-2,((49[&rate=4.924609669043733E-4]:3.823336587931E-1,41[&rate=4.924609669043733E-4]:3.549363985193E-1)[&rate=4.924609669043733E-4]:2.391913232287E-1,(53[&rate=4.924609669043733E-4]:5.511119882291E-1,46[&rate=4.924609669043733E-4]:5.428928101468E-1)[&rate=4.924609669043733E-4]:7.315271982026E-2)[&rate=4.924609669043733E-4]:4.610717567173E-2)[&rate=4.924609669043733E-4]:1.731405695721E-1,(12[&rate=4.924609669043733E-4]:3.861296450951E-1,15[&rate=4.924609669043733E-4]:4.244858094788E-1)[&rate=4.924609669043733E-4]:4.546430821705E-1)[&rate=4.924609669043733E-4]:5.268723269784E-1,(((51[&rate=4.924609669043733E-4]:4.490410416638E-1,(17[&rate=4.924609669043733E-4]:3.427177330886E-1,11[&rate=4.924609669043733E-4]:3.04361568705E-1)[&rate=4.924609669043733E-4]:2.268712537808E-1)[&rate=4.924609669043733E-4]:4.249608451983E-1,(44[&rate=4.924609669043733E-4]:7.064520487402E-1,(43[&rate=4.924609669043733E-4]:6.087957531221E-1,((48[&rate=4.924609669043733E-4]:4.52895307027E-1,50[&rate=4.924609669043733E-4]:3.707035262051E-1)[&rate=4.924609669043733E-4]:8.563273288638E-2,45[&rate=4.924609669043733E-4]:5.35788313886E-1)[&rate=4.924609669043733E-4]:9.218552142782E-2)[&rate=4.924609669043733E-4]:1.003960216455E-1)[&rate=4.924609669043733E-4]:2.250840846974E-1)[&rate=4.924609669043733E-4]:4.111660878167E-2,((((42[&rate=4.924609669043733E-4]:3.562710072661E-1,54[&rate=4.924609669043733E-4]:5.480518291838E-1)[&rate=4.924609669043733E-4]:1.263952494342E-1,(40[&rate=4.924609669043733E-4]:3.635630310297E-1,47[&rate=4.924609669043733E-4]:3.800013871941E-1)[&rate=4.924609669043733E-4]:1.191032256706E-1)[&rate=4.924609669043733E-4]:3.314187914017E-1,(63[&rate=4.924609669043733E-4]:4.221653724868E-1,58[&rate=4.924609669043733E-4]:4.194256464594E-1)[&rate=4.924609669043733E-4]:3.70001867396E-1)[&rate=4.924609669043733E-4]:1.154567634287E-1,52[&rate=4.924609669043733E-4]:8.692678389279E-1)[&rate=4.924609669043733E-4]:4.585065671597E-2)[&rate=4.924609669043733E-4]:3.703347777783E-1)[&rate=4.924609669043733E-4]:6.745775498177E-2)[&rate=4.924609669043733E-4]:4.99258767533E-2)[&rate=4.924609669043733E-4]:3.789562073102E-1,38[&rate=4.924609669043733E-4]:7.845328384948E-1)[&rate=4.924609669043733E-4]:7.469301840405E-1,14[&rate=4.924609669043733E-4]:2.643791789659E0)[&rate=4.924609669043733E-4]:3.428225027513E-2,((35[&rate=4.924609669043733E-4]:5.444767598551E-1,(32[&rate=4.924609669043733E-4]:3.510765771717E-1,37[&rate=4.924609669043733E-4]:2.663771236196E-1)[&rate=4.924609669043733E-4]:2.043291444321E-1)[&rate=4.924609669043733E-4]:1.168751289618E-1,(33[&rate=4.924609669043733E-4]:4.602204616504E-1,36[&rate=4.924609669043733E-4]:4.957395873333E-1)[&rate=4.924609669043733E-4]:1.874702249808E-1)[&rate=4.924609669043733E-4]:5.964452554613E-2)[&rate=4.924609669043733E-4]:2.062336722177E-2)[&rate=4.924609669043733E-4]:3.042991829448E-2)[&rate=4.924609669043733E-4]:9.500356293112E-2,34[&rate=4.924609669043733E-4]:6.675997108978E-1)[&rate=4.924609669043733E-4]:8.661416715193E-3)[&rate=4.924609669043733E-4]:4.142530461907E-3);
tree STATE_15268000 [&joint=-18014.217665532837,lnP=-18014.217665532837] = [&R] (29[&rate=6.850939993376272E-4]:5.87277745703E-1,((62[&rate=6.850939993376272E-4]:5.280917901872E-1,(14[&rate=6.850939993376272E-4]:2.521304030613E0,31[&rate=6.850939993376272E-4]:4.90455913239E-1)[&rate=6.850939993376272E-4]:3.490363651079E-2)[&rate=6.850939993376272E-4]:5.287145733996E-2,(((61[&rate=6.850939993376272E-4]:5.395257861856E-1,(((2[&rate=6.850939993376272E-4]:3.352053098324E-1,28[&rate=6.850939993376272E-4]:5.626025701065E-1)[&rate=6.850939993376272E-4]:4.452058257931E-1,((24[&rate=6.850939993376272E-4]:5.917007399818E-1,(6[&rate=6.850939993376272E-4]:1.140062176259E-1,7[&rate=6.850939993376272E-4]:1.140062176259E-1)[&rate=6.850939993376272E-4]:3.708452072873E-1)[&rate=6.850939993376272E-4]:2.46470254911E-1,(20[&rate=6.850939993376272E-4]:3.295390356092E-1,25[&rate=6.850939993376272E-4]:3.459773917736E-1)[&rate=6.850939993376272E-4]:4.976730551739E-1)[&rate=6.850939993376272E-4]:1.258017845684E-1)[&rate=6.850939993376272E-4]:1.510804754581E0,34[&rate=6.850939993376272E-4]:2.634518360106E-1)[&rate=6.850939993376272E-4]:8.481711957383E-2)[&rate=6.850939993376272E-4]:3.447384210821E-2,30[&rate=6.850939993376272E-4]:4.537810490589E-1)[&rate=6.850939993376272E-4]:6.168820483302E-2,((((3[&rate=6.850939993376272E-4]:1.061589584502E0,((5[&rate=6.850939993376272E-4]:3.923028945237E-1,(13[&rate=6.850939993376272E-4]:2.069420379418E-1,9[&rate=6.850939993376272E-4]:1.685858735583E-1)[&rate=6.850939993376272E-4]:2.401553771297E-1)[&rate=6.850939993376272E-4]:1.336770009397E-2,16[&rate=6.850939993376272E-4]:4.686842932478E-1)[&rate=6.850939993376272E-4]:7.079737844048E-1)[&rate=6.850939993376272E-4]:3.703307905496E-1,((((56[&rate=6.850939993376272E-4]:3.952989309573E-1,(60[&rate=6.850939993376272E-4]:3.915215734736E-1,59[&rate=6.850939993376272E-4]:3.860421214186E-1)[&rate=6.850939993376272E-4]:6.517083511316E-3)[&rate=6.850939993376272E-4]:1.259705416078E-1,57[&rate=6.850939993376272E-4]:5.240091985927E-1)[&rate=6.850939993376272E-4]:9.115501901661E-1,((((12[&rate=6.850939993376272E-4]:2.507880858599E-1,15[&rate=6.850939993376272E-4]:2.891442502436E-1)[&rate=6.850939993376272E-4]:4.209569139792E-1,((27[&rate=6.850939993376272E-4]:3.150425564905E-1,4[&rate=6.850939993376272E-4]:1.424398167644E-1)[&rate=6.850939993376272E-4]:4.15205872867E-1,8[&rate=6.850939993376272E-4]:6.069607581246E-1)[&rate=6.850939993376272E-4]:5.656506363243E-2)[&rate=6.850939993376272E-4]:1.015551714845E-1,(((49[&rate=6.850939993376272E-4]:3.844353159368E-1,53[&rate=6.850939993376272E-4]:3.871750419644E-1)[&rate=6.850939993376272E-4]:9.232788488916E-3,46[&rate=6.850939993376272E-4]:3.88188652371E-1)[&rate=6.850939993376272E-4]:1.531651905151E-1,41[&rate=6.850939993376272E-4]:5.19436034667E-1)[&rate=6.850939993376272E-4]:2.264668763828E-1)[&rate=6.850939993376272E-4]:2.543034702742E-1,((((40[&rate=6.850939993376272E-4]:3.96613815033E-1,42[&rate=6.850939993376272E-4]:3.96613815033E-1)[&rate=6.850939993376272E-4]:1.418416860592E-1,(47[&rate=6.850939993376272E-4]:5.023881443624E-1,54[&rate=6.850939993376272E-4]:6.777306101158E-1)[&rate=6.850939993376272E-4]:5.250571289413E-2)[&rate=6.850939993376272E-4]:3.627876266289E-1,(63[&rate=6.850939993376272E-4]:3.017397938099E-1,58[&rate=6.850939993376272E-4]:2.990000677825E-1)[&rate=6.850939993376272E-4]:5.775855256921E-1)[&rate=6.850939993376272E-4]:3.561568065645E-2,(52[&rate=6.850939993376272E-4]:8.109369870786E-1,((51[&rate=6.850939993376272E-4]:4.346555430931E-1,(17[&rate=6.850939993376272E-4]:4.422698816066E-1,11[&rate=6.850939993376272E-4]:4.039137172229E-1)[&rate=6.850939993376272E-4]:1.129336066921E-1)[&rate=6.850939993376272E-4]:2.262396745374E-1,(44[&rate=6.850939993376272E-4]:6.12002541613E-1,(((43[&rate=6.850939993376272E-4]:2.857204063815E-1,45[&rate=6.850939993376272E-4]:3.048984885732E-1)[&rate=6.850939993376272E-4]:2.645703442105E-2,48[&rate=6.850939993376272E-4]:3.340952490216E-1)[&rate=6.850939993376272E-4]:1.653470610675E-1,50[&rate=6.850939993376272E-4]:4.172505292673E-1)[&rate=6.850939993376272E-4]:1.372177657704E-1)[&rate=6.850939993376272E-4]:1.064269225928E-1)[&rate=6.850939993376272E-4]:1.500417694481E-1)[&rate=6.850939993376272E-4]:6.564784869619E-2)[&rate=6.850939993376272E-4]:6.882702500118E-2)[&rate=6.850939993376272E-4]:2.353530074347E-1)[&rate=6.850939993376272E-4]:9.110103901592E-2,(((((26[&rate=6.850939993376272E-4]:4.011786769901E-1,19[&rate=6.850939993376272E-4]:3.765211427436E-1)[&rate=6.850939993376272E-4]:4.355908227078E-1,1[&rate=6.850939993376272E-4]:5.046812983489E-2)[&rate=6.850939993376272E-4]:8.740126066573E-2,22[&rate=6.850939993376272E-4]:9.186913083088E-1)[&rate=6.850939993376272E-4]:3.113132366857E-1,39[&rate=6.850939993376272E-4]:6.836070937816E-2)[&rate=6.850939993376272E-4]:5.578487469142E-2,(((18[&rate=6.850939993376272E-4]:3.138412539755E-1,23[&rate=6.850939993376272E-4]:3.330193361672E-1)[&rate=6.850939993376272E-4]:1.235775267156E-1,21[&rate=6.850939993376272E-4]:4.456379587731E-1)[&rate=6.850939993376272E-4]:4.586966425088E-1,(55[&rate=6.850939993376272E-4]:5.327073832406E-1,10[&rate=6.850939993376272E-4]:5.518854654323E-1)[&rate=6.850939993376272E-4]:2.675176290004E-1)[&rate=6.850939993376272E-4]:3.704959142944E-1)[&rate=6.850939993376272E-4]:1.559395012393E-1)[&rate=6.850939993376272E-4]:1.5457501577E-1)[&rate=6.850939993376272E-4]:5.988890167914E-1,38[&rate=6.850939993376272E-4]:1.028069665815E0)[&rate=6.850939993376272E-4]:4.530887798191E-1,((35[&rate=6.850939993376272E-4]:5.069027506398E-1,(32[&rate=6.850939993376272E-4]:3.650954817118E-1,37[&rate=6.850939993376272E-4]:2.803960281597E-1)[&rate=6.850939993376272E-4]:1.527362306768E-1)[&rate=6.850939993376272E-4]:5.526968150049E-2,(33[&rate=6.850939993376272E-4]:5.457352842451E-1,36[&rate=6.850939993376272E-4]:5.81254409928E-1)[&rate=6.850939993376272E-4]:2.775945709548E-3)[&rate=6.850939993376272E-4]:7.423715504671E-2)[&rate=6.850939993376272E-4]:7.474967251172E-3)[&rate=6.850939993376272E-4]:8.116944454907E-3)[&rate=6.850939993376272E-4]:6.369154735616E-2);
tree STATE_15270000 [&joint=-18008.611562592283,lnP=-18008.611562592283] = [&R] ((((((((28[&rate=6.14515526398992E-4]:9.621236090218E-1,(20[&rate=6.14515526398992E-4]:5.137837955466E-1,25[&rate=6.14515526398992E-4]:5.302221517109E-1)[&rate=6.14515526398992E-4]:3.935452929272E-1)[&rate=6.14515526398992E-4]:5.36726692985E-2,(24[&rate=6.14515526398992E-4]:7.559796580333E-1,(6[&rate=6.14515526398992E-4]:2.465928214208E-1,7[&rate=6.14515526398992E-4]:2.465928214208E-1)[&rate=6.14515526398992E-4]:4.025375215439E-1)[&rate=6.14515526398992E-4]:2.159810038486E-1)[&rate=6.14515526398992E-4]:7.2404403132E-2,2[&rate=6.14515526398992E-4]:8.608034211782E-1)[&rate=6.14515526398992E-4]:1.373604456055E0,62[&rate=6.14515526398992E-4]:3.350591235841E-1)[&rate=6.14515526398992E-4]:1.583598806091E-1,(((3[&rate=6.14515526398992E-4]:1.117996637781E0,((16[&rate=6.14515526398992E-4]:4.684216516777E-1,5[&rate=6.14515526398992E-4]:4.054079530475E-1)[&rate=6.14515526398992E-4]:2.115020584831E-1,(13[&rate=6.14515526398992E-4]:3.711986265973E-1,9[&rate=6.14515526398992E-4]:3.328424622138E-1)[&rate=6.14515526398992E-4]:3.005059054811E-1)[&rate=6.14515526398992E-4]:5.531414207713E-1)[&rate=6.14515526398992E-4]:7.888982926526E-2,((((((12[&rate=6.14515526398992E-4]:4.833171526309E-1,15[&rate=6.14515526398992E-4]:5.216733170146E-1)[&rate=6.14515526398992E-4]:2.9406876156E-1,((8[&rate=6.14515526398992E-4]:5.47852434745E-1,(27[&rate=6.14515526398992E-4]:3.333307331207E-1,4[&rate=6.14515526398992E-4]:1.607279933947E-1)[&rate=6.14515526398992E-4]:3.378093728572E-1)[&rate=6.14515526398992E-4]:1.259294362719E-1,53[&rate=6.14515526398992E-4]:6.847407751265E-1)[&rate=6.14515526398992E-4]:9.538486509204E-2)[&rate=6.14515526398992E-4]:1.010302556685E-1,(46[&rate=6.14515526398992E-4]:5.7241496172E-1,(49[&rate=6.14515526398992E-4]:4.201409270883E-1,41[&rate=6.14515526398992E-4]:3.927436668145E-1)[&rate=6.14515526398992E-4]:1.577534866864E-1)[&rate=6.14515526398992E-4]:3.005217560847E-1)[&rate=6.14515526398992E-4]:2.629884223782E-1,((((17[&rate=6.14515526398992E-4]:4.523881542247E-1,11[&rate=6.14515526398992E-4]:4.14031989841E-1)[&rate=6.14515526398992E-4]:2.10132326164E-1,51[&rate=6.14515526398992E-4]:5.419725351831E-1)[&rate=6.14515526398992E-4]:8.368808970659E-2,(43[&rate=6.14515526398992E-4]:4.368984021157E-1,(44[&rate=6.14515526398992E-4]:3.75470506618E-1,(45[&rate=6.14515526398992E-4]:3.19253312157E-1,(48[&rate=6.14515526398992E-4]:3.06544184414E-1,50[&rate=6.14515526398992E-4]:2.243524035922E-1)[&rate=6.14515526398992E-4]:1.544885377032E-2)[&rate=6.14515526398992E-4]:7.813500268012E-2)[&rate=6.14515526398992E-4]:5.868816947031E-2)[&rate=6.14515526398992E-4]:2.490361953767E-1)[&rate=6.14515526398992E-4]:1.885535325492E-1,(52[&rate=6.14515526398992E-4]:7.676106852358E-1,((54[&rate=6.14515526398992E-4]:5.21179820836E-1,(40[&rate=6.14515526398992E-4]:3.222016793749E-1,(42[&rate=6.14515526398992E-4]:2.742079103004E-1,47[&rate=6.14515526398992E-4]:2.906462664647E-1)[&rate=6.14515526398992E-4]:4.799376907455E-2)[&rate=6.14515526398992E-4]:7.197319543364E-3)[&rate=6.14515526398992E-4]:4.821364642484E-1,(63[&rate=6.14515526398992E-4]:2.701915601765E-1,58[&rate=6.14515526398992E-4]:2.674518341492E-1)[&rate=6.14515526398992E-4]:5.194260947711E-1)[&rate=6.14515526398992E-4]:1.634919467181E-2)[&rate=6.14515526398992E-4]:4.660347220313E-2)[&rate=6.14515526398992E-4]:2.449986539769E-1)[&rate=6.14515526398992E-4]:4.796419265842E-2,(((59[&rate=6.14515526398992E-4]:3.628492333212E-1,60[&rate=6.14515526398992E-4]:3.683286853761E-1)[&rate=6.14515526398992E-4]:1.467176018318E-2,56[&rate=6.14515526398992E-4]:3.802607195317E-1)[&rate=6.14515526398992E-4]:2.606300689511E-1,57[&rate=6.14515526398992E-4]:6.436305145103E-1)[&rate=6.14515526398992E-4]:7.18341010112E-1)[&rate=6.14515526398992E-4]:4.613535637719E-2,(((((26[&rate=6.14515526398992E-4]:5.59376031343E-1,19[&rate=6.14515526398992E-4]:5.347184970966E-1)[&rate=6.14515526398992E-4]:3.101167617028E-1,1[&rate=6.14515526398992E-4]:8.319142318284E-2)[&rate=6.14515526398992E-4]:7.641581204154E-2,22[&rate=6.14515526398992E-4]:9.404291530326E-1)[&rate=6.14515526398992E-4]:2.505354897343E-1,(((18[&rate=6.14515526398992E-4]:4.991232292975E-1,23[&rate=6.14515526398992E-4]:5.183013114892E-1)[&rate=6.14515526398992E-4]:1.935838009245E-1,21[&rate=6.14515526398992E-4]:7.009262083041E-1)[&rate=6.14515526398992E-4]:2.366833810508E-2,(55[&rate=6.14515526398992E-4]:5.265992152287E-1,10[&rate=6.14515526398992E-4]:5.457772974204E-1)[&rate=6.14515526398992E-4]:9.388574213959E-2)[&rate=6.14515526398992E-4]:4.554111922481E-1)[&rate=6.14515526398992E-4]:9.193198620662E-2,39[&rate=6.14515526398992E-4]:1.212527933572E-1)[&rate=6.14515526398992E-4]:4.027874517652E-2)[&rate=6.14515526398992E-4]:3.809465454033E-2)[&rate=6.14515526398992E-4]:9.377946938926E-1,38[&rate=6.14515526398992E-4]:1.131941434912E0)[&rate=6.14515526398992E-4]:2.772646790951E-1)[&rate=6.14515526398992E-4]:1.654655053162E-2,34[&rate=6.14515526398992E-4]:3.815502541784E-1)[&rate=6.14515526398992E-4]:5.354402762956E-2,(30[&rate=6.14515526398992E-4]:5.061182074197E-1,((14[&rate=6.14515526398992E-4]:2.442568876287E0,29[&rate=6.14515526398992E-4]:3.570759501696E-1)[&rate=6.14515526398992E-4]:6.352805773528E-2,61[&rate=6.14515526398992E-4]:5.408225871398E-1)[&rate=6.14515526398992E-4]:8.551419951481E-2)[&rate=6.14515526398992E-4]:1.432575443516E-5)[&rate=6.14515526398992E-4]:3.172910251173E-2,(((33[&rate=6.14515526398992E-4]:4.344824457502E-1,36[&rate=6.14515526398992E-4]:4.700015714331E-1)[&rate=6.14515526398992E-4]:1.028946896234E-1,31[&rate=6.14515526398992E-4]:4.772678457559E-1)[&rate=6.14515526398992E-4]:1.044056082514E-1,(35[&rate=6.14515526398992E-4]:4.389941271366E-1,(32[&rate=6.14515526398992E-4]:3.919280744272E-1,37[&rate=6.14515526398992E-4]:3.072286208751E-1)[&rate=6.14515526398992E-4]:5.799501445811E-2)[&rate=6.14515526398992E-4]:2.164498186741E-1)[&rate=6.14515526398992E-4]:1.083299042152E-2);
tree STATE_15272000 [&joint=-18011.734331828226,lnP=-18011.734331828226] = [&R] ((33[&rate=5.34956756018464E-4]:5.422157143321E-1,36[&rate=5.34956756018464E-4]:5.77734840015E-1)[&rate=5.34956756018464E-4]:2.331573214474E-1,(((32[&rate=5.34956756018464E-4]:5.162035697953E-1,(31[&rate=5.34956756018464E-4]:3.516563263636E-1,37[&rate=5.34956756018464E-4]:3.516563263636E-1)[&rate=5.34956756018464E-4]:7.984778987957E-2)[&rate=5.34956756018464E-4]:1.436505539319E-1,35[&rate=5.34956756018464E-4]:6.489251619784E-1)[&rate=5.34956756018464E-4]:2.523258993027E-2,((((((((5[&rate=5.34956756018464E-4]:4.97927125151E-1,(13[&rate=5.34956756018464E-4]:4.502688097143E-1,9[&rate=5.34956756018464E-4]:4.119126453308E-1)[&rate=5.34956756018464E-4]:1.024528359845E-1)[&rate=5.34956756018464E-4]:6.252047758558E-2,16[&rate=5.34956756018464E-4]:6.234613013667E-1)[&rate=5.34956756018464E-4]:1.665275858416E-1,3[&rate=5.34956756018464E-4]:6.749203940577E-1)[&rate=5.34956756018464E-4]:5.219514262499E-1,(((((((46[&rate=5.34956756018464E-4]:4.162299507971E-1,41[&rate=5.34956756018464E-4]:3.94312142578E-1)[&rate=5.34956756018464E-4]:2.433465133072E-1,49[&rate=5.34956756018464E-4]:6.650559161591E-1)[&rate=5.34956756018464E-4]:1.301943141511E-1,((27[&rate=5.34956756018464E-4]:3.223622521309E-1,4[&rate=5.34956756018464E-4]:1.497595124049E-1)[&rate=5.34956756018464E-4]:4.575392687089E-1,((12[&rate=5.34956756018464E-4]:2.733151097339E-1,15[&rate=5.34956756018464E-4]:3.116712741175E-1)[&rate=5.34956756018464E-4]:2.685420795234E-1,8[&rate=5.34956756018464E-4]:5.336380111752E-1)[&rate=5.34956756018464E-4]:1.229758384317E-1)[&rate=5.34956756018464E-4]:1.304172026211E-1)[&rate=5.34956756018464E-4]:1.049172948448E-1,53[&rate=5.34956756018464E-4]:9.029072511825E-1)[&rate=5.34956756018464E-4]:2.447460464769E-1,(((17[&rate=5.34956756018464E-4]:4.350137429324E-1,11[&rate=5.34956756018464E-4]:3.966575785487E-1)[&rate=5.34956756018464E-4]:4.842465909007E-1,(51[&rate=5.34956756018464E-4]:7.664943719816E-1,((44[&rate=5.34956756018464E-4]:3.171812254827E-1,43[&rate=5.34956756018464E-4]:3.199209515101E-1)[&rate=5.34956756018464E-4]:3.191163823582E-1,(45[&rate=5.34956756018464E-4]:5.54481752965E-1,(48[&rate=5.34956756018464E-4]:3.888224424513E-1,50[&rate=5.34956756018464E-4]:3.066306616295E-1)[&rate=5.34956756018464E-4]:1.68399036541E-1)[&rate=5.34956756018464E-4]:1.037336630951E-1)[&rate=5.34956756018464E-4]:1.877310107161E-1)[&rate=5.34956756018464E-4]:3.221801664591E-2)[&rate=5.34956756018464E-4]:2.097536659517E-1,(((((54[&rate=5.34956756018464E-4]:5.261243781252E-1,42[&rate=5.34956756018464E-4]:3.343435562074E-1)[&rate=5.34956756018464E-4]:1.847608910934E-1,47[&rate=5.34956756018464E-4]:5.355428034652E-1)[&rate=5.34956756018464E-4]:4.151630043073E-3,40[&rate=5.34956756018464E-4]:5.232560773439E-1)[&rate=5.34956756018464E-4]:3.065081430897E-1,(63[&rate=5.34956756018464E-4]:2.969474301773E-1,58[&rate=5.34956756018464E-4]:2.9420770415E-1)[&rate=5.34956756018464E-4]:5.108989820372E-1)[&rate=5.34956756018464E-4]:8.128977394531E-2,52[&rate=5.34956756018464E-4]:8.507800217761E-1)[&rate=5.34956756018464E-4]:1.576860328031E-1)[&rate=5.34956756018464E-4]:5.425573623067E-2)[&rate=5.34956756018464E-4]:5.046265337448E-2,(((59[&rate=5.34956756018464E-4]:3.556984795917E-1,60[&rate=5.34956756018464E-4]:3.611779316466E-1)[&rate=5.34956756018464E-4]:2.203719980352E-1,56[&rate=5.34956756018464E-4]:5.788102036542E-1)[&rate=5.34956756018464E-4]:1.861777312409E-1,57[&rate=5.34956756018464E-4]:7.677276609227E-1)[&rate=5.34956756018464E-4]:6.002513038098E-1)[&rate=5.34956756018464E-4]:4.378829332506E-2,(((((18[&rate=5.34956756018464E-4]:5.38671904282E-1,23[&rate=5.34956756018464E-4]:5.578499864737E-1)[&rate=5.34956756018464E-4]:1.849559364209E-1,21[&rate=5.34956756018464E-4]:7.31847018785E-1)[&rate=5.34956756018464E-4]:1.314138071648E-1,(55[&rate=5.34956756018464E-4]:5.837245574731E-1,10[&rate=5.34956756018464E-4]:6.029026396648E-1)[&rate=5.34956756018464E-4]:1.754266794357E-1)[&rate=5.34956756018464E-4]:3.402048911886E-1,39[&rate=5.34956756018464E-4]:5.278078563164E-2)[&rate=5.34956756018464E-4]:1.066848602016E-2,(((26[&rate=5.34956756018464E-4]:6.435823151961E-1,19[&rate=5.34956756018464E-4]:6.189247809497E-1)[&rate=5.34956756018464E-4]:2.369370862712E-1,1[&rate=5.34956756018464E-4]:9.421803160435E-2)[&rate=5.34956756018464E-4]:9.903500812744E-2,22[&rate=5.34956756018464E-4]:9.7407495754E-1)[&rate=5.34956756018464E-4]:2.510181497281E-1)[&rate=5.34956756018464E-4]:1.0174264394E-1)[&rate=5.34956756018464E-4]:3.44196307431E-2)[&rate=5.34956756018464E-4]:4.395831912264E-1,38[&rate=5.34956756018464E-4]:6.337152855064E-1)[&rate=5.34956756018464E-4]:7.320795257311E-1,(30[&rate=5.34956756018464E-4]:3.887458327747E-1,((34[&rate=5.34956756018464E-4]:2.241713773723E-1,(62[&rate=5.34956756018464E-4]:2.155745408155E-1,61[&rate=5.34956756018464E-4]:2.784160708701E-1)[&rate=5.34956756018464E-4]:1.370121371033E-1)[&rate=5.34956756018464E-4]:4.218492452359E-2,((((24[&rate=5.34956756018464E-4]:8.32075344054E-1,(6[&rate=5.34956756018464E-4]:2.683138718835E-1,7[&rate=5.34956756018464E-4]:2.683138718835E-1)[&rate=5.34956756018464E-4]:4.56912157102E-1)[&rate=5.34956756018464E-4]:1.706550844229E-1,28[&rate=5.34956756018464E-4]:1.046566044915E0)[&rate=5.34956756018464E-4]:4.119675113421E-2,(20[&rate=5.34956756018464E-4]:2.703808964187E-1,25[&rate=5.34956756018464E-4]:2.868192525831E-1)[&rate=5.34956756018464E-4]:7.625873790828E-1)[&rate=5.34956756018464E-4]:1.712449820322E-1,2[&rate=5.34956756018464E-4]:1.031610517808E0)[&rate=5.34956756018464E-4]:1.262509838284E0)[&rate=5.34956756018464E-4]:5.135127951263E-2)[&rate=5.34956756018464E-4]:3.884819468941E-3)[&rate=5.34956756018464E-4]:3.930066443866E-2,14[&rate=5.34956756018464E-4]:2.5174242428E0)[&rate=5.34956756018464E-4]:6.755896162876E-2,29[&rate=5.34956756018464E-4]:4.994902783111E-1)[&rate=5.34956756018464E-4]:4.625217305132E-2)[&rate=5.34956756018464E-4]:1.148764860565E-1);
tree STATE_15274000 [&joint=-18001.33214150365,lnP=-18001.33214150365] = [&R] (((33[&rate=5.33792667221913E-4]:6.654095516125E-1,36[&rate=5.33792667221913E-4]:7.009286772953E-1)[&rate=5.33792667221913E-4]:6.434392673756E-2,(35[&rate=5.33792667221913E-4]:7.386662936229E-1,(32[&rate=5.33792667221913E-4]:6.259234415704E-1,(31[&rate=5.33792667221913E-4]:2.852441087813E-1,37[&rate=5.33792667221913E-4]:2.852441087813E-1)[&rate=5.33792667221913E-4]:2.55979879237E-1)[&rate=5.33792667221913E-4]:1.236718138012E-1)[&rate=5.33792667221913E-4]:4.74838691279E-3)[&rate=5.33792667221913E-4]:9.711385471503E-2,(((29[&rate=5.33792667221913E-4]:5.030701740583E-1,(((24[&rate=5.33792667221913E-4]:8.253628869515E-1,(6[&rate=5.33792667221913E-4]:3.058291362441E-1,7[&rate=5.33792667221913E-4]:3.058291362441E-1)[&rate=5.33792667221913E-4]:4.126844356389E-1)[&rate=5.33792667221913E-4]:3.134901586261E-1,(28[&rate=5.33792667221913E-4]:1.00091481543E0,(20[&rate=5.33792667221913E-4]:6.142085877196E-1,25[&rate=5.33792667221913E-4]:6.30646943884E-1)[&rate=5.33792667221913E-4]:3.319117071622E-1)[&rate=5.33792667221913E-4]:1.817738465862E-1)[&rate=5.33792667221913E-4]:1.353891642566E-1,2[&rate=5.33792667221913E-4]:1.090680565999E0)[&rate=5.33792667221913E-4]:1.369115410889E0)[&rate=5.33792667221913E-4]:6.078386734576E-2,34[&rate=5.33792667221913E-4]:4.928157900379E-1)[&rate=5.33792667221913E-4]:1.068403527384E-1,(61[&rate=5.33792667221913E-4]:7.850894822371E-1,((((((3[&rate=5.33792667221913E-4]:2.557678629678E-1,16[&rate=5.33792667221913E-4]:3.708363561184E-1)[&rate=5.33792667221913E-4]:3.968682060144E-1,(5[&rate=5.33792667221913E-4]:5.635113079955E-1,(13[&rate=5.33792667221913E-4]:5.638256877702E-1,9[&rate=5.33792667221913E-4]:5.254695233868E-1)[&rate=5.33792667221913E-4]:5.448014077309E-2)[&rate=5.33792667221913E-4]:1.411795555072E-1)[&rate=5.33792667221913E-4]:6.959872772253E-1,(((((((53[&rate=5.33792667221913E-4]:6.116641683443E-1,8[&rate=5.33792667221913E-4]:6.007052642346E-1)[&rate=5.33792667221913E-4]:9.015886446895E-2,((12[&rate=5.33792667221913E-4]:3.732341138135E-1,15[&rate=5.33792667221913E-4]:4.115902781971E-1)[&rate=5.33792667221913E-4]:2.175965282169E-1,49[&rate=5.33792667221913E-4]:5.908306420304E-1)[&rate=5.33792667221913E-4]:1.082526647553E-1)[&rate=5.33792667221913E-4]:4.50479126466E-2,(27[&rate=5.33792667221913E-4]:3.950592054891E-1,4[&rate=5.33792667221913E-4]:2.224564657631E-1)[&rate=5.33792667221913E-4]:4.64140507094E-1)[&rate=5.33792667221913E-4]:2.513849013647E-1,(41[&rate=5.33792667221913E-4]:4.274421831892E-1,46[&rate=5.33792667221913E-4]:4.493599914083E-1)[&rate=5.33792667221913E-4]:5.406766773339E-1)[&rate=5.33792667221913E-4]:1.905767314209E-1,(((17[&rate=5.33792667221913E-4]:6.110866487033E-1,11[&rate=5.33792667221913E-4]:5.727304843196E-1)[&rate=5.33792667221913E-4]:4.36991908835E-1,(51[&rate=5.33792667221913E-4]:8.780221891034E-1,((44[&rate=5.33792667221913E-4]:3.434554817924E-1,43[&rate=5.33792667221913E-4]:3.461952078197E-1)[&rate=5.33792667221913E-4]:2.734471528048E-1,((48[&rate=5.33792667221913E-4]:4.519293752829E-1,50[&rate=5.33792667221913E-4]:3.697375944611E-1)[&rate=5.33792667221913E-4]:8.799782505007E-2,45[&rate=5.33792667221913E-4]:5.371874743057E-1)[&rate=5.33792667221913E-4]:1.016329685106E-1)[&rate=5.33792667221913E-4]:3.186538010817E-1)[&rate=5.33792667221913E-4]:4.950842322931E-2)[&rate=5.33792667221913E-4]:1.55271116691E-1,((52[&rate=5.33792667221913E-4]:7.200024670101E-1,(63[&rate=5.33792667221913E-4]:3.81330965004E-1,58[&rate=5.33792667221913E-4]:3.785912389767E-1)[&rate=5.33792667221913E-4]:3.770276663898E-1)[&rate=5.33792667221913E-4]:5.218592999113E-2,((54[&rate=5.33792667221913E-4]:6.897938140255E-1,(40[&rate=5.33792667221913E-4]:4.200110546025E-1,42[&rate=5.33792667221913E-4]:4.200110546025E-1)[&rate=5.33792667221913E-4]:7.800193750524E-2)[&rate=5.33792667221913E-4]:1.931906668503E-1,47[&rate=5.33792667221913E-4]:7.076420151224E-1)[&rate=5.33792667221913E-4]:1.41258710646E-1)[&rate=5.33792667221913E-4]:3.106133320225E-1)[&rate=5.33792667221913E-4]:2.109934237219E-2)[&rate=5.33792667221913E-4]:4.262462709135E-2,(((((18[&rate=5.33792667221913E-4]:3.922028677436E-1,23[&rate=5.33792667221913E-4]:4.113809499354E-1)[&rate=5.33792667221913E-4]:2.76035598347E-1,21[&rate=5.33792667221913E-4]:6.764576441727E-1)[&rate=5.33792667221913E-4]:1.947538102314E-1,(55[&rate=5.33792667221913E-4]:5.380846052748E-1,10[&rate=5.33792667221913E-4]:5.572626874665E-1)[&rate=5.33792667221913E-4]:2.290172600883E-1)[&rate=5.33792667221913E-4]:3.001065906231E-1,39[&rate=5.33792667221913E-4]:2.063311352042E-2)[&rate=5.33792667221913E-4]:2.947026670224E-2,(((26[&rate=5.33792667221913E-4]:7.813212062174E-1,19[&rate=5.33792667221913E-4]:7.56663671971E-1)[&rate=5.33792667221913E-4]:8.400835753454E-2,1[&rate=5.33792667221913E-4]:7.902819388901E-2)[&rate=5.33792667221913E-4]:1.969694744378E-1,22[&rate=5.33792667221913E-4]:1.056819586135E0)[&rate=5.33792667221913E-4]:1.54927629704E-1)[&rate=5.33792667221913E-4]:1.046414963469E-1)[&rate=5.33792667221913E-4]:7.246982339723E-2,(((59[&rate=5.33792667221913E-4]:5.834070469003E-1,60[&rate=5.33792667221913E-4]:5.888864989552E-1)[&rate=5.33792667221913E-4]:3.702298226833E-2,56[&rate=5.33792667221913E-4]:6.23169755196E-1)[&rate=5.33792667221913E-4]:9.914499503038E-2,57[&rate=5.33792667221913E-4]:7.250544762539E-1)[&rate=5.33792667221913E-4]:7.487355661787E-1)[&rate=5.33792667221913E-4]:1.241483722681E-1)[&rate=5.33792667221913E-4]:6.343864606796E-1,38[&rate=5.33792667221913E-4]:9.802700808595E-1)[&rate=5.33792667221913E-4]:5.112475480439E-1,(14[&rate=5.33792667221913E-4]:2.596627261558E0,62[&rate=5.33792667221913E-4]:5.685113846207E-1)[&rate=5.33792667221913E-4]:7.219134469274E-3)[&rate=5.33792667221913E-4]:8.283743403831E-2,30[&rate=5.33792667221913E-4]:6.01190903948E-1)[&rate=5.33792667221913E-4]:6.367999905424E-2)[&rate=5.33792667221913E-4]:5.823491140241E-3)[&rate=5.33792667221913E-4]:4.141884056194E-2);
tree STATE_15276000 [&joint=-18013.852294307533,lnP=-18013.852294307533] = [&R] ((35[&rate=5.095845514816056E-4]:8.526096463089E-1,((29[&rate=5.095845514816056E-4]:6.331049091109E-1,(((((5[&rate=5.095845514816056E-4]:1.044436894773E0,((13[&rate=5.095845514816056E-4]:4.712423994952E-1,9[&rate=5.095845514816056E-4]:4.328862351117E-1)[&rate=5.095845514816056E-4]:3.421061080082E-1,(3[&rate=5.095845514816056E-4]:3.506531971079E-1,16[&rate=5.095845514816056E-4]:4.657216902585E-1)[&rate=5.095845514816056E-4]:3.558459953272E-1)[&rate=5.095845514816056E-4]:2.858829078176E-1)[&rate=5.095845514816056E-4]:4.01254981705E-1,((((60[&rate=5.095845514816056E-4]:7.181316978186E-1,(56[&rate=5.095845514816056E-4]:7.004004628956E-1,59[&rate=5.095845514816056E-4]:6.976607368682E-1)[&rate=5.095845514816056E-4]:1.499150889545E-2)[&rate=5.095845514816056E-4]:3.43694314071E-1,57[&rate=5.095845514816056E-4]:1.06182601189E0)[&rate=5.095845514816056E-4]:3.752661072442E-1,((((21[&rate=5.095845514816056E-4]:7.012911629934E-1,23[&rate=5.095845514816056E-4]:7.122500671031E-1)[&rate=5.095845514816056E-4]:9.951632375726E-2,((10[&rate=5.095845514816056E-4]:6.384424724534E-1,18[&rate=5.095845514816056E-4]:7.151548012205E-1)[&rate=5.095845514816056E-4]:5.040682633447E-2,55[&rate=5.095845514816056E-4]:6.696712165961E-1)[&rate=5.095845514816056E-4]:2.702668111363E-2)[&rate=5.095845514816056E-4]:3.683435922554E-1,(((26[&rate=5.095845514816056E-4]:5.899484065891E-1,19[&rate=5.095845514816056E-4]:5.652908723427E-1)[&rate=5.095845514816056E-4]:2.845827600552E-1,1[&rate=5.095845514816056E-4]:8.822979678137E-2)[&rate=5.095845514816056E-4]:2.909699781512E-2,22[&rate=5.095845514816056E-4]:8.981487124047E-1)[&rate=5.095845514816056E-4]:2.81961270711E-1)[&rate=5.095845514816056E-4]:1.239529296678E-2,39[&rate=5.095845514816056E-4]:3.086144046613E-2)[&rate=5.095845514816056E-4]:1.596553362019E-1)[&rate=5.095845514816056E-4]:3.95973687891E-2,(((8[&rate=5.095845514816056E-4]:7.722582975358E-1,((((27[&rate=5.095845514816056E-4]:4.428013306549E-1,4[&rate=5.095845514816056E-4]:2.701985909289E-1)[&rate=5.095845514816056E-4]:3.617822303966E-1,(12[&rate=5.095845514816056E-4]:5.644652244441E-1,15[&rate=5.095845514816056E-4]:6.028213888278E-1)[&rate=5.095845514816056E-4]:1.250498434565E-1)[&rate=5.095845514816056E-4]:1.493045485916E-2,49[&rate=5.095845514816056E-4]:7.044455227598E-1)[&rate=5.095845514816056E-4]:3.879025533812E-2,53[&rate=5.095845514816056E-4]:7.459755041255E-1)[&rate=5.095845514816056E-4]:3.724169751997E-2)[&rate=5.095845514816056E-4]:2.124616053789E-1,(41[&rate=5.095845514816056E-4]:7.171371242087E-1,46[&rate=5.095845514816056E-4]:7.390549324278E-1)[&rate=5.095845514816056E-4]:2.484046965142E-1)[&rate=5.095845514816056E-4]:2.702125109479E-1,(((51[&rate=5.095845514816056E-4]:6.244027733861E-1,(17[&rate=5.095845514816056E-4]:6.195375895053E-1,11[&rate=5.095845514816056E-4]:5.811814251216E-1)[&rate=5.095845514816056E-4]:1.254131290864E-1)[&rate=5.095845514816056E-4]:9.778854454555E-2,((((48[&rate=5.095845514816056E-4]:2.608953941472E-1,50[&rate=5.095845514816056E-4]:1.787036133254E-1)[&rate=5.095845514816056E-4]:7.560384990071E-2,45[&rate=5.095845514816056E-4]:3.337595180206E-1)[&rate=5.095845514816056E-4]:4.126777762606E-2,43[&rate=5.095845514816056E-4]:3.558492134549E-1)[&rate=5.095845514816056E-4]:3.50627319704E-1,44[&rate=5.095845514816056E-4]:7.037368071315E-1)[&rate=5.095845514816056E-4]:7.598875737556E-2)[&rate=5.095845514816056E-4]:1.858356659545E-1,(((40[&rate=5.095845514816056E-4]:3.635872654894E-1,(42[&rate=5.095845514816056E-4]:2.42131329434E-1,54[&rate=5.095845514816056E-4]:4.339121513517E-1)[&rate=5.095845514816056E-4]:1.214559360555E-1)[&rate=5.095845514816056E-4]:7.499266922739E-2,47[&rate=5.095845514816056E-4]:4.550182908812E-1)[&rate=5.095845514816056E-4]:4.695684759296E-1,((63[&rate=5.095845514816056E-4]:4.868931257951E-1,58[&rate=5.095845514816056E-4]:4.841533997678E-1)[&rate=5.095845514816056E-4]:2.581465343442E-1,52[&rate=5.095845514816056E-4]:7.066834957557E-1)[&rate=5.095845514816056E-4]:1.41190942288E-1)[&rate=5.095845514816056E-4]:6.015254584247E-2)[&rate=5.095845514816056E-4]:2.729328272366E-1)[&rate=5.095845514816056E-4]:4.093515625203E-2)[&rate=5.095845514816056E-4]:1.662626625278E-1)[&rate=5.095845514816056E-4]:2.840710230578E-1,38[&rate=5.095845514816056E-4]:6.749683789877E-1)[&rate=5.095845514816056E-4]:8.491982885386E-1,(((28[&rate=5.095845514816056E-4]:9.266819168392E-1,((24[&rate=5.095845514816056E-4]:8.350764403176E-1,(6[&rate=5.095845514816056E-4]:3.051913737724E-1,7[&rate=5.095845514816056E-4]:3.051913737724E-1)[&rate=5.095845514816056E-4]:4.230357514767E-1)[&rate=5.095845514816056E-4]:3.241496324476E-2,(20[&rate=5.095845514816056E-4]:6.25425413307E-1,25[&rate=5.095845514816056E-4]:6.418637694714E-1)[&rate=5.095845514816056E-4]:2.311070861457E-1)[&rate=5.095845514816056E-4]:1.535489683842E-2)[&rate=5.095845514816056E-4]:2.349642382893E-1,2[&rate=5.095845514816056E-4]:9.342488948544E-1)[&rate=5.095845514816056E-4]:1.461216561112E0,34[&rate=5.095845514816056E-4]:3.677014017708E-1)[&rate=5.095845514816056E-4]:1.122628553956E-1)[&rate=5.095845514816056E-4]:6.344714834299E-2,((30[&rate=5.095845514816056E-4]:5.474595227101E-1,14[&rate=5.095845514816056E-4]:2.632952448827E0)[&rate=5.095845514816056E-4]:2.875022105888E-2,(62[&rate=5.095845514816056E-4]:6.029824392708E-1,61[&rate=5.095845514816056E-4]:6.658239693254E-1)[&rate=5.095845514816056E-4]:3.060435367844E-2)[&rate=5.095845514816056E-4]:3.823991310666E-2)[&rate=5.095845514816056E-4]:1.86552522353E-2)[&rate=5.095845514816056E-4]:2.247146875129E-2,(32[&rate=5.095845514816056E-4]:7.035396875442E-1,(31[&rate=5.095845514816056E-4]:4.877826332933E-1,37[&rate=5.095845514816056E-4]:4.877826332933E-1)[&rate=5.095845514816056E-4]:1.310576006989E-1)[&rate=5.095845514816056E-4]:9.138095261299E-2)[&rate=5.095845514816056E-4]:6.861796790043E-2)[&rate=5.095845514816056E-4]:3.542353507745E-2,(33[&rate=5.095845514816056E-4]:7.057474515058E-1,36[&rate=5.095845514816056E-4]:7.412665771887E-1)[&rate=5.095845514816056E-4]:1.686245276949E-1);
tree STATE_15278000 [&joint=-18004.49155901789,lnP=-18004.49155901789] = [&R] ((((33[&rate=5.410263275067334E-4]:6.227918137013E-1,36[&rate=5.410263275067334E-4]:6.583109393842E-1)[&rate=5.410263275067334E-4]:8.533812309507E-2,35[&rate=5.410263275067334E-4]:7.21791138982E-1)[&rate=5.410263275067334E-4]:9.864075330544E-2,(32[&rate=5.410263275067334E-4]:7.337049289118E-1,(31[&rate=5.410263275067334E-4]:5.812655446385E-1,37[&rate=5.410263275067334E-4]:5.812655446385E-1)[&rate=5.410263275067334E-4]:6.773993072123E-2)[&rate=5.410263275067334E-4]:9.765592512435E-2)[&rate=5.410263275067334E-4]:3.55331773371E-2,(((((24[&rate=5.410263275067334E-4]:7.263157254152E-1,(6[&rate=5.410263275067334E-4]:4.008651916766E-1,7[&rate=5.410263275067334E-4]:4.008651916766E-1)[&rate=5.410263275067334E-4]:2.1860121867E-1)[&rate=5.410263275067334E-4]:1.716957729514E-1,((20[&rate=5.410263275067334E-4]:3.850506301177E-1,25[&rate=5.410263275067334E-4]:4.01488986282E-1)[&rate=5.410263275067334E-4]:4.34712811873E-1,28[&rate=5.410263275067334E-4]:8.745579625387E-1)[&rate=5.410263275067334E-4]:6.728915226625E-2)[&rate=5.410263275067334E-4]:2.774302900111E-1,2[&rate=5.410263275067334E-4]:9.91880144542E-1)[&rate=5.410263275067334E-4]:1.548115355888E0,62[&rate=5.410263275067334E-4]:6.406467467806E-1)[&rate=5.410263275067334E-4]:1.947428396957E-2,((14[&rate=5.410263275067334E-4]:2.654234165806E0,(30[&rate=5.410263275067334E-4]:5.060756306477E-1,34[&rate=5.410263275067334E-4]:4.350373792815E-1)[&rate=5.410263275067334E-4]:6.266560904139E-2)[&rate=5.410263275067334E-4]:1.917371440183E-2,(61[&rate=5.410263275067334E-4]:6.638954003023E-1,(((((5[&rate=5.410263275067334E-4]:6.629864491761E-1,(13[&rate=5.410263275067334E-4]:4.919913991199E-1,9[&rate=5.410263275067334E-4]:4.536352347365E-1)[&rate=5.410263275067334E-4]:2.25789570604E-1)[&rate=5.410263275067334E-4]:2.390112892523E-1,(3[&rate=5.410263275067334E-4]:4.946755506564E-1,16[&rate=5.410263275067334E-4]:6.09744043807E-1)[&rate=5.410263275067334E-4]:3.552673932516E-1)[&rate=5.410263275067334E-4]:5.648057142962E-1,(((((12[&rate=5.410263275067334E-4]:2.247786975403E-1,15[&rate=5.410263275067334E-4]:2.63134861924E-1)[&rate=5.410263275067334E-4]:6.89203268275E-1,(((41[&rate=5.410263275067334E-4]:6.467371613567E-1,46[&rate=5.410263275067334E-4]:6.686549695758E-1)[&rate=5.410263275067334E-4]:3.142863343814E-2,53[&rate=5.410263275067334E-4]:7.083027810963E-1)[&rate=5.410263275067334E-4]:1.933979956688E-1,((27[&rate=5.410263275067334E-4]:2.983668197964E-1,4[&rate=5.410263275067334E-4]:1.257640800704E-1)[&rate=5.410263275067334E-4]:5.726582120371E-1,(8[&rate=5.410263275067334E-4]:5.11850578011E-1,49[&rate=5.410263275067334E-4]:5.20069756093E-1)[&rate=5.410263275067334E-4]:2.358867825897E-1)[&rate=5.410263275067334E-4]:1.430045120547E-1)[&rate=5.410263275067334E-4]:1.502091507777E-2)[&rate=5.410263275067334E-4]:1.779280041058E-1,((((45[&rate=5.410263275067334E-4]:4.132895671429E-1,(43[&rate=5.410263275067334E-4]:3.674685614824E-1,(48[&rate=5.410263275067334E-4]:2.835035908014E-1,50[&rate=5.410263275067334E-4]:2.013118099795E-1)[&rate=5.410263275067334E-4]:1.058827789001E-1)[&rate=5.410263275067334E-4]:2.664292346875E-2)[&rate=5.410263275067334E-4]:1.938161287549E-1,44[&rate=5.410263275067334E-4]:5.851878876787E-1)[&rate=5.410263275067334E-4]:3.059724642532E-1,((17[&rate=5.410263275067334E-4]:5.980834423378E-1,11[&rate=5.410263275067334E-4]:5.597272779541E-1)[&rate=5.410263275067334E-4]:5.548194240307E-2,51[&rate=5.410263275067334E-4]:5.330174395353E-1)[&rate=5.410263275067334E-4]:3.006086658211E-1)[&rate=5.410263275067334E-4]:1.39520761214E-1,((52[&rate=5.410263275067334E-4]:6.536205871048E-1,((54[&rate=5.410263275067334E-4]:6.077460425666E-1,42[&rate=5.410263275067334E-4]:4.159652206488E-1)[&rate=5.410263275067334E-4]:2.115320977199E-2,(47[&rate=5.410263275067334E-4]:2.738599957526E-1,40[&rate=5.410263275067334E-4]:2.574216395882E-1)[&rate=5.410263275067334E-4]:1.796967908326E-1)[&rate=5.410263275067334E-4]:2.767761292867E-1)[&rate=5.410263275067334E-4]:1.147988257053E-1,(63[&rate=5.410263275067334E-4]:3.097886642225E-1,58[&rate=5.410263275067334E-4]:3.070489381951E-1)[&rate=5.410263275067334E-4]:4.969869129713E-1)[&rate=5.410263275067334E-4]:2.047274537604E-1)[&rate=5.410263275067334E-4]:3.657132252871E-2)[&rate=5.410263275067334E-4]:1.880094879319E-1,((59[&rate=5.410263275067334E-4]:5.283051570086E-1,(56[&rate=5.410263275067334E-4]:4.347637492287E-1,60[&rate=5.410263275067334E-4]:4.375034752563E-1)[&rate=5.410263275067334E-4]:9.628113380727E-2)[&rate=5.410263275067334E-4]:1.025544895104E-1,57[&rate=5.410263275067334E-4]:6.36339098574E-1)[&rate=5.410263275067334E-4]:8.161830990052E-1)[&rate=5.410263275067334E-4]:2.821115308174E-2,(39[&rate=5.410263275067334E-4]:3.26806337604E-2,((((26[&rate=5.410263275067334E-4]:5.940239533314E-1,19[&rate=5.410263275067334E-4]:5.693664190849E-1)[&rate=5.410263275067334E-4]:2.405683303733E-1,1[&rate=5.410263275067334E-4]:4.829091384173E-2)[&rate=5.410263275067334E-4]:3.22324740616E-2,22[&rate=5.410263275067334E-4]:8.613453057115E-1)[&rate=5.410263275067334E-4]:3.234720422334E-1,((10[&rate=5.410263275067334E-4]:5.513710285115E-1,55[&rate=5.410263275067334E-4]:5.321929463198E-1)[&rate=5.410263275067334E-4]:1.592979329465E-1,((21[&rate=5.410263275067334E-4]:7.184983269905E-1,18[&rate=5.410263275067334E-4]:7.102791489084E-1)[&rate=5.410263275067334E-4]:1.604425146665E-2,23[&rate=5.410263275067334E-4]:7.455014825668E-1)[&rate=5.410263275067334E-4]:6.105788985021E-2)[&rate=5.410263275067334E-4]:3.782579755279E-1)[&rate=5.410263275067334E-4]:9.507121431857E-3)[&rate=5.410263275067334E-4]:2.014773744347E-1)[&rate=5.410263275067334E-4]:1.833303760364E-1)[&rate=5.410263275067334E-4]:8.699779988814E-1,38[&rate=5.410263275067334E-4]:1.281986931058E0)[&rate=5.410263275067334E-4]:1.942715768074E-1,29[&rate=5.410263275067334E-4]:5.030943488715E-1)[&rate=5.410263275067334E-4]:4.058247219584E-2)[&rate=5.410263275067334E-4]:4.423813302358E-2)[&rate=5.410263275067334E-4]:1.482902747893E-2)[&rate=5.410263275067334E-4]:1.248057875084E-1);
tree STATE_15280000 [&joint=-18004.51989800536,lnP=-18004.51989800536] = [&R] (((35[&rate=5.248017273155446E-4]:8.077255180949E-1,(33[&rate=5.248017273155446E-4]:6.488218921414E-1,36[&rate=5.248017273155446E-4]:6.843410178242E-1)[&rate=5.248017273155446E-4]:1.452424237679E-1)[&rate=5.248017273155446E-4]:1.580568352346E-3,(34[&rate=5.248017273155446E-4]:5.879307849532E-1,(((((((5[&rate=5.248017273155446E-4]:9.07601876418E-1,(3[&rate=5.248017273155446E-4]:6.115102559846E-1,16[&rate=5.248017273155446E-4]:7.265787491352E-1)[&rate=5.248017273155446E-4]:2.440368259129E-1)[&rate=5.248017273155446E-4]:2.286846722127E-2,(13[&rate=5.248017273155446E-4]:6.616822645786E-1,9[&rate=5.248017273155446E-4]:6.233261001951E-1)[&rate=5.248017273155446E-4]:3.235825996085E-1)[&rate=5.248017273155446E-4]:6.256517732286E-1,(((((41[&rate=5.248017273155446E-4]:8.926290057284E-1,46[&rate=5.248017273155446E-4]:9.145468139475E-1)[&rate=5.248017273155446E-4]:1.390044934313E-1,(12[&rate=5.248017273155446E-4]:6.950982944256E-1,15[&rate=5.248017273155446E-4]:7.334544588093E-1)[&rate=5.248017273155446E-4]:3.639324650079E-1)[&rate=5.248017273155446E-4]:4.697916661999E-2,(53[&rate=5.248017273155446E-4]:7.75181236321E-1,((49[&rate=5.248017273155446E-4]:1.690563719455E-1,8[&rate=5.248017273155446E-4]:1.608371938634E-1)[&rate=5.248017273155446E-4]:5.253494863409E-1,(27[&rate=5.248017273155446E-4]:3.948474027574E-1,4[&rate=5.248017273155446E-4]:2.222446630314E-1)[&rate=5.248017273155446E-4]:4.146269486798E-1)[&rate=5.248017273155446E-4]:7.803565200701E-2)[&rate=5.248017273155446E-4]:3.3356841576E-1)[&rate=5.248017273155446E-4]:2.958686926903E-1,((((42[&rate=5.248017273155446E-4]:5.810664301404E-1,((40[&rate=5.248017273155446E-4]:2.193567365452E-1,54[&rate=5.248017273155446E-4]:4.11137558463E-1)[&rate=5.248017273155446E-4]:7.313671070606E-2,47[&rate=5.248017273155446E-4]:3.089318034156E-1)[&rate=5.248017273155446E-4]:2.885729828891E-1)[&rate=5.248017273155446E-4]:1.765885951633E-1,(63[&rate=5.248017273155446E-4]:2.511122804204E-1,58[&rate=5.248017273155446E-4]:2.483725543931E-1)[&rate=5.248017273155446E-4]:4.846249366641E-1)[&rate=5.248017273155446E-4]:1.647236037701E-1,52[&rate=5.248017273155446E-4]:8.62104656471E-1)[&rate=5.248017273155446E-4]:1.228443116815E-1,(51[&rate=5.248017273155446E-4]:7.794321557059E-1,((((43[&rate=5.248017273155446E-4]:5.653782110411E-1,(48[&rate=5.248017273155446E-4]:2.914297347108E-1,50[&rate=5.248017273155446E-4]:2.09237953889E-1)[&rate=5.248017273155446E-4]:2.958662845494E-1)[&rate=5.248017273155446E-4]:2.041067021236E-2,45[&rate=5.248017273155446E-4]:6.049669634452E-1)[&rate=5.248017273155446E-4]:3.386703490191E-2,44[&rate=5.248017273155446E-4]:6.16916190128E-1)[&rate=5.248017273155446E-4]:5.955641659983E-2,(17[&rate=5.248017273155446E-4]:5.196045709295E-1,11[&rate=5.248017273155446E-4]:4.812484065458E-1)[&rate=5.248017273155446E-4]:2.198817344285E-1)[&rate=5.248017273155446E-4]:1.604937955535E-1)[&rate=5.248017273155446E-4]:2.055168124467E-1)[&rate=5.248017273155446E-4]:3.347378697694E-1)[&rate=5.248017273155446E-4]:1.169714165438E-1,(((((26[&rate=5.248017273155446E-4]:6.442824876704E-1,19[&rate=5.248017273155446E-4]:6.19624953424E-1)[&rate=5.248017273155446E-4]:3.078751743973E-1,1[&rate=5.248017273155446E-4]:1.658562922047E-1)[&rate=5.248017273155446E-4]:2.182564332394E-1,22[&rate=5.248017273155446E-4]:1.164934643252E0)[&rate=5.248017273155446E-4]:1.404739572674E-1,(((10[&rate=5.248017273155446E-4]:7.617547880703E-1,55[&rate=5.248017273155446E-4]:7.425767058786E-1)[&rate=5.248017273155446E-4]:1.711266659216E-1,((23[&rate=5.248017273155446E-4]:3.886158784403E-1,18[&rate=5.248017273155446E-4]:3.694377962485E-1)[&rate=5.248017273155446E-4]:3.787041245617E-1,21[&rate=5.248017273155446E-4]:7.563610988923E-1)[&rate=5.248017273155446E-4]:2.614518619488E-1)[&rate=5.248017273155446E-4]:2.45471614258E-1,39[&rate=5.248017273155446E-4]:1.125996435924E-1)[&rate=5.248017273155446E-4]:3.116512131108E-2)[&rate=5.248017273155446E-4]:2.017668222236E-1,((60[&rate=5.248017273155446E-4]:4.854088255279E-1,(59[&rate=5.248017273155446E-4]:4.470432558319E-1,56[&rate=5.248017273155446E-4]:4.497829818592E-1)[&rate=5.248017273155446E-4]:3.288611764113E-2)[&rate=5.248017273155446E-4]:1.232869273312E-1,57[&rate=5.248017273155446E-4]:6.086957528591E-1)[&rate=5.248017273155446E-4]:9.834111767337E-1)[&rate=5.248017273155446E-4]:9.934584542096E-2)[&rate=5.248017273155446E-4]:6.19296158267E-2)[&rate=5.248017273155446E-4]:6.359595208428E-1,38[&rate=5.248017273155446E-4]:1.137287117163E0)[&rate=5.248017273155446E-4]:2.703856076689E-1,62[&rate=5.248017273155446E-4]:4.918856150181E-1)[&rate=5.248017273155446E-4]:1.320206744622E-1,14[&rate=5.248017273155446E-4]:2.652022166417E0)[&rate=5.248017273155446E-4]:8.618536315133E-3,(29[&rate=5.248017273155446E-4]:5.571694164221E-1,((30[&rate=5.248017273155446E-4]:5.310124301569E-1,61[&rate=5.248017273155446E-4]:6.512310093918E-1)[&rate=5.248017273155446E-4]:8.856592699278E-3,((((20[&rate=5.248017273155446E-4]:3.856262822237E-1,25[&rate=5.248017273155446E-4]:4.020646383881E-1)[&rate=5.248017273155446E-4]:5.374627360313E-1,28[&rate=5.248017273155446E-4]:9.77883538803E-1)[&rate=5.248017273155446E-4]:2.008304652313E-2,(24[&rate=5.248017273155446E-4]:7.731643962394E-1,(6[&rate=5.248017273155446E-4]:2.487979944695E-1,7[&rate=5.248017273155446E-4]:2.487979944695E-1)[&rate=5.248017273155446E-4]:4.175170867013E-1)[&rate=5.248017273155446E-4]:1.809665726484E-1)[&rate=5.248017273155446E-4]:2.164992272635E-1,2[&rate=5.248017273155446E-4]:9.870685523156E-1)[&rate=5.248017273155446E-4]:1.50952627337E0)[&rate=5.248017273155446E-4]:1.730039356597E-2)[&rate=5.248017273155446E-4]:1.797836019294E-2)[&rate=5.248017273155446E-4]:8.382125970433E-2)[&rate=5.248017273155446E-4]:2.192174958157E-2)[&rate=5.248017273155446E-4]:2.853709985962E-2,(32[&rate=5.248017273155446E-4]:4.987681690698E-1,(31[&rate=5.248017273155446E-4]:2.844696386997E-1,37[&rate=5.248017273155446E-4]:2.844696386997E-1)[&rate=5.248017273155446E-4]:1.29599076818E-1)[&rate=5.248017273155446E-4]:3.500039789858E-1);
tree STATE_15282000 [&joint=-18031.079911227902,lnP=-18031.079911227902] = [&R] (((35[&rate=5.322512096338328E-4]:6.322074344197E-1,(32[&rate=5.322512096338328E-4]:4.336477781677E-1,(31[&rate=5.322512096338328E-4]:2.309546159362E-1,37[&rate=5.322512096338328E-4]:2.309546159362E-1)[&rate=5.322512096338328E-4]:1.179937086794E-1)[&rate=5.322512096338328E-4]:2.094886180008E-1)[&rate=5.322512096338328E-4]:2.514188238111E-1,(33[&rate=5.322512096338328E-4]:5.630051676324E-1,36[&rate=5.322512096338328E-4]:5.985242933153E-1)[&rate=5.322512096338328E-4]:3.069598884127E-1)[&rate=5.322512096338328E-4]:7.56141327349E-2,((((((30[&rate=5.322512096338328E-4]:5.148285003389E-1,61[&rate=5.322512096338328E-4]:6.350470795738E-1)[&rate=5.322512096338328E-4]:2.104762957866E-3,((((((13[&rate=5.322512096338328E-4]:6.440685974883E-1,9[&rate=5.322512096338328E-4]:6.057124331048E-1)[&rate=5.322512096338328E-4]:8.986673413778E-2,5[&rate=5.322512096338328E-4]:6.791408110782E-1)[&rate=5.322512096338328E-4]:2.015855528573E-1,(3[&rate=5.322512096338328E-4]:2.649772644614E-1,16[&rate=5.322512096338328E-4]:3.80045757612E-1)[&rate=5.322512096338328E-4]:5.636943049535E-1)[&rate=5.322512096338328E-4]:7.215105528619E-1,((((53[&rate=5.322512096338328E-4]:1.019079864893E0,((41[&rate=5.322512096338328E-4]:4.008186387755E-1,46[&rate=5.322512096338328E-4]:4.227364469946E-1)[&rate=5.322512096338328E-4]:9.582055425249E-2,(12[&rate=5.322512096338328E-4]:3.347956984584E-1,15[&rate=5.322512096338328E-4]:3.73151862842E-1)[&rate=5.322512096338328E-4]:1.892407548434E-1)[&rate=5.322512096338328E-4]:4.923036855635E-1)[&rate=5.322512096338328E-4]:6.22285627439E-2,(((27[&rate=5.322512096338328E-4]:2.160454525391E-1,4[&rate=5.322512096338328E-4]:4.344271281309E-2)[&rate=5.322512096338328E-4]:6.800478110399E-1,8[&rate=5.322512096338328E-4]:7.728055923461E-1)[&rate=5.322512096338328E-4]:1.417473610161E-1,49[&rate=5.322512096338328E-4]:9.227721314443E-1)[&rate=5.322512096338328E-4]:1.557965701649E-1)[&rate=5.322512096338328E-4]:3.403086517713E-1,(((52[&rate=5.322512096338328E-4]:8.163391617166E-1,(40[&rate=5.322512096338328E-4]:4.134629403459E-1,((47[&rate=5.322512096338328E-4]:2.642778885187E-2,42[&rate=5.322512096338328E-4]:9.989432687499E-3)[&rate=5.322512096338328E-4]:1.036480435996E-1,54[&rate=5.322512096338328E-4]:3.054182982048E-1)[&rate=5.322512096338328E-4]:2.998254640589E-1)[&rate=5.322512096338328E-4]:4.631501939734E-1)[&rate=5.322512096338328E-4]:3.372029244225E-1,(63[&rate=5.322512096338328E-4]:2.560692829794E-1,58[&rate=5.322512096338328E-4]:2.53329556952E-1)[&rate=5.322512096338328E-4]:9.358289675434E-1)[&rate=5.322512096338328E-4]:9.998308591728E-2,(((17[&rate=5.322512096338328E-4]:5.490034866021E-1,11[&rate=5.322512096338328E-4]:5.106473222184E-1)[&rate=5.322512096338328E-4]:3.762535968658E-1,51[&rate=5.322512096338328E-4]:8.047091382623E-1)[&rate=5.322512096338328E-4]:1.92283625662E-1,((45[&rate=5.322512096338328E-4]:2.809573514292E-1,(43[&rate=5.322512096338328E-4]:2.603553933114E-1,(48[&rate=5.322512096338328E-4]:2.390639660896E-1,50[&rate=5.322512096338328E-4]:1.568721852677E-1)[&rate=5.322512096338328E-4]:4.320923544089E-2)[&rate=5.322512096338328E-4]:1.423875926133E-3)[&rate=5.322512096338328E-4]:3.438104360422E-1,44[&rate=5.322512096338328E-4]:6.028499792524E-1)[&rate=5.322512096338328E-4]:4.516770312474E-1)[&rate=5.322512096338328E-4]:2.565324081321E-1)[&rate=5.322512096338328E-4]:8.316040050221E-2)[&rate=5.322512096338328E-4]:5.085846890198E-2,(((((26[&rate=5.322512096338328E-4]:3.110088355811E-1,19[&rate=5.322512096338328E-4]:2.863513013347E-1)[&rate=5.322512096338328E-4]:6.139328042855E-1,1[&rate=5.322512096338328E-4]:1.386402700037E-1)[&rate=5.322512096338328E-4]:1.657097165237E-1,22[&rate=5.322512096338328E-4]:1.085171904336E0)[&rate=5.322512096338328E-4]:3.134399756014E-1,(((10[&rate=5.322512096338328E-4]:5.282940777528E-1,55[&rate=5.322512096338328E-4]:5.091159955611E-1)[&rate=5.322512096338328E-4]:2.448157217023E-1,((23[&rate=5.322512096338328E-4]:6.411323058566E-1,18[&rate=5.322512096338328E-4]:6.219542236649E-1)[&rate=5.322512096338328E-4]:7.440062019509E-2,21[&rate=5.322512096338328E-4]:7.04574021942E-1)[&rate=5.322512096338328E-4]:1.534672843623E-1)[&rate=5.322512096338328E-4]:3.178904778821E-1,39[&rate=5.322512096338328E-4]:2.524685267975E-2)[&rate=5.322512096338328E-4]:2.117211916409E-1)[&rate=5.322512096338328E-4]:8.591765037521E-2,((56[&rate=5.322512096338328E-4]:4.682296253381E-1,(60[&rate=5.322512096338328E-4]:3.908502347637E-1,59[&rate=5.322512096338328E-4]:3.853707827087E-1)[&rate=5.322512096338328E-4]:8.011911660201E-2)[&rate=5.322512096338328E-4]:7.315063376338E-2,57[&rate=5.322512096338328E-4]:5.44119985129E-1)[&rate=5.322512096338328E-4]:1.025341052033E0)[&rate=5.322512096338328E-4]:7.287752484702E-2)[&rate=5.322512096338328E-4]:1.571586287613E-1)[&rate=5.322512096338328E-4]:5.821496567733E-1,38[&rate=5.322512096338328E-4]:1.129592053023E0)[&rate=5.322512096338328E-4]:3.461503768494E-1,34[&rate=5.322512096338328E-4]:4.315400195121E-1)[&rate=5.322512096338328E-4]:1.435499241853E-2)[&rate=5.322512096338328E-4]:6.0270890704E-3,62[&rate=5.322512096338328E-4]:5.803374015475E-1)[&rate=5.322512096338328E-4]:2.079087536018E-2,(((28[&rate=5.322512096338328E-4]:9.909216946384E-1,(24[&rate=5.322512096338328E-4]:8.913133960119E-1,(6[&rate=5.322512096338328E-4]:4.179828136828E-1,7[&rate=5.322512096338328E-4]:4.179828136828E-1)[&rate=5.322512096338328E-4]:3.664812672606E-1)[&rate=5.322512096338328E-4]:5.577268218809E-2)[&rate=5.322512096338328E-4]:2.984992235831E-2,(20[&rate=5.322512096338328E-4]:4.991071778463E-1,25[&rate=5.322512096338328E-4]:5.155455340106E-1)[&rate=5.322512096338328E-4]:4.668699186024E-1)[&rate=5.322512096338328E-4]:1.673064545493E-1,2[&rate=5.322512096338328E-4]:9.606808112719E-1)[&rate=5.322512096338328E-4]:1.539796219285E0)[&rate=5.322512096338328E-4]:2.532482533939E-2,29[&rate=5.322512096338328E-4]:5.690760530668E-1)[&rate=5.322512096338328E-4]:1.455906789007E-1,14[&rate=5.322512096338328E-4]:2.800159658085E0)[&rate=5.322512096338328E-4]:1.161583584519E-1);
tree STATE_15284000 [&joint=-18022.700180595875,lnP=-18022.700180595875] = [&R] (((62[&rate=4.979785191491232E-4]:5.75877055769E-1,((((((3[&rate=4.979785191491232E-4]:7.105163770155E-1,16[&rate=4.979785191491232E-4]:8.255848701661E-1)[&rate=4.979785191491232E-4]:4.450491954323E-1,5[&rate=4.979785191491232E-4]:1.207620366968E0)[&rate=4.979785191491232E-4]:1.008973498448E-1,(13[&rate=4.979785191491232E-4]:7.974666655625E-1,9[&rate=4.979785191491232E-4]:7.59110501179E-1)[&rate=4.979785191491232E-4]:5.658455717984E-1)[&rate=4.979785191491232E-4]:2.727675271951E-1,((((((53[&rate=4.979785191491232E-4]:9.944294178184E-1,46[&rate=4.979785191491232E-4]:9.862102397361E-1)[&rate=4.979785191491232E-4]:1.41460825763E-2,41[&rate=4.979785191491232E-4]:9.784385140933E-1)[&rate=4.979785191491232E-4]:8.79467072982E-3,49[&rate=4.979785191491232E-4]:1.014630445097E0)[&rate=4.979785191491232E-4]:5.418553785487E-2,(((27[&rate=4.979785191491232E-4]:4.448916844286E-1,4[&rate=4.979785191491232E-4]:2.722889447026E-1)[&rate=4.979785191491232E-4]:1.896033682319E-1,8[&rate=4.979785191491232E-4]:5.112073814276E-1)[&rate=4.979785191491232E-4]:5.234496980638E-1,(12[&rate=4.979785191491232E-4]:8.129221588847E-1,15[&rate=4.979785191491232E-4]:8.512783232684E-1)[&rate=4.979785191491232E-4]:2.299540986887E-1)[&rate=4.979785191491232E-4]:2.593972537833E-2)[&rate=4.979785191491232E-4]:2.728175809337E-1,(((63[&rate=4.979785191491232E-4]:3.518106363526E-1,58[&rate=4.979785191491232E-4]:3.490709103253E-1)[&rate=4.979785191491232E-4]:8.980074451832E-1,(52[&rate=4.979785191491232E-4]:8.26475460601E-1,(((40[&rate=4.979785191491232E-4]:1.487173077662E-2,42[&rate=4.979785191491232E-4]:1.487173077662E-2)[&rate=4.979785191491232E-4]:2.702023814876E-1,54[&rate=4.979785191491232E-4]:4.76854934182E-1)[&rate=4.979785191491232E-4]:6.457145926224E-2,47[&rate=4.979785191491232E-4]:3.660839276908E-1)[&rate=4.979785191491232E-4]:5.371038616774E-1)[&rate=4.979785191491232E-4]:3.849864565512E-1)[&rate=4.979785191491232E-4]:3.169164983343E-2,(((17[&rate=4.979785191491232E-4]:4.421393165664E-1,11[&rate=4.979785191491232E-4]:4.037831521827E-1)[&rate=4.979785191491232E-4]:3.67553443819E-1,51[&rate=4.979785191491232E-4]:6.891448151798E-1)[&rate=4.979785191491232E-4]:4.061527385957E-1,((43[&rate=4.979785191491232E-4]:2.05984002659E-1,44[&rate=4.979785191491232E-4]:2.032442766317E-1)[&rate=4.979785191491232E-4]:6.502377578319E-1,(45[&rate=4.979785191491232E-4]:5.838457398637E-1,(48[&rate=4.979785191491232E-4]:3.148938348331E-1,50[&rate=4.979785191491232E-4]:2.327020540113E-1)[&rate=4.979785191491232E-4]:2.71691631058E-1)[&rate=4.979785191491232E-4]:2.915541028189E-1)[&rate=4.979785191491232E-4]:2.993497658873E-1)[&rate=4.979785191491232E-4]:1.478560132101E-1)[&rate=4.979785191491232E-4]:1.628821607799E-2)[&rate=4.979785191491232E-4]:1.365976655341E-2,(((56[&rate=4.979785191491232E-4]:4.192993971701E-1,(59[&rate=4.979785191491232E-4]:2.999627541803E-1,60[&rate=4.979785191491232E-4]:3.054422062352E-1)[&rate=4.979785191491232E-4]:1.165969169625E-1)[&rate=4.979785191491232E-4]:1.235592138839E-1,57[&rate=4.979785191491232E-4]:5.455983370816E-1)[&rate=4.979785191491232E-4]:9.415848355944E-1,(((10[&rate=4.979785191491232E-4]:8.094492450253E-1,55[&rate=4.979785191491232E-4]:7.902711628336E-1)[&rate=4.979785191491232E-4]:7.946671213918E-2,((23[&rate=4.979785191491232E-4]:3.880669626736E-1,18[&rate=4.979785191491232E-4]:3.688888804818E-1)[&rate=4.979785191491232E-4]:3.511863679097E-1,21[&rate=4.979785191491232E-4]:7.282944264736E-1)[&rate=4.979785191491232E-4]:2.455530375401E-1)[&rate=4.979785191491232E-4]:3.898476439459E-1,((((26[&rate=4.979785191491232E-4]:6.233852080435E-1,19[&rate=4.979785191491232E-4]:5.987276737971E-1)[&rate=4.979785191491232E-4]:4.540810875076E-1,1[&rate=4.979785191491232E-4]:2.911649256883E-1)[&rate=4.979785191491232E-4]:9.445026205349E-2,22[&rate=4.979785191491232E-4]:1.16643710555E0)[&rate=4.979785191491232E-4]:1.695428859891E-1,39[&rate=4.979785191491232E-4]:1.743361559227E-1)[&rate=4.979785191491232E-4]:3.867402053013E-2)[&rate=4.979785191491232E-4]:2.759765375733E-2)[&rate=4.979785191491232E-4]:4.071289748912E-2)[&rate=4.979785191491232E-4]:2.506494478157E-1)[&rate=4.979785191491232E-4]:6.595828393246E-1,38[&rate=4.979785191491232E-4]:1.186073562785E0)[&rate=4.979785191491232E-4]:2.980208970897E-1,29[&rate=4.979785191491232E-4]:5.109303008806E-1)[&rate=4.979785191491232E-4]:7.56970570803E-3)[&rate=4.979785191491232E-4]:7.513875100155E-3,34[&rate=4.979785191491232E-4]:4.549756303226E-1)[&rate=4.979785191491232E-4]:1.797937152862E-1,(((33[&rate=4.979785191491232E-4]:3.299916095809E-1,36[&rate=4.979785191491232E-4]:3.655107352638E-1)[&rate=4.979785191491232E-4]:3.772136485064E-1,(35[&rate=4.979785191491232E-4]:6.87944484822E-1,(32[&rate=4.979785191491232E-4]:6.766810962197E-1,(31[&rate=4.979785191491232E-4]:1.790904281654E-1,37[&rate=4.979785191491232E-4]:1.790904281654E-1)[&rate=4.979785191491232E-4]:4.128912145022E-1)[&rate=4.979785191491232E-4]:2.219235035108E-2)[&rate=4.979785191491232E-4]:3.292197545093E-2)[&rate=4.979785191491232E-4]:1.07762985042E-1,(61[&rate=4.979785191491232E-4]:8.048914265393E-1,((((20[&rate=4.979785191491232E-4]:6.179560785797E-1,25[&rate=4.979785191491232E-4]:6.343944347441E-1)[&rate=4.979785191491232E-4]:5.623930127871E-1,(28[&rate=4.979785191491232E-4]:1.041403861936E0,2[&rate=4.979785191491232E-4]:8.14006601662E-1)[&rate=4.979785191491232E-4]:1.937397499789E-1)[&rate=4.979785191491232E-4]:1.805211026423E-1,(24[&rate=4.979785191491232E-4]:9.473441907145E-1,(6[&rate=4.979785191491232E-4]:3.294864106713E-1,7[&rate=4.979785191491232E-4]:3.294864106713E-1)[&rate=4.979785191491232E-4]:5.110084649746E-1)[&rate=4.979785191491232E-4]:4.244849074043E-1)[&rate=4.979785191491232E-4]:1.369356045611E0,(14[&rate=4.979785191491232E-4]:2.631344363157E0,30[&rate=4.979785191491232E-4]:5.458514370393E-1)[&rate=4.979785191491232E-4]:5.504626002545E-2)[&rate=4.979785191491232E-4]:8.377515023956E-2)[&rate=4.979785191491232E-4]:1.554129746434E-2)[&rate=4.979785191491232E-4]:5.593452206289E-3);
tree STATE_15286000 [&joint=-18029.069043990654,lnP=-18029.069043990654] = [&R] (((34[&rate=4.347114148699933E-4]:6.490165907943E-1,((14[&rate=4.347114148699933E-4]:2.562221220682E0,29[&rate=4.347114148699933E-4]:4.767282945649E-1)[&rate=4.347114148699933E-4]:2.019810175209E-1,(((((3[&rate=4.347114148699933E-4]:6.461580223268E-1,16[&rate=4.347114148699933E-4]:7.612265154774E-1)[&rate=4.347114148699933E-4]:9.232693128981E-2,5[&rate=4.347114148699933E-4]:7.905397481371E-1)[&rate=4.347114148699933E-4]:2.12924555084E-1,(13[&rate=4.347114148699933E-4]:8.639032012425E-1,9[&rate=4.347114148699933E-4]:8.25547036859E-1)[&rate=4.347114148699933E-4]:1.943556225264E-1)[&rate=4.347114148699933E-4]:5.305515053056E-1,((((((49[&rate=4.347114148699933E-4]:9.032769301463E-1,(27[&rate=4.347114148699933E-4]:3.158894098957E-1,4[&rate=4.347114148699933E-4]:1.432866701697E-1)[&rate=4.347114148699933E-4]:7.024560134014E-1)[&rate=4.347114148699933E-4]:3.619419456659E-2,(53[&rate=4.347114148699933E-4]:8.80075472547E-1,8[&rate=4.347114148699933E-4]:8.691165684373E-1)[&rate=4.347114148699933E-4]:6.213537819349E-2)[&rate=4.347114148699933E-4]:8.783693341803E-2,(12[&rate=4.347114148699933E-4]:8.639188060501E-1,15[&rate=4.347114148699933E-4]:9.022749704338E-1)[&rate=4.347114148699933E-4]:1.633892520808E-1)[&rate=4.347114148699933E-4]:6.033370436118E-2,(46[&rate=4.347114148699933E-4]:8.664239126598E-1,41[&rate=4.347114148699933E-4]:8.445061044407E-1)[&rate=4.347114148699933E-4]:2.157383977776E-1)[&rate=4.347114148699933E-4]:2.780924803718E-1,((((63[&rate=4.347114148699933E-4]:3.987124059542E-1,58[&rate=4.347114148699933E-4]:3.959726799269E-1)[&rate=4.347114148699933E-4]:4.759008656792E-1,(47[&rate=4.347114148699933E-4]:8.330847668644E-1,((40[&rate=4.347114148699933E-4]:2.353618209249E-1,42[&rate=4.347114148699933E-4]:2.353618209249E-1)[&rate=4.347114148699933E-4]:2.441737249141E-1,54[&rate=4.347114148699933E-4]:6.713163677568E-1)[&rate=4.347114148699933E-4]:3.37110864861E-1)[&rate=4.347114148699933E-4]:7.988466915249E-2)[&rate=4.347114148699933E-4]:3.46896343538E-1,(((17[&rate=4.347114148699933E-4]:5.590668613713E-1,11[&rate=4.347114148699933E-4]:5.207106969876E-1)[&rate=4.347114148699933E-4]:4.36646055283E-1,51[&rate=4.347114148699933E-4]:8.751649714487E-1)[&rate=4.347114148699933E-4]:1.208499452777E-1,((43[&rate=4.347114148699933E-4]:8.010325884369E-1,44[&rate=4.347114148699933E-4]:7.982928624096E-1)[&rate=4.347114148699933E-4]:1.25214701422E-1,(45[&rate=4.347114148699933E-4]:7.98515798499E-1,(48[&rate=4.347114148699933E-4]:7.206879532971E-1,50[&rate=4.347114148699933E-4]:6.384961724753E-1)[&rate=4.347114148699933E-4]:8.056757122925E-2)[&rate=4.347114148699933E-4]:1.469095735517E-1)[&rate=4.347114148699933E-4]:1.300415994702E-1)[&rate=4.347114148699933E-4]:1.871385340613E-1)[&rate=4.347114148699933E-4]:7.092601247373E-2,52[&rate=4.347114148699933E-4]:1.254079463261E0)[&rate=4.347114148699933E-4]:2.946299878055E-2)[&rate=4.347114148699933E-4]:1.302046666888E-1,(((59[&rate=4.347114148699933E-4]:4.040408773085E-1,(56[&rate=4.347114148699933E-4]:3.631222168563E-1,60[&rate=4.347114148699933E-4]:3.658619428839E-1)[&rate=4.347114148699933E-4]:4.365838647955E-2)[&rate=4.347114148699933E-4]:8.725849098397E-2,57[&rate=4.347114148699933E-4]:4.967788203474E-1)[&rate=4.347114148699933E-4]:9.604578572396E-1,(((10[&rate=4.347114148699933E-4]:7.782114648899E-1,55[&rate=4.347114148699933E-4]:7.590333826982E-1)[&rate=4.347114148699933E-4]:1.16996657127E-1,((23[&rate=4.347114148699933E-4]:4.076676211531E-1,18[&rate=4.347114148699933E-4]:3.884895389614E-1)[&rate=4.347114148699933E-4]:5.191792754305E-1,21[&rate=4.347114148699933E-4]:9.158879924739E-1)[&rate=4.347114148699933E-4]:6.425163639224E-2)[&rate=4.347114148699933E-4]:2.596702598823E-1,(39[&rate=4.347114148699933E-4]:4.053810491897E-2,(((26[&rate=4.347114148699933E-4]:8.610457589142E-1,19[&rate=4.347114148699933E-4]:8.363882246677E-1)[&rate=4.347114148699933E-4]:1.089789144281E-1,1[&rate=4.347114148699933E-4]:1.837233034794E-1)[&rate=4.347114148699933E-4]:1.297916107207E-1,22[&rate=4.347114148699933E-4]:1.094336832008E0)[&rate=4.347114148699933E-4]:1.07845108527E-1)[&rate=4.347114148699933E-4]:4.858685232285E-2)[&rate=4.347114148699933E-4]:1.215363778794E-1)[&rate=4.347114148699933E-4]:2.113049716919E-1)[&rate=4.347114148699933E-4]:6.273443322038E-2)[&rate=4.347114148699933E-4]:7.223512810794E-1,38[&rate=4.347114148699933E-4]:1.201572569058E0)[&rate=4.347114148699933E-4]:4.503009020217E-1)[&rate=4.347114148699933E-4]:4.134553007461E-2)[&rate=4.347114148699933E-4]:3.21318007944E-2,(((((((20[&rate=4.347114148699933E-4]:4.932081510655E-1,25[&rate=4.347114148699933E-4]:5.096465072298E-1)[&rate=4.347114148699933E-4]:4.56726332376E-1,(24[&rate=4.347114148699933E-4]:7.991558398447E-1,(6[&rate=4.347114148699933E-4]:3.255871742753E-1,7[&rate=4.347114148699933E-4]:3.255871742753E-1)[&rate=4.347114148699933E-4]:3.667193505009E-1)[&rate=4.347114148699933E-4]:1.617375477064E-1)[&rate=4.347114148699933E-4]:1.270150210199E-1,28[&rate=4.347114148699933E-4]:1.131744025009E0)[&rate=4.347114148699933E-4]:1.407838695303E-1,2[&rate=4.347114148699933E-4]:1.045130634266E0)[&rate=4.347114148699933E-4]:1.212830782834E0,61[&rate=4.347114148699933E-4]:4.214541935051E-1)[&rate=4.347114148699933E-4]:5.12444757891E-2,30[&rate=4.347114148699933E-4]:3.524800900593E-1)[&rate=4.347114148699933E-4]:2.100832983652E-1,(35[&rate=4.347114148699933E-4]:6.449083907435E-1,((32[&rate=4.347114148699933E-4]:3.788029363191E-1,(31[&rate=4.347114148699933E-4]:2.219023148858E-1,37[&rate=4.347114148699933E-4]:2.219023148858E-1)[&rate=4.347114148699933E-4]:7.220116788125E-2)[&rate=4.347114148699933E-4]:2.054760382573E-1,(33[&rate=4.347114148699933E-4]:3.291092112958E-1,36[&rate=4.347114148699933E-4]:3.646283369786E-1)[&rate=4.347114148699933E-4]:2.305795993462E-1)[&rate=4.347114148699933E-4]:7.15583779159E-2)[&rate=4.347114148699933E-4]:4.607029822729E-2)[&rate=4.347114148699933E-4]:1.896232545304E-1)[&rate=4.347114148699933E-4]:5.045886848867E-2,62[&rate=4.347114148699933E-4]:8.600225606239E-1);
tree STATE_15288000 [&joint=-18035.26848803393,lnP=-18035.26848803393] = [&R] ((((29[&rate=5.505998988277601E-4]:5.546713645686E-1,((30[&rate=5.505998988277601E-4]:4.410674725395E-1,14[&rate=5.505998988277601E-4]:2.526560398657E0)[&rate=5.505998988277601E-4]:5.806422283358E-2,61[&rate=5.505998988277601E-4]:6.19350274608E-1)[&rate=5.505998988277601E-4]:5.553966919555E-2)[&rate=5.505998988277601E-4]:1.879415082282E-2,((((28[&rate=5.505998988277601E-4]:1.038491935148E0,(20[&rate=5.505998988277601E-4]:4.104942852638E-1,25[&rate=5.505998988277601E-4]:4.269326414282E-1)[&rate=5.505998988277601E-4]:5.732031293358E-1)[&rate=5.505998988277601E-4]:1.15953834926E-2,(24[&rate=5.505998988277601E-4]:9.642740950946E-1,(6[&rate=5.505998988277601E-4]:3.299918776865E-1,7[&rate=5.505998988277601E-4]:3.299918776865E-1)[&rate=5.505998988277601E-4]:5.274329023396E-1)[&rate=5.505998988277601E-4]:4.197760710726E-2)[&rate=5.505998988277601E-4]:2.339302159578E-1,2[&rate=5.505998988277601E-4]:1.056620274324E0)[&rate=5.505998988277601E-4]:1.446948103815E0,(((33[&rate=5.505998988277601E-4]:2.414717321497E-1,36[&rate=5.505998988277601E-4]:2.769908578325E-1)[&rate=5.505998988277601E-4]:1.401834099754E-1,((32[&rate=5.505998988277601E-4]:2.86547414787E-1,(31[&rate=5.505998988277601E-4]:1.719064905788E-1,37[&rate=5.505998988277601E-4]:1.719064905788E-1)[&rate=5.505998988277601E-4]:2.994147065611E-2)[&rate=5.505998988277601E-4]:9.808254503758E-2,35[&rate=5.505998988277601E-4]:3.737009980758E-1)[&rate=5.505998988277601E-4]:2.161534623486E-2)[&rate=5.505998988277601E-4]:2.456800405571E-1,34[&rate=5.505998988277601E-4]:4.415428329553E-1)[&rate=5.505998988277601E-4]:3.426149098839E-2)[&rate=5.505998988277601E-4]:2.662294008157E-2)[&rate=5.505998988277601E-4]:4.307659911152E-2,62[&rate=5.505998988277601E-4]:6.739191636833E-1)[&rate=5.505998988277601E-4]:1.206541396702E-1,((((5[&rate=5.505998988277601E-4]:7.208043863089E-1,(13[&rate=5.505998988277601E-4]:2.845444624375E-1,9[&rate=5.505998988277601E-4]:2.461882980541E-1)[&rate=5.505998988277601E-4]:4.910544444192E-1)[&rate=5.505998988277601E-4]:2.900010960588E-1,(3[&rate=5.505998988277601E-4]:3.519834525277E-1,16[&rate=5.505998988277601E-4]:4.670519456783E-1)[&rate=5.505998988277601E-4]:6.067672353196E-1)[&rate=5.505998988277601E-4]:6.832945323749E-1,(((60[&rate=5.505998988277601E-4]:2.530678362782E-1,(59[&rate=5.505998988277601E-4]:7.206702811541E-2,56[&rate=5.505998988277601E-4]:7.480675414276E-2)[&rate=5.505998988277601E-4]:1.755213561078E-1)[&rate=5.505998988277601E-4]:3.791697810061E-1,57[&rate=5.505998988277601E-4]:6.322376172843E-1)[&rate=5.505998988277601E-4]:8.527193433441E-1,(((((27[&rate=5.505998988277601E-4]:4.822729626224E-1,4[&rate=5.505998988277601E-4]:3.096702228964E-1)[&rate=5.505998988277601E-4]:6.50002424469E-1,(49[&rate=5.505998988277601E-4]:8.310380034902E-1,8[&rate=5.505998988277601E-4]:8.228188254081E-1)[&rate=5.505998988277601E-4]:1.861688904503E-1)[&rate=5.505998988277601E-4]:5.587569933375E-2,((12[&rate=5.505998988277601E-4]:6.26530475378E-1,15[&rate=5.505998988277601E-4]:6.648866397617E-1)[&rate=5.505998988277601E-4]:1.783588690009E-1,((53[&rate=5.505998988277601E-4]:5.815188266503E-1,46[&rate=5.505998988277601E-4]:5.73299648568E-1)[&rate=5.505998988277601E-4]:6.680673066828E-2,41[&rate=5.505998988277601E-4]:6.181885710172E-1)[&rate=5.505998988277601E-4]:1.593035130879E-1)[&rate=5.505998988277601E-4]:2.681932488954E-1)[&rate=5.505998988277601E-4]:1.318746900393E-1,(((52[&rate=5.505998988277601E-4]:8.742864546079E-1,(54[&rate=5.505998988277601E-4]:8.511665608085E-1,(47[&rate=5.505998988277601E-4]:6.042183264261E-1,(40[&rate=5.505998988277601E-4]:1.419694161192E-1,42[&rate=5.505998988277601E-4]:1.419694161192E-1)[&rate=5.505998988277601E-4]:4.458105541424E-1)[&rate=5.505998988277601E-4]:7.160576862903E-2)[&rate=5.505998988277601E-4]:2.751746883199E-1)[&rate=5.505998988277601E-4]:1.286803795213E-1,(63[&rate=5.505998988277601E-4]:6.678251139089E-1,58[&rate=5.505998988277601E-4]:6.650853878815E-1)[&rate=5.505998988277601E-4]:3.73497884604E-1)[&rate=5.505998988277601E-4]:4.517046223376E-2,(((17[&rate=5.505998988277601E-4]:4.694089095704E-1,11[&rate=5.505998988277601E-4]:4.310527451867E-1)[&rate=5.505998988277601E-4]:2.153647710228E-1,51[&rate=5.505998988277601E-4]:5.642257353876E-1)[&rate=5.505998988277601E-4]:3.648161254089E-1,((43[&rate=5.505998988277601E-4]:1.6987885432E-1,44[&rate=5.505998988277601E-4]:1.671391282926E-1)[&rate=5.505998988277601E-4]:6.528818267971E-1,(45[&rate=5.505998988277601E-4]:7.25573051897E-1,(48[&rate=5.505998988277601E-4]:5.316752452762E-1,50[&rate=5.505998988277601E-4]:4.494834644543E-1)[&rate=5.505998988277601E-4]:1.966375326482E-1)[&rate=5.505998988277601E-4]:1.163657114118E-1)[&rate=5.505998988277601E-4]:1.665551522822E-1)[&rate=5.505998988277601E-4]:1.190954355665E-1)[&rate=5.505998988277601E-4]:7.462820612874E-2)[&rate=5.505998988277601E-4]:6.465304954619E-2,(39[&rate=5.505998988277601E-4]:1.231276287011E-1,(((1[&rate=5.505998988277601E-4]:1.502192798805E-1,(26[&rate=5.505998988277601E-4]:6.407456119847E-1,19[&rate=5.505998988277601E-4]:6.160880777383E-1)[&rate=5.505998988277601E-4]:2.957750377586E-1)[&rate=5.505998988277601E-4]:1.431660865866E-1,22[&rate=5.505998988277601E-4]:1.074207284275E0)[&rate=5.505998988277601E-4]:1.63160429879E-1,((10[&rate=5.505998988277601E-4]:5.199136812971E-1,55[&rate=5.505998988277601E-4]:5.007355991054E-1)[&rate=5.505998988277601E-4]:2.695980492622E-1,((23[&rate=5.505998988277601E-4]:6.22416763398E-1,18[&rate=5.505998988277601E-4]:6.032386812063E-1)[&rate=5.505998988277601E-4]:1.117237446927E-1,21[&rate=5.505998988277601E-4]:7.23181603981E-1)[&rate=5.505998988277601E-4]:1.512616334275E-1)[&rate=5.505998988277601E-4]:3.519655726361E-1)[&rate=5.505998988277601E-4]:4.740375016311E-2)[&rate=5.505998988277601E-4]:7.251010141909E-2)[&rate=5.505998988277601E-4]:4.274388804241E-2)[&rate=5.505998988277601E-4]:4.064033280869E-1)[&rate=5.505998988277601E-4]:4.718621343399E-1,38[&rate=5.505998988277601E-4]:1.111167628534E0)[&rate=5.505998988277601E-4]:5.991927846325E-1);
tree STATE_15290000 [&joint=-18022.830492900688,lnP=-18022.830492900688] = [&R] (((((((20[&rate=5.104562287452439E-4]:5.61429671006E-1,25[&rate=5.104562287452439E-4]:5.778680271703E-1)[&rate=5.104562287452439E-4]:7.011002688715E-1,((24[&rate=5.104562287452439E-4]:5.586306558316E-1,(6[&rate=5.104562287452439E-4]:3.005678013936E-1,7[&rate=5.104562287452439E-4]:3.005678013936E-1)[&rate=5.104562287452439E-4]:1.512135393695E-1)[&rate=5.104562287452439E-4]:3.543764992649E-1,(2[&rate=5.104562287452439E-4]:5.584106333709E-1,28[&rate=5.104562287452439E-4]:7.85807893645E-1)[&rate=5.104562287452439E-4]:1.710348778899E-1)[&rate=5.104562287452439E-4]:3.604816888907E-1)[&rate=5.104562287452439E-4]:1.354379366143E0,(29[&rate=5.104562287452439E-4]:4.785247052171E-1,((32[&rate=5.104562287452439E-4]:3.229065579833E-1,(31[&rate=5.104562287452439E-4]:1.714114221354E-1,37[&rate=5.104562287452439E-4]:1.714114221354E-1)[&rate=5.104562287452439E-4]:6.679568229589E-2)[&rate=5.104562287452439E-4]:1.395844127543E-1,((33[&rate=5.104562287452439E-4]:3.128273627573E-1,36[&rate=5.104562287452439E-4]:3.483464884402E-1)[&rate=5.104562287452439E-4]:7.701623723767E-2,35[&rate=5.104562287452439E-4]:4.035048021806E-1)[&rate=5.104562287452439E-4]:4.805720680824E-2)[&rate=5.104562287452439E-4]:1.553779967745E-1)[&rate=5.104562287452439E-4]:9.056058247745E-3)[&rate=5.104562287452439E-4]:6.791293750348E-2,62[&rate=5.104562287452439E-4]:6.128707501487E-1)[&rate=5.104562287452439E-4]:6.620581562161E-2,(34[&rate=5.104562287452439E-4]:2.805633214475E-1,(((5[&rate=5.104562287452439E-4]:1.008601972893E0,((3[&rate=5.104562287452439E-4]:6.102015775129E-1,16[&rate=5.104562287452439E-4]:7.252700706635E-1)[&rate=5.104562287452439E-4]:1.619663343776E-1,(13[&rate=5.104562287452439E-4]:5.07022925753E-1,9[&rate=5.104562287452439E-4]:4.686667613695E-1)[&rate=5.104562287452439E-4]:3.719943012058E-1)[&rate=5.104562287452439E-4]:1.843792664825E-1)[&rate=5.104562287452439E-4]:3.775487513401E-1,((((10[&rate=5.104562287452439E-4]:4.214173052418E-1,55[&rate=5.104562287452439E-4]:4.022392230501E-1)[&rate=5.104562287452439E-4]:2.740543587069E-1,((23[&rate=5.104562287452439E-4]:5.148289762864E-1,18[&rate=5.104562287452439E-4]:4.956508940946E-1)[&rate=5.104562287452439E-4]:2.447920713249E-1,21[&rate=5.104562287452439E-4]:7.486621435016E-1)[&rate=5.104562287452439E-4]:3.17410272963E-2)[&rate=5.104562287452439E-4]:4.504175438566E-1,(39[&rate=5.104562287452439E-4]:6.84059289875E-2,((1[&rate=5.104562287452439E-4]:1.17716502396E-1,(26[&rate=5.104562287452439E-4]:6.848724436095E-1,19[&rate=5.104562287452439E-4]:6.602149093631E-1)[&rate=5.104562287452439E-4]:2.191454286494E-1)[&rate=5.104562287452439E-4]:1.76273256557E-1,22[&rate=5.104562287452439E-4]:1.074811676761E0)[&rate=5.104562287452439E-4]:1.552380878426E-1)[&rate=5.104562287452439E-4]:1.172985416032E-2)[&rate=5.104562287452439E-4]:1.652763898667E-1,((((60[&rate=5.104562287452439E-4]:3.444744105614E-1,56[&rate=5.104562287452439E-4]:3.417346845338E-1)[&rate=5.104562287452439E-4]:3.209829468225E-1,59[&rate=5.104562287452439E-4]:6.599779053289E-1)[&rate=5.104562287452439E-4]:6.375698461209E-2,57[&rate=5.104562287452439E-4]:7.29214341996E-1)[&rate=5.104562287452439E-4]:7.447280339945E-1,(((8[&rate=5.104562287452439E-4]:9.614922717888E-1,(27[&rate=5.104562287452439E-4]:3.766542184118E-1,4[&rate=5.104562287452439E-4]:2.040514786858E-1)[&rate=5.104562287452439E-4]:7.081257246099E-1)[&rate=5.104562287452439E-4]:1.528020539622E-1,(((53[&rate=5.104562287452439E-4]:4.996654652542E-1,41[&rate=5.104562287452439E-4]:4.695284789528E-1)[&rate=5.104562287452439E-4]:3.384702153879E-1,(49[&rate=5.104562287452439E-4]:5.151305639364E-1,46[&rate=5.104562287452439E-4]:5.096511118817E-1)[&rate=5.104562287452439E-4]:3.202653906781E-1)[&rate=5.104562287452439E-4]:2.531628321825E-1,(12[&rate=5.104562287452439E-4]:4.967416870684E-1,15[&rate=5.104562287452439E-4]:5.350978514521E-1)[&rate=5.104562287452439E-4]:5.918170997286E-1)[&rate=5.104562287452439E-4]:3.395471703595E-2)[&rate=5.104562287452439E-4]:8.257147785914E-2,((((((54[&rate=5.104562287452439E-4]:4.43709353643E-1,42[&rate=5.104562287452439E-4]:2.519285317252E-1)[&rate=5.104562287452439E-4]:2.085219128366E-1,47[&rate=5.104562287452439E-4]:4.768888007262E-1)[&rate=5.104562287452439E-4]:2.028741415301E-1,40[&rate=5.104562287452439E-4]:6.633245860919E-1)[&rate=5.104562287452439E-4]:7.014262494317E-2,52[&rate=5.104562287452439E-4]:6.731932384323E-1)[&rate=5.104562287452439E-4]:1.500256836391E-1,(63[&rate=5.104562287452439E-4]:2.576306175504E-1,58[&rate=5.104562287452439E-4]:2.54890891523E-1)[&rate=5.104562287452439E-4]:6.039444689047E-1)[&rate=5.104562287452439E-4]:1.752042850069E-1,((51[&rate=5.104562287452439E-4]:8.927618719538E-1,(17[&rate=5.104562287452439E-4]:7.787786691916E-1,11[&rate=5.104562287452439E-4]:7.40422504808E-1)[&rate=5.104562287452439E-4]:2.345311479677E-1)[&rate=5.104562287452439E-4]:5.199511317442E-3,((44[&rate=5.104562287452439E-4]:3.931041243369E-1,43[&rate=5.104562287452439E-4]:3.958438503643E-1)[&rate=5.104562287452439E-4]:3.920215663839E-1,(45[&rate=5.104562287452439E-4]:7.374157999115E-1,(48[&rate=5.104562287452439E-4]:5.789595801459E-1,50[&rate=5.104562287452439E-4]:4.967677993241E-1)[&rate=5.104562287452439E-4]:1.611959457929E-1)[&rate=5.104562287452439E-4]:6.962769902844E-2)[&rate=5.104562287452439E-4]:1.703699391258E-1)[&rate=5.104562287452439E-4]:1.004618238071E-1)[&rate=5.104562287452439E-4]:1.24469993792E-1)[&rate=5.104562287452439E-4]:9.625465457207E-2)[&rate=5.104562287452439E-4]:1.804513948989E-2)[&rate=5.104562287452439E-4]:9.142348272581E-2)[&rate=5.104562287452439E-4]:4.735810991504E-1,38[&rate=5.104562287452439E-4]:8.049373028359E-1)[&rate=5.104562287452439E-4]:5.198284289716E-1)[&rate=5.104562287452439E-4]:2.700979437762E-1)[&rate=5.104562287452439E-4]:6.630815301558E-2,30[&rate=5.104562287452439E-4]:6.880076696055E-1)[&rate=5.104562287452439E-4]:1.114403549525E-1,(14[&rate=5.104562287452439E-4]:2.484238351198E0,61[&rate=5.104562287452439E-4]:5.189640043157E-1)[&rate=5.104562287452439E-4]:4.007025994772E-1);
tree STATE_15292000 [&joint=-18012.304679716628,lnP=-18012.304679716628] = [&R] (((29[&rate=5.402381061337064E-4]:6.252075650382E-1,(((((28[&rate=5.402381061337064E-4]:6.170899374432E-1,2[&rate=5.402381061337064E-4]:3.896926771692E-1)[&rate=5.402381061337064E-4]:2.030667154078E-1,(20[&rate=5.402381061337064E-4]:3.909490275065E-1,25[&rate=5.402381061337064E-4]:4.073873836709E-1)[&rate=5.402381061337064E-4]:3.744131047964E-1)[&rate=5.402381061337064E-4]:3.093616723798E-1,(6[&rate=5.402381061337064E-4]:3.242523901948E-1,7[&rate=5.402381061337064E-4]:3.242523901948E-1)[&rate=5.402381061337064E-4]:6.545810035291E-1)[&rate=5.402381061337064E-4]:2.266293691241E-1,24[&rate=5.402381061337064E-4]:1.312312077917E0)[&rate=5.402381061337064E-4]:1.421342546703E0,(((32[&rate=5.402381061337064E-4]:3.799659087993E-1,(31[&rate=5.402381061337064E-4]:1.491527550658E-1,37[&rate=5.402381061337064E-4]:1.491527550658E-1)[&rate=5.402381061337064E-4]:1.461137001814E-1)[&rate=5.402381061337064E-4]:1.593641143771E-1,35[&rate=5.402381061337064E-4]:5.284010614276E-1)[&rate=5.402381061337064E-4]:1.171108285656E-1,(33[&rate=5.402381061337064E-4]:5.514579999738E-1,36[&rate=5.402381061337064E-4]:5.869771256567E-1)[&rate=5.402381061337064E-4]:8.039268783375E-2)[&rate=5.402381061337064E-4]:7.627058850756E-2)[&rate=5.402381061337064E-4]:3.184038708371E-2)[&rate=5.402381061337064E-4]:7.854167514063E-2,(34[&rate=5.402381061337064E-4]:5.50732587183E-1,(30[&rate=5.402381061337064E-4]:6.201557693209E-1,((((5[&rate=5.402381061337064E-4]:9.779142499312E-1,((13[&rate=5.402381061337064E-4]:6.786200472468E-1,9[&rate=5.402381061337064E-4]:6.402638828633E-1)[&rate=5.402381061337064E-4]:7.803655748167E-2,(3[&rate=5.402381061337064E-4]:5.373927685468E-1,16[&rate=5.402381061337064E-4]:6.524612616974E-1)[&rate=5.402381061337064E-4]:1.124145211133E-1)[&rate=5.402381061337064E-4]:2.760521657505E-1)[&rate=5.402381061337064E-4]:6.928003895531E-1,(((((60[&rate=5.402381061337064E-4]:4.464127048934E-1,56[&rate=5.402381061337064E-4]:4.436729788658E-1)[&rate=5.402381061337064E-4]:7.542645283775E-2,59[&rate=5.402381061337064E-4]:5.163597056762E-1)[&rate=5.402381061337064E-4]:1.373534411027E-1,57[&rate=5.402381061337064E-4]:6.591925988338E-1)[&rate=5.402381061337064E-4]:1.037394259684E0,(((49[&rate=5.402381061337064E-4]:6.480727030494E-1,(46[&rate=5.402381061337064E-4]:6.236939966369E-1,41[&rate=5.402381061337064E-4]:6.017761884178E-1)[&rate=5.402381061337064E-4]:1.889925435779E-2)[&rate=5.402381061337064E-4]:5.22182054653E-1,((53[&rate=5.402381061337064E-4]:6.065722576021E-1,(12[&rate=5.402381061337064E-4]:3.419636146082E-1,15[&rate=5.402381061337064E-4]:3.803197789919E-1)[&rate=5.402381061337064E-4]:2.618689169664E-1)[&rate=5.402381061337064E-4]:3.12052265846E-1,(8[&rate=5.402381061337064E-4]:7.294713568576E-1,(27[&rate=5.402381061337064E-4]:3.865846944732E-1,4[&rate=5.402381061337064E-4]:2.139819547472E-1)[&rate=5.402381061337064E-4]:4.661743336173E-1)[&rate=5.402381061337064E-4]:1.781942624809E-1)[&rate=5.402381061337064E-4]:2.543699602818E-1)[&rate=5.402381061337064E-4]:3.218805582982E-1,((((40[&rate=5.402381061337064E-4]:3.83921271355E-1,((47[&rate=5.402381061337064E-4]:1.812080085333E-1,42[&rate=5.402381061337064E-4]:1.64769652369E-1)[&rate=5.402381061337064E-4]:1.379427046274E-1,54[&rate=5.402381061337064E-4]:4.944931789141E-1)[&rate=5.402381061337064E-4]:8.120891435864E-2)[&rate=5.402381061337064E-4]:2.276167386635E-1,52[&rate=5.402381061337064E-4]:5.512640374157E-1)[&rate=5.402381061337064E-4]:5.632866264089E-1,(63[&rate=5.402381061337064E-4]:2.480548709345E-1,58[&rate=5.402381061337064E-4]:2.453151449072E-1)[&rate=5.402381061337064E-4]:9.048519572737E-1)[&rate=5.402381061337064E-4]:1.994084002789E-1,((((43[&rate=5.402381061337064E-4]:4.326336767345E-1,45[&rate=5.402381061337064E-4]:4.518117589262E-1)[&rate=5.402381061337064E-4]:6.730577945345E-2,(48[&rate=5.402381061337064E-4]:2.954214386078E-1,50[&rate=5.402381061337064E-4]:2.132296577859E-1)[&rate=5.402381061337064E-4]:2.264358257992E-1)[&rate=5.402381061337064E-4]:1.579642069866E-1,44[&rate=5.402381061337064E-4]:6.551639371471E-1)[&rate=5.402381061337064E-4]:2.904933643238E-1,((17[&rate=5.402381061337064E-4]:6.569815040703E-1,11[&rate=5.402381061337064E-4]:6.186253396867E-1)[&rate=5.402381061337064E-4]:2.794797763404E-1,51[&rate=5.402381061337064E-4]:8.159133352052E-1)[&rate=5.402381061337064E-4]:7.220971969043E-2)[&rate=5.402381061337064E-4]:4.258360092079E-1)[&rate=5.402381061337064E-4]:9.59844710753E-2)[&rate=5.402381061337064E-4]:3.184880279115E-2)[&rate=5.402381061337064E-4]:1.370394687154E-2,(((10[&rate=5.402381061337064E-4]:7.281135555449E-1,55[&rate=5.402381061337064E-4]:7.089354733531E-1)[&rate=5.402381061337064E-4]:2.645246457768E-1,((23[&rate=5.402381061337064E-4]:6.315902802975E-1,18[&rate=5.402381061337064E-4]:6.124121981057E-1)[&rate=5.402381061337064E-4]:2.516752157618E-1,21[&rate=5.402381061337064E-4]:8.723065919496E-1)[&rate=5.402381061337064E-4]:2.052631162214E-1)[&rate=5.402381061337064E-4]:4.323967617021E-1,(39[&rate=5.402381061337064E-4]:2.446598833935E-1,((1[&rate=5.402381061337064E-4]:1.968205735279E-1,(26[&rate=5.402381061337064E-4]:8.082324490296E-1,19[&rate=5.402381061337064E-4]:7.835749147831E-1)[&rate=5.402381061337064E-4]:1.748894943613E-1)[&rate=5.402381061337064E-4]:2.319131586013E-1,22[&rate=5.402381061337064E-4]:1.209555649937E0)[&rate=5.402381061337064E-4]:1.967480690724E-1)[&rate=5.402381061337064E-4]:1.146216549728E-1)[&rate=5.402381061337064E-4]:1.044339245575E-1)[&rate=5.402381061337064E-4]:1.576841080674E-1)[&rate=5.402381061337064E-4]:4.438753206745E-1,38[&rate=5.402381061337064E-4]:1.059795439611E0)[&rate=5.402381061337064E-4]:5.120032491938E-1,62[&rate=5.402381061337064E-4]:6.560115789911E-1)[&rate=5.402381061337064E-4]:2.152123951016E-2)[&rate=5.402381061337064E-4]:1.615069228297E-3)[&rate=5.402381061337064E-4]:8.197840162961E-2)[&rate=5.402381061337064E-4]:8.400652920009E-3,(61[&rate=5.402381061337064E-4]:8.149908084308E-1,14[&rate=5.402381061337064E-4]:2.780265155313E0)[&rate=5.402381061337064E-4]:1.73776639029E-2);
tree STATE_15294000 [&joint=-18013.499973590202,lnP=-18013.499973590202] = [&R] (30[&rate=5.061026299380646E-4]:7.117045021509E-1,((61[&rate=5.061026299380646E-4]:8.128359832767E-1,((((13[&rate=5.061026299380646E-4]:4.453584739623E-1,9[&rate=5.061026299380646E-4]:4.070023095788E-1)[&rate=5.061026299380646E-4]:6.16191541956E-1,(5[&rate=5.061026299380646E-4]:7.359335281478E-1,(3[&rate=5.061026299380646E-4]:4.186046936292E-1,16[&rate=5.061026299380646E-4]:5.336731867798E-1)[&rate=5.061026299380646E-4]:2.652740399981E-1)[&rate=5.061026299380646E-4]:2.708219672227E-1)[&rate=5.061026299380646E-4]:8.888985579115E-1,(((((27[&rate=5.061026299380646E-4]:3.379968344523E-1,4[&rate=5.061026299380646E-4]:1.653940947262E-1)[&rate=5.061026299380646E-4]:6.064806735052E-1,(8[&rate=5.061026299380646E-4]:7.140535891963E-1,53[&rate=5.061026299380646E-4]:7.250124933059E-1)[&rate=5.061026299380646E-4]:1.071362475283E-1)[&rate=5.061026299380646E-4]:1.395766732927E-1,((46[&rate=5.061026299380646E-4]:7.824610279048E-1,(49[&rate=5.061026299380646E-4]:6.131760421539E-1,41[&rate=5.061026299380646E-4]:5.857787818801E-1)[&rate=5.061026299380646E-4]:1.747644378057E-1)[&rate=5.061026299380646E-4]:1.205217240548E-1,(12[&rate=5.061026299380646E-4]:4.815257383073E-1,15[&rate=5.061026299380646E-4]:5.19881902691E-1)[&rate=5.061026299380646E-4]:4.26936465707E-1)[&rate=5.061026299380646E-4]:6.052348408493E-2)[&rate=5.061026299380646E-4]:5.411079180811E-1,(((52[&rate=5.061026299380646E-4]:7.640664835237E-1,((54[&rate=5.061026299380646E-4]:7.121384017793E-1,47[&rate=5.061026299380646E-4]:5.367959360259E-1)[&rate=5.061026299380646E-4]:9.693027573937E-2,(40[&rate=5.061026299380646E-4]:1.030031950097E-1,42[&rate=5.061026299380646E-4]:1.030031950097E-1)[&rate=5.061026299380646E-4]:5.142846605912E-1)[&rate=5.061026299380646E-4]:2.070526005256E-1)[&rate=5.061026299380646E-4]:1.733791038214E-1,(63[&rate=5.061026299380646E-4]:3.866014645277E-1,58[&rate=5.061026299380646E-4]:3.838617385003E-1)[&rate=5.061026299380646E-4]:5.892002872011E-1)[&rate=5.061026299380646E-4]:3.908370585959E-1,(((17[&rate=5.061026299380646E-4]:4.678724670009E-1,11[&rate=5.061026299380646E-4]:4.295163026172E-1)[&rate=5.061026299380646E-4]:2.744357515697E-1,51[&rate=5.061026299380646E-4]:6.21760273365E-1)[&rate=5.061026299380646E-4]:3.34649559645E-1,(((43[&rate=5.061026299380646E-4]:4.635833546765E-1,(50[&rate=5.061026299380646E-4]:2.975208255124E-1,48[&rate=5.061026299380646E-4]:3.797126063342E-1)[&rate=5.061026299380646E-4]:1.057885565614E-1)[&rate=5.061026299380646E-4]:1.122819641944E-1,45[&rate=5.061026299380646E-4]:5.950434010626E-1)[&rate=5.061026299380646E-4]:3.006373089132E-1,44[&rate=5.061026299380646E-4]:8.737629017568E-1)[&rate=5.061026299380646E-4]:1.401811778287E-1)[&rate=5.061026299380646E-4]:3.71872812931E-1)[&rate=5.061026299380646E-4]:9.961917941749E-2)[&rate=5.061026299380646E-4]:8.978056062143E-2,((((56[&rate=5.061026299380646E-4]:4.454431842357E-1,60[&rate=5.061026299380646E-4]:4.481829102632E-1)[&rate=5.061026299380646E-4]:1.932512792699E-1,59[&rate=5.061026299380646E-4]:6.359547374782E-1)[&rate=5.061026299380646E-4]:1.311765561125E-1,57[&rate=5.061026299380646E-4]:7.726107456457E-1)[&rate=5.061026299380646E-4]:9.966113250504E-1,((39[&rate=5.061026299380646E-4]:3.683423281389E-1,((10[&rate=5.061026299380646E-4]:6.788470104114E-1,55[&rate=5.061026299380646E-4]:6.596689282197E-1)[&rate=5.061026299380646E-4]:9.574154484995E-2,((23[&rate=5.061026299380646E-4]:3.644524331911E-1,18[&rate=5.061026299380646E-4]:3.452743509994E-1)[&rate=5.061026299380646E-4]:2.996683763632E-1,21[&rate=5.061026299380646E-4]:6.531619054447E-1)[&rate=5.061026299380646E-4]:2.063581566659E-1)[&rate=5.061026299380646E-4]:6.59507197535E-1)[&rate=5.061026299380646E-4]:7.769282793602E-2,((1[&rate=5.061026299380646E-4]:2.025303540862E-1,(26[&rate=5.061026299380646E-4]:6.556644160073E-1,19[&rate=5.061026299380646E-4]:6.310068817609E-1)[&rate=5.061026299380646E-4]:3.331673079419E-1)[&rate=5.061026299380646E-4]:8.897623843525E-2,22[&rate=5.061026299380646E-4]:1.07232851033E0)[&rate=5.061026299380646E-4]:5.353504813615E-1)[&rate=5.061026299380646E-4]:7.661157215538E-2)[&rate=5.061026299380646E-4]:3.254835831953E-3)[&rate=5.061026299380646E-4]:3.204374207267E-1)[&rate=5.061026299380646E-4]:3.841254409824E-1,38[&rate=5.061026299380646E-4]:1.224984973716E0)[&rate=5.061026299380646E-4]:4.407965893192E-1)[&rate=5.061026299380646E-4]:3.279445713422E-3,((((34[&rate=5.061026299380646E-4]:3.952403609377E-1,62[&rate=5.061026299380646E-4]:5.236556614842E-1)[&rate=5.061026299380646E-4]:3.977681864524E-2,14[&rate=5.061026299380646E-4]:2.591548357066E0)[&rate=5.061026299380646E-4]:1.321479792164E-1,((((28[&rate=5.061026299380646E-4]:7.318386610382E-1,(20[&rate=5.061026299380646E-4]:3.497783122257E-1,25[&rate=5.061026299380646E-4]:3.662166683901E-1)[&rate=5.061026299380646E-4]:3.272658282644E-1)[&rate=5.061026299380646E-4]:1.796506287592E-1,((6[&rate=5.061026299380646E-4]:2.71069227931E-1,7[&rate=5.061026299380646E-4]:2.71069227931E-1)[&rate=5.061026299380646E-4]:3.897747582545E-1,24[&rate=5.061026299380646E-4]:7.67693301254E-1)[&rate=5.061026299380646E-4]:9.996037210492E-2)[&rate=5.061026299380646E-4]:7.318672068871E-2,2[&rate=5.061026299380646E-4]:7.57278750212E-1)[&rate=5.061026299380646E-4]:1.833306508308E0,29[&rate=5.061026299380646E-4]:6.338594556907E-1)[&rate=5.061026299380646E-4]:4.343954474791E-3)[&rate=5.061026299380646E-4]:5.343625568222E-2,((35[&rate=5.061026299380646E-4]:7.219366082854E-1,(33[&rate=5.061026299380646E-4]:5.617308551013E-1,36[&rate=5.061026299380646E-4]:5.972499807841E-1)[&rate=5.061026299380646E-4]:1.465445509985E-1)[&rate=5.061026299380646E-4]:1.233478221449E-2,(32[&rate=5.061026299380646E-4]:5.74892602913E-1,(31[&rate=5.061026299380646E-4]:1.824385872043E-1,37[&rate=5.061026299380646E-4]:1.824385872043E-1)[&rate=5.061026299380646E-4]:3.077545621567E-1)[&rate=5.061026299380646E-4]:1.703077493357E-1)[&rate=5.061026299380646E-4]:8.578357589411E-2)[&rate=5.061026299380646E-4]:4.257183907489E-3)[&rate=5.061026299380646E-4]:1.580765239565E-2);
tree STATE_15296000 [&joint=-18010.9031282943,lnP=-18010.9031282943] = [&R] ((62[&rate=5.263202235603747E-4]:6.971625401849E-1,((((34[&rate=5.263202235603747E-4]:4.652198023094E-1,(29[&rate=5.263202235603747E-4]:4.936781639185E-1,14[&rate=5.263202235603747E-4]:2.579171090036E0)[&rate=5.263202235603747E-4]:4.25798897571E-2)[&rate=5.263202235603747E-4]:6.253492710587E-2,61[&rate=5.263202235603747E-4]:7.190115600164E-1)[&rate=5.263202235603747E-4]:3.990113945883E-3,30[&rate=5.263202235603747E-4]:6.027830947274E-1)[&rate=5.263202235603747E-4]:1.940926831272E-2,((35[&rate=5.263202235603747E-4]:6.983312680202E-1,(33[&rate=5.263202235603747E-4]:5.714000698755E-1,36[&rate=5.263202235603747E-4]:6.069191955584E-1)[&rate=5.263202235603747E-4]:1.132699959591E-1)[&rate=5.263202235603747E-4]:2.43695443326E-2,((((((13[&rate=5.263202235603747E-4]:2.840391396083E-1,9[&rate=5.263202235603747E-4]:2.456829752249E-1)[&rate=5.263202235603747E-4]:2.946971701162E-1,5[&rate=5.263202235603747E-4]:5.239417891767E-1)[&rate=5.263202235603747E-4]:5.664636662557E-2,(16[&rate=5.263202235603747E-4]:4.59249860277E-1,3[&rate=5.263202235603747E-4]:3.441813671264E-1)[&rate=5.263202235603747E-4]:1.843519941554E-1)[&rate=5.263202235603747E-4]:1.059518128989E0,(((53[&rate=5.263202235603747E-4]:1.00125325724E0,((46[&rate=5.263202235603747E-4]:4.524857248254E-1,41[&rate=5.263202235603747E-4]:4.305679166063E-1)[&rate=5.263202235603747E-4]:3.829206104839E-1,(8[&rate=5.263202235603747E-4]:7.065057605459E-1,((27[&rate=5.263202235603747E-4]:5.458333454211E-1,4[&rate=5.263202235603747E-4]:3.732306056951E-1)[&rate=5.263202235603747E-4]:1.806969471415E-1,(49[&rate=5.263202235603747E-4]:5.820141935782E-1,(12[&rate=5.263202235603747E-4]:3.849155096236E-1,15[&rate=5.263202235603747E-4]:4.232716740073E-1)[&rate=5.263202235603747E-4]:1.970986839546E-1)[&rate=5.263202235603747E-4]:2.944760583357E-2)[&rate=5.263202235603747E-4]:1.032631392162E-1)[&rate=5.263202235603747E-4]:1.261608487359E-1)[&rate=5.263202235603747E-4]:1.576277438487E-1)[&rate=5.263202235603747E-4]:3.097038272406E-1,(((52[&rate=5.263202235603747E-4]:5.530885892289E-1,((47[&rate=5.263202235603747E-4]:1.592998618931E-1,42[&rate=5.263202235603747E-4]:1.428615057288E-1)[&rate=5.263202235603747E-4]:3.211923773037E-1,(40[&rate=5.263202235603747E-4]:4.309925753896E-1,54[&rate=5.263202235603747E-4]:6.227733973073E-1)[&rate=5.263202235603747E-4]:3.306130764285E-2)[&rate=5.263202235603747E-4]:1.493086787992E-1)[&rate=5.263202235603747E-4]:3.454235074915E-1,(63[&rate=5.263202235603747E-4]:4.58987323688E-1,58[&rate=5.263202235603747E-4]:4.562475976607E-1)[&rate=5.263202235603747E-4]:4.778809374161E-1)[&rate=5.263202235603747E-4]:2.112779126249E-1,(((17[&rate=5.263202235603747E-4]:5.433060822941E-1,11[&rate=5.263202235603747E-4]:5.049499179104E-1)[&rate=5.263202235603747E-4]:1.765945478488E-1,51[&rate=5.263202235603747E-4]:5.993526849374E-1)[&rate=5.263202235603747E-4]:3.077706998851E-1,(((45[&rate=5.263202235603747E-4]:5.696834387836E-1,43[&rate=5.263202235603747E-4]:5.505053565918E-1)[&rate=5.263202235603747E-4]:3.000035859154E-2,(50[&rate=5.263202235603747E-4]:3.662596133936E-1,48[&rate=5.263202235603747E-4]:4.484513942155E-1)[&rate=5.263202235603747E-4]:1.53972129187E-1)[&rate=5.263202235603747E-4]:7.917721807602E-2,44[&rate=5.263202235603747E-4]:6.56943207232E-1)[&rate=5.263202235603747E-4]:3.077144241658E-1)[&rate=5.263202235603747E-4]:2.026666245229E-1)[&rate=5.263202235603747E-4]:1.162355682861E-1)[&rate=5.263202235603747E-4]:1.379642210278E-1,(((39[&rate=5.263202235603747E-4]:1.436207027007E-1,((10[&rate=5.263202235603747E-4]:6.725541582354E-1,55[&rate=5.263202235603747E-4]:6.533760760437E-1)[&rate=5.263202235603747E-4]:1.412695570207E-1,((23[&rate=5.263202235603747E-4]:4.269183906971E-1,18[&rate=5.263202235603747E-4]:4.077403085054E-1)[&rate=5.263202235603747E-4]:2.805437769852E-1,21[&rate=5.263202235603747E-4]:6.965032635727E-1)[&rate=5.263202235603747E-4]:2.022519585327E-1)[&rate=5.263202235603747E-4]:3.95550412102E-1)[&rate=5.263202235603747E-4]:1.084189503098E-1,(22[&rate=5.263202235603747E-4]:1.044528664801E0,((26[&rate=5.263202235603747E-4]:7.850558585125E-1,19[&rate=5.263202235603747E-4]:7.603983242661E-1)[&rate=5.263202235603747E-4]:6.512996655729E-2,1[&rate=5.263202235603747E-4]:6.388445520686E-2)[&rate=5.263202235603747E-4]:1.998222917863E-1)[&rate=5.263202235603747E-4]:3.691548238255E-1)[&rate=5.263202235603747E-4]:1.080385727195E-1,((59[&rate=5.263202235603747E-4]:4.9988382278E-1,(60[&rate=5.263202235603747E-4]:3.304723217825E-1,56[&rate=5.263202235603747E-4]:3.27732595755E-1)[&rate=5.263202235603747E-4]:1.748909530524E-1)[&rate=5.263202235603747E-4]:2.744148492832E-1,57[&rate=5.263202235603747E-4]:7.797781241182E-1)[&rate=5.263202235603747E-4]:8.268754440776E-1)[&rate=5.263202235603747E-4]:1.213075101157E-2)[&rate=5.263202235603747E-4]:2.185822395561E-1)[&rate=5.263202235603747E-4]:4.215051671948E-1,38[&rate=5.263202235603747E-4]:1.006816931438E0)[&rate=5.263202235603747E-4]:5.574949402324E-1,(32[&rate=5.263202235603747E-4]:5.265183313081E-1,(31[&rate=5.263202235603747E-4]:2.396632774215E-1,37[&rate=5.263202235603747E-4]:2.396632774215E-1)[&rate=5.263202235603747E-4]:2.021556003345E-1)[&rate=5.263202235603747E-4]:2.039736436631E-1)[&rate=5.263202235603747E-4]:3.137799130351E-3)[&rate=5.263202235603747E-4]:2.790685123358E-2)[&rate=5.263202235603747E-4]:1.759312796447E-2)[&rate=5.263202235603747E-4]:1.733235009603E-1,(((28[&rate=5.263202235603747E-4]:6.911738085929E-1,(20[&rate=5.263202235603747E-4]:2.571458463758E-1,25[&rate=5.263202235603747E-4]:2.735842025402E-1)[&rate=5.263202235603747E-4]:3.79233441669E-1)[&rate=5.263202235603747E-4]:2.169125755963E-1,((6[&rate=5.263202235603747E-4]:3.746631489072E-1,7[&rate=5.263202235603747E-4]:3.746631489072E-1)[&rate=5.263202235603747E-4]:1.894618228211E-1,24[&rate=5.263202235603747E-4]:6.709742867968E-1)[&rate=5.263202235603747E-4]:1.93276480954E-1)[&rate=5.263202235603747E-4]:9.115947425634E-1,2[&rate=5.263202235603747E-4]:1.592283866479E0)[&rate=5.263202235603747E-4]:1.177550928316E0);
tree STATE_15298000 [&joint=-18010.859978955905,lnP=-18010.859978955905] = [&R] (((((((13[&rate=5.019640513643642E-4]:5.299607164677E-1,9[&rate=5.019640513643642E-4]:4.916045520842E-1)[&rate=5.019640513643642E-4]:1.927108816209E-1,5[&rate=5.019640513643642E-4]:6.678770775407E-1)[&rate=5.019640513643642E-4]:2.915194459302E-1,(16[&rate=5.019640513643642E-4]:6.557826467521E-1,3[&rate=5.019640513643642E-4]:5.407141536015E-1)[&rate=5.019640513643642E-4]:3.66627575349E-1)[&rate=5.019640513643642E-4]:6.348378413507E-1,((((12[&rate=5.019640513643642E-4]:5.350692221464E-1,15[&rate=5.019640513643642E-4]:5.734253865301E-1)[&rate=5.019640513643642E-4]:3.961998506561E-1,((49[&rate=5.019640513643642E-4]:7.762903715774E-1,(8[&rate=5.019640513643642E-4]:7.367801463472E-1,(27[&rate=5.019640513643642E-4]:4.100428068999E-1,4[&rate=5.019640513643642E-4]:2.374400671739E-1)[&rate=5.019640513643642E-4]:4.500250106802E-1)[&rate=5.019640513643642E-4]:3.129104714806E-2)[&rate=5.019640513643642E-4]:4.169541847141E-2,(53[&rate=5.019640513643642E-4]:7.160678811424E-1,(46[&rate=5.019640513643642E-4]:6.903353616835E-1,41[&rate=5.019640513643642E-4]:6.684175534645E-1)[&rate=5.019640513643642E-4]:1.751334137651E-2)[&rate=5.019640513643642E-4]:1.04657634934E-1)[&rate=5.019640513643642E-4]:1.132832827538E-1)[&rate=5.019640513643642E-4]:3.097819503359E-1,(((((54[&rate=5.019640513643642E-4]:5.877821203608E-1,(47[&rate=5.019640513643642E-4]:3.927464098983E-1,40[&rate=5.019640513643642E-4]:3.763080537339E-1)[&rate=5.019640513643642E-4]:1.969324470915E-2)[&rate=5.019640513643642E-4]:2.353182943587E-2,42[&rate=5.019640513643642E-4]:4.195331278789E-1)[&rate=5.019640513643642E-4]:2.872484824233E-1,52[&rate=5.019640513643642E-4]:6.465076376994E-1)[&rate=5.019640513643642E-4]:2.520876991322E-2,(63[&rate=5.019640513643642E-4]:2.940577601364E-1,58[&rate=5.019640513643642E-4]:2.91318034109E-1)[&rate=5.019640513643642E-4]:4.160148118599E-1)[&rate=5.019640513643642E-4]:2.640277932905E-1,(((44[&rate=5.019640513643642E-4]:5.887066784353E-1,(45[&rate=5.019640513643642E-4]:4.96033752625E-1,(43[&rate=5.019640513643642E-4]:4.276563373248E-1,(50[&rate=5.019640513643642E-4]:1.451536072277E-1,48[&rate=5.019640513643642E-4]:2.273453880496E-1)[&rate=5.019640513643642E-4]:2.222287574943E-1)[&rate=5.019640513643642E-4]:4.919933310848E-2)[&rate=5.019640513643642E-4]:1.145907340294E-1)[&rate=5.019640513643642E-4]:9.807297778487E-2,51[&rate=5.019640513643642E-4]:6.292454096448E-1)[&rate=5.019640513643642E-4]:6.122076717177E-2,(17[&rate=5.019640513643642E-4]:6.596630217776E-1,11[&rate=5.019640513643642E-4]:6.213068573939E-1)[&rate=5.019640513643642E-4]:1.513511002445E-1)[&rate=5.019640513643642E-4]:2.452780240866E-1)[&rate=5.019640513643642E-4]:2.231150414135E-1)[&rate=5.019640513643642E-4]:3.076046686322E-1,((((60[&rate=5.019640513643642E-4]:3.815623687596E-1,56[&rate=5.019640513643642E-4]:3.78822642732E-1)[&rate=5.019640513643642E-4]:2.034203756442E-1,59[&rate=5.019640513643642E-4]:5.795032923488E-1)[&rate=5.019640513643642E-4]:1.147845284497E-1,57[&rate=5.019640513643642E-4]:6.997672728535E-1)[&rate=5.019640513643642E-4]:9.805223269485E-1,(((22[&rate=5.019640513643642E-4]:8.715109884639E-1,((26[&rate=5.019640513643642E-4]:7.866206458733E-1,19[&rate=5.019640513643642E-4]:7.619631116269E-1)[&rate=5.019640513643642E-4]:6.70644848018E-2,1[&rate=5.019640513643642E-4]:6.738376081217E-2)[&rate=5.019640513643642E-4]:2.330530984348E-2)[&rate=5.019640513643642E-4]:5.069015007189E-1,39[&rate=5.019640513643642E-4]:2.167686535664E-1)[&rate=5.019640513643642E-4]:1.316249565999E-1,((10[&rate=5.019640513643642E-4]:7.652144250328E-1,55[&rate=5.019640513643642E-4]:7.460363428411E-1)[&rate=5.019640513643642E-4]:2.201713983392E-1,((23[&rate=5.019640513643642E-4]:4.497889174007E-1,18[&rate=5.019640513643642E-4]:4.306108352089E-1)[&rate=5.019640513643642E-4]:4.500179534265E-1,21[&rate=5.019640513643642E-4]:8.888479667175E-1)[&rate=5.019640513643642E-4]:1.814693635038E-1)[&rate=5.019640513643642E-4]:4.287612114518E-1)[&rate=5.019640513643642E-4]:8.532064716987E-2)[&rate=5.019640513643642E-4]:4.096883169491E-2)[&rate=5.019640513643642E-4]:7.023620729736E-2)[&rate=5.019640513643642E-4]:7.007642244765E-1,38[&rate=5.019640513643642E-4]:1.24020406875E0)[&rate=5.019640513643642E-4]:3.553003553705E-1,14[&rate=5.019640513643642E-4]:2.707833191244E0)[&rate=5.019640513643642E-4]:2.866166830524E-1,((((29[&rate=5.019640513643642E-4]:6.024147536579E-1,61[&rate=5.019640513643642E-4]:7.226333328928E-1)[&rate=5.019640513643642E-4]:1.242658587782E-2,(34[&rate=5.019640513643642E-4]:5.374257161473E-1,30[&rate=5.019640513643642E-4]:6.084639675135E-1)[&rate=5.019640513643642E-4]:6.377372022245E-3)[&rate=5.019640513643642E-4]:1.30648378592E-2,62[&rate=5.019640513643642E-4]:6.852832265753E-1)[&rate=5.019640513643642E-4]:1.220044134192E-1,((((28[&rate=5.019640513643642E-4]:8.695163335796E-1,(20[&rate=5.019640513643642E-4]:5.244169246988E-1,25[&rate=5.019640513643642E-4]:5.408552808631E-1)[&rate=5.019640513643642E-4]:2.903048883328E-1)[&rate=5.019640513643642E-4]:2.493197165308E-2,((6[&rate=5.019640513643642E-4]:4.329579365961E-1,7[&rate=5.019640513643642E-4]:4.329579365961E-1)[&rate=5.019640513643642E-4]:2.404594098681E-1,24[&rate=5.019640513643642E-4]:7.802666615328E-1)[&rate=5.019640513643642E-4]:7.034602726158E-2)[&rate=5.019640513643642E-4]:2.038034958318E-1,2[&rate=5.019640513643642E-4]:8.708545407904E-1)[&rate=5.019640513643642E-4]:1.799913856069E0,(((32[&rate=5.019640513643642E-4]:4.725267797442E-1,(31[&rate=5.019640513643642E-4]:1.593861147759E-1,37[&rate=5.019640513643642E-4]:1.593861147759E-1)[&rate=5.019640513643642E-4]:2.284412114162E-1)[&rate=5.019640513643642E-4]:2.63489128473E-1,35[&rate=5.019640513643642E-4]:7.250869464684E-1)[&rate=5.019640513643642E-4]:3.965253471309E-2,(33[&rate=5.019640513643642E-4]:6.825646214385E-1,36[&rate=5.019640513643642E-4]:7.180837471214E-1)[&rate=5.019640513643642E-4]:6.851365755737E-2)[&rate=5.019640513643642E-4]:7.771841339466E-2)[&rate=5.019640513643642E-4]:3.58679967843E-2)[&rate=5.019640513643642E-4]:1.59046357365E-1);
tree STATE_15300000 [&joint=-18009.376652674586,lnP=-18009.376652674586] = [&R] (((((14[&rate=4.536995394864415E-4]:2.707479569298E0,(34[&rate=4.536995394864415E-4]:4.413699474145E-1,29[&rate=4.536995394864415E-4]:5.124081987807E-1)[&rate=4.536995394864415E-4]:1.095784444004E-1)[&rate=4.536995394864415E-4]:1.07711971602E-2,(30[&rate=4.536995394864415E-4]:6.213867111953E-1,(((((13[&rate=4.536995394864415E-4]:5.816395153589E-1,9[&rate=4.536995394864415E-4]:5.432833509754E-1)[&rate=4.536995394864415E-4]:2.323384932237E-1,5[&rate=4.536995394864415E-4]:7.591834880347E-1)[&rate=4.536995394864415E-4]:3.933822829199E-1,(16[&rate=4.536995394864415E-4]:9.620621529901E-1,3[&rate=4.536995394864415E-4]:8.469936598395E-1)[&rate=4.536995394864415E-4]:2.535173165946E-1)[&rate=4.536995394864415E-4]:5.520259132505E-1,((((56[&rate=4.536995394864415E-4]:2.819839127637E-1,59[&rate=4.536995394864415E-4]:2.792441867364E-1)[&rate=4.536995394864415E-4]:6.343367623003E-2,60[&rate=4.536995394864415E-4]:3.481573150213E-1)[&rate=4.536995394864415E-4]:2.160724948077E-1,57[&rate=4.536995394864415E-4]:5.642298098291E-1)[&rate=4.536995394864415E-4]:1.196594321909E0,((((46[&rate=4.536995394864415E-4]:6.413465287308E-1,41[&rate=4.536995394864415E-4]:6.194287205117E-1)[&rate=4.536995394864415E-4]:3.803148976899E-1,(((8[&rate=4.536995394864415E-4]:8.743471180684E-1,(12[&rate=4.536995394864415E-4]:4.213487564223E-1,15[&rate=4.536995394864415E-4]:4.59704920806E-1)[&rate=4.536995394864415E-4]:4.612175397282E-1)[&rate=4.536995394864415E-4]:2.031000737068E-2,(27[&rate=4.536995394864415E-4]:4.863652872634E-1,4[&rate=4.536995394864415E-4]:3.137625475373E-1)[&rate=4.536995394864415E-4]:5.315795094086E-1)[&rate=4.536995394864415E-4]:2.359025919062E-2,(53[&rate=4.536995394864415E-4]:8.801572889186E-1,49[&rate=4.536995394864415E-4]:8.77417562891E-1)[&rate=4.536995394864415E-4]:4.904899982078E-2)[&rate=4.536995394864415E-4]:1.006743157637E-1)[&rate=4.536995394864415E-4]:3.134982198E-1,(((47[&rate=4.536995394864415E-4]:6.126386970903E-1,(54[&rate=4.536995394864415E-4]:7.863406304164E-1,(42[&rate=4.536995394864415E-4]:3.929212673021E-1,40[&rate=4.536995394864415E-4]:3.929212673021E-1)[&rate=4.536995394864415E-4]:2.016385411965E-1)[&rate=4.536995394864415E-4]:1.640532427252E-3)[&rate=4.536995394864415E-4]:2.420424127258E-1,((63[&rate=4.536995394864415E-4]:2.632392658708E-1,58[&rate=4.536995394864415E-4]:2.604995398435E-1)[&rate=4.536995394864415E-4]:5.416495455476E-1,52[&rate=4.536995394864415E-4]:7.665326470347E-1)[&rate=4.536995394864415E-4]:1.143613401421E-2)[&rate=4.536995394864415E-4]:1.829653239247E-1,(((43[&rate=4.536995394864415E-4]:5.965958282833E-1,44[&rate=4.536995394864415E-4]:5.93856102256E-1)[&rate=4.536995394864415E-4]:1.51246038553E-1,(45[&rate=4.536995394864415E-4]:7.225296145038E-1,(50[&rate=4.536995394864415E-4]:6.191977781588E-1,48[&rate=4.536995394864415E-4]:7.013895589807E-1)[&rate=4.536995394864415E-4]:2.387978155047E-2)[&rate=4.536995394864415E-4]:4.44903345243E-2)[&rate=4.536995394864415E-4]:2.330737328599E-1,(51[&rate=4.536995394864415E-4]:8.153850553187E-1,(17[&rate=4.536995394864415E-4]:7.003679542566E-1,11[&rate=4.536995394864415E-4]:6.620117898729E-1)[&rate=4.536995394864415E-4]:2.355650462677E-1)[&rate=4.536995394864415E-4]:1.052565717747E-1)[&rate=4.536995394864415E-4]:4.029247788012E-2)[&rate=4.536995394864415E-4]:2.9751321248E-1)[&rate=4.536995394864415E-4]:2.41766066911E-1,((((10[&rate=4.536995394864415E-4]:6.231951858877E-1,55[&rate=4.536995394864415E-4]:6.040171036959E-1)[&rate=4.536995394864415E-4]:2.418686142827E-1,((23[&rate=4.536995394864415E-4]:6.907678169259E-1,18[&rate=4.536995394864415E-4]:6.715897347342E-1)[&rate=4.536995394864415E-4]:7.101184192275E-2,21[&rate=4.536995394864415E-4]:7.50820754739E-1)[&rate=4.536995394864415E-4]:1.991745522806E-1)[&rate=4.536995394864415E-4]:3.066274605369E-1,39[&rate=4.536995394864415E-4]:1.059378360498E-1)[&rate=4.536995394864415E-4]:3.310150217742E-1,(22[&rate=4.536995394864415E-4]:9.99110077547E-1,((26[&rate=4.536995394864415E-4]:6.432500514113E-1,19[&rate=4.536995394864415E-4]:6.185925171648E-1)[&rate=4.536995394864415E-4]:2.485837014351E-1,1[&rate=4.536995394864415E-4]:1.055323829834E-1)[&rate=4.536995394864415E-4]:1.127557767554E-1)[&rate=4.536995394864415E-4]:5.994866158933E-1)[&rate=4.536995394864415E-4]:7.147970462298E-2)[&rate=4.536995394864415E-4]:5.816226825814E-3)[&rate=4.536995394864415E-4]:1.410278264393E-1)[&rate=4.536995394864415E-4]:7.22925694547E-1,38[&rate=4.536995394864415E-4]:1.372722858204E0)[&rate=4.536995394864415E-4]:2.21828011985E-1)[&rate=4.536995394864415E-4]:1.137112914597E-2)[&rate=4.536995394864415E-4]:5.719908631319E-4,(((((6[&rate=4.536995394864415E-4]:6.309069731672E-2,7[&rate=4.536995394864415E-4]:6.309069731672E-2)[&rate=4.536995394864415E-4]:5.644671440428E-1,24[&rate=4.536995394864415E-4]:7.34407156428E-1)[&rate=4.536995394864415E-4]:2.926950703125E-2,28[&rate=4.536995394864415E-4]:8.075122798977E-1)[&rate=4.536995394864415E-4]:2.13387223641E-1,(20[&rate=4.536995394864415E-4]:4.252875644844E-1,25[&rate=4.536995394864415E-4]:4.417259206488E-1)[&rate=4.536995394864415E-4]:5.408174185062E-1)[&rate=4.536995394864415E-4]:3.751947982167E-1,2[&rate=4.536995394864415E-4]:1.168697041481E0)[&rate=4.536995394864415E-4]:1.421358592552E0)[&rate=4.536995394864415E-4]:2.910862975783E-2,(((32[&rate=4.536995394864415E-4]:6.519747379127E-1,(31[&rate=4.536995394864415E-4]:4.790784054503E-1,37[&rate=4.536995394864415E-4]:4.790784054503E-1)[&rate=4.536995394864415E-4]:8.819687891032E-2)[&rate=4.536995394864415E-4]:1.119882811935E-1,35[&rate=4.536995394864415E-4]:7.530340573574E-1)[&rate=4.536995394864415E-4]:1.917673293351E-3,(33[&rate=4.536995394864415E-4]:6.296356163217E-1,36[&rate=4.536995394864415E-4]:6.651547420046E-1)[&rate=4.536995394864415E-4]:1.116549121434E-1)[&rate=4.536995394864415E-4]:3.590203085778E-2)[&rate=4.536995394864415E-4]:1.711159765954E-1,(61[&rate=4.536995394864415E-4]:9.422759479589E-1,62[&rate=4.536995394864415E-4]:8.794344179043E-1)[&rate=4.536995394864415E-4]:1.149706883364E-2);
tree STATE_15302000 [&joint=-18023.071644920714,lnP=-18023.071644920714] = [&R] (((61[&rate=5.332794723875113E-4]:7.456102624382E-1,62[&rate=5.332794723875113E-4]:6.827687323836E-1)[&rate=5.332794723875113E-4]:8.484380038586E-2,(((34[&rate=5.332794723875113E-4]:4.988817165995E-1,((((20[&rate=5.332794723875113E-4]:4.614919673739E-1,25[&rate=5.332794723875113E-4]:4.779303235383E-1)[&rate=5.332794723875113E-4]:4.526377410508E-1,(28[&rate=5.332794723875113E-4]:9.221027094505E-1,((6[&rate=5.332794723875113E-4]:1.965098572259E-1,7[&rate=5.332794723875113E-4]:1.965098572259E-1)[&rate=5.332794723875113E-4]:3.219555828372E-1,24[&rate=5.332794723875113E-4]:6.253147551316E-1)[&rate=5.332794723875113E-4]:2.529523378804E-1)[&rate=5.332794723875113E-4]:4.68215195223E-2)[&rate=5.332794723875113E-4]:2.078021571549E-1,2[&rate=5.332794723875113E-4]:9.493291258536E-1)[&rate=5.332794723875113E-4]:1.530787766416E0,14[&rate=5.332794723875113E-4]:2.608884015557E0)[&rate=5.332794723875113E-4]:4.652887852589E-2)[&rate=5.332794723875113E-4]:5.369495776134E-2,30[&rate=5.332794723875113E-4]:6.236149257271E-1)[&rate=5.332794723875113E-4]:1.857376490461E-2,(29[&rate=5.332794723875113E-4]:6.21069706842E-1,((35[&rate=5.332794723875113E-4]:5.882526768544E-1,(32[&rate=5.332794723875113E-4]:4.325407045751E-1,(31[&rate=5.332794723875113E-4]:2.072476692524E-1,37[&rate=5.332794723875113E-4]:2.072476692524E-1)[&rate=5.332794723875113E-4]:1.405935817706E-1)[&rate=5.332794723875113E-4]:1.666409340281E-1)[&rate=5.332794723875113E-4]:1.242616391525E-1,(33[&rate=5.332794723875113E-4]:6.122045064959E-1,36[&rate=5.332794723875113E-4]:6.477236321787E-1)[&rate=5.332794723875113E-4]:8.664860732542E-2)[&rate=5.332794723875113E-4]:3.697069138138E-2)[&rate=5.332794723875113E-4]:2.111898378968E-2)[&rate=5.332794723875113E-4]:6.804679295751E-2)[&rate=5.332794723875113E-4]:1.385313566147E-1,(((((16[&rate=5.332794723875113E-4]:7.02107737682E-1,3[&rate=5.332794723875113E-4]:5.870392445314E-1)[&rate=5.332794723875113E-4]:3.172402412797E-1,5[&rate=5.332794723875113E-4]:9.563342803315E-1)[&rate=5.332794723875113E-4]:2.717662752316E-1,(13[&rate=5.332794723875113E-4]:8.638912088993E-1,9[&rate=5.332794723875113E-4]:8.255350445158E-1)[&rate=5.332794723875113E-4]:4.190038672116E-1)[&rate=5.332794723875113E-4]:4.390598922135E-1,(((60[&rate=5.332794723875113E-4]:5.611081853627E-1,(59[&rate=5.332794723875113E-4]:4.52795761769E-1,56[&rate=5.332794723875113E-4]:4.555354877964E-1)[&rate=5.332794723875113E-4]:1.028329715388E-1)[&rate=5.332794723875113E-4]:1.864744825259E-1,57[&rate=5.332794723875113E-4]:7.475826678886E-1)[&rate=5.332794723875113E-4]:8.705352926566E-1,((((49[&rate=5.332794723875113E-4]:8.936304225217E-1,((53[&rate=5.332794723875113E-4]:7.637614988977E-1,41[&rate=5.332794723875113E-4]:7.336245125964E-1)[&rate=5.332794723875113E-4]:3.37269405439E-2,46[&rate=5.332794723875113E-4]:7.892692613593E-1)[&rate=5.332794723875113E-4]:9.888170910767E-2)[&rate=5.332794723875113E-4]:2.748319890018E-2,(((27[&rate=5.332794723875113E-4]:5.534257662256E-1,4[&rate=5.332794723875113E-4]:3.808230264996E-1)[&rate=5.332794723875113E-4]:3.471804597487E-1,8[&rate=5.332794723875113E-4]:7.773185547414E-1)[&rate=5.332794723875113E-4]:2.468602850024E-2,(12[&rate=5.332794723875113E-4]:6.879867011479E-1,15[&rate=5.332794723875113E-4]:7.263428655316E-1)[&rate=5.332794723875113E-4]:1.222370601758E-1)[&rate=5.332794723875113E-4]:1.108898600982E-1)[&rate=5.332794723875113E-4]:2.615903098175E-1,(((((47[&rate=5.332794723875113E-4]:7.004847395612E-1,54[&rate=5.332794723875113E-4]:8.758272053146E-1)[&rate=5.332794723875113E-4]:2.220603556261E-3,42[&rate=5.332794723875113E-4]:6.862669869531E-1)[&rate=5.332794723875113E-4]:8.70336896912E-2,40[&rate=5.332794723875113E-4]:7.733006766443E-1)[&rate=5.332794723875113E-4]:2.42845647632E-1,((63[&rate=5.332794723875113E-4]:3.039655971666E-1,58[&rate=5.332794723875113E-4]:3.012258711392E-1)[&rate=5.332794723875113E-4]:5.064090501679E-1,52[&rate=5.332794723875113E-4]:7.720184829508E-1)[&rate=5.332794723875113E-4]:1.838538687228E-1)[&rate=5.332794723875113E-4]:2.01074847885E-2,((((50[&rate=5.332794723875113E-4]:1.891922370658E-1,48[&rate=5.332794723875113E-4]:2.713840178876E-1)[&rate=5.332794723875113E-4]:2.204198446502E-1,(45[&rate=5.332794723875113E-4]:4.453826056202E-1,43[&rate=5.332794723875113E-4]:4.262045234285E-1)[&rate=5.332794723875113E-4]:4.368153089024E-2)[&rate=5.332794723875113E-4]:2.858069308269E-1,44[&rate=5.332794723875113E-4]:7.529532591183E-1)[&rate=5.332794723875113E-4]:2.251607852176E-1,(51[&rate=5.332794723875113E-4]:8.673649505988E-1,(17[&rate=5.332794723875113E-4]:4.796550695305E-1,11[&rate=5.332794723875113E-4]:4.412989051469E-1)[&rate=5.332794723875113E-4]:5.082578262739E-1)[&rate=5.332794723875113E-4]:5.321484716163E-2)[&rate=5.332794723875113E-4]:5.540003870156E-2)[&rate=5.332794723875113E-4]:1.245323139555E-1)[&rate=5.332794723875113E-4]:1.835617918077E-1,((22[&rate=5.332794723875113E-4]:1.206283027784E0,((26[&rate=5.332794723875113E-4]:6.88021197724E-1,19[&rate=5.332794723875113E-4]:6.633636634776E-1)[&rate=5.332794723875113E-4]:4.208656657377E-1,1[&rate=5.332794723875113E-4]:3.225854935988E-1)[&rate=5.332794723875113E-4]:1.028756163768E-1)[&rate=5.332794723875113E-4]:2.300395633702E-1,(39[&rate=5.332794723875113E-4]:8.849041968075E-2,((10[&rate=5.332794723875113E-4]:9.204866304619E-1,55[&rate=5.332794723875113E-4]:9.013085482702E-1)[&rate=5.332794723875113E-4]:9.404201794678E-2,((23[&rate=5.332794723875113E-4]:4.43739317957E-1,18[&rate=5.332794723875113E-4]:4.245612357653E-1)[&rate=5.332794723875113E-4]:3.109377607106E-1,21[&rate=5.332794723875113E-4]:7.43718174558E-1)[&rate=5.332794723875113E-4]:3.557419806999E-1)[&rate=5.332794723875113E-4]:1.397151959295E-1)[&rate=5.332794723875113E-4]:1.861883358569E-1)[&rate=5.332794723875113E-4]:1.761436476996E-2)[&rate=5.332794723875113E-4]:7.924949777183E-2)[&rate=5.332794723875113E-4]:2.46302761204E-1)[&rate=5.332794723875113E-4]:3.860413311248E-1,38[&rate=5.332794723875113E-4]:9.984072583533E-1)[&rate=5.332794723875113E-4]:8.235237408443E-1);
tree STATE_15304000 [&joint=-18008.218592400266,lnP=-18008.218592400266] = [&R] ((((14[&rate=4.7260400079300455E-4]:2.632338427471E0,29[&rate=4.7260400079300455E-4]:5.468455013537E-1)[&rate=4.7260400079300455E-4]:4.303190173504E-2,((((6[&rate=4.7260400079300455E-4]:4.962147070896E-1,7[&rate=4.7260400079300455E-4]:4.962147070896E-1)[&rate=4.7260400079300455E-4]:2.549393164074E-1,24[&rate=4.7260400079300455E-4]:8.580033385655E-1)[&rate=4.7260400079300455E-4]:5.162430486537E-2,((20[&rate=4.7260400079300455E-4]:4.171784991462E-1,25[&rate=4.7260400079300455E-4]:4.336168553105E-1)[&rate=4.7260400079300455E-4]:4.473366719991E-1,28[&rate=4.7260400079300455E-4]:9.193096916933E-1)[&rate=4.7260400079300455E-4]:3.415356817593E-2)[&rate=4.7260400079300455E-4]:3.271632858459E-1,2[&rate=4.7260400079300455E-4]:1.053229285441E0)[&rate=4.7260400079300455E-4]:1.493373920477E0)[&rate=4.7260400079300455E-4]:5.721376132972E-2,((30[&rate=4.7260400079300455E-4]:5.769409389593E-1,62[&rate=4.7260400079300455E-4]:6.343179881396E-1)[&rate=4.7260400079300455E-4]:2.246307417496E-2,((((((16[&rate=4.7260400079300455E-4]:7.599215630136E-1,3[&rate=4.7260400079300455E-4]:6.44853069863E-1)[&rate=4.7260400079300455E-4]:2.344321845413E-1,5[&rate=4.7260400079300455E-4]:9.313400489248E-1)[&rate=4.7260400079300455E-4]:3.461234647943E-1,(13[&rate=4.7260400079300455E-4]:7.494337956552E-1,9[&rate=4.7260400079300455E-4]:7.110776312718E-1)[&rate=4.7260400079300455E-4]:5.828242386117E-1)[&rate=4.7260400079300455E-4]:6.096994039619E-1,((((22[&rate=4.7260400079300455E-4]:9.489879765843E-1,((26[&rate=4.7260400079300455E-4]:5.943169099845E-1,19[&rate=4.7260400079300455E-4]:5.696593757381E-1)[&rate=4.7260400079300455E-4]:3.428674395255E-1,1[&rate=4.7260400079300455E-4]:1.508829796471E-1)[&rate=4.7260400079300455E-4]:1.7283079129E-2)[&rate=4.7260400079300455E-4]:4.519074846859E-1,(39[&rate=4.7260400079300455E-4]:1.822313846806E-1,((10[&rate=4.7260400079300455E-4]:7.861284977904E-1,55[&rate=4.7260400079300455E-4]:7.669504155986E-1)[&rate=4.7260400079300455E-4]:1.014525499902E-1,((23[&rate=4.7260400079300455E-4]:5.47710016394E-1,18[&rate=4.7260400079300455E-4]:5.285319342023E-1)[&rate=4.7260400079300455E-4]:3.528577683141E-1,21[&rate=4.7260400079300455E-4]:8.896088805985E-1)[&rate=4.7260400079300455E-4]:8.290367403135E-2)[&rate=4.7260400079300455E-4]:3.604037615575E-1)[&rate=4.7260400079300455E-4]:5.702024097321E-2)[&rate=4.7260400079300455E-4]:9.593265143853E-2,(((56[&rate=4.7260400079300455E-4]:5.649406342431E-1,60[&rate=4.7260400079300455E-4]:5.676803602706E-1)[&rate=4.7260400079300455E-4]:4.243421160034E-2,59[&rate=4.7260400079300455E-4]:6.04635119816E-1)[&rate=4.7260400079300455E-4]:2.543057686897E-1,57[&rate=4.7260400079300455E-4]:8.644203405607E-1)[&rate=4.7260400079300455E-4]:7.173392789974E-1)[&rate=4.7260400079300455E-4]:2.081265727625E-2,((((53[&rate=4.7260400079300455E-4]:9.148029337393E-1,(46[&rate=4.7260400079300455E-4]:3.735590715445E-1,41[&rate=4.7260400079300455E-4]:3.516412633254E-1)[&rate=4.7260400079300455E-4]:5.330246841125E-1)[&rate=4.7260400079300455E-4]:1.2150371537E-2,49[&rate=4.7260400079300455E-4]:9.242135792487E-1)[&rate=4.7260400079300455E-4]:2.566289093427E-2,((8[&rate=4.7260400079300455E-4]:8.050917871391E-1,(27[&rate=4.7260400079300455E-4]:6.114438238409E-1,4[&rate=4.7260400079300455E-4]:4.388410841148E-1)[&rate=4.7260400079300455E-4]:3.169356345311E-1)[&rate=4.7260400079300455E-4]:7.04965340174E-2,(12[&rate=4.7260400079300455E-4]:4.200476765422E-1,15[&rate=4.7260400079300455E-4]:4.584038409259E-1)[&rate=4.7260400079300455E-4]:4.637598226963E-1)[&rate=4.7260400079300455E-4]:6.606897094441E-2)[&rate=4.7260400079300455E-4]:3.268435007298E-1,(((((45[&rate=4.7260400079300455E-4]:5.998740064389E-1,(43[&rate=4.7260400079300455E-4]:3.658918839841E-1,(50[&rate=4.7260400079300455E-4]:2.285393273995E-1,48[&rate=4.7260400079300455E-4]:3.107311082214E-1)[&rate=4.7260400079300455E-4]:7.707858398177E-2)[&rate=4.7260400079300455E-4]:2.148040402631E-1)[&rate=4.7260400079300455E-4]:1.774622275009E-1,44[&rate=4.7260400079300455E-4]:7.554184257207E-1)[&rate=4.7260400079300455E-4]:7.888551334453E-2,((17[&rate=4.7260400079300455E-4]:8.055138200339E-1,11[&rate=4.7260400079300455E-4]:7.671576556503E-1)[&rate=4.7260400079300455E-4]:6.815371941941E-2,51[&rate=4.7260400079300455E-4]:7.531195942478E-1)[&rate=4.7260400079300455E-4]:2.365009824199E-2)[&rate=4.7260400079300455E-4]:9.152793019355E-2,52[&rate=4.7260400079300455E-4]:8.682976226834E-1)[&rate=4.7260400079300455E-4]:1.675356877017E-1,((63[&rate=4.7260400079300455E-4]:2.922451100593E-1,58[&rate=4.7260400079300455E-4]:2.89505384032E-1)[&rate=4.7260400079300455E-4]:5.531542045512E-1,(((54[&rate=4.7260400079300455E-4]:5.159677524627E-1,47[&rate=4.7260400079300455E-4]:3.406252867093E-1)[&rate=4.7260400079300455E-4]:1.31357176715E-1,42[&rate=4.7260400079300455E-4]:4.555441072599E-1)[&rate=4.7260400079300455E-4]:2.295634033851E-1,40[&rate=4.7260400079300455E-4]:6.851075106451E-1)[&rate=4.7260400079300455E-4]:1.822096121845E-1)[&rate=4.7260400079300455E-4]:2.287901601583E-1)[&rate=4.7260400079300455E-4]:1.586948797058E-1)[&rate=4.7260400079300455E-4]:1.532495661954E-1)[&rate=4.7260400079300455E-4]:4.818509148193E-1)[&rate=4.7260400079300455E-4]:3.994912750231E-1,38[&rate=4.7260400079300455E-4]:1.231859672156E0)[&rate=4.7260400079300455E-4]:2.764072224025E-1,61[&rate=4.7260400079300455E-4]:6.553213147997E-1)[&rate=4.7260400079300455E-4]:6.430127756941E-2)[&rate=4.7260400079300455E-4]:4.76871512842E-2)[&rate=4.7260400079300455E-4]:3.03501845089E-2,((33[&rate=4.7260400079300455E-4]:5.49065788545E-1,36[&rate=4.7260400079300455E-4]:5.845849142279E-1)[&rate=4.7260400079300455E-4]:1.906784174236E-1,((35[&rate=4.7260400079300455E-4]:7.179394308753E-1,34[&rate=4.7260400079300455E-4]:5.184858789629E-1)[&rate=4.7260400079300455E-4]:2.200458585079E-2,(32[&rate=4.7260400079300455E-4]:6.177344266596E-1,(31[&rate=4.7260400079300455E-4]:2.680153679706E-1,37[&rate=4.7260400079300455E-4]:2.680153679706E-1)[&rate=4.7260400079300455E-4]:2.650196051369E-1)[&rate=4.7260400079300455E-4]:1.331385518153E-1)[&rate=4.7260400079300455E-4]:1.346139142816E-2)[&rate=4.7260400079300455E-4]:5.245124131933E-2);
tree STATE_15306000 [&joint=-17998.92295887663,lnP=-17998.92295887663] = [&R] (((35[&rate=5.128433411169094E-4]:7.568201038254E-1,((61[&rate=5.128433411169094E-4]:7.140077739348E-1,(((30[&rate=5.128433411169094E-4]:5.757310097174E-1,((((6[&rate=5.128433411169094E-4]:3.375803054258E-1,7[&rate=5.128433411169094E-4]:3.375803054258E-1)[&rate=5.128433411169094E-4]:5.100001479372E-1,24[&rate=5.128433411169094E-4]:9.544297684316E-1)[&rate=5.128433411169094E-4]:9.784260302392E-2,((20[&rate=5.128433411169094E-4]:5.131240401562E-1,25[&rate=5.128433411169094E-4]:5.295623963206E-1)[&rate=5.128433411169094E-4]:2.99322408817E-1,28[&rate=5.128433411169094E-4]:8.672409695212E-1)[&rate=5.128433411169094E-4]:2.288670183726E-1)[&rate=5.128433411169094E-4]:4.055164411755E-2,2[&rate=5.128433411169094E-4]:9.092623717373E-1)[&rate=5.128433411169094E-4]:1.623194440809E0)[&rate=5.128433411169094E-4]:1.552300798988E-2,62[&rate=5.128433411169094E-4]:6.486310668876E-1)[&rate=5.128433411169094E-4]:1.155523673595E-3,14[&rate=5.128433411169094E-4]:2.677902467498E0)[&rate=5.128433411169094E-4]:1.379653319054E-3)[&rate=5.128433411169094E-4]:9.156059196945E-3,((((3[&rate=5.128433411169094E-4]:9.693575681067E-1,((13[&rate=5.128433411169094E-4]:5.90722259371E-1,9[&rate=5.128433411169094E-4]:5.523660949875E-1)[&rate=5.128433411169094E-4]:3.334271278269E-1,(5[&rate=5.128433411169094E-4]:7.489500323524E-1,16[&rate=5.128433411169094E-4]:8.119637309825E-1)[&rate=5.128433411169094E-4]:1.204048342977E-1)[&rate=5.128433411169094E-4]:1.52057495977E-1)[&rate=5.128433411169094E-4]:4.10413126332E-1,(((((56[&rate=5.128433411169094E-4]:3.352877794385E-1,59[&rate=5.128433411169094E-4]:3.325480534111E-1)[&rate=5.128433411169094E-4]:3.221219831447E-1,60[&rate=5.128433411169094E-4]:6.601494886107E-1)[&rate=5.128433411169094E-4]:5.176298506862E-1,57[&rate=5.128433411169094E-4]:1.177779339297E0)[&rate=5.128433411169094E-4]:3.631427515778E-1,((((49[&rate=5.128433411169094E-4]:8.146711671099E-1,53[&rate=5.128433411169094E-4]:8.174108931375E-1)[&rate=5.128433411169094E-4]:5.085498309713E-2,(46[&rate=5.128433411169094E-4]:5.030608732567E-1,41[&rate=5.128433411169094E-4]:4.811430650376E-1)[&rate=5.128433411169094E-4]:3.569858248957E-1)[&rate=5.128433411169094E-4]:1.045465139454E-1,((8[&rate=5.128433411169094E-4]:8.517978017089E-1,(27[&rate=5.128433411169094E-4]:6.418577963832E-1,4[&rate=5.128433411169094E-4]:4.692550566572E-1)[&rate=5.128433411169094E-4]:3.332276765586E-1)[&rate=5.128433411169094E-4]:3.276157961652E-2,(12[&rate=5.128433411169094E-4]:4.336036521728E-1,15[&rate=5.128433411169094E-4]:4.719598165564E-1)[&rate=5.128433411169094E-4]:4.591749072347E-1)[&rate=5.128433411169094E-4]:7.729410474498E-2)[&rate=5.128433411169094E-4]:2.394336519097E-1,(((17[&rate=5.128433411169094E-4]:5.70331605273E-1,11[&rate=5.128433411169094E-4]:5.319754408893E-1)[&rate=5.128433411169094E-4]:3.571149972856E-1,((((50[&rate=5.128433411169094E-4]:1.940353108476E-1,48[&rate=5.128433411169094E-4]:2.762270916695E-1)[&rate=5.128433411169094E-4]:1.441134700978E-1,(45[&rate=5.128433411169094E-4]:4.140914702044E-1,43[&rate=5.128433411169094E-4]:3.949133880127E-1)[&rate=5.128433411169094E-4]:3.509365535482E-3)[&rate=5.128433411169094E-4]:6.23890950959E-2,44[&rate=5.128433411169094E-4]:4.580721226167E-1)[&rate=5.128433411169094E-4]:3.957436208671E-1,51[&rate=5.128433411169094E-4]:7.962814969084E-1)[&rate=5.128433411169094E-4]:1.061716044459E-2)[&rate=5.128433411169094E-4]:2.313774667123E-1,((((54[&rate=5.128433411169094E-4]:5.956191096933E-1,47[&rate=5.128433411169094E-4]:4.202766439399E-1)[&rate=5.128433411169094E-4]:1.72350781365E-2,(40[&rate=5.128433411169094E-4]:4.057779505848E-1,42[&rate=5.128433411169094E-4]:4.057779505848E-1)[&rate=5.128433411169094E-4]:1.529541532724E-2)[&rate=5.128433411169094E-4]:7.776218084417E-2,52[&rate=5.128433411169094E-4]:4.385615741534E-1)[&rate=5.128433411169094E-4]:4.809709364869E-1,(63[&rate=5.128433411169094E-4]:3.882776672431E-1,58[&rate=5.128433411169094E-4]:3.855379412158E-1)[&rate=5.128433411169094E-4]:5.696110077809E-1)[&rate=5.128433411169094E-4]:1.18743613425E-1)[&rate=5.128433411169094E-4]:8.903841117502E-2)[&rate=5.128433411169094E-4]:1.588130350863E-1)[&rate=5.128433411169094E-4]:4.086967629442E-2,(((10[&rate=5.128433411169094E-4]:7.675138421964E-1,55[&rate=5.128433411169094E-4]:7.483357600047E-1)[&rate=5.128433411169094E-4]:1.425248537909E-1,((23[&rate=5.128433411169094E-4]:5.564118217683E-1,18[&rate=5.128433411169094E-4]:5.372337395766E-1)[&rate=5.128433411169094E-4]:1.12657032088E-1,21[&rate=5.128433411169094E-4]:6.581099497467E-1)[&rate=5.128433411169094E-4]:3.368602530899E-1)[&rate=5.128433411169094E-4]:3.426753086495E-1,((22[&rate=5.128433411169094E-4]:9.698800142181E-1,((26[&rate=5.128433411169094E-4]:6.067827897294E-1,19[&rate=5.128433411169094E-4]:5.82125255483E-1)[&rate=5.128433411169094E-4]:2.772911713489E-1,1[&rate=5.128433411169094E-4]:9.777259121541E-2)[&rate=5.128433411169094E-4]:9.128550519443E-2)[&rate=5.128433411169094E-4]:2.894120678874E-1,39[&rate=5.128433411169094E-4]:9.764824648911E-2)[&rate=5.128433411169094E-4]:8.931233349023E-2)[&rate=5.128433411169094E-4]:1.48255844724E-1)[&rate=5.128433411169094E-4]:4.72939957627E-2)[&rate=5.128433411169094E-4]:6.471473087502E-1,38[&rate=5.128433411169094E-4]:1.024178277161E0)[&rate=5.128433411169094E-4]:3.223628917569E-1,29[&rate=5.128433411169094E-4]:3.733770099244E-1)[&rate=5.128433411169094E-4]:2.295682439724E-1)[&rate=5.128433411169094E-4]:2.545954938223E-2)[&rate=5.128433411169094E-4]:2.318361659612E-2,(34[&rate=5.128433411169094E-4]:5.289679441188E-1,(33[&rate=5.128433411169094E-4]:5.058564896274E-1,36[&rate=5.128433411169094E-4]:5.413756153102E-1)[&rate=5.128433411169094E-4]:2.089038042183E-1)[&rate=5.128433411169094E-4]:5.15822243902E-2)[&rate=5.128433411169094E-4]:1.51080792427E-2,(32[&rate=5.128433411169094E-4]:3.670583681063E-1,(31[&rate=5.128433411169094E-4]:5.385536344033E-2,37[&rate=5.128433411169094E-4]:5.385536344033E-2)[&rate=5.128433411169094E-4]:2.285035511139E-1)[&rate=5.128433411169094E-4]:4.389823933066E-1);
tree STATE_15308000 [&joint=-18016.981827879175,lnP=-18016.981827879175] = [&R] (((33[&rate=4.905452400364783E-4]:6.17144963339E-1,36[&rate=4.905452400364783E-4]:6.526640890219E-1)[&rate=4.905452400364783E-4]:1.824500986536E-1,((35[&rate=4.905452400364783E-4]:7.122693819889E-1,(32[&rate=4.905452400364783E-4]:5.20797278146E-1,(31[&rate=4.905452400364783E-4]:2.832369982677E-1,37[&rate=4.905452400364783E-4]:2.832369982677E-1)[&rate=4.905452400364783E-4]:1.528608263262E-1)[&rate=4.905452400364783E-4]:2.024010655917E-1)[&rate=4.905452400364783E-4]:1.774062360922E-2,34[&rate=4.905452400364783E-4]:5.305564536856E-1)[&rate=4.905452400364783E-4]:8.324625858014E-2)[&rate=4.905452400364783E-4]:2.966730399388E-2,(30[&rate=4.905452400364783E-4]:6.348876528619E-1,(((14[&rate=4.905452400364783E-4]:2.5757203153E0,(((6[&rate=4.905452400364783E-4]:4.313012820325E-1,7[&rate=4.905452400364783E-4]:4.313012820325E-1)[&rate=4.905452400364783E-4]:3.878926333532E-1,24[&rate=4.905452400364783E-4]:9.260432304542E-1)[&rate=4.905452400364783E-4]:1.424846460316E-1,((20[&rate=4.905452400364783E-4]:4.193551214164E-1,25[&rate=4.905452400364783E-4]:4.357934775808E-1)[&rate=4.905452400364783E-4]:4.499229134131E-1,(28[&rate=4.905452400364783E-4]:6.428152466399E-1,2[&rate=4.905452400364783E-4]:4.154179863659E-1)[&rate=4.905452400364783E-4]:2.812573087376E-1)[&rate=4.905452400364783E-4]:1.882909375467E-1)[&rate=4.905452400364783E-4]:1.561986959362E0)[&rate=4.905452400364783E-4]:1.998229352612E-3,62[&rate=4.905452400364783E-4]:5.496026677162E-1)[&rate=4.905452400364783E-4]:8.512264217448E-2,(61[&rate=4.905452400364783E-4]:6.457248362475E-1,((((3[&rate=4.905452400364783E-4]:1.306840321308E0,(5[&rate=4.905452400364783E-4]:1.015108913559E0,((13[&rate=4.905452400364783E-4]:4.878827516224E-1,9[&rate=4.905452400364783E-4]:4.495265872389E-1)[&rate=4.905452400364783E-4]:4.115921869068E-1,16[&rate=4.905452400364783E-4]:9.076941166115E-1)[&rate=4.905452400364783E-4]:1.704284955775E-1)[&rate=4.905452400364783E-4]:3.437862022698E-1)[&rate=4.905452400364783E-4]:3.215649659933E-1,(((57[&rate=4.905452400364783E-4]:6.533861656408E-1,(60[&rate=4.905452400364783E-4]:6.186926331961E-1,(56[&rate=4.905452400364783E-4]:4.56323144143E-1,59[&rate=4.905452400364783E-4]:4.535834181157E-1)[&rate=4.905452400364783E-4]:1.596297630255E-1)[&rate=4.905452400364783E-4]:3.469353244465E-2)[&rate=4.905452400364783E-4]:8.740425842695E-1,((39[&rate=4.905452400364783E-4]:1.043729090533E-1,((10[&rate=4.905452400364783E-4]:4.271947064706E-1,55[&rate=4.905452400364783E-4]:4.080166242789E-1)[&rate=4.905452400364783E-4]:4.916081788334E-1,((23[&rate=4.905452400364783E-4]:4.908641379345E-1,18[&rate=4.905452400364783E-4]:4.716860557427E-1)[&rate=4.905452400364783E-4]:3.898087026181E-1,21[&rate=4.905452400364783E-4]:8.697139364429E-1)[&rate=4.905452400364783E-4]:1.340204557104E-1)[&rate=4.905452400364783E-4]:2.513234484068E-1)[&rate=4.905452400364783E-4]:3.419227476417E-2,(22[&rate=4.905452400364783E-4]:9.780304240684E-1,((26[&rate=4.905452400364783E-4]:5.21929544864E-1,19[&rate=4.905452400364783E-4]:4.972720106175E-1)[&rate=4.905452400364783E-4]:4.321458093189E-1,1[&rate=4.905452400364783E-4]:1.6777398432E-1)[&rate=4.905452400364783E-4]:2.943452194025E-2)[&rate=4.905452400364783E-4]:3.221785953654E-1)[&rate=4.905452400364783E-4]:1.422882236269E-1)[&rate=4.905452400364783E-4]:1.912373302887E-1,(((8[&rate=4.905452400364783E-4]:8.943828654043E-1,(49[&rate=4.905452400364783E-4]:8.912456754738E-1,((12[&rate=4.905452400364783E-4]:5.451509750778E-1,15[&rate=4.905452400364783E-4]:5.835071394614E-1)[&rate=4.905452400364783E-4]:3.289869731046E-1,(27[&rate=4.905452400364783E-4]:5.96486693043E-1,4[&rate=4.905452400364783E-4]:4.23883953317E-1)[&rate=4.905452400364783E-4]:3.927197482902E-1)[&rate=4.905452400364783E-4]:1.710772729139E-2)[&rate=4.905452400364783E-4]:1.135636801264E-2)[&rate=4.905452400364783E-4]:1.216294639754E-1,((41[&rate=4.905452400364783E-4]:4.906202337066E-1,53[&rate=4.905452400364783E-4]:5.20757220008E-1)[&rate=4.905452400364783E-4]:2.775001237123E-1,46[&rate=4.905452400364783E-4]:7.900381656381E-1)[&rate=4.905452400364783E-4]:2.287138897691E-1)[&rate=4.905452400364783E-4]:3.278155002296E-1,(((40[&rate=4.905452400364783E-4]:4.752314514578E-1,(42[&rate=4.905452400364783E-4]:3.648549683795E-1,(54[&rate=4.905452400364783E-4]:5.280539119955E-1,47[&rate=4.905452400364783E-4]:3.527114462421E-1)[&rate=4.905452400364783E-4]:2.85818783017E-2)[&rate=4.905452400364783E-4]:1.103764830783E-1)[&rate=4.905452400364783E-4]:1.845731081933E-1,(63[&rate=4.905452400364783E-4]:4.008186619245E-1,58[&rate=4.905452400364783E-4]:3.980789358972E-1)[&rate=4.905452400364783E-4]:2.370680895075E-1)[&rate=4.905452400364783E-4]:3.003726732915E-1,((((43[&rate=4.905452400364783E-4]:4.098855574148E-1,44[&rate=4.905452400364783E-4]:4.071458313874E-1)[&rate=4.905452400364783E-4]:1.516529721932E-1,((50[&rate=4.905452400364783E-4]:2.732722689149E-1,48[&rate=4.905452400364783E-4]:3.554640497368E-1)[&rate=4.905452400364783E-4]:1.089071389879E-1,45[&rate=4.905452400364783E-4]:4.616314626973E-1)[&rate=4.905452400364783E-4]:1.190851491024E-1)[&rate=4.905452400364783E-4]:2.765027432083E-1,((17[&rate=4.905452400364783E-4]:5.833397704909E-1,11[&rate=4.905452400364783E-4]:5.449836061072E-1)[&rate=4.905452400364783E-4]:2.407767397499E-1,51[&rate=4.905452400364783E-4]:7.035685650353E-1)[&rate=4.905452400364783E-4]:7.419873517825E-2)[&rate=4.905452400364783E-4]:5.914562806909E-2,52[&rate=4.905452400364783E-4]:8.369129282826E-1)[&rate=4.905452400364783E-4]:6.299033205716E-2)[&rate=4.905452400364783E-4]:3.699519665298E-1)[&rate=4.905452400364783E-4]:1.940163327813E-1)[&rate=4.905452400364783E-4]:1.590542755957E-1)[&rate=4.905452400364783E-4]:3.275862550535E-1,38[&rate=4.905452400364783E-4]:9.532518163274E-1)[&rate=4.905452400364783E-4]:3.609135177799E-1,29[&rate=4.905452400364783E-4]:3.410011751135E-1)[&rate=4.905452400364783E-4]:1.845050818991E-1)[&rate=4.905452400364783E-4]:5.184200369777E-2)[&rate=4.905452400364783E-4]:5.753939215156E-2)[&rate=4.905452400364783E-4]:7.962061476393E-2);
tree STATE_15310000 [&joint=-18024.831707849393,lnP=-18024.831707849393] = [&R] (((33[&rate=5.411257568428366E-4]:5.405999375613E-1,36[&rate=5.411257568428366E-4]:5.761190632442E-1)[&rate=5.411257568428366E-4]:1.580453704257E-1,(34[&rate=5.411257568428366E-4]:4.21084272467E-1,35[&rate=5.411257568428366E-4]:6.205378243795E-1)[&rate=5.411257568428366E-4]:9.176868579313E-2)[&rate=5.411257568428366E-4]:2.56545697509E-1,((((((((20[&rate=5.411257568428366E-4]:4.587717764059E-1,25[&rate=5.411257568428366E-4]:4.752101325703E-1)[&rate=5.411257568428366E-4]:5.66712133131E-1,((2[&rate=5.411257568428366E-4]:3.810029111147E-1,28[&rate=5.411257568428366E-4]:6.084001713888E-1)[&rate=5.411257568428366E-4]:2.665826931713E-1,((6[&rate=5.411257568428366E-4]:3.48033249389E-1,7[&rate=5.411257568428366E-4]:3.48033249389E-1)[&rate=5.411257568428366E-4]:1.444087145364E-1,24[&rate=5.411257568428366E-4]:5.992912789939E-1)[&rate=5.411257568428366E-4]:2.318559691278E-1)[&rate=5.411257568428366E-4]:2.052955655248E-1)[&rate=5.411257568428366E-4]:1.395001684789E0,14[&rate=5.411257568428366E-4]:2.376649977888E0)[&rate=5.411257568428366E-4]:6.714991489276E-2,62[&rate=5.411257568428366E-4]:4.156840158437E-1)[&rate=5.411257568428366E-4]:2.527358431843E-1,((((5[&rate=5.411257568428366E-4]:5.569066198982E-1,(13[&rate=5.411257568428366E-4]:3.420257896955E-1,9[&rate=5.411257568428366E-4]:3.03669625312E-1)[&rate=5.411257568428366E-4]:2.696753507506E-1)[&rate=5.411257568428366E-4]:6.263190709334E-1,(16[&rate=5.411257568428366E-4]:1.193585005561E0,3[&rate=5.411257568428366E-4]:1.07851651241E0)[&rate=5.411257568428366E-4]:5.265438390113E-2)[&rate=5.411257568428366E-4]:2.887842668072E-1,(((((22[&rate=5.411257568428366E-4]:1.125545150842E0,((26[&rate=5.411257568428366E-4]:8.673887892117E-1,19[&rate=5.411257568428366E-4]:8.427312549653E-1)[&rate=5.411257568428366E-4]:6.704557382002E-2,1[&rate=5.411257568428366E-4]:1.481329931688E-1)[&rate=5.411257568428366E-4]:1.965902398647E-1)[&rate=5.411257568428366E-4]:1.240012966946E-1,39[&rate=5.411257568428366E-4]:8.790261192E-2)[&rate=5.411257568428366E-4]:2.512105863268E-2,((10[&rate=5.411257568428366E-4]:6.058068380272E-1,55[&rate=5.411257568428366E-4]:5.866287558354E-1)[&rate=5.411257568428366E-4]:1.461354476002E-1,((23[&rate=5.411257568428366E-4]:3.615662868143E-1,18[&rate=5.411257568428366E-4]:3.423882046225E-1)[&rate=5.411257568428366E-4]:2.446983240593E-1,21[&rate=5.411257568428366E-4]:5.953057067639E-1)[&rate=5.411257568428366E-4]:2.415680857128E-1)[&rate=5.411257568428366E-4]:4.268348095828E-1)[&rate=5.411257568428366E-4]:1.129131464939E-1,((((41[&rate=5.411257568428366E-4]:6.790612719921E-1,46[&rate=5.411257568428366E-4]:7.009790802112E-1)[&rate=5.411257568428366E-4]:8.31161990666E-3,53[&rate=5.411257568428366E-4]:7.175098782002E-1)[&rate=5.411257568428366E-4]:2.810994979186E-1,((12[&rate=5.411257568428366E-4]:5.577781918401E-1,15[&rate=5.411257568428366E-4]:5.961343562238E-1)[&rate=5.411257568428366E-4]:3.534692440322E-1,((49[&rate=5.411257568428366E-4]:2.016601930484E-1,8[&rate=5.411257568428366E-4]:1.934410149663E-1)[&rate=5.411257568428366E-4]:6.399092102807E-1,(27[&rate=5.411257568428366E-4]:5.349605675929E-1,4[&rate=5.411257568428366E-4]:3.623578278669E-1)[&rate=5.411257568428366E-4]:4.216773288871E-1)[&rate=5.411257568428366E-4]:6.967803254316E-2)[&rate=5.411257568428366E-4]:8.462221421888E-2)[&rate=5.411257568428366E-4]:1.817213371295E-1,((((43[&rate=5.411257568428366E-4]:2.883635194048E-1,44[&rate=5.411257568428366E-4]:2.856237933775E-1)[&rate=5.411257568428366E-4]:2.576073355056E-1,((50[&rate=5.411257568428366E-4]:3.022241956418E-1,48[&rate=5.411257568428366E-4]:3.844159764637E-1)[&rate=5.411257568428366E-4]:1.760516304488E-1,45[&rate=5.411257568428366E-4]:5.577278808851E-1)[&rate=5.411257568428366E-4]:7.421056216987E-3)[&rate=5.411257568428366E-4]:2.301385262991E-1,(51[&rate=5.411257568428366E-4]:7.004350516647E-1,(17[&rate=5.411257568428366E-4]:4.430144698626E-1,11[&rate=5.411257568428366E-4]:4.04658305479E-1)[&rate=5.411257568428366E-4]:3.779685270076E-1)[&rate=5.411257568428366E-4]:1.540035694208E-2)[&rate=5.411257568428366E-4]:2.158911756572E-1,(((54[&rate=5.411257568428366E-4]:5.380062106794E-1,(47[&rate=5.411257568428366E-4]:3.368662870585E-1,(42[&rate=5.411257568428366E-4]:1.681831458787E-2,40[&rate=5.411257568428366E-4]:1.681831458787E-2)[&rate=5.411257568428366E-4]:3.036096163063E-1)[&rate=5.411257568428366E-4]:2.579745786752E-2)[&rate=5.411257568428366E-4]:4.815328364366E-2,52[&rate=5.411257568428366E-4]:3.341046998026E-1)[&rate=5.411257568428366E-4]:5.748303592902E-1,(63[&rate=5.411257568428366E-4]:3.499743423016E-1,58[&rate=5.411257568428366E-4]:3.472346162742E-1)[&rate=5.411257568428366E-4]:5.973168811749E-1)[&rate=5.411257568428366E-4]:2.279152517122E-2)[&rate=5.411257568428366E-4]:1.636726221348E-1)[&rate=5.411257568428366E-4]:1.223184325655E-1)[&rate=5.411257568428366E-4]:4.393479406443E-2,(57[&rate=5.411257568428366E-4]:7.301268689358E-1,(60[&rate=5.411257568428366E-4]:5.405795729152E-1,(56[&rate=5.411257568428366E-4]:5.258727554979E-1,59[&rate=5.411257568428366E-4]:5.231330294705E-1)[&rate=5.411257568428366E-4]:1.19670913897E-2)[&rate=5.411257568428366E-4]:1.895472960206E-1)[&rate=5.411257568428366E-4]:7.863200846411E-1)[&rate=5.411257568428366E-4]:1.528232780346E-1)[&rate=5.411257568428366E-4]:9.177586977296E-1,38[&rate=5.411257568428366E-4]:1.33497413482E0)[&rate=5.411257568428366E-4]:2.492328340211E-1)[&rate=5.411257568428366E-4]:3.738032050635E-4,29[&rate=5.411257568428366E-4]:6.114166130527E-1)[&rate=5.411257568428366E-4]:1.901699180385E-2,30[&rate=5.411257568428366E-4]:6.304336048566E-1)[&rate=5.411257568428366E-4]:2.594546616843E-2,((32[&rate=5.411257568428366E-4]:4.249698951126E-1,(31[&rate=5.411257568428366E-4]:3.163425153266E-1,37[&rate=5.411257568428366E-4]:3.163425153266E-1)[&rate=5.411257568428366E-4]:2.39279262339E-2)[&rate=5.411257568428366E-4]:3.333042169641E-1,61[&rate=5.411257568428366E-4]:7.391484290165E-1)[&rate=5.411257568428366E-4]:3.74492212434E-2)[&rate=5.411257568428366E-4]:1.840578361103E-1);
tree STATE_15312000 [&joint=-18014.93097223789,lnP=-18014.93097223789] = [&R] ((((33[&rate=5.57268875049894E-4]:5.54615787333E-1,36[&rate=5.57268875049894E-4]:5.901349130159E-1)[&rate=5.57268875049894E-4]:8.025354395259E-2,35[&rate=5.57268875049894E-4]:6.485305334713E-1)[&rate=5.57268875049894E-4]:1.798608324045E-1,(32[&rate=5.57268875049894E-4]:6.490783769638E-1,(31[&rate=5.57268875049894E-4]:5.270638510781E-1,37[&rate=5.57268875049894E-4]:5.270638510781E-1)[&rate=5.57268875049894E-4]:3.731507233362E-2)[&rate=5.57268875049894E-4]:1.902419506608E-1)[&rate=5.57268875049894E-4]:5.771312589143E-2,((((29[&rate=5.57268875049894E-4]:5.596476365868E-1,14[&rate=5.57268875049894E-4]:2.645140562704E0)[&rate=5.57268875049894E-4]:2.991421563368E-2,34[&rate=5.57268875049894E-4]:5.185236008543E-1)[&rate=5.57268875049894E-4]:9.476656135347E-2,((62[&rate=5.57268875049894E-4]:5.879925572424E-1,61[&rate=5.57268875049894E-4]:6.50834087297E-1)[&rate=5.57268875049894E-4]:1.039767475188E-1,(30[&rate=5.57268875049894E-4]:4.970203876876E-1,(2[&rate=5.57268875049894E-4]:1.232353002624E0,((((6[&rate=5.57268875049894E-4]:3.737050535522E-1,7[&rate=5.57268875049894E-4]:3.737050535522E-1)[&rate=5.57268875049894E-4]:3.512079952774E-1,24[&rate=5.57268875049894E-4]:8.317623638982E-1)[&rate=5.57268875049894E-4]:1.370246350529E-1,28[&rate=5.57268875049894E-4]:1.012622615389E0)[&rate=5.57268875049894E-4]:9.589288145066E-2,(20[&rate=5.57268875049894E-4]:4.713772797968E-1,25[&rate=5.57268875049894E-4]:4.878156359612E-1)[&rate=5.57268875049894E-4]:5.823436964952E-1)[&rate=5.57268875049894E-4]:3.512347660575E-1)[&rate=5.57268875049894E-4]:1.221393187893E0)[&rate=5.57268875049894E-4]:1.375718678933E-1)[&rate=5.57268875049894E-4]:4.973615799305E-2)[&rate=5.57268875049894E-4]:5.411629189213E-2,(((5[&rate=5.57268875049894E-4]:1.209548347028E0,((13[&rate=5.57268875049894E-4]:4.118563295051E-1,9[&rate=5.57268875049894E-4]:3.735001651217E-1)[&rate=5.57268875049894E-4]:5.98156071481E-1,(16[&rate=5.57268875049894E-4]:6.241984375053E-1,3[&rate=5.57268875049894E-4]:5.091299443547E-1)[&rate=5.57268875049894E-4]:3.940331415631E-1)[&rate=5.57268875049894E-4]:2.543304665899E-1)[&rate=5.57268875049894E-4]:2.149946840136E-1,((57[&rate=5.57268875049894E-4]:7.323460618997E-1,(59[&rate=5.57268875049894E-4]:5.271572213686E-1,(60[&rate=5.57268875049894E-4]:2.821115355519E-1,56[&rate=5.57268875049894E-4]:2.793718095243E-1)[&rate=5.57268875049894E-4]:2.505251378717E-1)[&rate=5.57268875049894E-4]:1.997093884761E-1)[&rate=5.57268875049894E-4]:7.997901649648E-1,((((22[&rate=5.57268875049894E-4]:1.033445231058E0,((26[&rate=5.57268875049894E-4]:7.628454546615E-1,19[&rate=5.57268875049894E-4]:7.381879204151E-1)[&rate=5.57268875049894E-4]:1.305674753875E-1,1[&rate=5.57268875049894E-4]:1.071115601861E-1)[&rate=5.57268875049894E-4]:1.455117530635E-1)[&rate=5.57268875049894E-4]:1.425141398498E-1,39[&rate=5.57268875049894E-4]:1.431553529121E-2)[&rate=5.57268875049894E-4]:2.024445011421E-2,((10[&rate=5.57268875049894E-4]:6.095506965616E-1,55[&rate=5.57268875049894E-4]:5.903726143699E-1)[&rate=5.57268875049894E-4]:1.129981844017E-1,((23[&rate=5.57268875049894E-4]:4.734432435465E-1,18[&rate=5.57268875049894E-4]:4.542651613548E-1)[&rate=5.57268875049894E-4]:2.320073265702E-1,21[&rate=5.57268875049894E-4]:6.944916660071E-1)[&rate=5.57268875049894E-4]:1.129887218055E-1)[&rate=5.57268875049894E-4]:3.777645290996E-1)[&rate=5.57268875049894E-4]:2.047855680469E-1,(((41[&rate=5.57268875049894E-4]:8.794280978877E-1,46[&rate=5.57268875049894E-4]:9.013459061067E-1)[&rate=5.57268875049894E-4]:3.134857361522E-1,((49[&rate=5.57268875049894E-4]:7.557952047862E-1,((27[&rate=5.57268875049894E-4]:3.014001196231E-1,4[&rate=5.57268875049894E-4]:1.287973798971E-1)[&rate=5.57268875049894E-4]:3.980016437546E-1,53[&rate=5.57268875049894E-4]:5.870729962545E-1)[&rate=5.57268875049894E-4]:1.714619345594E-1)[&rate=5.57268875049894E-4]:3.80527128678E-2,((12[&rate=5.57268875049894E-4]:3.764969662456E-1,15[&rate=5.57268875049894E-4]:4.148531306293E-1)[&rate=5.57268875049894E-4]:4.061690634889E-1,8[&rate=5.57268875049894E-4]:7.744468516525E-1)[&rate=5.57268875049894E-4]:1.118188791948E-2)[&rate=5.57268875049894E-4]:4.264631766596E-1)[&rate=5.57268875049894E-4]:5.083646972473E-2,((((43[&rate=5.57268875049894E-4]:6.620590608422E-1,((50[&rate=5.57268875049894E-4]:2.480873390061E-1,48[&rate=5.57268875049894E-4]:3.30279119828E-1)[&rate=5.57268875049894E-4]:2.555077069483E-1,45[&rate=5.57268875049894E-4]:5.83047100749E-1)[&rate=5.57268875049894E-4]:9.819004228494E-2)[&rate=5.57268875049894E-4]:1.241047549792E-1,44[&rate=5.57268875049894E-4]:7.83424089794E-1)[&rate=5.57268875049894E-4]:1.494867410834E-1,(51[&rate=5.57268875049894E-4]:8.394530683636E-1,(17[&rate=5.57268875049894E-4]:3.3904731404E-1,11[&rate=5.57268875049894E-4]:3.006911496564E-1)[&rate=5.57268875049894E-4]:6.209536995291E-1)[&rate=5.57268875049894E-4]:3.592351593836E-2)[&rate=5.57268875049894E-4]:2.437904745789E-1,(((63[&rate=5.57268875049894E-4]:2.559012164577E-1,58[&rate=5.57268875049894E-4]:2.531614904303E-1)[&rate=5.57268875049894E-4]:4.813365336639E-1,52[&rate=5.57268875049894E-4]:6.988815857379E-1)[&rate=5.57268875049894E-4]:1.071382555606E-1,((54[&rate=5.57268875049894E-4]:5.403839620086E-1,(42[&rate=5.57268875049894E-4]:2.096688024701E-1,40[&rate=5.57268875049894E-4]:2.096688024701E-1)[&rate=5.57268875049894E-4]:1.389343376208E-1)[&rate=5.57268875049894E-4]:7.285070877121E-3,47[&rate=5.57268875049894E-4]:3.723265671324E-1)[&rate=5.57268875049894E-4]:5.104056029333E-1)[&rate=5.57268875049894E-4]:3.131472175824E-1)[&rate=5.57268875049894E-4]:6.978872433562E-2)[&rate=5.57268875049894E-4]:4.217059215347E-2)[&rate=5.57268875049894E-4]:4.621533094643E-2)[&rate=5.57268875049894E-4]:8.966707815006E-2)[&rate=5.57268875049894E-4]:4.648732350388E-1,38[&rate=5.57268875049894E-4]:8.346217455326E-1)[&rate=5.57268875049894E-4]:8.769871189273E-1)[&rate=5.57268875049894E-4]:1.924448575483E-2);
tree STATE_15314000 [&joint=-18012.451940294617,lnP=-18012.451940294617] = [&R] (((((2[&rate=5.013936754134904E-4]:1.297445284424E0,((28[&rate=5.013936754134904E-4]:1.1095630206E0,(20[&rate=5.013936754134904E-4]:4.773821879359E-1,25[&rate=5.013936754134904E-4]:4.938205441003E-1)[&rate=5.013936754134904E-4]:5.773863121159E-1)[&rate=5.013936754134904E-4]:4.044045241823E-2,((6[&rate=5.013936754134904E-4]:1.114818789997E-1,7[&rate=5.013936754134904E-4]:1.114818789997E-1)[&rate=5.013936754134904E-4]:6.328256790957E-1,24[&rate=5.013936754134904E-4]:8.511568731639E-1)[&rate=5.013936754134904E-4]:2.550109834158E-1)[&rate=5.013936754134904E-4]:3.748390716801E-1)[&rate=5.013936754134904E-4]:1.346431679505E0,61[&rate=5.013936754134904E-4]:8.073697403345E-1)[&rate=5.013936754134904E-4]:4.839967919917E-2,29[&rate=5.013936754134904E-4]:7.355508402987E-1)[&rate=5.013936754134904E-4]:2.178415001866E-4,((35[&rate=5.013936754134904E-4]:8.000527213884E-1,((32[&rate=5.013936754134904E-4]:7.25360050453E-1,(31[&rate=5.013936754134904E-4]:2.564473298949E-1,37[&rate=5.013936754134904E-4]:2.564473298949E-1)[&rate=5.013936754134904E-4]:3.842132670061E-1)[&rate=5.013936754134904E-4]:5.512059222105E-2,(34[&rate=5.013936754134904E-4]:5.400026387834E-1,(((3[&rate=5.013936754134904E-4]:8.721946587149E-1,(5[&rate=5.013936754134904E-4]:8.498093779471E-1,((13[&rate=5.013936754134904E-4]:6.128323185807E-1,9[&rate=5.013936754134904E-4]:5.744761541973E-1)[&rate=5.013936754134904E-4]:2.416674661928E-1,16[&rate=5.013936754134904E-4]:8.627189628558E-1)[&rate=5.013936754134904E-4]:5.010411372137E-2)[&rate=5.013936754134904E-4]:7.444007528829E-2)[&rate=5.013936754134904E-4]:4.957651304632E-1,((((22[&rate=5.013936754134904E-4]:1.048650968463E0,((26[&rate=5.013936754134904E-4]:6.076254286871E-1,19[&rate=5.013936754134904E-4]:5.829678944407E-1)[&rate=5.013936754134904E-4]:3.049498161288E-1,1[&rate=5.013936754134904E-4]:1.262738749529E-1)[&rate=5.013936754134904E-4]:1.415551757015E-1)[&rate=5.013936754134904E-4]:3.273532694963E-1,((10[&rate=5.013936754134904E-4]:7.450532500418E-1,55[&rate=5.013936754134904E-4]:7.258751678501E-1)[&rate=5.013936754134904E-4]:1.871026228593E-1,((23[&rate=5.013936754134904E-4]:4.97755183197E-1,18[&rate=5.013936754134904E-4]:4.785771010053E-1)[&rate=5.013936754134904E-4]:2.518490910119E-1,21[&rate=5.013936754134904E-4]:7.386453700992E-1)[&rate=5.013936754134904E-4]:2.784420096511E-1)[&rate=5.013936754134904E-4]:3.47957954099E-1)[&rate=5.013936754134904E-4]:1.949642982201E-2,39[&rate=5.013936754134904E-4]:2.338568321646E-1)[&rate=5.013936754134904E-4]:3.642217701943E-2,((((41[&rate=5.013936754134904E-4]:5.680048327092E-1,46[&rate=5.013936754134904E-4]:5.899226409283E-1)[&rate=5.013936754134904E-4]:2.783539563889E-1,(((8[&rate=5.013936754134904E-4]:2.172292683004E-1,53[&rate=5.013936754134904E-4]:2.2818817241E-1)[&rate=5.013936754134904E-4]:5.186782973753E-1,49[&rate=5.013936754134904E-4]:7.441267437577E-1)[&rate=5.013936754134904E-4]:1.608754987151E-2,((27[&rate=5.013936754134904E-4]:6.113274994206E-1,4[&rate=5.013936754134904E-4]:4.387247596946E-1)[&rate=5.013936754134904E-4]:2.151402174597E-1,(12[&rate=5.013936754134904E-4]:3.974574266627E-1,15[&rate=5.013936754134904E-4]:4.358135910464E-1)[&rate=5.013936754134904E-4]:3.139417970668E-1)[&rate=5.013936754134904E-4]:4.881506989977E-2)[&rate=5.013936754134904E-4]:1.135417557427E-1)[&rate=5.013936754134904E-4]:4.371139398016E-1,((((43[&rate=5.013936754134904E-4]:6.428216732888E-1,(45[&rate=5.013936754134904E-4]:5.900069354915E-1,(50[&rate=5.013936754134904E-4]:3.484901837396E-1,48[&rate=5.013936754134904E-4]:4.306819645615E-1)[&rate=5.013936754134904E-4]:1.620646969574E-1)[&rate=5.013936754134904E-4]:7.199281998908E-2)[&rate=5.013936754134904E-4]:3.742884152336E-2,44[&rate=5.013936754134904E-4]:6.775107887848E-1)[&rate=5.013936754134904E-4]:1.879952934357E-1,(51[&rate=5.013936754134904E-4]:7.202923035268E-1,(17[&rate=5.013936754134904E-4]:4.204859360731E-1,11[&rate=5.013936754134904E-4]:3.821297716894E-1)[&rate=5.013936754134904E-4]:4.203543126593E-1)[&rate=5.013936754134904E-4]:8.767953211831E-2)[&rate=5.013936754134904E-4]:1.226820285672E-1,((((47[&rate=5.013936754134904E-4]:3.46692566196E-1,54[&rate=5.013936754134904E-4]:5.220350319494E-1)[&rate=5.013936754134904E-4]:2.669350023366E-2,(40[&rate=5.013936754134904E-4]:1.865621295007E-1,42[&rate=5.013936754134904E-4]:1.865621295007E-1)[&rate=5.013936754134904E-4]:1.703855807646E-1)[&rate=5.013936754134904E-4]:3.500214874196E-1,52[&rate=5.013936754134904E-4]:6.466952250821E-1)[&rate=5.013936754134904E-4]:7.818160371994E-2,(63[&rate=5.013936754134904E-4]:3.233086860995E-1,58[&rate=5.013936754134904E-4]:3.205689600721E-1)[&rate=5.013936754134904E-4]:4.399243070862E-1)[&rate=5.013936754134904E-4]:2.057770354103E-1)[&rate=5.013936754134904E-4]:2.980243441394E-1)[&rate=5.013936754134904E-4]:3.049436470921E-2,(57[&rate=5.013936754134904E-4]:6.383594585307E-1,(59[&rate=5.013936754134904E-4]:5.489913913716E-1,(56[&rate=5.013936754134904E-4]:3.542922320886E-1,60[&rate=5.013936754134904E-4]:3.570319581162E-1)[&rate=5.013936754134904E-4]:1.974388853104E-1)[&rate=5.013936754134904E-4]:8.388861510408E-2)[&rate=5.013936754134904E-4]:8.756076350784E-1)[&rate=5.013936754134904E-4]:2.887258040757E-3)[&rate=5.013936754134904E-4]:1.004205060215E-1)[&rate=5.013936754134904E-4]:3.750035794459E-1,38[&rate=5.013936754134904E-4]:7.402236425964E-1)[&rate=5.013936754134904E-4]:8.439814065469E-1)[&rate=5.013936754134904E-4]:3.009549022949E-2)[&rate=5.013936754134904E-4]:3.050104046303E-2)[&rate=5.013936754134904E-4]:1.78153865184E-2,(33[&rate=5.013936754134904E-4]:5.965499491253E-1,36[&rate=5.013936754134904E-4]:6.320690748082E-1)[&rate=5.013936754134904E-4]:2.076569565958E-1)[&rate=5.013936754134904E-4]:4.631587443843E-2)[&rate=5.013936754134904E-4]:2.329676352848E-2,(30[&rate=5.013936754134904E-4]:6.79371689683E-1,(62[&rate=5.013936754134904E-4]:6.503452362262E-1,14[&rate=5.013936754134904E-4]:2.678461113163E0)[&rate=5.013936754134904E-4]:8.640350263721E-2)[&rate=5.013936754134904E-4]:7.969375564436E-2);
tree STATE_15316000 [&joint=-18013.64025417337,lnP=-18013.64025417337] = [&R] ((((29[&rate=5.103493408748096E-4]:6.412328245643E-1,62[&rate=5.103493408748096E-4]:6.986098737447E-1)[&rate=5.103493408748096E-4]:2.628719606229E-2,(2[&rate=5.103493408748096E-4]:1.25018282547E0,((((6[&rate=5.103493408748096E-4]:4.247988057461E-1,7[&rate=5.103493408748096E-4]:4.247988057461E-1)[&rate=5.103493408748096E-4]:2.242370501731E-1,24[&rate=5.103493408748096E-4]:7.558851709877E-1)[&rate=5.103493408748096E-4]:1.773288687578E-1,28[&rate=5.103493408748096E-4]:9.770496561839E-1)[&rate=5.103493408748096E-4]:1.339835791533E-1,(20[&rate=5.103493408748096E-4]:4.237244003018E-1,25[&rate=5.103493408748096E-4]:4.401627564661E-1)[&rate=5.103493408748096E-4]:6.325143144874E-1)[&rate=5.103493408748096E-4]:3.665468504072E-1)[&rate=5.103493408748096E-4]:1.374062997986E0)[&rate=5.103493408748096E-4]:3.67379942444E-2,(14[&rate=5.103493408748096E-4]:2.771120934511E0,(61[&rate=5.103493408748096E-4]:8.044358426591E-1,30[&rate=5.103493408748096E-4]:6.842172634242E-1)[&rate=5.103493408748096E-4]:1.41074496912E-3)[&rate=5.103493408748096E-4]:1.863000647767E-2)[&rate=5.103493408748096E-4]:2.930341330798E-2,((35[&rate=5.103493408748096E-4]:8.120270612398E-1,((33[&rate=5.103493408748096E-4]:7.462061950297E-1,36[&rate=5.103493408748096E-4]:7.817253207126E-1)[&rate=5.103493408748096E-4]:4.646592305735E-2,((((3[&rate=5.103493408748096E-4]:1.055481428521E0,((5[&rate=5.103493408748096E-4]:3.881970300831E-1,16[&rate=5.103493408748096E-4]:4.512107287132E-1)[&rate=5.103493408748096E-4]:4.12919155607E-1,(13[&rate=5.103493408748096E-4]:6.850975204758E-1,9[&rate=5.103493408748096E-4]:6.467413560924E-1)[&rate=5.103493408748096E-4]:1.708131857621E-1)[&rate=5.103493408748096E-4]:3.064200373513E-1)[&rate=5.103493408748096E-4]:2.373834637777E-1,(((((22[&rate=5.103493408748096E-4]:1.114718582574E0,((26[&rate=5.103493408748096E-4]:7.910419548673E-1,19[&rate=5.103493408748096E-4]:7.663844206208E-1)[&rate=5.103493408748096E-4]:1.188647110455E-1,1[&rate=5.103493408748096E-4]:1.236052960499E-1)[&rate=5.103493408748096E-4]:2.10291368716E-1)[&rate=5.103493408748096E-4]:1.827804018944E-1,39[&rate=5.103493408748096E-4]:1.358551488522E-1)[&rate=5.103493408748096E-4]:7.241441574473E-3,((10[&rate=5.103493408748096E-4]:8.279429842323E-1,55[&rate=5.103493408748096E-4]:8.087649020406E-1)[&rate=5.103493408748096E-4]:9.280794269655E-2,((23[&rate=5.103493408748096E-4]:3.279778786741E-1,18[&rate=5.103493408748096E-4]:3.087997964823E-1)[&rate=5.103493408748096E-4]:3.716314335429E-1,21[&rate=5.103493408748096E-4]:6.886504081073E-1)[&rate=5.103493408748096E-4]:3.170320256708E-1)[&rate=5.103493408748096E-4]:2.880990881553E-1)[&rate=5.103493408748096E-4]:1.030054579731E-1,(((((49[&rate=5.103493408748096E-4]:6.365614581251E-1,(53[&rate=5.103493408748096E-4]:4.212012545824E-1,(27[&rate=5.103493408748096E-4]:4.107308071111E-1,4[&rate=5.103493408748096E-4]:2.381280673851E-1)[&rate=5.103493408748096E-4]:1.227992145946E-1)[&rate=5.103493408748096E-4]:2.180999295702E-1)[&rate=5.103493408748096E-4]:2.07839040061E-1,(12[&rate=5.103493408748096E-4]:6.123962885095E-1,15[&rate=5.103493408748096E-4]:6.507524528932E-1)[&rate=5.103493408748096E-4]:2.320042096766E-1)[&rate=5.103493408748096E-4]:4.4853980829E-3,8[&rate=5.103493408748096E-4]:8.406667181869E-1)[&rate=5.103493408748096E-4]:1.247342572329E-2,(41[&rate=5.103493408748096E-4]:4.301224550515E-1,46[&rate=5.103493408748096E-4]:4.520402632706E-1)[&rate=5.103493408748096E-4]:4.038396066669E-1)[&rate=5.103493408748096E-4]:3.977743445832E-1,((51[&rate=5.103493408748096E-4]:8.591357623764E-1,(((43[&rate=5.103493408748096E-4]:8.309266479226E-1,44[&rate=5.103493408748096E-4]:8.281869218952E-1)[&rate=5.103493408748096E-4]:1.923814988565E-2,(45[&rate=5.103493408748096E-4]:7.867954808844E-1,(50[&rate=5.103493408748096E-4]:2.712038201985E-1,48[&rate=5.103493408748096E-4]:3.533956010203E-1)[&rate=5.103493408748096E-4]:4.361396058914E-1)[&rate=5.103493408748096E-4]:8.254739911562E-2)[&rate=5.103493408748096E-4]:4.07292910166E-2,(17[&rate=5.103493408748096E-4]:6.660938750563E-1,11[&rate=5.103493408748096E-4]:6.277377106726E-1)[&rate=5.103493408748096E-4]:2.850741863713E-1)[&rate=5.103493408748096E-4]:2.851564615435E-2)[&rate=5.103493408748096E-4]:2.163873709108E-1,((63[&rate=5.103493408748096E-4]:3.39114425094E-1,58[&rate=5.103493408748096E-4]:3.363746990666E-1)[&rate=5.103493408748096E-4]:6.875737248281E-1,(52[&rate=5.103493408748096E-4]:8.556981090709E-1,(54[&rate=5.103493408748096E-4]:6.568499364165E-1,((40[&rate=5.103493408748096E-4]:2.338894965629E-1,42[&rate=5.103493408748096E-4]:2.338894965629E-1)[&rate=5.103493408748096E-4]:2.181048007295E-1,47[&rate=5.103493408748096E-4]:4.684326534568E-1)[&rate=5.103493408748096E-4]:1.307481720634E-2)[&rate=5.103493408748096E-4]:4.509029671749E-1)[&rate=5.103493408748096E-4]:1.326338764674E-1)[&rate=5.103493408748096E-4]:8.719114774883E-2)[&rate=5.103493408748096E-4]:1.014187524664E-1)[&rate=5.103493408748096E-4]:6.094098456384E-2)[&rate=5.103493408748096E-4]:1.318623505574E-2,(57[&rate=5.103493408748096E-4]:8.022795421855E-1,(56[&rate=5.103493408748096E-4]:5.981318980317E-1,(60[&rate=5.103493408748096E-4]:5.976774045845E-1,59[&rate=5.103493408748096E-4]:5.921979525296E-1)[&rate=5.103493408748096E-4]:3.194219474739E-3)[&rate=5.103493408748096E-4]:2.014079181262E-1)[&rate=5.103493408748096E-4]:7.035840837358E-1)[&rate=5.103493408748096E-4]:3.631633487042E-2)[&rate=5.103493408748096E-4]:1.324450509487E-1,38[&rate=5.103493408748096E-4]:4.225702172196E-1)[&rate=5.103493408748096E-4]:1.194812078054E0,34[&rate=5.103493408748096E-4]:5.731798849141E-1)[&rate=5.103493408748096E-4]:3.369988344612E-2)[&rate=5.103493408748096E-4]:5.693740967073E-3)[&rate=5.103493408748096E-4]:4.720706551285E-3,(32[&rate=5.103493408748096E-4]:7.449974023545E-1,(31[&rate=5.103493408748096E-4]:4.829559866814E-1,37[&rate=5.103493408748096E-4]:4.829559866814E-1)[&rate=5.103493408748096E-4]:1.77341962121E-1)[&rate=5.103493408748096E-4]:8.267932718524E-2)[&rate=5.103493408748096E-4]:4.522896093425E-2);
tree STATE_15318000 [&joint=-18003.721445701754,lnP=-18003.721445701754] = [&R] (((((61[&rate=5.252677043923279E-4]:7.970219496031E-1,62[&rate=5.252677043923279E-4]:7.341804195486E-1)[&rate=5.252677043923279E-4]:5.554997162405E-3,(34[&rate=5.252677043923279E-4]:4.790143894877E-1,((2[&rate=5.252677043923279E-4]:8.424085084622E-1,(((20[&rate=5.252677043923279E-4]:4.173303465786E-1,25[&rate=5.252677043923279E-4]:4.33768702743E-1)[&rate=5.252677043923279E-4]:2.21342275712E-1,((6[&rate=5.252677043923279E-4]:3.170762896275E-1,7[&rate=5.252677043923279E-4]:3.170762896275E-1)[&rate=5.252677043923279E-4]:1.62020928794E-1,24[&rate=5.252677043923279E-4]:5.8594653349E-1)[&rate=5.252677043923279E-4]:6.36849929103E-2)[&rate=5.252677043923279E-4]:1.824430988042E-1,28[&rate=5.252677043923279E-4]:8.759102416429E-1)[&rate=5.252677043923279E-4]:1.938955270934E-1)[&rate=5.252677043923279E-4]:1.575356921604E0,((((5[&rate=5.252677043923279E-4]:5.261856858801E-1,(3[&rate=5.252677043923279E-4]:3.688054637389E-1,16[&rate=5.252677043923279E-4]:4.838739568895E-1)[&rate=5.252677043923279E-4]:1.053254276207E-1)[&rate=5.252677043923279E-4]:3.53189340952E-1,(13[&rate=5.252677043923279E-4]:6.560228816188E-1,9[&rate=5.252677043923279E-4]:6.176667172354E-1)[&rate=5.252677043923279E-4]:2.781466657611E-1)[&rate=5.252677043923279E-4]:5.311269362952E-1,((57[&rate=5.252677043923279E-4]:8.017219437056E-1,(60[&rate=5.252677043923279E-4]:6.095412261072E-1,(59[&rate=5.252677043923279E-4]:6.024721139663E-1,56[&rate=5.252677043923279E-4]:6.052118399937E-1)[&rate=5.252677043923279E-4]:1.589660085924E-3)[&rate=5.252677043923279E-4]:1.921807175984E-1)[&rate=5.252677043923279E-4]:7.379978291967E-1,(((39[&rate=5.252677043923279E-4]:1.326646193029E-1,(22[&rate=5.252677043923279E-4]:1.023464406486E0,(1[&rate=5.252677043923279E-4]:2.06257689622E-1,(26[&rate=5.252677043923279E-4]:7.32190519824E-1,19[&rate=5.252677043923279E-4]:7.075329855776E-1)[&rate=5.252677043923279E-4]:2.603685396609E-1)[&rate=5.252677043923279E-4]:3.638479905533E-2)[&rate=5.252677043923279E-4]:2.708440484337E-1)[&rate=5.252677043923279E-4]:6.223792194505E-2,((10[&rate=5.252677043923279E-4]:8.333121239929E-1,55[&rate=5.252677043923279E-4]:8.141340418012E-1)[&rate=5.252677043923279E-4]:1.728643452656E-1,((23[&rate=5.252677043923279E-4]:5.482528602902E-1,18[&rate=5.252677043923279E-4]:5.290747780985E-1)[&rate=5.252677043923279E-4]:3.820623409082E-1,21[&rate=5.252677043923279E-4]:9.193562970887E-1)[&rate=5.252677043923279E-4]:1.71751679019E-1)[&rate=5.252677043923279E-4]:2.544794966469E-1)[&rate=5.252677043923279E-4]:8.025351964967E-2,((((41[&rate=5.252677043923279E-4]:5.763099790481E-1,(46[&rate=5.252677043923279E-4]:4.322464932346E-1,49[&rate=5.252677043923279E-4]:4.377259452894E-1)[&rate=5.252677043923279E-4]:1.659812940326E-1)[&rate=5.252677043923279E-4]:3.360853608882E-1,(8[&rate=5.252677043923279E-4]:8.17525565114E-1,((27[&rate=5.252677043923279E-4]:4.627510200868E-1,4[&rate=5.252677043923279E-4]:2.901482803608E-1)[&rate=5.252677043923279E-4]:1.108285442663E-1,53[&rate=5.252677043923279E-4]:4.612507972299E-1)[&rate=5.252677043923279E-4]:3.672336719938E-1)[&rate=5.252677043923279E-4]:1.14047857014E-1)[&rate=5.252677043923279E-4]:5.835361637831E-2,(12[&rate=5.252677043923279E-4]:6.740533956921E-1,15[&rate=5.252677043923279E-4]:7.124095600758E-1)[&rate=5.252677043923279E-4]:3.240928208963E-1)[&rate=5.252677043923279E-4]:2.816136673706E-1,(((44[&rate=5.252677043923279E-4]:5.155208691685E-1,(43[&rate=5.252677043923279E-4]:4.368002117765E-1,(45[&rate=5.252677043923279E-4]:4.158521947534E-1,(50[&rate=5.252677043923279E-4]:2.181495934749E-1,48[&rate=5.252677043923279E-4]:3.003413742967E-1)[&rate=5.252677043923279E-4]:1.18250546484E-1)[&rate=5.252677043923279E-4]:4.012609921478E-2)[&rate=5.252677043923279E-4]:8.146038341938E-2)[&rate=5.252677043923279E-4]:3.657026350738E-1,(51[&rate=5.252677043923279E-4]:6.523931155935E-1,(17[&rate=5.252677043923279E-4]:5.129510142534E-1,11[&rate=5.252677043923279E-4]:4.745948498697E-1)[&rate=5.252677043923279E-4]:2.599900465457E-1)[&rate=5.252677043923279E-4]:1.712961420734E-1)[&rate=5.252677043923279E-4]:2.150745585127E-1,((42[&rate=5.252677043923279E-4]:6.052138920874E-1,((40[&rate=5.252677043923279E-4]:3.032430660971E-1,47[&rate=5.252677043923279E-4]:3.196814222614E-1)[&rate=5.252677043923279E-4]:1.178619834268E-1,54[&rate=5.252677043923279E-4]:6.128858714416E-1)[&rate=5.252677043923279E-4]:1.841088425636E-1)[&rate=5.252677043923279E-4]:3.949712149305E-1,((63[&rate=5.252677043923279E-4]:5.294215583959E-1,58[&rate=5.252677043923279E-4]:5.266818323685E-1)[&rate=5.252677043923279E-4]:4.287576117703E-1,52[&rate=5.252677043923279E-4]:9.198230057825E-1)[&rate=5.252677043923279E-4]:2.008812863269E-2)[&rate=5.252677043923279E-4]:9.885268176436E-2)[&rate=5.252677043923279E-4]:1.588042869576E-1)[&rate=5.252677043923279E-4]:6.936877967809E-2)[&rate=5.252677043923279E-4]:1.79883695389E-2)[&rate=5.252677043923279E-4]:6.804246419771E-2)[&rate=5.252677043923279E-4]:4.086329208139E-1,38[&rate=5.252677043923279E-4]:7.643403633931E-1)[&rate=5.252677043923279E-4]:6.698634228374E-1)[&rate=5.252677043923279E-4]:8.901301361707E-2)[&rate=5.252677043923279E-4]:1.323057266768E-1)[&rate=5.252677043923279E-4]:1.418876890143E-3,29[&rate=5.252677043923279E-4]:6.837772444208E-1)[&rate=5.252677043923279E-4]:7.544620976198E-3,(14[&rate=5.252677043923279E-4]:2.773936025158E0,30[&rate=5.252677043923279E-4]:6.884430990404E-1)[&rate=5.252677043923279E-4]:2.878766356529E-3)[&rate=5.252677043923279E-4]:9.81818310391E-2,((33[&rate=5.252677043923279E-4]:7.960770174133E-1,36[&rate=5.252677043923279E-4]:8.315961430962E-1)[&rate=5.252677043923279E-4]:4.259355086387E-2,(35[&rate=5.252677043923279E-4]:7.557691734658E-1,(32[&rate=5.252677043923279E-4]:5.231559675547E-1,(31[&rate=5.252677043923279E-4]:3.24950022253E-1,37[&rate=5.252677043923279E-4]:3.24950022253E-1)[&rate=5.252677043923279E-4]:1.135064917496E-1)[&rate=5.252677043923279E-4]:2.435421676598E-1)[&rate=5.252677043923279E-4]:9.656259699708E-2)[&rate=5.252677043923279E-4]:6.558722651953E-2);
tree STATE_15320000 [&joint=-18008.34531500395,lnP=-18008.34531500395] = [&R] ((((34[&rate=4.967900903371925E-4]:6.120335618013E-1,((32[&rate=4.967900903371925E-4]:5.7066210369E-1,(31[&rate=4.967900903371925E-4]:3.246281286348E-1,37[&rate=4.967900903371925E-4]:3.246281286348E-1)[&rate=4.967900903371925E-4]:1.613345215031E-1)[&rate=4.967900903371925E-4]:2.218874115601E-1,(35[&rate=4.967900903371925E-4]:7.731730957961E-1,(33[&rate=4.967900903371925E-4]:6.864454160931E-1,36[&rate=4.967900903371925E-4]:7.21964541776E-1)[&rate=4.967900903371925E-4]:7.306647751739E-2)[&rate=4.967900903371925E-4]:8.447457705277E-3)[&rate=4.967900903371925E-4]:2.986656021242E-2)[&rate=4.967900903371925E-4]:5.468436819461E-2,(((2[&rate=4.967900903371925E-4]:9.180622529192E-1,(((20[&rate=4.967900903371925E-4]:4.182858860274E-1,25[&rate=4.967900903371925E-4]:4.347242421918E-1)[&rate=4.967900903371925E-4]:3.636611787316E-1,28[&rate=4.967900903371925E-4]:8.36741585307E-1)[&rate=4.967900903371925E-4]:1.693924496999E-1,((6[&rate=4.967900903371925E-4]:3.310594023196E-1,7[&rate=4.967900903371925E-4]:3.310594023196E-1)[&rate=4.967900903371925E-4]:3.018780432863E-1,24[&rate=4.967900903371925E-4]:7.397867606745E-1)[&rate=4.967900903371925E-4]:2.225116578941E-1)[&rate=4.967900903371925E-4]:1.393254781863E-1)[&rate=4.967900903371925E-4]:1.715358925962E0,(14[&rate=4.967900903371925E-4]:2.619504156799E0,29[&rate=4.967900903371925E-4]:5.340112306814E-1)[&rate=4.967900903371925E-4]:1.426841453704E-1)[&rate=4.967900903371925E-4]:5.344190305688E-3,30[&rate=4.967900903371925E-4]:6.820395663575E-1)[&rate=4.967900903371925E-4]:5.571661500463E-2)[&rate=4.967900903371925E-4]:1.853924124591E-4,((((((13[&rate=4.967900903371925E-4]:4.324026257398E-1,9[&rate=4.967900903371925E-4]:3.940464613563E-1)[&rate=4.967900903371925E-4]:5.439029000045E-1,5[&rate=4.967900903371925E-4]:9.215110051965E-1)[&rate=4.967900903371925E-4]:9.340409293419E-2,16[&rate=4.967900903371925E-4]:1.077928796761E0)[&rate=4.967900903371925E-4]:5.52781588991E-2,3[&rate=4.967900903371925E-4]:1.018138462509E0)[&rate=4.967900903371925E-4]:2.806835572675E-1,(((57[&rate=4.967900903371925E-4]:8.341082031336E-1,(60[&rate=4.967900903371925E-4]:7.559664993105E-1,(59[&rate=4.967900903371925E-4]:7.392040738079E-1,56[&rate=4.967900903371925E-4]:7.419437998352E-1)[&rate=4.967900903371925E-4]:1.128297344766E-2)[&rate=4.967900903371925E-4]:7.81417038231E-2)[&rate=4.967900903371925E-4]:6.104422658393E-1,((((12[&rate=4.967900903371925E-4]:5.40412438947E-1,15[&rate=4.967900903371925E-4]:5.787686033307E-1)[&rate=4.967900903371925E-4]:4.050099798759E-1,((27[&rate=4.967900903371925E-4]:6.17402568304E-1,4[&rate=4.967900903371925E-4]:4.44799828578E-1)[&rate=4.967900903371925E-4]:1.246523002004E-1,(8[&rate=4.967900903371925E-4]:4.769970455363E-1,53[&rate=4.967900903371925E-4]:4.879559496459E-1)[&rate=4.967900903371925E-4]:1.417701517353E-1)[&rate=4.967900903371925E-4]:3.184360434693E-1)[&rate=4.967900903371925E-4]:7.862270200577E-2,(46[&rate=4.967900903371925E-4]:6.549152769398E-1,(41[&rate=4.967900903371925E-4]:4.293621217585E-1,49[&rate=4.967900903371925E-4]:4.567593820323E-1)[&rate=4.967900903371925E-4]:2.036353469622E-1)[&rate=4.967900903371925E-4]:3.636503918341E-1)[&rate=4.967900903371925E-4]:2.04000725051E-1,(52[&rate=4.967900903371925E-4]:9.921589228717E-1,(((54[&rate=4.967900903371925E-4]:6.24435332735E-1,(47[&rate=4.967900903371925E-4]:4.32273662941E-1,(42[&rate=4.967900903371925E-4]:3.009972870325E-1,40[&rate=4.967900903371925E-4]:3.009972870325E-1)[&rate=4.967900903371925E-4]:1.148380197441E-1)[&rate=4.967900903371925E-4]:1.681920404059E-2)[&rate=4.967900903371925E-4]:1.456277158599E-1,(63[&rate=4.967900903371925E-4]:3.352040460709E-1,58[&rate=4.967900903371925E-4]:3.324643200435E-1)[&rate=4.967900903371925E-4]:2.211603723872E-1)[&rate=4.967900903371925E-4]:4.37735732737E-1,((51[&rate=4.967900903371925E-4]:6.941805122835E-1,(17[&rate=4.967900903371925E-4]:5.136119287041E-1,11[&rate=4.967900903371925E-4]:4.752557643204E-1)[&rate=4.967900903371925E-4]:3.01116528785E-1)[&rate=4.967900903371925E-4]:1.157633191857E-1,(44[&rate=4.967900903371925E-4]:6.222141191917E-1,(45[&rate=4.967900903371925E-4]:4.780225184688E-1,((50[&rate=4.967900903371925E-4]:2.371237896999E-1,48[&rate=4.967900903371925E-4]:3.193155705217E-1)[&rate=4.967900903371925E-4]:1.244640974082E-1,43[&rate=4.967900903371925E-4]:4.218618597108E-1)[&rate=4.967900903371925E-4]:3.698257656627E-2)[&rate=4.967900903371925E-4]:1.66109408942E-1)[&rate=4.967900903371925E-4]:2.45263958853E-1)[&rate=4.967900903371925E-4]:1.458001553421E-1)[&rate=4.967900903371925E-4]:3.641493606031E-2)[&rate=4.967900903371925E-4]:1.536951421861E-1)[&rate=4.967900903371925E-4]:4.390188336701E-2)[&rate=4.967900903371925E-4]:1.441312535628E-2,((((10[&rate=4.967900903371925E-4]:6.908684500543E-1,55[&rate=4.967900903371925E-4]:6.716903678625E-1)[&rate=4.967900903371925E-4]:2.714776575292E-1,((23[&rate=4.967900903371925E-4]:5.895188458277E-1,18[&rate=4.967900903371925E-4]:5.703407636359E-1)[&rate=4.967900903371925E-4]:2.808538693425E-1,21[&rate=4.967900903371925E-4]:8.594138110605E-1)[&rate=4.967900903371925E-4]:1.878638033721E-1)[&rate=4.967900903371925E-4]:1.888558347452E-1,39[&rate=4.967900903371925E-4]:8.544851767111E-2)[&rate=4.967900903371925E-4]:7.118532458463E-2,(22[&rate=4.967900903371925E-4]:1.026915042815E0,(1[&rate=4.967900903371925E-4]:1.352974746703E-1,(26[&rate=4.967900903371925E-4]:5.938114003722E-1,19[&rate=4.967900903371925E-4]:5.691538661258E-1)[&rate=4.967900903371925E-4]:3.27787444161E-1)[&rate=4.967900903371925E-4]:1.107956503363E-1)[&rate=4.967900903371925E-4]:2.913626350573E-1)[&rate=4.967900903371925E-4]:5.575440960764E-2)[&rate=4.967900903371925E-4]:8.91734939408E-2)[&rate=4.967900903371925E-4]:9.14335155886E-1,38[&rate=4.967900903371925E-4]:1.210417449635E0)[&rate=4.967900903371925E-4]:5.006882831331E-1)[&rate=4.967900903371925E-4]:4.051920329387E-3,(62[&rate=4.967900903371925E-4]:7.564920043192E-1,61[&rate=4.967900903371925E-4]:8.193335343737E-1)[&rate=4.967900903371925E-4]:4.287853896516E-2);
tree STATE_15322000 [&joint=-18022.3379625255,lnP=-18022.3379625255] = [&R] (((((((3[&rate=4.931763297470226E-4]:9.189125421198E-1,((5[&rate=4.931763297470226E-4]:8.541265130777E-1,(13[&rate=4.931763297470226E-4]:8.196282425469E-1,9[&rate=4.931763297470226E-4]:7.812720781634E-1)[&rate=4.931763297470226E-4]:8.929279107868E-2)[&rate=4.931763297470226E-4]:2.563755486421E-2,16[&rate=4.931763297470226E-4]:9.427777665721E-1)[&rate=4.931763297470226E-4]:9.12032686983E-2)[&rate=4.931763297470226E-4]:4.033276460912E-1,(((57[&rate=4.931763297470226E-4]:9.726169690574E-1,(59[&rate=4.931763297470226E-4]:7.761361660862E-1,(56[&rate=4.931763297470226E-4]:5.948674870174E-1,60[&rate=4.931763297470226E-4]:5.97607213045E-1)[&rate=4.931763297470226E-4]:1.840084050961E-1)[&rate=4.931763297470226E-4]:1.910013509163E-1)[&rate=4.931763297470226E-4]:3.655579461904E-1,((((46[&rate=4.931763297470226E-4]:5.849844055933E-1,41[&rate=4.931763297470226E-4]:5.630665973742E-1)[&rate=4.931763297470226E-4]:2.339181031569E-1,49[&rate=4.931763297470226E-4]:8.243819608049E-1)[&rate=4.931763297470226E-4]:1.1750162208E-1,((12[&rate=4.931763297470226E-4]:4.312523421675E-1,15[&rate=4.931763297470226E-4]:4.696085065512E-1)[&rate=4.931763297470226E-4]:5.039448146322E-1,(8[&rate=4.931763297470226E-4]:6.809783181501E-1,((27[&rate=4.931763297470226E-4]:5.862307332797E-1,4[&rate=4.931763297470226E-4]:4.136279935537E-1)[&rate=4.931763297470226E-4]:4.993775034579E-2,53[&rate=4.931763297470226E-4]:5.238397165022E-1)[&rate=4.931763297470226E-4]:1.680975057575E-1)[&rate=4.931763297470226E-4]:2.459996605675E-1)[&rate=4.931763297470226E-4]:6.686426085305E-3)[&rate=4.931763297470226E-4]:1.469487769739E-1,(((51[&rate=4.931763297470226E-4]:6.823390124276E-1,(17[&rate=4.931763297470226E-4]:6.653518471509E-1,11[&rate=4.931763297470226E-4]:6.269956827672E-1)[&rate=4.931763297470226E-4]:1.375351104822E-1)[&rate=4.931763297470226E-4]:4.249328779701E-2,(43[&rate=4.931763297470226E-4]:6.109524179016E-1,((45[&rate=4.931763297470226E-4]:4.285095095653E-1,(50[&rate=4.931763297470226E-4]:2.265068400796E-1,48[&rate=4.931763297470226E-4]:3.086986209014E-1)[&rate=4.931763297470226E-4]:1.225506146912E-1)[&rate=4.931763297470226E-4]:1.443544214804E-1,44[&rate=4.931763297470226E-4]:5.509461228267E-1)[&rate=4.931763297470226E-4]:5.726656904763E-2)[&rate=4.931763297470226E-4]:1.741538549257E-1)[&rate=4.931763297470226E-4]:2.546287139054E-1,((((40[&rate=4.931763297470226E-4]:6.099837978482E-1,(47[&rate=4.931763297470226E-4]:6.214906645191E-1,54[&rate=4.931763297470226E-4]:7.968331302725E-1)[&rate=4.931763297470226E-4]:4.931489493448E-3)[&rate=4.931763297470226E-4]:1.867597253564E-2,42[&rate=4.931763297470226E-4]:6.286597703838E-1)[&rate=4.931763297470226E-4]:1.846789181713E-1,52[&rate=4.931763297470226E-4]:7.530647159523E-1)[&rate=4.931763297470226E-4]:5.556353080118E-2,(63[&rate=4.931763297470226E-4]:5.279396115749E-1,58[&rate=4.931763297470226E-4]:5.251998855475E-1)[&rate=4.931763297470226E-4]:3.190447995623E-1)[&rate=4.931763297470226E-4]:1.708327673765E-1)[&rate=4.931763297470226E-4]:2.717956490707E-2)[&rate=4.931763297470226E-4]:7.673981566266E-2)[&rate=4.931763297470226E-4]:9.139086214964E-2,((((10[&rate=4.931763297470226E-4]:6.941022235945E-1,55[&rate=4.931763297470226E-4]:6.749241414027E-1)[&rate=4.931763297470226E-4]:1.363584502012E-1,((23[&rate=4.931763297470226E-4]:4.357060637485E-1,18[&rate=4.931763297470226E-4]:4.165279815567E-1)[&rate=4.931763297470226E-4]:2.785603612374E-1,21[&rate=4.931763297470226E-4]:7.033075208762E-1)[&rate=4.931763297470226E-4]:2.120846597687E-1)[&rate=4.931763297470226E-4]:3.795824191535E-1,39[&rate=4.931763297470226E-4]:1.442896682916E-1)[&rate=4.931763297470226E-4]:1.973347758998E-3,(22[&rate=4.931763297470226E-4]:1.054479792296E0,(1[&rate=4.931763297470226E-4]:1.046491444517E-1,(26[&rate=4.931763297470226E-4]:6.724111776955E-1,19[&rate=4.931763297470226E-4]:6.477536434491E-1)[&rate=4.931763297470226E-4]:2.185393366191E-1)[&rate=4.931763297470226E-4]:1.690087300361E-1)[&rate=4.931763297470226E-4]:2.53427059371E-1)[&rate=4.931763297470226E-4]:3.672741888101E-2)[&rate=4.931763297470226E-4]:1.419894793067E-1)[&rate=4.931763297470226E-4]:4.054002428065E-1,38[&rate=4.931763297470226E-4]:7.249007049899E-1)[&rate=4.931763297470226E-4]:9.084717057724E-1,(14[&rate=4.931763297470226E-4]:2.597709856234E0,(62[&rate=4.931763297470226E-4]:5.584153931508E-1,(2[&rate=4.931763297470226E-4]:1.47108181307E0,((20[&rate=4.931763297470226E-4]:6.04872353202E-1,25[&rate=4.931763297470226E-4]:6.213107093664E-1)[&rate=4.931763297470226E-4]:3.723831555973E-1,(28[&rate=4.931763297470226E-4]:7.454234639662E-1,((6[&rate=4.931763297470226E-4]:3.12796174389E-1,7[&rate=4.931763297470226E-4]:3.12796174389E-1)[&rate=4.931763297470226E-4]:2.525236945309E-1,24[&rate=4.931763297470226E-4]:6.721691839884E-1)[&rate=4.931763297470226E-4]:2.941866353941E-2)[&rate=4.931763297470226E-4]:2.866265653812E-1)[&rate=4.931763297470226E-4]:6.664290439967E-1)[&rate=4.931763297470226E-4]:9.866823337298E-1)[&rate=4.931763297470226E-4]:1.117858614631E-2)[&rate=4.931763297470226E-4]:1.479913216517E-1)[&rate=4.931763297470226E-4]:6.255189738907E-2,(61[&rate=4.931763297470226E-4]:7.979329375695E-1,30[&rate=4.931763297470226E-4]:6.777143583345E-1)[&rate=4.931763297470226E-4]:4.5045790823E-2)[&rate=4.931763297470226E-4]:2.02085417231E-2,29[&rate=4.931763297470226E-4]:7.429686908806E-1)[&rate=4.931763297470226E-4]:5.185274240982E-2,((35[&rate=4.931763297470226E-4]:8.323033947798E-1,((33[&rate=4.931763297470226E-4]:5.036119657121E-1,36[&rate=4.931763297470226E-4]:5.391310913949E-1)[&rate=4.931763297470226E-4]:3.142379073634E-1,31[&rate=4.931763297470226E-4]:7.577405834577E-1)[&rate=4.931763297470226E-4]:7.923195187871E-4)[&rate=4.931763297470226E-4]:5.498359010716E-3,(34[&rate=4.931763297470226E-4]:6.056095681932E-1,(32[&rate=4.931763297470226E-4]:5.453972831177E-1,37[&rate=4.931763297470226E-4]:4.606978295657E-1)[&rate=4.931763297470226E-4]:2.705947987367E-1)[&rate=4.931763297470226E-4]:3.273863368488E-2)[&rate=4.931763297470226E-4]:8.543498004621E-2);
tree STATE_15324000 [&joint=-18002.569323697557,lnP=-18002.569323697557] = [&R] (((61[&rate=5.02355996750102E-4]:7.112430098289E-1,(((3[&rate=5.02355996750102E-4]:1.161283700094E0,((13[&rate=5.02355996750102E-4]:5.032058567472E-1,9[&rate=5.02355996750102E-4]:4.648496923638E-1)[&rate=5.02355996750102E-4]:4.371438646008E-1,(16[&rate=5.02355996750102E-4]:9.001119223134E-1,5[&rate=5.02355996750102E-4]:8.370982236833E-1)[&rate=5.02355996750102E-4]:4.845697711695E-2)[&rate=5.02355996750102E-4]:3.277832938142E-1)[&rate=5.02355996750102E-4]:2.529393935421E-1,(((57[&rate=5.02355996750102E-4]:6.408783426789E-1,(60[&rate=5.02355996750102E-4]:6.151727246027E-1,(56[&rate=5.02355996750102E-4]:3.714580694364E-1,59[&rate=5.02355996750102E-4]:3.68718343409E-1)[&rate=5.02355996750102E-4]:2.409749291387E-1)[&rate=5.02355996750102E-4]:2.570561807617E-2)[&rate=5.02355996750102E-4]:8.14412632843E-1,(((49[&rate=5.02355996750102E-4]:8.653678806824E-1,(46[&rate=5.02355996750102E-4]:6.78975989075E-1,41[&rate=5.02355996750102E-4]:6.570581808559E-1)[&rate=5.02355996750102E-4]:1.809124395527E-1)[&rate=5.02355996750102E-4]:8.636768989517E-2,((12[&rate=5.02355996750102E-4]:4.710630445885E-1,15[&rate=5.02355996750102E-4]:5.094192089722E-1)[&rate=5.02355996750102E-4]:4.70665884404E-1,(53[&rate=5.02355996750102E-4]:6.691157705693E-1,(8[&rate=5.02355996750102E-4]:5.085987521122E-1,(27[&rate=5.02355996750102E-4]:3.305688295875E-1,4[&rate=5.02355996750102E-4]:1.579660898615E-1)[&rate=5.02355996750102E-4]:3.013175937576E-1)[&rate=5.02355996750102E-4]:1.495581143474E-1)[&rate=5.02355996750102E-4]:2.753528844508E-1)[&rate=5.02355996750102E-4]:1.000664158507E-2)[&rate=5.02355996750102E-4]:1.161778046543E-1,((((17[&rate=5.02355996750102E-4]:5.810039553309E-1,11[&rate=5.02355996750102E-4]:5.426477909473E-1)[&rate=5.02355996750102E-4]:5.723440619607E-2,51[&rate=5.02355996750102E-4]:5.176904163215E-1)[&rate=5.02355996750102E-4]:2.520759294615E-1,(44[&rate=5.02355996750102E-4]:7.29580058357E-1,((43[&rate=5.02355996750102E-4]:3.392278025226E-1,(50[&rate=5.02355996750102E-4]:1.475741677151E-1,48[&rate=5.02355996750102E-4]:2.29765948537E-1)[&rate=5.02355996750102E-4]:1.313796622048E-1)[&rate=5.02355996750102E-4]:7.333835492476E-2,45[&rate=5.02355996750102E-4]:4.317442396391E-1)[&rate=5.02355996750102E-4]:3.19753626937E-1)[&rate=5.02355996750102E-4]:9.772053400141E-2)[&rate=5.02355996750102E-4]:1.606209093842E-1,(((47[&rate=5.02355996750102E-4]:2.295198416333E-1,(42[&rate=5.02355996750102E-4]:6.489893281307E-4,40[&rate=5.02355996750102E-4]:6.489893281307E-4)[&rate=5.02355996750102E-4]:2.124324961408E-1)[&rate=5.02355996750102E-4]:1.764590516271E-1,54[&rate=5.02355996750102E-4]:5.813213590138E-1)[&rate=5.02355996750102E-4]:4.928542608454E-1,(52[&rate=5.02355996750102E-4]:7.895318040708E-1,(63[&rate=5.02355996750102E-4]:4.05994763528E-1,58[&rate=5.02355996750102E-4]:4.032550375006E-1)[&rate=5.02355996750102E-4]:4.218932049265E-1)[&rate=5.02355996750102E-4]:3.258902126783E-2)[&rate=5.02355996750102E-4]:1.082664298285E-1)[&rate=5.02355996750102E-4]:5.533433924292E-2)[&rate=5.02355996750102E-4]:2.147748605637E-1)[&rate=5.02355996750102E-4]:5.560496500178E-2,((22[&rate=5.02355996750102E-4]:1.047260491886E0,(1[&rate=5.02355996750102E-4]:1.991636816105E-1,(26[&rate=5.02355996750102E-4]:7.308615466135E-1,19[&rate=5.02355996750102E-4]:7.062040123671E-1)[&rate=5.02355996750102E-4]:2.5460350486E-1)[&rate=5.02355996750102E-4]:6.727489246721E-2)[&rate=5.02355996750102E-4]:3.257339688213E-1,(39[&rate=5.02355996750102E-4]:2.216762102935E-2,((10[&rate=5.02355996750102E-4]:6.127357290753E-1,55[&rate=5.02355996750102E-4]:5.935576468836E-1)[&rate=5.02355996750102E-4]:3.013296038144E-1,((23[&rate=5.02355996750102E-4]:6.702984731481E-1,18[&rate=5.02355996750102E-4]:6.511203909564E-1)[&rate=5.02355996750102E-4]:5.696626920247E-2,21[&rate=5.02355996750102E-4]:7.163058382409E-1)[&rate=5.02355996750102E-4]:2.82691001498E-1)[&rate=5.02355996750102E-4]:1.738557127971E-1)[&rate=5.02355996750102E-4]:1.891830040616E-1)[&rate=5.02355996750102E-4]:5.296997296696E-2)[&rate=5.02355996750102E-4]:1.526422216056E-1)[&rate=5.02355996750102E-4]:3.999763292762E-1,38[&rate=5.02355996750102E-4]:8.114596968847E-1)[&rate=5.02355996750102E-4]:7.52728892703E-1)[&rate=5.02355996750102E-4]:9.548255057287E-2,((((2[&rate=5.02355996750102E-4]:1.145972688493E0,((20[&rate=5.02355996750102E-4]:5.875362709132E-1,25[&rate=5.02355996750102E-4]:6.039746270776E-1)[&rate=5.02355996750102E-4]:3.16014933793E-1,(28[&rate=5.02355996750102E-4]:9.200394301939E-1,((6[&rate=5.02355996750102E-4]:3.374375265283E-1,7[&rate=5.02355996750102E-4]:3.374375265283E-1)[&rate=5.02355996750102E-4]:1.054566626257E-1,24[&rate=5.02355996750102E-4]:5.497435042225E-1)[&rate=5.02355996750102E-4]:3.26460309533E-1)[&rate=5.02355996750102E-4]:3.83062950603E-2)[&rate=5.02355996750102E-4]:4.150242235124E-1)[&rate=5.02355996750102E-4]:1.394995725403E0,(14[&rate=5.02355996750102E-4]:2.627037635596E0,62[&rate=5.02355996750102E-4]:5.989217586595E-1)[&rate=5.02355996750102E-4]:4.26979015874E-2)[&rate=5.02355996750102E-4]:9.116479117126E-2,30[&rate=5.02355996750102E-4]:6.754074022378E-1)[&rate=5.02355996750102E-4]:1.107391464559E-2,29[&rate=5.02355996750102E-4]:6.864813168834E-1)[&rate=5.02355996750102E-4]:2.566428347706E-5)[&rate=5.02355996750102E-4]:1.66333775642E-1,(((33[&rate=5.02355996750102E-4]:5.438237389658E-1,36[&rate=5.02355996750102E-4]:5.793428646486E-1)[&rate=5.02355996750102E-4]:3.542313270253E-1,((34[&rate=5.02355996750102E-4]:6.649909179184E-1,35[&rate=5.02355996750102E-4]:8.644444698309E-1)[&rate=5.02355996750102E-4]:1.007252499382E-2,(32[&rate=5.02355996750102E-4]:6.285531261647E-1,37[&rate=5.02355996750102E-4]:5.438536726127E-1)[&rate=5.02355996750102E-4]:2.568928304087E-1)[&rate=5.02355996750102E-4]:3.719927335199E-2)[&rate=5.02355996750102E-4]:5.913660513148E-2,31[&rate=5.02355996750102E-4]:8.970823815049E-1)[&rate=5.02355996750102E-4]:1.040318404694E-2);
tree STATE_15326000 [&joint=-18019.45905140205,lnP=-18019.45905140205] = [&R] (((61[&rate=5.032533315311371E-4]:7.578244701013E-1,((((3[&rate=5.032533315311371E-4]:8.803396887363E-1,((5[&rate=5.032533315311371E-4]:7.030990807011E-1,(13[&rate=5.032533315311371E-4]:3.915687279602E-1,9[&rate=5.032533315311371E-4]:3.532125635768E-1)[&rate=5.032533315311371E-4]:3.663248732887E-1)[&rate=5.032533315311371E-4]:1.752085447274E-1,16[&rate=5.032533315311371E-4]:9.413213240587E-1)[&rate=5.032533315311371E-4]:5.408685782825E-2)[&rate=5.032533315311371E-4]:6.954335039537E-1,((57[&rate=5.032533315311371E-4]:7.784116852359E-1,(56[&rate=5.032533315311371E-4]:7.421084130878E-1,(60[&rate=5.032533315311371E-4]:3.698613940936E-1,59[&rate=5.032533315311371E-4]:3.643819420387E-1)[&rate=5.032533315311371E-4]:3.749867450218E-1)[&rate=5.032533315311371E-4]:3.356354612052E-2)[&rate=5.032533315311371E-4]:8.41959876502E-1,((((((((50[&rate=5.032533315311371E-4]:7.297205904704E-2,48[&rate=5.032533315311371E-4]:1.551638398689E-1)[&rate=5.032533315311371E-4]:3.289406518009E-1,45[&rate=5.032533315311371E-4]:4.813647656424E-1)[&rate=5.032533315311371E-4]:9.674549200527E-2,(44[&rate=5.032533315311371E-4]:9.644640908068E-2,43[&rate=5.032533315311371E-4]:9.918613510804E-2)[&rate=5.032533315311371E-4]:4.597460403479E-1)[&rate=5.032533315311371E-4]:1.798675999677E-1,51[&rate=5.032533315311371E-4]:6.785258028209E-1)[&rate=5.032533315311371E-4]:1.835102471879E-2,(17[&rate=5.032533315311371E-4]:5.161952257202E-1,11[&rate=5.032533315311371E-4]:4.778390613365E-1)[&rate=5.032533315311371E-4]:3.01229547025E-1)[&rate=5.032533315311371E-4]:2.751920830147E-1,((63[&rate=5.032533315311371E-4]:1.614948457591E-1,58[&rate=5.032533315311371E-4]:1.587551197317E-1)[&rate=5.032533315311371E-4]:5.198506267579E-1,(52[&rate=5.032533315311371E-4]:4.551117916363E-1,(((54[&rate=5.032533315311371E-4]:4.38253657023E-1,47[&rate=5.032533315311371E-4]:2.629111912696E-1)[&rate=5.032533315311371E-4]:7.118057929449E-2,42[&rate=5.032533315311371E-4]:3.176534143997E-1)[&rate=5.032533315311371E-4]:1.586906370641E-2,40[&rate=5.032533315311371E-4]:3.335224781062E-1)[&rate=5.032533315311371E-4]:1.818632861329E-1)[&rate=5.032533315311371E-4]:1.87877516497E-1)[&rate=5.032533315311371E-4]:3.290796024211E-1)[&rate=5.032533315311371E-4]:3.001629488372E-1,((12[&rate=5.032533315311371E-4]:3.047911604032E-1,15[&rate=5.032533315311371E-4]:3.431473247868E-1)[&rate=5.032533315311371E-4]:6.272916970951E-1,(((41[&rate=5.032533315311371E-4]:4.160972069034E-1,(53[&rate=5.032533315311371E-4]:4.252827960591E-1,46[&rate=5.032533315311371E-4]:4.170636179768E-1)[&rate=5.032533315311371E-4]:2.095139714567E-2)[&rate=5.032533315311371E-4]:3.671541237146E-1,49[&rate=5.032533315311371E-4]:8.106485908918E-1)[&rate=5.032533315311371E-4]:4.754707548078E-2,(8[&rate=5.032533315311371E-4]:6.853627764095E-1,(27[&rate=5.032533315311371E-4]:3.94307757969E-1,4[&rate=5.032533315311371E-4]:2.21705018243E-1)[&rate=5.032533315311371E-4]:4.143426896734E-1)[&rate=5.032533315311371E-4]:1.646137118811E-1)[&rate=5.032533315311371E-4]:7.388719112563E-2)[&rate=5.032533315311371E-4]:4.223407827152E-1)[&rate=5.032533315311371E-4]:6.991868165578E-2,((22[&rate=5.032533315311371E-4]:1.027323566216E0,(1[&rate=5.032533315311371E-4]:1.826858753016E-1,(26[&rate=5.032533315311371E-4]:8.958491358008E-1,19[&rate=5.032533315311371E-4]:8.711916015544E-1)[&rate=5.032533315311371E-4]:7.313810936371E-2)[&rate=5.032533315311371E-4]:6.381577310647E-2)[&rate=5.032533315311371E-4]:3.431604984742E-1,(39[&rate=5.032533315311371E-4]:1.967364958282E-2,((10[&rate=5.032533315311371E-4]:8.753190639935E-1,55[&rate=5.032533315311371E-4]:8.561409818018E-1)[&rate=5.032533315311371E-4]:5.826765327574E-2,((23[&rate=5.032533315311371E-4]:3.767607366236E-1,18[&rate=5.032533315311371E-4]:3.575826544319E-1)[&rate=5.032533315311371E-4]:7.032158885411E-2,21[&rate=5.032533315311371E-4]:4.361234213681E-1)[&rate=5.032533315311371E-4]:5.823948027504E-1)[&rate=5.032533315311371E-4]:1.51840356971E-1)[&rate=5.032533315311371E-4]:1.891665794913E-1)[&rate=5.032533315311371E-4]:1.415294900556E-1)[&rate=5.032533315311371E-4]:2.342650014248E-2)[&rate=5.032533315311371E-4]:2.047166994452E-1)[&rate=5.032533315311371E-4]:6.088726894184E-1,38[&rate=5.032533315311371E-4]:1.181906156081E0)[&rate=5.032533315311371E-4]:3.679648721774E-1,(2[&rate=5.032533315311371E-4]:1.123431120679E0,(28[&rate=5.032533315311371E-4]:1.153143935647E0,(((6[&rate=5.032533315311371E-4]:2.841073901926E-1,7[&rate=5.032533315311371E-4]:2.841073901926E-1)[&rate=5.032533315311371E-4]:2.297940720424E-1,24[&rate=5.032533315311371E-4]:6.207507773036E-1)[&rate=5.032533315311371E-4]:4.543360130558E-1,(20[&rate=5.032533315311371E-4]:4.949789546978E-1,25[&rate=5.032533315311371E-4]:5.114173108622E-1)[&rate=5.032533315311371E-4]:5.691489315519E-1)[&rate=5.032533315311371E-4]:3.422152884887E-2)[&rate=5.032533315311371E-4]:1.97684445306E-1)[&rate=5.032533315311371E-4]:1.410001551415E0)[&rate=5.032533315311371E-4]:6.089902160202E-2)[&rate=5.032533315311371E-4]:7.424535189513E-2,((14[&rate=5.032533315311371E-4]:2.692902994666E0,30[&rate=5.032533315311371E-4]:6.074100685483E-1)[&rate=5.032533315311371E-4]:1.001829132356E-1,(62[&rate=5.032533315311371E-4]:7.391851229082E-1,((31[&rate=5.032533315311371E-4]:5.549023222527E-1,34[&rate=5.032533315311371E-4]:4.292192621435E-1)[&rate=5.032533315311371E-4]:1.291973427724E-1,(((32[&rate=5.032533315311371E-4]:4.034459504869E-1,37[&rate=5.032533315311371E-4]:3.187464969348E-1)[&rate=5.032533315311371E-4]:2.590859505313E-1,35[&rate=5.032533315311371E-4]:6.516029392695E-1)[&rate=5.032533315311371E-4]:5.620334269692E-2,(33[&rate=5.032533315311371E-4]:4.729520152887E-1,36[&rate=5.032533315311371E-4]:5.084711409716E-1)[&rate=5.032533315311371E-4]:2.21193064492E-1)[&rate=5.032533315311371E-4]:5.006387486195E-2)[&rate=5.032533315311371E-4]:5.235321744584E-2)[&rate=5.032533315311371E-4]:2.578490805607E-2)[&rate=5.032533315311371E-4]:4.258260977553E-3)[&rate=5.032533315311371E-4]:7.080977048351E-2,29[&rate=5.032533315311371E-4]:7.82661013245E-1);
tree STATE_15328000 [&joint=-18013.902622378653,lnP=-18013.902622378653] = [&R] (((((((((3[&rate=5.683833631536567E-4]:7.090228509839E-1,(5[&rate=5.683833631536567E-4]:5.241517568361E-1,((13[&rate=5.683833631536567E-4]:2.586827642008E-1,9[&rate=5.683833631536567E-4]:2.203265998173E-1)[&rate=5.683833631536567E-4]:2.554281596653E-1,16[&rate=5.683833631536567E-4]:5.223301019484E-1)[&rate=5.683833631536567E-4]:6.483535351775E-2)[&rate=5.683833631536567E-4]:2.369258886683E-1)[&rate=5.683833631536567E-4]:7.404193527126E-1,((57[&rate=5.683833631536567E-4]:4.898156338197E-1,(60[&rate=5.683833631536567E-4]:4.421194450352E-1,(56[&rate=5.683833631536567E-4]:4.374145223394E-1,59[&rate=5.683833631536567E-4]:4.34674796312E-1)[&rate=5.683833631536567E-4]:1.965196668201E-3)[&rate=5.683833631536567E-4]:4.769618878448E-2)[&rate=5.683833631536567E-4]:1.085530119856E0,((39[&rate=5.683833631536567E-4]:1.220979717248E-1,((22[&rate=5.683833631536567E-4]:9.727555278892E-1,(1[&rate=5.683833631536567E-4]:7.98320708178E-2,(26[&rate=5.683833631536567E-4]:6.292705719561E-1,19[&rate=5.683833631536567E-4]:6.046130377097E-1)[&rate=5.683833631536567E-4]:2.368628687246E-1)[&rate=5.683833631536567E-4]:1.121015392632E-1)[&rate=5.683833631536567E-4]:2.515363175265E-1,((10[&rate=5.683833631536567E-4]:4.364439649828E-1,55[&rate=5.683833631536567E-4]:4.17265882791E-1)[&rate=5.683833631536567E-4]:1.761793364902E-1,((23[&rate=5.683833631536567E-4]:4.892193614024E-1,18[&rate=5.683833631536567E-4]:4.700412792107E-1)[&rate=5.683833631536567E-4]:1.673498497777E-1,21[&rate=5.683833631536567E-4]:6.456103070704E-1)[&rate=5.683833631536567E-4]:5.19445012518E-2)[&rate=5.683833631536567E-4]:5.157781329839E-1)[&rate=5.683833631536567E-4]:5.944996192544E-2)[&rate=5.683833631536567E-4]:1.948041133342E-1,((((51[&rate=5.683833631536567E-4]:6.402704843943E-1,(((50[&rate=5.683833631536567E-4]:3.138568858051E-1,48[&rate=5.683833631536567E-4]:3.96048666627E-1)[&rate=5.683833631536567E-4]:9.733764512136E-2,45[&rate=5.683833631536567E-4]:4.90646585721E-1)[&rate=5.683833631536567E-4]:3.379820858511E-2,(44[&rate=5.683833631536567E-4]:1.684441377192E-1,43[&rate=5.683833631536567E-4]:1.711838637466E-1)[&rate=5.683833631536567E-4]:3.340828483678E-1)[&rate=5.683833631536567E-4]:1.952777448827E-1)[&rate=5.683833631536567E-4]:2.022579313642E-1,(17[&rate=5.683833631536567E-4]:4.608756233992E-1,11[&rate=5.683833631536567E-4]:4.225194590155E-1)[&rate=5.683833631536567E-4]:5.022007375649E-1)[&rate=5.683833631536567E-4]:1.194723079253E-1,(((54[&rate=5.683833631536567E-4]:4.873933907318E-1,47[&rate=5.683833631536567E-4]:3.120509249784E-1)[&rate=5.683833631536567E-4]:4.270302018146E-2,(40[&rate=5.683833631536567E-4]:2.213097074003E-1,42[&rate=5.683833631536567E-4]:2.213097074003E-1)[&rate=5.683833631536567E-4]:1.170058815952E-1)[&rate=5.683833631536567E-4]:4.115070397206E-1,((63[&rate=5.683833631536567E-4]:3.742403216424E-1,58[&rate=5.683833631536567E-4]:3.71500595615E-1)[&rate=5.683833631536567E-4]:3.489759942656E-1,52[&rate=5.683833631536567E-4]:6.848601515243E-1)[&rate=5.683833631536567E-4]:4.688504588954E-3)[&rate=5.683833631536567E-4]:2.724520675706E-1)[&rate=5.683833631536567E-4]:1.293723332557E-1,((46[&rate=5.683833631536567E-4]:4.005899474579E-1,(41[&rate=5.683833631536567E-4]:2.683261749439E-1,53[&rate=5.683833631536567E-4]:2.984631612453E-1)[&rate=5.683833631536567E-4]:1.103459642949E-1)[&rate=5.683833631536567E-4]:4.199427370827E-1,(49[&rate=5.683833631536567E-4]:6.715819285787E-1,((8[&rate=5.683833631536567E-4]:5.194848939188E-1,(27[&rate=5.683833631536567E-4]:4.849082868747E-1,4[&rate=5.683833631536567E-4]:3.123055471486E-1)[&rate=5.683833631536567E-4]:1.578642782771E-1)[&rate=5.683833631536567E-4]:1.278324699566E-1,(12[&rate=5.683833631536567E-4]:1.756326045343E-1,15[&rate=5.683833631536567E-4]:2.13988768918E-1)[&rate=5.683833631536567E-4]:4.799039374232E-1)[&rate=5.683833631536567E-4]:1.604538662117E-2)[&rate=5.683833631536567E-4]:1.544302080167E-1)[&rate=5.683833631536567E-4]:3.47552701166E-1)[&rate=5.683833631536567E-4]:2.173098500373E-1)[&rate=5.683833631536567E-4]:1.186832615125E-2)[&rate=5.683833631536567E-4]:1.234115185135E-1)[&rate=5.683833631536567E-4]:8.273920998898E-1,38[&rate=5.683833631536567E-4]:1.274094577559E0)[&rate=5.683833631536567E-4]:2.956665784976E-1,(2[&rate=5.683833631536567E-4]:1.073652596324E0,((28[&rate=5.683833631536567E-4]:9.580399896301E-1,(20[&rate=5.683833631536567E-4]:7.261331743779E-1,25[&rate=5.683833631536567E-4]:7.425715305423E-1)[&rate=5.683833631536567E-4]:1.771122947041E-1)[&rate=5.683833631536567E-4]:8.632615427679E-3,((6[&rate=5.683833631536567E-4]:3.536404332681E-1,7[&rate=5.683833631536567E-4]:3.536404332681E-1)[&rate=5.683833631536567E-4]:4.192906713174E-1,24[&rate=5.683833631536567E-4]:8.797804196541E-1)[&rate=5.683833631536567E-4]:4.305656896531E-2)[&rate=5.683833631536567E-4]:3.343772515408E-1)[&rate=5.683833631536567E-4]:1.479670203567E0)[&rate=5.683833631536567E-4]:8.556771147703E-2,(35[&rate=5.683833631536567E-4]:7.638969233479E-1,((32[&rate=5.683833631536567E-4]:3.473619656871E-1,37[&rate=5.683833631536567E-4]:2.626625121351E-1)[&rate=5.683833631536567E-4]:4.030355105888E-1,(33[&rate=5.683833631536567E-4]:4.59781337541E-1,36[&rate=5.683833631536567E-4]:4.953004632238E-1)[&rate=5.683833631536567E-4]:2.660259748006E-1)[&rate=5.683833631536567E-4]:2.442840882071E-2)[&rate=5.683833631536567E-4]:4.66830857379E-2)[&rate=5.683833631536567E-4]:1.605143618959E-4,29[&rate=5.683833631536567E-4]:6.823252229014E-1)[&rate=5.683833631536567E-4]:1.479730463471E-2,34[&rate=5.683833631536567E-4]:6.260842761699E-1)[&rate=5.683833631536567E-4]:5.836538580853E-2,(((14[&rate=5.683833631536567E-4]:2.760641216797E0,62[&rate=5.683833631536567E-4]:7.325253398596E-1)[&rate=5.683833631536567E-4]:1.124906907819E-2,31[&rate=5.683833631536567E-4]:7.410421685005E-1)[&rate=5.683833631536567E-4]:1.116583964763E-2,30[&rate=5.683833631536567E-4]:6.975631994051E-1)[&rate=5.683833631536567E-4]:5.792471393955E-2)[&rate=5.683833631536567E-4]:1.277024690566E-2,61[&rate=5.683833631536567E-4]:8.884767394852E-1);
tree STATE_15330000 [&joint=-18026.29010547934,lnP=-18026.29010547934] = [&R] (((30[&rate=4.698279114865096E-4]:6.629735062939E-1,29[&rate=4.698279114865096E-4]:6.629735062939E-1)[&rate=4.698279114865096E-4]:6.491948445342E-2,(((31[&rate=4.698279114865096E-4]:3.172321604459E-1,34[&rate=4.698279114865096E-4]:1.915491003368E-1)[&rate=4.698279114865096E-4]:2.856949745356E-1,62[&rate=4.698279114865096E-4]:6.056593754188E-1)[&rate=4.698279114865096E-4]:1.741729971815E-1,(((5[&rate=4.698279114865096E-4]:5.206811511828E-1,((13[&rate=4.698279114865096E-4]:3.981082618227E-1,9[&rate=4.698279114865096E-4]:3.597520974392E-1)[&rate=4.698279114865096E-4]:1.525559751993E-1,(3[&rate=4.698279114865096E-4]:3.227949075025E-1,16[&rate=4.698279114865096E-4]:4.378634006531E-1)[&rate=4.698279114865096E-4]:1.210200144512E-1)[&rate=4.698279114865096E-4]:2.48114347086E-2)[&rate=4.698279114865096E-4]:9.453179126889E-1,((((((((17[&rate=4.698279114865096E-4]:4.244264709548E-1,11[&rate=4.698279114865096E-4]:3.860703065711E-1)[&rate=4.698279114865096E-4]:8.164787174298E-2,51[&rate=4.698279114865096E-4]:3.855263974922E-1)[&rate=4.698279114865096E-4]:3.393208679856E-1,(((50[&rate=4.698279114865096E-4]:2.396016015149E-1,48[&rate=4.698279114865096E-4]:3.217933823368E-1)[&rate=4.698279114865096E-4]:8.999382958569E-2,45[&rate=4.698279114865096E-4]:4.090474858951E-1)[&rate=4.698279114865096E-4]:1.368023705692E-1,(44[&rate=4.698279114865096E-4]:3.377219906922E-1,43[&rate=4.698279114865096E-4]:3.404617167195E-1)[&rate=4.698279114865096E-4]:1.862100575531E-1)[&rate=4.698279114865096E-4]:2.58449463808E-1)[&rate=4.698279114865096E-4]:2.989703210597E-1,((63[&rate=4.698279114865096E-4]:3.509568795527E-1,58[&rate=4.698279114865096E-4]:3.482171535254E-1)[&rate=4.698279114865096E-4]:4.427577622141E-1,(47[&rate=4.698279114865096E-4]:5.106352222746E-1,(40[&rate=4.698279114865096E-4]:3.616995639381E-1,(54[&rate=4.698279114865096E-4]:4.822531996631E-1,42[&rate=4.698279114865096E-4]:2.904723777454E-1)[&rate=4.698279114865096E-4]:7.122718619274E-2)[&rate=4.698279114865096E-4]:1.324973021721E-1)[&rate=4.698279114865096E-4]:3.214355838758E-1)[&rate=4.698279114865096E-4]:2.684591091543E-1)[&rate=4.698279114865096E-4]:9.979924976809E-3,52[&rate=4.698279114865096E-4]:1.033797511514E0)[&rate=4.698279114865096E-4]:1.328401986497E-1,((((27[&rate=4.698279114865096E-4]:4.089199942077E-1,4[&rate=4.698279114865096E-4]:2.363172544816E-1)[&rate=4.698279114865096E-4]:2.599175958425E-1,8[&rate=4.698279114865096E-4]:5.455499188172E-1)[&rate=4.698279114865096E-4]:2.139228771911E-1,(12[&rate=4.698279114865096E-4]:5.80414066602E-1,15[&rate=4.698279114865096E-4]:6.187702309857E-1)[&rate=4.698279114865096E-4]:1.872779074884E-1)[&rate=4.698279114865096E-4]:1.460153602552E-1,((41[&rate=4.698279114865096E-4]:1.440959339612E-1,53[&rate=4.698279114865096E-4]:1.742329202626E-1)[&rate=4.698279114865096E-4]:3.592771677549E-1,(46[&rate=4.698279114865096E-4]:4.587184036291E-1,49[&rate=4.698279114865096E-4]:4.641978556838E-1)[&rate=4.698279114865096E-4]:6.657250630614E-2)[&rate=4.698279114865096E-4]:3.829369723556E-1)[&rate=4.698279114865096E-4]:3.351221566402E-1)[&rate=4.698279114865096E-4]:1.198613980859E-1,(((10[&rate=4.698279114865096E-4]:5.066375626231E-1,55[&rate=4.698279114865096E-4]:4.874594804313E-1)[&rate=4.698279114865096E-4]:2.31811255079E-1,((23[&rate=4.698279114865096E-4]:5.838067914234E-1,18[&rate=4.698279114865096E-4]:5.646287092316E-1)[&rate=4.698279114865096E-4]:5.734507739233E-2,21[&rate=4.698279114865096E-4]:6.30192964706E-1)[&rate=4.698279114865096E-4]:1.931873598452E-1)[&rate=4.698279114865096E-4]:4.392927290911E-1,((22[&rate=4.698279114865096E-4]:9.108848675607E-1,(1[&rate=4.698279114865096E-4]:8.872335707915E-2,(26[&rate=4.698279114865096E-4]:6.195570155268E-1,19[&rate=4.698279114865096E-4]:5.948994812803E-1)[&rate=4.698279114865096E-4]:2.554677114153E-1)[&rate=4.698279114865096E-4]:4.133959267328E-2)[&rate=4.698279114865096E-4]:3.271658742001E-1,39[&rate=4.698279114865096E-4]:7.640690614444E-2)[&rate=4.698279114865096E-4]:3.558121599125E-2)[&rate=4.698279114865096E-4]:1.827301641964E-1)[&rate=4.698279114865096E-4]:9.047489338929E-3,(57[&rate=4.698279114865096E-4]:5.344705055864E-1,((60[&rate=4.698279114865096E-4]:3.721936542684E-1,59[&rate=4.698279114865096E-4]:3.667142022134E-1)[&rate=4.698279114865096E-4]:8.471350238633E-2,56[&rate=4.698279114865096E-4]:4.541674306271E-1)[&rate=4.698279114865096E-4]:7.756334893166E-2)[&rate=4.698279114865096E-4]:1.015870612551E0)[&rate=4.698279114865096E-4]:1.129182197074E-1)[&rate=4.698279114865096E-4]:7.086979278803E-1,38[&rate=4.698279114865096E-4]:1.119902471204E0)[&rate=4.698279114865096E-4]:5.757170112099E-1)[&rate=4.698279114865096E-4]:5.437667327395E-3)[&rate=4.698279114865096E-4]:1.327012745656E-2,((((32[&rate=4.698279114865096E-4]:5.455491784093E-1,37[&rate=4.698279114865096E-4]:4.608497248572E-1)[&rate=4.698279114865096E-4]:2.314377046048E-1,(35[&rate=4.698279114865096E-4]:7.626174301378E-1,(33[&rate=4.698279114865096E-4]:4.857738272234E-1,36[&rate=4.698279114865096E-4]:5.212929529063E-1)[&rate=4.698279114865096E-4]:2.631824007288E-1)[&rate=4.698279114865096E-4]:3.440491127532E-3)[&rate=4.698279114865096E-4]:1.512615101048E-2,((2[&rate=4.698279114865096E-4]:9.642356182927E-1,(((6[&rate=4.698279114865096E-4]:1.970904613838E-1,7[&rate=4.698279114865096E-4]:1.970904613838E-1)[&rate=4.698279114865096E-4]:6.677955118131E-1,24[&rate=4.698279114865096E-4]:9.717352882654E-1)[&rate=4.698279114865096E-4]:1.037739599573E-1,(28[&rate=4.698279114865096E-4]:9.872831615135E-1,(20[&rate=4.698279114865096E-4]:6.432329475914E-1,25[&rate=4.698279114865096E-4]:6.596713037558E-1)[&rate=4.698279114865096E-4]:2.89255693374E-1)[&rate=4.698279114865096E-4]:1.320617031476E-1)[&rate=4.698279114865096E-4]:7.228801390569E-2)[&rate=4.698279114865096E-4]:1.592643181206E0,61[&rate=4.698279114865096E-4]:7.203715759044E-1)[&rate=4.698279114865096E-4]:5.261577506013E-2)[&rate=4.698279114865096E-4]:3.620615965738E-2,14[&rate=4.698279114865096E-4]:2.774467857504E0)[&rate=4.698279114865096E-4]:5.218818681698E-2);
tree STATE_15332000 [&joint=-18017.16114307767,lnP=-18017.16114307767] = [&R] (30[&rate=5.176196456483308E-4]:9.574708891391E-1,((31[&rate=5.176196456483308E-4]:7.58207337385E-1,14[&rate=5.176196456483308E-4]:2.789055454759E0)[&rate=5.176196456483308E-4]:3.924682199989E-3,((((62[&rate=5.176196456483308E-4]:6.242776766099E-1,(61[&rate=5.176196456483308E-4]:6.537581456559E-1,(2[&rate=5.176196456483308E-4]:9.140779825119E-1,(((6[&rate=5.176196456483308E-4]:1.051968366253E-1,7[&rate=5.176196456483308E-4]:1.051968366253E-1)[&rate=5.176196456483308E-4]:2.858717483823E-1,24[&rate=5.176196456483308E-4]:4.979179000761E-1)[&rate=5.176196456483308E-4]:3.444180793316E-1,((20[&rate=5.176196456483308E-4]:5.18239712575E-1,25[&rate=5.176196456483308E-4]:5.346780687393E-1)[&rate=5.176196456483308E-4]:2.073703997247E-1,28[&rate=5.176196456483308E-4]:7.804046328478E-1)[&rate=5.176196456483308E-4]:1.057669629983E-1)[&rate=5.176196456483308E-4]:2.553036469399E-1)[&rate=5.176196456483308E-4]:1.576187386738E0)[&rate=5.176196456483308E-4]:3.336106100862E-2)[&rate=5.176196456483308E-4]:5.300334899883E-2,29[&rate=5.176196456483308E-4]:6.199039764284E-1)[&rate=5.176196456483308E-4]:6.205230745484E-2,((33[&rate=5.176196456483308E-4]:3.489222176262E-1,36[&rate=5.176196456483308E-4]:3.84441343309E-1)[&rate=5.176196456483308E-4]:3.502569077463E-1,((32[&rate=5.176196456483308E-4]:2.982462212608E-1,37[&rate=5.176196456483308E-4]:2.135467677088E-1)[&rate=5.176196456483308E-4]:3.540305591652E-1,35[&rate=5.176196456483308E-4]:6.413478186773E-1)[&rate=5.176196456483308E-4]:7.149250888077E-2)[&rate=5.176196456483308E-4]:9.753125687146E-2)[&rate=5.176196456483308E-4]:2.286704297087E-2,(((((3[&rate=5.176196456483308E-4]:2.83068628491E-1,16[&rate=5.176196456483308E-4]:3.981371216416E-1)[&rate=5.176196456483308E-4]:1.651212954936E-1,((13[&rate=5.176196456483308E-4]:1.879184356551E-1,9[&rate=5.176196456483308E-4]:1.495622712717E-1)[&rate=5.176196456483308E-4]:3.063697890631E-1,5[&rate=5.176196456483308E-4]:4.394937041704E-1)[&rate=5.176196456483308E-4]:6.075101433467E-2)[&rate=5.176196456483308E-4]:1.022440165352E0,(((((63[&rate=5.176196456483308E-4]:3.996856149121E-1,58[&rate=5.176196456483308E-4]:3.969458888847E-1)[&rate=5.176196456483308E-4]:4.303888375618E-1,(52[&rate=5.176196456483308E-4]:4.753067137109E-1,(40[&rate=5.176196456483308E-4]:4.994287413134E-1,(42[&rate=5.176196456483308E-4]:3.46500087799E-1,(54[&rate=5.176196456483308E-4]:4.918272446019E-1,47[&rate=5.176196456483308E-4]:3.164847788485E-1)[&rate=5.176196456483308E-4]:4.645366511485E-2)[&rate=5.176196456483308E-4]:1.529286535144E-1)[&rate=5.176196456483308E-4]:3.615194500033E-2)[&rate=5.176196456483308E-4]:3.164115743792E-1)[&rate=5.176196456483308E-4]:2.501541015519E-1,(((17[&rate=5.176196456483308E-4]:4.950688785203E-1,11[&rate=5.176196456483308E-4]:4.567127141366E-1)[&rate=5.176196456483308E-4]:8.135401739121E-2,51[&rate=5.176196456483308E-4]:4.558749507059E-1)[&rate=5.176196456483308E-4]:3.239448720808E-1,(44[&rate=5.176196456483308E-4]:6.461858523042E-1,((45[&rate=5.176196456483308E-4]:4.421970265694E-1,43[&rate=5.176196456483308E-4]:4.230189443776E-1)[&rate=5.176196456483308E-4]:1.065629207473E-1,(50[&rate=5.176196456483308E-4]:2.848229723982E-1,48[&rate=5.176196456483308E-4]:3.6701475322E-1)[&rate=5.176196456483308E-4]:1.84484920124E-1)[&rate=5.176196456483308E-4]:1.193437132067E-1)[&rate=5.176196456483308E-4]:1.911682170579E-1)[&rate=5.176196456483308E-4]:2.620525668553E-1)[&rate=5.176196456483308E-4]:1.038803624516E-1,((53[&rate=5.176196456483308E-4]:7.174325328319E-1,(((8[&rate=5.176196456483308E-4]:4.963130576946E-1,(27[&rate=5.176196456483308E-4]:2.233995830707E-1,4[&rate=5.176196456483308E-4]:5.079684334469E-2)[&rate=5.176196456483308E-4]:3.962011458568E-1)[&rate=5.176196456483308E-4]:6.707957645639E-2,(12[&rate=5.176196456483308E-4]:2.337652485664E-1,15[&rate=5.176196456483308E-4]:2.721214129501E-1)[&rate=5.176196456483308E-4]:3.378465636667E-1)[&rate=5.176196456483308E-4]:6.81869418025E-2,49[&rate=5.176196456483308E-4]:6.397987540356E-1)[&rate=5.176196456483308E-4]:7.489405276877E-2)[&rate=5.176196456483308E-4]:1.013234711568E-1,(46[&rate=5.176196456483308E-4]:4.308274286136E-1,41[&rate=5.176196456483308E-4]:4.089096203945E-1)[&rate=5.176196456483308E-4]:3.797093972928E-1)[&rate=5.176196456483308E-4]:4.119282549544E-1)[&rate=5.176196456483308E-4]:4.945799037361E-2,((57[&rate=5.176196456483308E-4]:7.715823785571E-1,((56[&rate=5.176196456483308E-4]:1.921379185321E-1,60[&rate=5.176196456483308E-4]:1.948776445596E-1)[&rate=5.176196456483308E-4]:4.501836351095E-1,59[&rate=5.176196456483308E-4]:6.395818276142E-1)[&rate=5.176196456483308E-4]:1.26521098888E-1)[&rate=5.176196456483308E-4]:6.302135866209E-1,(((22[&rate=5.176196456483308E-4]:9.742700241318E-1,(1[&rate=5.176196456483308E-4]:1.672733132954E-1,(26[&rate=5.176196456483308E-4]:5.81680487938E-1,19[&rate=5.176196456483308E-4]:5.570229536916E-1)[&rate=5.176196456483308E-4]:3.718941952204E-1)[&rate=5.176196456483308E-4]:2.617479302814E-2)[&rate=5.176196456483308E-4]:2.577816112483E-1,39[&rate=5.176196456483308E-4]:7.040779976371E-2)[&rate=5.176196456483308E-4]:1.399215978043E-2,((10[&rate=5.176196456483308E-4]:5.518176998384E-1,55[&rate=5.176196456483308E-4]:5.326396176466E-1)[&rate=5.176196456483308E-4]:9.200996117942E-2,((23[&rate=5.176196456483308E-4]:4.512764530136E-1,18[&rate=5.176196456483308E-4]:4.320983708219E-1)[&rate=5.176196456483308E-4]:2.115356551392E-1,21[&rate=5.176196456483308E-4]:6.518532040432E-1)[&rate=5.176196456483308E-4]:7.690596382382E-2)[&rate=5.176196456483308E-4]:5.063257231839E-1)[&rate=5.176196456483308E-4]:7.082066316811E-2)[&rate=5.176196456483308E-4]:4.820929783738E-2)[&rate=5.176196456483308E-4]:2.699398948146E-1)[&rate=5.176196456483308E-4]:4.019000535073E-1,38[&rate=5.176196456483308E-4]:8.697904168166E-1)[&rate=5.176196456483308E-4]:7.473845047214E-1,34[&rate=5.176196456483308E-4]:5.72972511178E-1)[&rate=5.176196456483308E-4]:6.081256430995E-2)[&rate=5.176196456483308E-4]:2.66388398793E-3)[&rate=5.176196456483308E-4]:2.49983678297E-1);
tree STATE_15334000 [&joint=-17998.252512448784,lnP=-17998.252512448784] = [&R] ((61[&rate=6.52291203226331E-4]:7.68506069918E-1,((32[&rate=6.52291203226331E-4]:3.888864387354E-1,37[&rate=6.52291203226331E-4]:3.041869851833E-1)[&rate=6.52291203226331E-4]:2.954146813779E-1,((33[&rate=6.52291203226331E-4]:5.649361164329E-1,36[&rate=6.52291203226331E-4]:6.004552421158E-1)[&rate=6.52291203226331E-4]:9.273354954613E-2,35[&rate=6.52291203226331E-4]:6.713308681647E-1)[&rate=6.52291203226331E-4]:2.041290199879E-3)[&rate=6.52291203226331E-4]:1.033306328649E-1)[&rate=6.52291203226331E-4]:6.264758542135E-2,(((((2[&rate=6.52291203226331E-4]:1.01592562077E0,((20[&rate=6.52291203226331E-4]:3.665788915208E-1,25[&rate=6.52291203226331E-4]:3.830172476852E-1)[&rate=6.52291203226331E-4]:4.032932057813E-1,(28[&rate=6.52291203226331E-4]:8.156395886672E-1,((6[&rate=6.52291203226331E-4]:1.385067013851E-1,7[&rate=6.52291203226331E-4]:1.385067013851E-1)[&rate=6.52291203226331E-4]:3.871461651507E-1,24[&rate=6.52291203226331E-4]:6.325021816043E-1)[&rate=6.52291203226331E-4]:1.393017906244E-1)[&rate=6.52291203226331E-4]:9.027029183069E-3)[&rate=6.52291203226331E-4]:4.186562631942E-1)[&rate=6.52291203226331E-4]:1.467849322189E0,(29[&rate=6.52291203226331E-4]:3.998672606213E-1,14[&rate=6.52291203226331E-4]:2.485360186738E0)[&rate=6.52291203226331E-4]:1.271818795092E-1)[&rate=6.52291203226331E-4]:2.575599934642E-2,(31[&rate=6.52291203226331E-4]:6.016957417802E-1,(62[&rate=6.52291203226331E-4]:5.766172794834E-1,34[&rate=6.52291203226331E-4]:4.482019789368E-1)[&rate=6.52291203226331E-4]:2.781070273418E-2)[&rate=6.52291203226331E-4]:5.754206439665E-3)[&rate=6.52291203226331E-4]:5.979249372853E-2,30[&rate=6.52291203226331E-4]:6.125976332054E-1)[&rate=6.52291203226331E-4]:5.647091189529E-3,((((13[&rate=6.52291203226331E-4]:4.906341204725E-1,9[&rate=6.52291203226331E-4]:4.522779560891E-1)[&rate=6.52291203226331E-4]:3.476793137613E-1,(5[&rate=6.52291203226331E-4]:4.116797275053E-1,(3[&rate=6.52291203226331E-4]:2.120761546748E-1,16[&rate=6.52291203226331E-4]:3.271446478254E-1)[&rate=6.52291203226331E-4]:1.4754877831E-1)[&rate=6.52291203226331E-4]:3.718391861807E-1)[&rate=6.52291203226331E-4]:5.301790288442E-1,((57[&rate=6.52291203226331E-4]:6.152376308539E-1,((56[&rate=6.52291203226331E-4]:4.523554958717E-1,59[&rate=6.52291203226331E-4]:4.496157698443E-1)[&rate=6.52291203226331E-4]:1.419315868175E-2,60[&rate=6.52291203226331E-4]:4.69288380581E-1)[&rate=6.52291203226331E-4]:1.459492502729E-1)[&rate=6.52291203226331E-4]:7.674214057414E-1,(((39[&rate=6.52291203226331E-4]:8.253822413733E-4,(22[&rate=6.52291203226331E-4]:1.005843690338E0,(1[&rate=6.52291203226331E-4]:1.321149067512E-1,(26[&rate=6.52291203226331E-4]:7.512375911692E-1,19[&rate=6.52291203226331E-4]:7.265800569228E-1)[&rate=6.52291203226331E-4]:1.671786854449E-1)[&rate=6.52291203226331E-4]:9.290686577896E-2)[&rate=6.52291203226331E-4]:1.566255275193E-1)[&rate=6.52291203226331E-4]:7.805811577162E-2,((10[&rate=6.52291203226331E-4]:4.372852238674E-1,55[&rate=6.52291203226331E-4]:4.181071416757E-1)[&rate=6.52291203226331E-4]:1.995101979327E-1,((23[&rate=6.52291203226331E-4]:3.759695075305E-1,18[&rate=6.52291203226331E-4]:3.567914253387E-1)[&rate=6.52291203226331E-4]:1.223087730898E-1,21[&rate=6.52291203226331E-4]:4.873193765107E-1)[&rate=6.52291203226331E-4]:2.344075521386E-1)[&rate=6.52291203226331E-4]:5.078415008704E-1)[&rate=6.52291203226331E-4]:5.701479494506E-2,((((63[&rate=6.52291203226331E-4]:2.702120877571E-1,58[&rate=6.52291203226331E-4]:2.674723617297E-1)[&rate=6.52291203226331E-4]:4.155009688437E-1,(52[&rate=6.52291203226331E-4]:6.268939077659E-1,((42[&rate=6.52291203226331E-4]:2.351616982628E-1,47[&rate=6.52291203226331E-4]:2.516000544272E-1)[&rate=6.52291203226331E-4]:2.190954797602E-1,(40[&rate=6.52291203226331E-4]:2.920886996234E-1,54[&rate=6.52291203226331E-4]:4.838695215412E-1)[&rate=6.52291203226331E-4]:1.621684783996E-1)[&rate=6.52291203226331E-4]:2.329107023456E-1)[&rate=6.52291203226331E-4]:2.046298445122E-2)[&rate=6.52291203226331E-4]:1.41653362157E-1,(((17[&rate=6.52291203226331E-4]:3.046288864348E-1,11[&rate=6.52291203226331E-4]:2.662727220512E-1)[&rate=6.52291203226331E-4]:2.359842824007E-1,51[&rate=6.52291203226331E-4]:4.2006522363E-1)[&rate=6.52291203226331E-4]:2.61608609715E-1,((43[&rate=6.52291203226331E-4]:5.056831692069E-1,((50[&rate=6.52291203226331E-4]:2.717934120883E-1,48[&rate=6.52291203226331E-4]:3.539851929101E-1)[&rate=6.52291203226331E-4]:1.118368891102E-1,45[&rate=6.52291203226331E-4]:4.63082355993E-1)[&rate=6.52291203226331E-4]:6.177889540564E-2)[&rate=6.52291203226331E-4]:1.131029446787E-1,44[&rate=6.52291203226331E-4]:6.160463878582E-1)[&rate=6.52291203226331E-4]:1.231616920622E-1)[&rate=6.52291203226331E-4]:1.073364210291E-1)[&rate=6.52291203226331E-4]:4.327787650591E-2,((49[&rate=6.52291203226331E-4]:5.139191352432E-1,(41[&rate=6.52291203226331E-4]:3.464690120695E-1,46[&rate=6.52291203226331E-4]:3.683868202885E-1)[&rate=6.52291203226331E-4]:1.400528629E-1)[&rate=6.52291203226331E-4]:2.057252373114E-1,(((12[&rate=6.52291203226331E-4]:2.574347444718E-1,15[&rate=6.52291203226331E-4]:2.957909088555E-1)[&rate=6.52291203226331E-4]:1.832501737703E-1,(8[&rate=6.52291203226331E-4]:4.270097642024E-1,53[&rate=6.52291203226331E-4]:4.379686683121E-1)[&rate=6.52291203226331E-4]:5.455975957592E-3)[&rate=6.52291203226331E-4]:1.186268722414E-1,(27[&rate=6.52291203226331E-4]:4.103671281726E-1,4[&rate=6.52291203226331E-4]:2.377643884466E-1)[&rate=6.52291203226331E-4]:2.640131554617E-1)[&rate=6.52291203226331E-4]:1.603325820712E-1)[&rate=6.52291203226331E-4]:1.948355391473E-1)[&rate=6.52291203226331E-4]:2.953909839957E-1)[&rate=6.52291203226331E-4]:1.8540117142E-4)[&rate=6.52291203226331E-4]:1.282991799077E-1)[&rate=6.52291203226331E-4]:1.166781249855E0,38[&rate=6.52291203226331E-4]:1.425684671838E0)[&rate=6.52291203226331E-4]:1.657242115512E-1)[&rate=6.52291203226331E-4]:9.269035170957E-2);
tree STATE_15336000 [&joint=-18013.537034148932,lnP=-18013.537034148932] = [&R] (62[&rate=5.689469669776587E-4]:6.587286700911E-1,((14[&rate=5.689469669776587E-4]:2.682361771171E0,(((((2[&rate=5.689469669776587E-4]:9.493507973467E-1,(((20[&rate=5.689469669776587E-4]:3.861230328575E-1,25[&rate=5.689469669776587E-4]:4.025613890219E-1)[&rate=5.689469669776587E-4]:3.668994062813E-1,28[&rate=5.689469669776587E-4]:8.078169596868E-1)[&rate=5.689469669776587E-4]:6.239668977866E-2,((6[&rate=5.689469669776587E-4]:3.130665514586E-1,7[&rate=5.689469669776587E-4]:3.130665514586E-1)[&rate=5.689469669776587E-4]:3.830859032529E-1,24[&rate=5.689469669776587E-4]:8.030017697801E-1)[&rate=5.689469669776587E-4]:2.337626324696E-2)[&rate=5.689469669776587E-4]:3.065344081554E-1)[&rate=5.689469669776587E-4]:1.46770766043E0,29[&rate=5.689469669776587E-4]:4.603326549471E-1)[&rate=5.689469669776587E-4]:7.321086890099E-2,34[&rate=5.689469669776587E-4]:4.625052724819E-1)[&rate=5.689469669776587E-4]:5.736695640982E-2,31[&rate=5.689469669776587E-4]:6.455552890008E-1)[&rate=5.689469669776587E-4]:3.406517512703E-3,(((32[&rate=5.689469669776587E-4]:3.406168720451E-1,37[&rate=5.689469669776587E-4]:2.559174184931E-1)[&rate=5.689469669776587E-4]:2.329578980714E-1,(35[&rate=5.689469669776587E-4]:5.528235910968E-1,(33[&rate=5.689469669776587E-4]:3.405992276142E-1,36[&rate=5.689469669776587E-4]:3.761183532971E-1)[&rate=5.689469669776587E-4]:1.98563161297E-1)[&rate=5.689469669776587E-4]:9.822217270978E-3)[&rate=5.689469669776587E-4]:9.747807602358E-2,((((3[&rate=5.689469669776587E-4]:6.648424089493E-1,16[&rate=5.689469669776587E-4]:7.799109020999E-1)[&rate=5.689469669776587E-4]:3.592109274707E-1,((13[&rate=5.689469669776587E-4]:5.659700988016E-1,9[&rate=5.689469669776587E-4]:5.276139344181E-1)[&rate=5.689469669776587E-4]:5.411049244621E-1,5[&rate=5.689469669776587E-4]:1.052280502716E0)[&rate=5.689469669776587E-4]:2.382762822462E-2)[&rate=5.689469669776587E-4]:2.472652379682E-1,((((1[&rate=5.689469669776587E-4]:4.861427108983E-2,22[&rate=5.689469669776587E-4]:8.294361888981E-1)[&rate=5.689469669776587E-4]:4.119050682154E-2,(26[&rate=5.689469669776587E-4]:7.099119182483E-1,19[&rate=5.689469669776587E-4]:6.852543840019E-1)[&rate=5.689469669776587E-4]:1.66194229526E-1)[&rate=5.689469669776587E-4]:4.832837575653E-1,((((52[&rate=5.689469669776587E-4]:5.526030777496E-1,((40[&rate=5.689469669776587E-4]:5.485506448592E-1,(47[&rate=5.689469669776587E-4]:3.277472695003E-1,54[&rate=5.689469669776587E-4]:5.030897352536E-1)[&rate=5.689469669776587E-4]:2.372417315233E-1)[&rate=5.689469669776587E-4]:1.571334963579E-2,42[&rate=5.689469669776587E-4]:5.64263994495E-1)[&rate=5.689469669776587E-4]:4.861305585745E-2)[&rate=5.689469669776587E-4]:1.362994504119E-1,(63[&rate=5.689469669776587E-4]:3.808664960785E-1,58[&rate=5.689469669776587E-4]:3.781267700512E-1)[&rate=5.689469669776587E-4]:3.463921964667E-1)[&rate=5.689469669776587E-4]:2.154240329917E-1,(((17[&rate=5.689469669776587E-4]:6.056429422665E-1,11[&rate=5.689469669776587E-4]:5.672867778828E-1)[&rate=5.689469669776587E-4]:2.23278739608E-1,51[&rate=5.689469669776587E-4]:7.08373736669E-1)[&rate=5.689469669776587E-4]:2.684772887904E-2,((45[&rate=5.689469669776587E-4]:5.522846734773E-1,(43[&rate=5.689469669776587E-4]:5.012114649663E-1,(50[&rate=5.689469669776587E-4]:2.265166595796E-1,48[&rate=5.689469669776587E-4]:3.087084404015E-1)[&rate=5.689469669776587E-4]:2.14420832784E-1)[&rate=5.689469669776587E-4]:3.189512631921E-2)[&rate=5.689469669776587E-4]:4.442692313285E-2,44[&rate=5.689469669776587E-4]:5.74793788391E-1)[&rate=5.689469669776587E-4]:2.179619237324E-1)[&rate=5.689469669776587E-4]:1.691050956053E-1)[&rate=5.689469669776587E-4]:1.622368497992E-1,((41[&rate=5.689469669776587E-4]:7.130686371687E-1,(49[&rate=5.689469669776587E-4]:6.626077511118E-1,46[&rate=5.689469669776587E-4]:6.571282990571E-1)[&rate=5.689469669776587E-4]:7.785814633069E-2)[&rate=5.689469669776587E-4]:2.527182241354E-1,(((8[&rate=5.689469669776587E-4]:7.153916773788E-1,(12[&rate=5.689469669776587E-4]:3.35654844718E-1,15[&rate=5.689469669776587E-4]:3.740110091017E-1)[&rate=5.689469669776587E-4]:3.879560107428E-1)[&rate=5.689469669776587E-4]:1.120330234595E-3,(27[&rate=5.689469669776587E-4]:6.456128845808E-1,4[&rate=5.689469669776587E-4]:4.730101448548E-1)[&rate=5.689469669776587E-4]:1.941867942655E-1)[&rate=5.689469669776587E-4]:1.072703856182E-1,53[&rate=5.689469669776587E-4]:8.347412973412E-1)[&rate=5.689469669776587E-4]:1.611825502643E-1)[&rate=5.689469669776587E-4]:1.555710701964E-1)[&rate=5.689469669776587E-4]:1.174840286337E-1)[&rate=5.689469669776587E-4]:2.675137076475E-3,((57[&rate=5.689469669776587E-4]:7.55260766486E-1,((60[&rate=5.689469669776587E-4]:4.55542522041E-1,56[&rate=5.689469669776587E-4]:4.528027960134E-1)[&rate=5.689469669776587E-4]:4.063239005374E-2,59[&rate=5.689469669776587E-4]:4.906954600398E-1)[&rate=5.689469669776587E-4]:2.590858543913E-1)[&rate=5.689469669776587E-4]:6.446713684567E-1,(((10[&rate=5.689469669776587E-4]:6.077665666705E-1,55[&rate=5.689469669776587E-4]:5.885884844788E-1)[&rate=5.689469669776587E-4]:1.864943456233E-1,((23[&rate=5.689469669776587E-4]:6.232846747943E-1,18[&rate=5.689469669776587E-4]:6.041065926025E-1)[&rate=5.689469669776587E-4]:1.695845777226E-1,21[&rate=5.689469669776587E-4]:7.819103484072E-1)[&rate=5.689469669776587E-4]:9.72820707358E-2)[&rate=5.689469669776587E-4]:3.793775144201E-1,39[&rate=5.689469669776587E-4]:1.078850020563E-1)[&rate=5.689469669776587E-4]:4.547179042054E-2)[&rate=5.689469669776587E-4]:4.158496226809E-2)[&rate=5.689469669776587E-4]:7.911654567056E-2)[&rate=5.689469669776587E-4]:9.252228499546E-1,38[&rate=5.689469669776587E-4]:1.193801698315E0)[&rate=5.689469669776587E-4]:3.110710445237E-1)[&rate=5.689469669776587E-4]:6.260841392551E-2)[&rate=5.689469669776587E-4]:2.551847283677E-3)[&rate=5.689469669776587E-4]:2.911689464519E-3,(30[&rate=5.689469669776587E-4]:5.390987360772E-1,61[&rate=5.689469669776587E-4]:6.593173153121E-1)[&rate=5.689469669776587E-4]:6.068179844161E-2)[&rate=5.689469669776587E-4]:1.571086391949E-3);
tree STATE_15338000 [&joint=-18022.878837183045,lnP=-18022.878837183045] = [&R] (30[&rate=5.17599240347914E-4]:9.21533785347E-1,((61[&rate=5.17599240347914E-4]:6.233149627376E-1,(31[&rate=5.17599240347914E-4]:4.441089902044E-1,((((13[&rate=5.17599240347914E-4]:4.560861463845E-1,9[&rate=5.17599240347914E-4]:4.17729982001E-1)[&rate=5.17599240347914E-4]:1.803874016056E-1,(5[&rate=5.17599240347914E-4]:5.714189789225E-1,(3[&rate=5.17599240347914E-4]:2.723556737887E-1,16[&rate=5.17599240347914E-4]:3.874241669393E-1)[&rate=5.17599240347914E-4]:2.470085106133E-1)[&rate=5.17599240347914E-4]:1.026004851979E-2)[&rate=5.17599240347914E-4]:7.316150939831E-1,((((39[&rate=5.17599240347914E-4]:1.896508408031E-1,((10[&rate=5.17599240347914E-4]:8.270245873628E-1,55[&rate=5.17599240347914E-4]:8.078465051711E-1)[&rate=5.17599240347914E-4]:1.16852475724E-1,((23[&rate=5.17599240347914E-4]:3.682027088025E-1,18[&rate=5.17599240347914E-4]:3.490246266108E-1)[&rate=5.17599240347914E-4]:2.892727774635E-1,21[&rate=5.17599240347914E-4]:6.465165821563E-1)[&rate=5.17599240347914E-4]:3.822919877797E-1)[&rate=5.17599240347914E-4]:3.115272023738E-1)[&rate=5.17599240347914E-4]:1.486355181478E-2,((1[&rate=5.17599240347914E-4]:7.640010904163E-2,(26[&rate=5.17599240347914E-4]:4.619363335479E-1,19[&rate=5.17599240347914E-4]:4.372787993015E-1)[&rate=5.17599240347914E-4]:4.007651453566E-1)[&rate=5.17599240347914E-4]:2.616282563593E-1,22[&rate=5.17599240347914E-4]:1.118850283209E0)[&rate=5.17599240347914E-4]:2.473079450251E-1)[&rate=5.17599240347914E-4]:2.550313519948E-2,((((52[&rate=5.17599240347914E-4]:8.561504503493E-1,(((54[&rate=5.17599240347914E-4]:5.706435356827E-1,42[&rate=5.17599240347914E-4]:3.78862713765E-1)[&rate=5.17599240347914E-4]:3.169557536166E-2,47[&rate=5.17599240347914E-4]:4.26996645291E-1)[&rate=5.17599240347914E-4]:2.087073163415E-1,40[&rate=5.17599240347914E-4]:6.192656054682E-1)[&rate=5.17599240347914E-4]:2.971588174839E-1)[&rate=5.17599240347914E-4]:4.802545727616E-3,(63[&rate=5.17599240347914E-4]:4.885043232464E-1,58[&rate=5.17599240347914E-4]:4.85764597219E-1)[&rate=5.17599240347914E-4]:4.108048372142E-1)[&rate=5.17599240347914E-4]:9.84668359612E-2,(((17[&rate=5.17599240347914E-4]:4.513609487832E-1,11[&rate=5.17599240347914E-4]:4.130047843995E-1)[&rate=5.17599240347914E-4]:3.760081062628E-1,((43[&rate=5.17599240347914E-4]:4.313036771182E-1,44[&rate=5.17599240347914E-4]:4.285639510909E-1)[&rate=5.17599240347914E-4]:2.062480709445E-1,(45[&rate=5.17599240347914E-4]:4.814321825541E-1,(50[&rate=5.17599240347914E-4]:2.810042265593E-1,48[&rate=5.17599240347914E-4]:3.631960073812E-1)[&rate=5.17599240347914E-4]:1.209759012003E-1)[&rate=5.17599240347914E-4]:1.752976477004E-1)[&rate=5.17599240347914E-4]:1.295433343804E-1)[&rate=5.17599240347914E-4]:1.582756641475E-1,51[&rate=5.17599240347914E-4]:8.65096773988E-1)[&rate=5.17599240347914E-4]:9.432305805012E-2)[&rate=5.17599240347914E-4]:1.649705554835E-1,((((8[&rate=5.17599240347914E-4]:6.45912113567E-1,53[&rate=5.17599240347914E-4]:6.568710176766E-1)[&rate=5.17599240347914E-4]:3.550977286208E-2,(27[&rate=5.17599240347914E-4]:5.069723338499E-1,4[&rate=5.17599240347914E-4]:3.343695941239E-1)[&rate=5.17599240347914E-4]:2.977372238121E-1)[&rate=5.17599240347914E-4]:2.404357323326E-3,(12[&rate=5.17599240347914E-4]:4.111674727044E-1,15[&rate=5.17599240347914E-4]:4.495236370881E-1)[&rate=5.17599240347914E-4]:2.8087794913E-1)[&rate=5.17599240347914E-4]:2.884643396578E-1,(49[&rate=5.17599240347914E-4]:9.391499038786E-1,(41[&rate=5.17599240347914E-4]:5.828963896389E-1,46[&rate=5.17599240347914E-4]:6.048141978579E-1)[&rate=5.17599240347914E-4]:3.28856253966E-1)[&rate=5.17599240347914E-4]:4.135985761363E-2)[&rate=5.17599240347914E-4]:2.260724068512E-1)[&rate=5.17599240347914E-4]:9.740796221351E-2)[&rate=5.17599240347914E-4]:1.041116470662E-2,(57[&rate=5.17599240347914E-4]:6.840765170517E-1,(59[&rate=5.17599240347914E-4]:5.718895515322E-1,(56[&rate=5.17599240347914E-4]:5.575834585763E-1,60[&rate=5.17599240347914E-4]:5.603231846039E-1)[&rate=5.17599240347914E-4]:1.704581898321E-2)[&rate=5.17599240347914E-4]:1.067075134645E-1)[&rate=5.17599240347914E-4]:8.029275179382E-1)[&rate=5.17599240347914E-4]:2.355036040823E-2)[&rate=5.17599240347914E-4]:5.7163883511E-1,38[&rate=5.17599240347914E-4]:8.301384359873E-1)[&rate=5.17599240347914E-4]:5.324899044679E-1)[&rate=5.17599240347914E-4]:1.136322020413E-1)[&rate=5.17599240347914E-4]:9.26694383733E-2,((34[&rate=5.17599240347914E-4]:4.742768987495E-1,(2[&rate=5.17599240347914E-4]:8.452082217011E-1,(((20[&rate=5.17599240347914E-4]:5.017608727333E-1,25[&rate=5.17599240347914E-4]:5.181992288977E-1)[&rate=5.17599240347914E-4]:3.480790267582E-1,((6[&rate=5.17599240347914E-4]:3.727731169667E-1,7[&rate=5.17599240347914E-4]:3.727731169667E-1)[&rate=5.17599240347914E-4]:2.651978537667E-1,24[&rate=5.17599240347914E-4]:7.44820285802E-1)[&rate=5.17599240347914E-4]:1.159785177992E-1)[&rate=5.17599240347914E-4]:2.167548730651E-2,28[&rate=5.17599240347914E-4]:9.263099073461E-1)[&rate=5.17599240347914E-4]:1.462955746291E-1)[&rate=5.17599240347914E-4]:1.656832731244E0)[&rate=5.17599240347914E-4]:3.279623022122E-2,((29[&rate=5.17599240347914E-4]:4.745506625404E-1,14[&rate=5.17599240347914E-4]:2.560043588658E0)[&rate=5.17599240347914E-4]:4.98533960963E-2,(62[&rate=5.17599240347914E-4]:5.509253414216E-1,((32[&rate=5.17599240347914E-4]:4.500143699786E-1,37[&rate=5.17599240347914E-4]:3.653149164266E-1)[&rate=5.17599240347914E-4]:5.913860543961E-2,(35[&rate=5.17599240347914E-4]:4.039346594263E-1,(33[&rate=5.17599240347914E-4]:3.590403542733E-1,36[&rate=5.17599240347914E-4]:3.945594799561E-1)[&rate=5.17599240347914E-4]:3.123310296741E-2)[&rate=5.17599240347914E-4]:9.428935424322E-2)[&rate=5.17599240347914E-4]:1.237395791181E-1)[&rate=5.17599240347914E-4]:3.08557663954E-2)[&rate=5.17599240347914E-4]:5.370732170017E-2)[&rate=5.17599240347914E-4]:1.765444153913E-2)[&rate=5.17599240347914E-4]:3.25767963471E-1);
tree STATE_15340000 [&joint=-18040.44338667432,lnP=-18040.44338667432] = [&R] (((31[&rate=5.354701139458207E-4]:5.983099015314E-1,61[&rate=5.354701139458207E-4]:6.638836720234E-1)[&rate=5.354701139458207E-4]:3.344970312291E-4,((((3[&rate=5.354701139458207E-4]:3.812677877141E-1,16[&rate=5.354701139458207E-4]:4.963362808647E-1)[&rate=5.354701139458207E-4]:3.837701173249E-1,((13[&rate=5.354701139458207E-4]:5.63366560105E-1,9[&rate=5.354701139458207E-4]:5.250103957215E-1)[&rate=5.354701139458207E-4]:2.159550513451E-2,5[&rate=5.354701139458207E-4]:5.301675446917E-1)[&rate=5.354701139458207E-4]:2.869251548678E-1)[&rate=5.354701139458207E-4]:5.192001194706E-1,(((((((54[&rate=5.354701139458207E-4]:5.781667158312E-1,47[&rate=5.354701139458207E-4]:4.028242500778E-1)[&rate=5.354701139458207E-4]:3.597735177239E-1,(40[&rate=5.354701139458207E-4]:6.150187801885E-1,42[&rate=5.354701139458207E-4]:6.150187801885E-1)[&rate=5.354701139458207E-4]:1.311406314488E-1)[&rate=5.354701139458207E-4]:5.396737067768E-2,(52[&rate=5.354701139458207E-4]:7.188358948511E-1,(63[&rate=5.354701139458207E-4]:4.760346270535E-1,58[&rate=5.354701139458207E-4]:4.732949010261E-1)[&rate=5.354701139458207E-4]:2.811574321814E-1)[&rate=5.354701139458207E-4]:2.10169148611E-2)[&rate=5.354701139458207E-4]:3.788107292887E-1,((51[&rate=5.354701139458207E-4]:8.994553732524E-1,(17[&rate=5.354701139458207E-4]:4.740891308704E-1,11[&rate=5.354701139458207E-4]:4.357329664868E-1)[&rate=5.354701139458207E-4]:5.459141875875E-1)[&rate=5.354701139458207E-4]:2.753124976327E-2,((43[&rate=5.354701139458207E-4]:4.676617551738E-1,44[&rate=5.354701139458207E-4]:4.649220291465E-1)[&rate=5.354701139458207E-4]:2.191805319372E-1,(45[&rate=5.354701139458207E-4]:4.686211721303E-1,(50[&rate=5.354701139458207E-4]:2.070354710076E-1,48[&rate=5.354701139458207E-4]:2.892272518295E-1)[&rate=5.354701139458207E-4]:1.821336463282E-1)[&rate=5.354701139458207E-4]:2.373991971725E-1)[&rate=5.354701139458207E-4]:3.004183085074E-1)[&rate=5.354701139458207E-4]:1.916769159853E-1)[&rate=5.354701139458207E-4]:1.657162183603E-2,(((49[&rate=5.354701139458207E-4]:9.373571858239E-1,((8[&rate=5.354701139458207E-4]:3.843493678454E-1,53[&rate=5.354701139458207E-4]:3.953082719551E-1)[&rate=5.354701139458207E-4]:5.434700611318E-1,(27[&rate=5.354701139458207E-4]:5.218384595026E-1,4[&rate=5.354701139458207E-4]:3.492357197766E-1)[&rate=5.354701139458207E-4]:5.292686407075E-1)[&rate=5.354701139458207E-4]:1.318578764623E-3)[&rate=5.354701139458207E-4]:2.108384675943E-2,(12[&rate=5.354701139458207E-4]:5.268448370108E-1,15[&rate=5.354701139458207E-4]:5.652010013945E-1)[&rate=5.354701139458207E-4]:4.315961955726E-1)[&rate=5.354701139458207E-4]:1.389524049563E-1,(41[&rate=5.354701139458207E-4]:8.075461247717E-1,46[&rate=5.354701139458207E-4]:8.294639329908E-1)[&rate=5.354701139458207E-4]:2.624500524941E-1)[&rate=5.354701139458207E-4]:1.200335041192E-1)[&rate=5.354701139458207E-4]:4.446130766513E-2,((39[&rate=5.354701139458207E-4]:3.051481296751E-2,((1[&rate=5.354701139458207E-4]:1.439010391686E-1,(26[&rate=5.354701139458207E-4]:5.691220124114E-1,19[&rate=5.354701139458207E-4]:5.44464478165E-1)[&rate=5.354701139458207E-4]:3.610803966201E-1)[&rate=5.354701139458207E-4]:7.747803341436E-2,22[&rate=5.354701139458207E-4]:1.002200990391E0)[&rate=5.354701139458207E-4]:1.899576581927E-1)[&rate=5.354701139458207E-4]:4.215883305296E-2,((10[&rate=5.354701139458207E-4]:5.794291232634E-1,55[&rate=5.354701139458207E-4]:5.602510410717E-1)[&rate=5.354701139458207E-4]:3.567574283492E-1,((23[&rate=5.354701139458207E-4]:4.791108693263E-1,18[&rate=5.354701139458207E-4]:4.599327871345E-1)[&rate=5.354701139458207E-4]:1.965149259568E-1,21[&rate=5.354701139458207E-4]:6.646668911735E-1)[&rate=5.354701139458207E-4]:3.564511672884E-1)[&rate=5.354701139458207E-4]:2.022405190653E-1)[&rate=5.354701139458207E-4]:1.152420005639E-1)[&rate=5.354701139458207E-4]:4.830467536625E-2,(57[&rate=5.354701139458207E-4]:8.363915503019E-1,(59[&rate=5.354701139458207E-4]:5.702911082835E-1,(60[&rate=5.354701139458207E-4]:5.632150542732E-1,56[&rate=5.354701139458207E-4]:5.604753282456E-1)[&rate=5.354701139458207E-4]:1.255550606527E-2)[&rate=5.354701139458207E-4]:2.606209899634E-1)[&rate=5.354701139458207E-4]:6.464041141145E-1)[&rate=5.354701139458207E-4]:5.075742858632E-2)[&rate=5.354701139458207E-4]:6.23850622805E-1,38[&rate=5.354701139458207E-4]:9.05348921287E-1)[&rate=5.354701139458207E-4]:6.118148275264E-1)[&rate=5.354701139458207E-4]:8.207944392091E-2,(29[&rate=5.354701139458207E-4]:5.825108224104E-1,((((32[&rate=5.354701139458207E-4]:4.556967099495E-1,37[&rate=5.354701139458207E-4]:3.709972563975E-1)[&rate=5.354701139458207E-4]:1.20480450113E-1,(35[&rate=5.354701139458207E-4]:5.391494400783E-1,(33[&rate=5.354701139458207E-4]:3.952603258039E-1,36[&rate=5.354701139458207E-4]:4.307794514868E-1)[&rate=5.354701139458207E-4]:1.302279120887E-1)[&rate=5.354701139458207E-4]:2.609875823552E-2)[&rate=5.354701139458207E-4]:1.139665074676E-1,(((2[&rate=5.354701139458207E-4]:8.655992747432E-1,(((20[&rate=5.354701139458207E-4]:4.495824952778E-1,25[&rate=5.354701139458207E-4]:4.660208514422E-1)[&rate=5.354701139458207E-4]:2.377511582901E-1,((6[&rate=5.354701139458207E-4]:4.115768501153E-1,7[&rate=5.354701139458207E-4]:4.115768501153E-1)[&rate=5.354701139458207E-4]:1.170088798064E-1,24[&rate=5.354701139458207E-4]:6.354350449901E-1)[&rate=5.354701139458207E-4]:6.285751268739E-2)[&rate=5.354701139458207E-4]:1.613907341115E-1,28[&rate=5.354701139458207E-4]:9.035189082274E-1)[&rate=5.354701139458207E-4]:1.894776267899E-1)[&rate=5.354701139458207E-4]:1.601281061071E0,30[&rate=5.354701139458207E-4]:5.10154532985E-1)[&rate=5.354701139458207E-4]:3.632129648077E-3,(62[&rate=5.354701139458207E-4]:3.783951326827E-1,14[&rate=5.354701139458207E-4]:2.40651100962E0)[&rate=5.354701139458207E-4]:1.927685791307E-1)[&rate=5.354701139458207E-4]:3.701274260206E-2)[&rate=5.354701139458207E-4]:2.445982710653E-2,34[&rate=5.354701139458207E-4]:5.042209809755E-1)[&rate=5.354701139458207E-4]:7.251590068714E-3)[&rate=5.354701139458207E-4]:4.356821133021E-2);
tree STATE_15342000 [&joint=-18029.739160373436,lnP=-18029.739160373436] = [&R] ((14[&rate=5.367154752360974E-4]:2.593163997408E0,(2[&rate=5.367154752360974E-4]:1.10438046111E0,(((20[&rate=5.367154752360974E-4]:5.774523710211E-1,25[&rate=5.367154752360974E-4]:5.938907271855E-1)[&rate=5.367154752360974E-4]:3.862354095166E-1,((6[&rate=5.367154752360974E-4]:5.33495820864E-1,7[&rate=5.367154752360974E-4]:5.33495820864E-1)[&rate=5.367154752360974E-4]:2.676145305035E-1,24[&rate=5.367154752360974E-4]:9.07959666436E-1)[&rate=5.367154752360974E-4]:6.668701821134E-2)[&rate=5.367154752360974E-4]:3.073002428949E-3,28[&rate=5.367154752360974E-4]:1.021555303515E0)[&rate=5.367154752360974E-4]:3.102224178699E-1)[&rate=5.367154752360974E-4]:1.36001641301E0)[&rate=5.367154752360974E-4]:1.862642505915E-1,((((61[&rate=5.367154752360974E-4]:6.629770011E-1,((32[&rate=5.367154752360974E-4]:3.238391059653E-1,37[&rate=5.367154752360974E-4]:2.391396524133E-1)[&rate=5.367154752360974E-4]:3.334364558843E-1,(33[&rate=5.367154752360974E-4]:6.207712139488E-1,(36[&rate=5.367154752360974E-4]:6.507478843143E-1,35[&rate=5.367154752360974E-4]:6.288899608171E-1)[&rate=5.367154752360974E-4]:5.542455317334E-3)[&rate=5.367154752360974E-4]:1.191418396649E-2)[&rate=5.367154752360974E-4]:2.482712231051E-2)[&rate=5.367154752360974E-4]:1.459420204518E-2,(62[&rate=5.367154752360974E-4]:6.036745878905E-1,34[&rate=5.367154752360974E-4]:4.75259287344E-1)[&rate=5.367154752360974E-4]:1.105508520014E-2)[&rate=5.367154752360974E-4]:6.247213644901E-2,((29[&rate=5.367154752360974E-4]:5.972016637521E-1,31[&rate=5.367154752360974E-4]:6.518464724951E-1)[&rate=5.367154752360974E-4]:1.074453283484E-2,((((((13[&rate=5.367154752360974E-4]:2.654907462302E-1,9[&rate=5.367154752360974E-4]:2.271345818468E-1)[&rate=5.367154752360974E-4]:3.296372317591E-1,16[&rate=5.367154752360974E-4]:6.033471560716E-1)[&rate=5.367154752360974E-4]:2.244702578228E-2,5[&rate=5.367154752360974E-4]:5.627804832237E-1)[&rate=5.367154752360974E-4]:3.964242111713E-1,3[&rate=5.367154752360974E-4]:9.071498998746E-1)[&rate=5.367154752360974E-4]:3.771421949827E-1,(((57[&rate=5.367154752360974E-4]:9.749091311507E-1,((60[&rate=5.367154752360974E-4]:6.633098895977E-1,59[&rate=5.367154752360974E-4]:6.578304375427E-1)[&rate=5.367154752360974E-4]:2.443898864361E-3,56[&rate=5.367154752360974E-4]:6.630140624344E-1)[&rate=5.367154752360974E-4]:3.091553426887E-1)[&rate=5.367154752360974E-4]:3.528232443673E-1,(((((54[&rate=5.367154752360974E-4]:6.188158514614E-1,47[&rate=5.367154752360974E-4]:4.434733857081E-1)[&rate=5.367154752360974E-4]:3.617837184684E-2,(40[&rate=5.367154752360974E-4]:4.495910946836E-1,42[&rate=5.367154752360974E-4]:4.495910946836E-1)[&rate=5.367154752360974E-4]:1.36223067069E-2)[&rate=5.367154752360974E-4]:4.893158571923E-1,(52[&rate=5.367154752360974E-4]:8.850058407784E-1,(63[&rate=5.367154752360974E-4]:4.941350807682E-1,58[&rate=5.367154752360974E-4]:4.913953547409E-1)[&rate=5.367154752360974E-4]:4.292269243939E-1)[&rate=5.367154752360974E-4]:7.249445201631E-3)[&rate=5.367154752360974E-4]:3.607701699334E-2,((51[&rate=5.367154752360974E-4]:8.643527410406E-1,(17[&rate=5.367154752360974E-4]:4.000650275938E-1,11[&rate=5.367154752360974E-4]:3.617088632101E-1)[&rate=5.367154752360974E-4]:5.848356586524E-1)[&rate=5.367154752360974E-4]:5.132969581084E-2,((43[&rate=5.367154752360974E-4]:4.904123132284E-1,(45[&rate=5.367154752360974E-4]:4.816494421014E-1,(50[&rate=5.367154752360974E-4]:2.272868164205E-1,48[&rate=5.367154752360974E-4]:3.094785972423E-1)[&rate=5.367154752360974E-4]:1.749105708864E-1)[&rate=5.367154752360974E-4]:2.794095331866E-2)[&rate=5.367154752360974E-4]:1.033361245621E-1,44[&rate=5.367154752360974E-4]:5.910087117631E-1)[&rate=5.367154752360974E-4]:3.822079716638E-1)[&rate=5.367154752360974E-4]:1.264986612192E-2)[&rate=5.367154752360974E-4]:1.373131594431E-1,(((41[&rate=5.367154752360974E-4]:7.281365162188E-1,46[&rate=5.367154752360974E-4]:7.500543244379E-1)[&rate=5.367154752360974E-4]:2.128814695356E-1,((8[&rate=5.367154752360974E-4]:8.341404883973E-1,(27[&rate=5.367154752360974E-4]:3.97000028546E-1,4[&rate=5.367154752360974E-4]:2.2439728882E-1)[&rate=5.367154752360974E-4]:5.604281310842E-1)[&rate=5.367154752360974E-4]:1.192125286604E-1,49[&rate=5.367154752360974E-4]:9.615721951398E-1)[&rate=5.367154752360974E-4]:6.843050888372E-3)[&rate=5.367154752360974E-4]:2.85193666691E-2,((12[&rate=5.367154752360974E-4]:4.412769700878E-1,15[&rate=5.367154752360974E-4]:4.796331344715E-1)[&rate=5.367154752360974E-4]:3.257672288597E-1,53[&rate=5.367154752360974E-4]:7.697839249751E-1)[&rate=5.367154752360974E-4]:2.298904137498E-1)[&rate=5.367154752360974E-4]:1.509026305411E-1)[&rate=5.367154752360974E-4]:7.292392553369E-3)[&rate=5.367154752360974E-4]:9.986762857562E-2,(39[&rate=5.367154752360974E-4]:1.45307271479E-1,(((10[&rate=5.367154752360974E-4]:4.526332472179E-1,55[&rate=5.367154752360974E-4]:4.334551650262E-1)[&rate=5.367154752360974E-4]:3.09876953216E-1,((23[&rate=5.367154752360974E-4]:5.732890212117E-1,18[&rate=5.367154752360974E-4]:5.541109390199E-1)[&rate=5.367154752360974E-4]:1.944939498669E-1,21[&rate=5.367154752360974E-4]:7.568240669689E-1)[&rate=5.367154752360974E-4]:9.061764031421E-2)[&rate=5.367154752360974E-4]:4.336517200051E-1,((1[&rate=5.367154752360974E-4]:7.677535952611E-2,(26[&rate=5.367154752360974E-4]:5.676127486014E-1,19[&rate=5.367154752360974E-4]:5.42955214355E-1)[&rate=5.367154752360974E-4]:2.954639807876E-1)[&rate=5.367154752360974E-4]:2.180826247364E-1,22[&rate=5.367154752360974E-4]:1.075679902071E0)[&rate=5.367154752360974E-4]:2.163724293271E-1)[&rate=5.367154752360974E-4]:1.48987756975E-2)[&rate=5.367154752360974E-4]:3.57173901488E-2)[&rate=5.367154752360974E-4]:1.060071592568E-1)[&rate=5.367154752360974E-4]:6.230066121448E-1,38[&rate=5.367154752360974E-4]:9.045589809745E-1)[&rate=5.367154752360974E-4]:6.765513746062E-1)[&rate=5.367154752360974E-4]:1.187856377238E-2)[&rate=5.367154752360974E-4]:6.302136470418E-2,30[&rate=5.367154752360974E-4]:6.828461250635E-1)[&rate=5.367154752360974E-4]:1.108919681878E-2);
tree STATE_15344000 [&joint=-18043.67483863823,lnP=-18043.67483863823] = [&R] ((29[&rate=5.38565297048256E-4]:6.658703140955E-1,((14[&rate=5.38565297048256E-4]:2.602014561738E0,(30[&rate=5.38565297048256E-4]:5.148835360147E-1,(2[&rate=5.38565297048256E-4]:1.236149825972E0,(((20[&rate=5.38565297048256E-4]:5.652794524328E-1,25[&rate=5.38565297048256E-4]:5.817178085972E-1)[&rate=5.38565297048256E-4]:3.63785239339E-1,28[&rate=5.38565297048256E-4]:9.838592123199E-1)[&rate=5.38565297048256E-4]:1.403086638414E-1,((6[&rate=5.38565297048256E-4]:4.595003284161E-1,7[&rate=5.38565297048256E-4]:4.595003284161E-1)[&rate=5.38565297048256E-4]:3.206906399374E-1,24[&rate=5.38565297048256E-4]:8.87040283422E-1)[&rate=5.38565297048256E-4]:1.932919763009E-1)[&rate=5.38565297048256E-4]:3.393792100852E-1)[&rate=5.38565297048256E-4]:1.235459512872E0)[&rate=5.38565297048256E-4]:1.638099605758E-3)[&rate=5.38565297048256E-4]:1.356839851604E-1,(((62[&rate=5.38565297048256E-4]:6.03294136022E-1,(34[&rate=5.38565297048256E-4]:4.441028922534E-1,31[&rate=5.38565297048256E-4]:5.697859523626E-1)[&rate=5.38565297048256E-4]:3.077594322212E-2)[&rate=5.38565297048256E-4]:9.33319636544E-3,61[&rate=5.38565297048256E-4]:6.754688624421E-1)[&rate=5.38565297048256E-4]:6.686278406322E-2,(35[&rate=5.38565297048256E-4]:6.999542618434E-1,((32[&rate=5.38565297048256E-4]:3.18020750282E-1,37[&rate=5.38565297048256E-4]:2.3332129673E-1)[&rate=5.38565297048256E-4]:3.635262885537E-1,(33[&rate=5.38565297048256E-4]:6.246314598511E-1,36[&rate=5.38565297048256E-4]:6.601505855339E-1)[&rate=5.38565297048256E-4]:3.232541505031E-2)[&rate=5.38565297048256E-4]:2.933618475643E-2)[&rate=5.38565297048256E-4]:5.057410597323E-2)[&rate=5.38565297048256E-4]:3.009255351047E-2)[&rate=5.38565297048256E-4]:1.366469331463E-2)[&rate=5.38565297048256E-4]:7.977990992716E-2,((((((13[&rate=5.38565297048256E-4]:6.036735789728E-1,9[&rate=5.38565297048256E-4]:5.653174145893E-1)[&rate=5.38565297048256E-4]:5.402281736137E-2,16[&rate=5.38565297048256E-4]:6.659155744164E-1)[&rate=5.38565297048256E-4]:3.6507980073E-2,5[&rate=5.38565297048256E-4]:6.394098558593E-1)[&rate=5.38565297048256E-4]:1.878042477111E-1,3[&rate=5.38565297048256E-4]:7.751593090499E-1)[&rate=5.38565297048256E-4]:4.404343422198E-1,(((((52[&rate=5.38565297048256E-4]:1.022681171205E0,(((54[&rate=5.38565297048256E-4]:3.503471344249E-1,47[&rate=5.38565297048256E-4]:1.750046686715E-1)[&rate=5.38565297048256E-4]:3.552971164521E-1,(40[&rate=5.38565297048256E-4]:2.871612284126E-1,42[&rate=5.38565297048256E-4]:2.871612284126E-1)[&rate=5.38565297048256E-4]:2.267022005466E-1)[&rate=5.38565297048256E-4]:4.118514995186E-1,(63[&rate=5.38565297048256E-4]:3.767474808498E-1,58[&rate=5.38565297048256E-4]:3.740077548225E-1)[&rate=5.38565297048256E-4]:5.270496394089E-1)[&rate=5.38565297048256E-4]:1.572402153295E-1)[&rate=5.38565297048256E-4]:4.497746547603E-2,((51[&rate=5.38565297048256E-4]:8.493271130891E-1,((43[&rate=5.38565297048256E-4]:1.792349373638E-1,44[&rate=5.38565297048256E-4]:1.764952113365E-1)[&rate=5.38565297048256E-4]:5.000418944661E-1,((50[&rate=5.38565297048256E-4]:5.123107118655E-1,48[&rate=5.38565297048256E-4]:5.945024926874E-1)[&rate=5.38565297048256E-4]:3.200473031121E-2,45[&rate=5.38565297048256E-4]:6.237674969712E-1)[&rate=5.38565297048256E-4]:7.468741705047E-2)[&rate=5.38565297048256E-4]:2.303242538619E-1)[&rate=5.38565297048256E-4]:6.2809602225E-2,(17[&rate=5.38565297048256E-4]:5.101193060334E-1,11[&rate=5.38565297048256E-4]:4.717631416497E-1)[&rate=5.38565297048256E-4]:5.225653544862E-1)[&rate=5.38565297048256E-4]:1.555219213666E-1)[&rate=5.38565297048256E-4]:6.654331529276E-2,((((49[&rate=5.38565297048256E-4]:7.499544678125E-1,(27[&rate=5.38565297048256E-4]:3.153707905489E-1,4[&rate=5.38565297048256E-4]:1.427680508229E-1)[&rate=5.38565297048256E-4]:5.496521704144E-1)[&rate=5.38565297048256E-4]:2.42305780687E-2,(12[&rate=5.38565297048256E-4]:4.783624447282E-1,15[&rate=5.38565297048256E-4]:5.167186091119E-1)[&rate=5.38565297048256E-4]:2.958226011529E-1)[&rate=5.38565297048256E-4]:1.747457392509E-3,(8[&rate=5.38565297048256E-4]:5.932601436241E-1,53[&rate=5.38565297048256E-4]:6.042190477338E-1)[&rate=5.38565297048256E-4]:1.744531815675E-1)[&rate=5.38565297048256E-4]:2.340353613761E-1,(41[&rate=5.38565297048256E-4]:7.912962798469E-1,46[&rate=5.38565297048256E-4]:8.13214088066E-1)[&rate=5.38565297048256E-4]:1.912743245291E-1)[&rate=5.38565297048256E-4]:2.064258681454E-1)[&rate=5.38565297048256E-4]:8.87462750995E-3,(((10[&rate=5.38565297048256E-4]:7.657643703134E-1,((23[&rate=5.38565297048256E-4]:5.633314177004E-1,18[&rate=5.38565297048256E-4]:5.441533355086E-1)[&rate=5.38565297048256E-4]:1.068300312545E-1,21[&rate=5.38565297048256E-4]:6.592025448452E-1)[&rate=5.38565297048256E-4]:1.914933323174E-1)[&rate=5.38565297048256E-4]:1.8092846651E-1,55[&rate=5.38565297048256E-4]:9.275147546317E-1)[&rate=5.38565297048256E-4]:2.154464949126E-1,(((1[&rate=5.38565297048256E-4]:2.529891329642E-1,(26[&rate=5.38565297048256E-4]:6.073818507813E-1,19[&rate=5.38565297048256E-4]:5.827243165348E-1)[&rate=5.38565297048256E-4]:4.319086520458E-1)[&rate=5.38565297048256E-4]:6.901818699093E-2,22[&rate=5.38565297048256E-4]:1.102829237763E0)[&rate=5.38565297048256E-4]:9.795940509992E-2,39[&rate=5.38565297048256E-4]:3.91448072469E-2)[&rate=5.38565297048256E-4]:5.724109983159E-2)[&rate=5.38565297048256E-4]:5.490985048715E-2)[&rate=5.38565297048256E-4]:8.752747643892E-5,(57[&rate=5.38565297048256E-4]:1.113417939021E0,((60[&rate=5.38565297048256E-4]:3.698642882646E-1,59[&rate=5.38565297048256E-4]:3.643848362097E-1)[&rate=5.38565297048256E-4]:3.646529535024E-1,56[&rate=5.38565297048256E-4]:7.317775157395E-1)[&rate=5.38565297048256E-4]:3.789006972535E-1)[&rate=5.38565297048256E-4]:2.845406884873E-1)[&rate=5.38565297048256E-4]:6.695009225503E-2)[&rate=5.38565297048256E-4]:4.190074154652E-1,38[&rate=5.38565297048256E-4]:6.318613407074E-1)[&rate=5.38565297048256E-4]:1.086953042309E0);
tree STATE_15346000 [&joint=-18029.356633676467,lnP=-18029.356633676467] = [&R] ((((34[&rate=5.079360598648964E-4]:5.365083732012E-1,61[&rate=5.079360598648964E-4]:7.277652038023E-1)[&rate=5.079360598648964E-4]:8.077900921112E-2,(30[&rate=5.079360598648964E-4]:6.82321218186E-1,((33[&rate=5.079360598648964E-4]:6.394486086925E-1,36[&rate=5.079360598648964E-4]:6.749677343754E-1)[&rate=5.079360598648964E-4]:6.656404047317E-2,((35[&rate=5.079360598648964E-4]:6.704826419506E-1,(31[&rate=5.079360598648964E-4]:5.033187368489E-1,((((3[&rate=5.079360598648964E-4]:7.620047996064E-1,16[&rate=5.079360598648964E-4]:8.77073292757E-1)[&rate=5.079360598648964E-4]:1.742151438616E-1,(5[&rate=5.079360598648964E-4]:7.364422084814E-1,(13[&rate=5.079360598648964E-4]:6.234326695015E-1,9[&rate=5.079360598648964E-4]:5.850765051181E-1)[&rate=5.079360598648964E-4]:1.678040595277E-1)[&rate=5.079360598648964E-4]:2.51832529507E-1)[&rate=5.079360598648964E-4]:3.110667447459E-1,((((((((54[&rate=5.079360598648964E-4]:6.523769651515E-1,47[&rate=5.079360598648964E-4]:4.770344993981E-1)[&rate=5.079360598648964E-4]:6.213885255031E-2,(40[&rate=5.079360598648964E-4]:1.100765664697E-1,42[&rate=5.079360598648964E-4]:1.100765664697E-1)[&rate=5.079360598648964E-4]:4.126584293144E-1)[&rate=5.079360598648964E-4]:3.613313590433E-1,52[&rate=5.079360598648964E-4]:8.237923822245E-1)[&rate=5.079360598648964E-4]:6.842172997776E-2,(63[&rate=5.079360598648964E-4]:1.658047885845E-1,58[&rate=5.079360598648964E-4]:1.630650625571E-1)[&rate=5.079360598648964E-4]:7.647654880015E-1)[&rate=5.079360598648964E-4]:1.648051500368E-1,(((17[&rate=5.079360598648964E-4]:3.074034351897E-1,11[&rate=5.079360598648964E-4]:2.69047270806E-1)[&rate=5.079360598648964E-4]:6.726843543963E-1,51[&rate=5.079360598648964E-4]:8.595398443804E-1)[&rate=5.079360598648964E-4]:4.529652171211E-2,((((50[&rate=5.079360598648964E-4]:4.312083437573E-1,48[&rate=5.079360598648964E-4]:5.134001245792E-1)[&rate=5.079360598648964E-4]:2.127323870069E-2,45[&rate=5.079360598648964E-4]:5.319336372525E-1)[&rate=5.079360598648964E-4]:1.333534678533E-1,44[&rate=5.079360598648964E-4]:6.433692968867E-1)[&rate=5.079360598648964E-4]:1.958963345125E-1,43[&rate=5.079360598648964E-4]:8.420053574266E-1)[&rate=5.079360598648964E-4]:1.231049812687E-1)[&rate=5.079360598648964E-4]:1.521828961466E-1)[&rate=5.079360598648964E-4]:5.315029512057E-2,((((27[&rate=5.079360598648964E-4]:4.308754526088E-1,4[&rate=5.079360598648964E-4]:2.582727128828E-1)[&rate=5.079360598648964E-4]:5.26572450877E-1,(49[&rate=5.079360598648964E-4]:8.078343095081E-1,(53[&rate=5.079360598648964E-4]:2.690207113076E-1,8[&rate=5.079360598648964E-4]:2.580618071979E-1)[&rate=5.079360598648964E-4]:5.415533242281E-1)[&rate=5.079360598648964E-4]:3.454510082689E-2)[&rate=5.079360598648964E-4]:3.006535911437E-3,(12[&rate=5.079360598648964E-4]:6.004468367158E-1,15[&rate=5.079360598648964E-4]:6.388030010995E-1)[&rate=5.079360598648964E-4]:2.449391095307E-1)[&rate=5.079360598648964E-4]:8.335982903018E-2,(41[&rate=5.079360598648964E-4]:6.313828514089E-1,46[&rate=5.079360598648964E-4]:6.53300659628E-1)[&rate=5.079360598648964E-4]:2.699656635939E-1)[&rate=5.079360598648964E-4]:2.636155629049E-1)[&rate=5.079360598648964E-4]:3.559779142555E-2,(39[&rate=5.079360598648964E-4]:1.373985153022E-1,(((55[&rate=5.079360598648964E-4]:4.83284709553E-1,10[&rate=5.079360598648964E-4]:5.024627917447E-1)[&rate=5.079360598648964E-4]:5.640325686515E-2,((23[&rate=5.079360598648964E-4]:3.144427685778E-1,18[&rate=5.079360598648964E-4]:2.952646863861E-1)[&rate=5.079360598648964E-4]:7.150019605602E-2,21[&rate=5.079360598648964E-4]:3.749840605242E-1)[&rate=5.079360598648964E-4]:2.688134949349E-1)[&rate=5.079360598648964E-4]:6.419206806329E-1,((1[&rate=5.079360598648964E-4]:2.699366862248E-1,(26[&rate=5.079360598648964E-4]:8.216231194656E-1,19[&rate=5.079360598648964E-4]:7.969655852192E-1)[&rate=5.079360598648964E-4]:2.346149366222E-1)[&rate=5.079360598648964E-4]:4.238763958498E-2,22[&rate=5.079360598648964E-4]:1.093146243618E0)[&rate=5.079360598648964E-4]:2.035308965836E-1)[&rate=5.079360598648964E-4]:2.365210716927E-3)[&rate=5.079360598648964E-4]:1.658801156528E-2)[&rate=5.079360598648964E-4]:4.970078698719E-3,(57[&rate=5.079360598648964E-4]:7.051464688111E-1,((60[&rate=5.079360598648964E-4]:4.066307680197E-1,56[&rate=5.079360598648964E-4]:4.038910419921E-1)[&rate=5.079360598648964E-4]:4.57650753E-2,59[&rate=5.079360598648964E-4]:4.469163912647E-1)[&rate=5.079360598648964E-4]:2.527506254914E-1)[&rate=5.079360598648964E-4]:7.00385479221E-1)[&rate=5.079360598648964E-4]:9.106980867498E-2)[&rate=5.079360598648964E-4]:6.53404651763E-1,38[&rate=5.079360598648964E-4]:8.979516139492E-1)[&rate=5.079360598648964E-4]:5.238864731505E-1)[&rate=5.079360598648964E-4]:9.339341329836E-2)[&rate=5.079360598648964E-4]:2.487624049505E-2,(32[&rate=5.079360598648964E-4]:6.479388889259E-1,37[&rate=5.079360598648964E-4]:5.632394353738E-1)[&rate=5.079360598648964E-4]:5.834895526853E-2)[&rate=5.079360598648964E-4]:2.431496890563E-2)[&rate=5.079360598648964E-4]:9.106266738096E-2)[&rate=5.079360598648964E-4]:6.004415592526E-3)[&rate=5.079360598648964E-4]:1.955377817414E-2,14[&rate=5.079360598648964E-4]:2.79337233807E0)[&rate=5.079360598648964E-4]:1.086311137796E-2,(((2[&rate=5.079360598648964E-4]:1.186780208236E0,(((20[&rate=5.079360598648964E-4]:3.657112635024E-1,25[&rate=5.079360598648964E-4]:3.821496196668E-1)[&rate=5.079360598648964E-4]:7.168666585344E-1,28[&rate=5.079360598648964E-4]:1.137372442585E0)[&rate=5.079360598648964E-4]:8.156295604334E-2,((6[&rate=5.079360598648964E-4]:3.124637170883E-1,7[&rate=5.079360598648964E-4]:3.124637170883E-1)[&rate=5.079360598648964E-4]:6.401647003584E-1,24[&rate=5.079360598648964E-4]:1.059477732515E0)[&rate=5.079360598648964E-4]:1.156220496745E-1)[&rate=5.079360598648964E-4]:1.952420698819E-1)[&rate=5.079360598648964E-4]:1.305873240271E0,29[&rate=5.079360598648964E-4]:5.359276456778E-1)[&rate=5.079360598648964E-4]:1.979521244777E-3,62[&rate=5.079360598648964E-4]:5.952842161029E-1)[&rate=5.079360598648964E-4]:1.80835356408E-1);
tree STATE_15348000 [&joint=-18021.79913098411,lnP=-18021.79913098411] = [&R] (((14[&rate=4.777424413257947E-4]:2.761373438176E0,(((29[&rate=4.777424413257947E-4]:5.179925081038E-1,(2[&rate=4.777424413257947E-4]:1.208465498004E0,(((20[&rate=4.777424413257947E-4]:3.514234508854E-1,25[&rate=4.777424413257947E-4]:3.678618070497E-1)[&rate=4.777424413257947E-4]:7.054050580798E-1,((6[&rate=4.777424413257947E-4]:3.160039981692E-1,7[&rate=4.777424413257947E-4]:3.160039981692E-1)[&rate=4.777424413257947E-4]:6.070542172724E-1,24[&rate=4.777424413257947E-4]:1.02990753051E0)[&rate=4.777424413257947E-4]:3.78798825647E-2)[&rate=4.777424413257947E-4]:4.715080397367E-2,28[&rate=4.777424413257947E-4]:1.158773833487E0)[&rate=4.777424413257947E-4]:2.77088924791E-1)[&rate=4.777424413257947E-4]:1.266252812929E0)[&rate=4.777424413257947E-4]:4.231961566418E-2,62[&rate=4.777424413257947E-4]:6.176891729483E-1)[&rate=4.777424413257947E-4]:3.877293125125E-2,30[&rate=4.777424413257947E-4]:5.990850550192E-1)[&rate=4.777424413257947E-4]:7.679545703981E-2)[&rate=4.777424413257947E-4]:7.462081533394E-4,61[&rate=4.777424413257947E-4]:7.968452994473E-1)[&rate=4.777424413257947E-4]:2.378648018857E-2,((34[&rate=4.777424413257947E-4]:4.153038359443E-1,(35[&rate=4.777424413257947E-4]:6.127351243641E-1,((33[&rate=4.777424413257947E-4]:4.331119530683E-1,36[&rate=4.777424413257947E-4]:4.686310787512E-1)[&rate=4.777424413257947E-4]:1.316650096247E-1,((((((13[&rate=4.777424413257947E-4]:5.653214820905E-1,9[&rate=4.777424413257947E-4]:5.26965317707E-1)[&rate=4.777424413257947E-4]:4.31389365302E-1,16[&rate=4.777424413257947E-4]:1.004930025475E0)[&rate=4.777424413257947E-4]:6.395114505925E-2,5[&rate=4.777424413257947E-4]:1.005867471904E0)[&rate=4.777424413257947E-4]:3.218296277662E-1,3[&rate=4.777424413257947E-4]:1.27564230515E0)[&rate=4.777424413257947E-4]:3.664338741256E-2,(((57[&rate=4.777424413257947E-4]:6.837684709053E-1,((56[&rate=4.777424413257947E-4]:5.411581811227E-1,59[&rate=4.777424413257947E-4]:5.384184550953E-1)[&rate=4.777424413257947E-4]:1.699565851866E-2,60[&rate=4.777424413257947E-4]:5.608935656689E-1)[&rate=4.777424413257947E-4]:1.228749052364E-1)[&rate=4.777424413257947E-4]:7.106929143512E-1,(((((((40[&rate=4.777424413257947E-4]:2.888111333475E-1,42[&rate=4.777424413257947E-4]:2.888111333475E-1)[&rate=4.777424413257947E-4]:9.110928016568E-3,54[&rate=4.777424413257947E-4]:4.897028832819E-1)[&rate=4.777424413257947E-4]:3.55373528063E-1,47[&rate=4.777424413257947E-4]:6.697339455915E-1)[&rate=4.777424413257947E-4]:3.200342814554E-1,(63[&rate=4.777424413257947E-4]:2.261148938853E-1,58[&rate=4.777424413257947E-4]:2.233751678579E-1)[&rate=4.777424413257947E-4]:7.252971687781E-1)[&rate=4.777424413257947E-4]:4.419469724137E-2,52[&rate=4.777424413257947E-4]:9.572505955211E-1)[&rate=4.777424413257947E-4]:8.485800968665E-2,((((43[&rate=4.777424413257947E-4]:3.970470363335E-1,45[&rate=4.777424413257947E-4]:4.162251185252E-1)[&rate=4.777424413257947E-4]:8.910288488986E-2,(50[&rate=4.777424413257947E-4]:2.563624712531E-1,48[&rate=4.777424413257947E-4]:3.38554252075E-1)[&rate=4.777424413257947E-4]:1.695134773674E-1)[&rate=4.777424413257947E-4]:1.670118469358E-1,44[&rate=4.777424413257947E-4]:6.504220421318E-1)[&rate=4.777424413257947E-4]:3.560682170148E-1,(51[&rate=4.777424413257947E-4]:7.999855485534E-1,(17[&rate=4.777424413257947E-4]:3.967328664436E-1,11[&rate=4.777424413257947E-4]:3.5837670206E-1)[&rate=4.777424413257947E-4]:5.238006273153E-1)[&rate=4.777424413257947E-4]:1.489704640178E-1)[&rate=4.777424413257947E-4]:9.315259263655E-2)[&rate=4.777424413257947E-4]:7.447399292928E-2,(((41[&rate=4.777424413257947E-4]:3.884854602603E-1,46[&rate=4.777424413257947E-4]:4.104032684794E-1)[&rate=4.777424413257947E-4]:5.073354540963E-1,((8[&rate=4.777424413257947E-4]:7.847457467709E-1,(53[&rate=4.777424413257947E-4]:7.470815926694E-1,(27[&rate=4.777424413257947E-4]:4.458036197282E-1,4[&rate=4.777424413257947E-4]:2.732008800021E-1)[&rate=4.777424413257947E-4]:4.136067400645E-1)[&rate=4.777424413257947E-4]:4.862305821118E-2)[&rate=4.777424413257947E-4]:6.735269695112E-2,(12[&rate=4.777424413257947E-4]:3.222703502829E-1,15[&rate=4.777424413257947E-4]:3.606265146666E-1)[&rate=4.777424413257947E-4]:5.380472715212E-1)[&rate=4.777424413257947E-4]:6.290055282628E-2)[&rate=4.777424413257947E-4]:1.415246812292E-2,49[&rate=4.777424413257947E-4]:9.373706427533E-1)[&rate=4.777424413257947E-4]:2.614037362056E-1)[&rate=4.777424413257947E-4]:2.308426657142E-2)[&rate=4.777424413257947E-4]:1.069480433607E-2,(((1[&rate=4.777424413257947E-4]:2.829821896977E-1,(26[&rate=4.777424413257947E-4]:6.308316337514E-1,19[&rate=4.777424413257947E-4]:6.061740995049E-1)[&rate=4.777424413257947E-4]:4.384519258093E-1)[&rate=4.777424413257947E-4]:2.752810304657E-2,22[&rate=4.777424413257947E-4]:1.091332210553E0)[&rate=4.777424413257947E-4]:2.103194214319E-1,(39[&rate=4.777424413257947E-4]:8.231611361984E-2,((55[&rate=4.777424413257947E-4]:4.31876213032E-1,10[&rate=4.777424413257947E-4]:4.510542952238E-1)[&rate=4.777424413257947E-4]:2.196630015442E-1,((23[&rate=4.777424413257947E-4]:3.524671492753E-1,18[&rate=4.777424413257947E-4]:3.332890670835E-1)[&rate=4.777424413257947E-4]:1.845333059572E-1,21[&rate=4.777424413257947E-4]:5.260415511228E-1)[&rate=4.777424413257947E-4]:2.296072524944E-1)[&rate=4.777424413257947E-4]:4.773522415094E-1)[&rate=4.777424413257947E-4]:5.769168274827E-2)[&rate=4.777424413257947E-4]:1.85730507587E-2)[&rate=4.777424413257947E-4]:1.564445714627E-1)[&rate=4.777424413257947E-4]:8.485594816088E-1,38[&rate=4.777424413257947E-4]:1.158105448143E0)[&rate=4.777424413257947E-4]:2.650815751828E-1)[&rate=4.777424413257947E-4]:3.429695948549E-2)[&rate=4.777424413257947E-4]:2.02226349272E-3)[&rate=4.777424413257947E-4]:9.924487208129E-2,(32[&rate=4.777424413257947E-4]:5.96973608109E-1,(31[&rate=4.777424413257947E-4]:3.196960585422E-1,37[&rate=4.777424413257947E-4]:3.196960585422E-1)[&rate=4.777424413257947E-4]:1.925780960148E-1)[&rate=4.777424413257947E-4]:1.279576135778E-1)[&rate=4.777424413257947E-4]:1.148262410092E-1);
tree STATE_15350000 [&joint=-18022.896907845545,lnP=-18022.896907845545] = [&R] ((14[&rate=5.210531544701993E-4]:2.740660712381E0,34[&rate=5.210531544701993E-4]:5.84129534898E-1)[&rate=5.210531544701993E-4]:9.892441568159E-2,((((((2[&rate=5.210531544701993E-4]:9.966587626672E-1,((28[&rate=5.210531544701993E-4]:1.084845399386E0,((6[&rate=5.210531544701993E-4]:3.231854598623E-1,7[&rate=5.210531544701993E-4]:3.231854598623E-1)[&rate=5.210531544701993E-4]:6.942654240826E-2,24[&rate=5.210531544701993E-4]:4.994613173391E-1)[&rate=5.210531544701993E-4]:5.415484656086E-1)[&rate=5.210531544701993E-4]:4.677523939271E-2,(20[&rate=5.210531544701993E-4]:4.213858587341E-1,25[&rate=5.210531544701993E-4]:4.378242148985E-1)[&rate=5.210531544701993E-4]:6.554402594966E-1)[&rate=5.210531544701993E-4]:9.24353841625E-2)[&rate=5.210531544701993E-4]:1.395200737014E0,62[&rate=5.210531544701993E-4]:4.92510746032E-1)[&rate=5.210531544701993E-4]:7.060116183719E-2,30[&rate=5.210531544701993E-4]:5.057348586888E-1)[&rate=5.210531544701993E-4]:3.769571939525E-2,61[&rate=5.210531544701993E-4]:6.63649157319E-1)[&rate=5.210531544701993E-4]:5.30821672982E-2,29[&rate=5.210531544701993E-4]:5.965127453823E-1)[&rate=5.210531544701993E-4]:8.110579653564E-2,((((33[&rate=5.210531544701993E-4]:4.322620694639E-1,36[&rate=5.210531544701993E-4]:4.677811951468E-1)[&rate=5.210531544701993E-4]:2.294867510864E-1,(32[&rate=5.210531544701993E-4]:3.633677774026E-1,(31[&rate=5.210531544701993E-4]:1.204213943879E-1,37[&rate=5.210531544701993E-4]:1.204213943879E-1)[&rate=5.210531544701993E-4]:1.582469294627E-1)[&rate=5.210531544701993E-4]:3.22971207082E-1)[&rate=5.210531544701993E-4]:4.185494967489E-2,((((((13[&rate=5.210531544701993E-4]:2.982909990241E-1,9[&rate=5.210531544701993E-4]:2.599348346406E-1)[&rate=5.210531544701993E-4]:6.811347917787E-1,5[&rate=5.210531544701993E-4]:9.246312702549E-1)[&rate=5.210531544701993E-4]:1.182760997606E-1,16[&rate=5.210531544701993E-4]:1.105921068646E0)[&rate=5.210531544701993E-4]:1.316966295922E-1,3[&rate=5.210531544701993E-4]:1.122549205087E0)[&rate=5.210531544701993E-4]:3.548740290747E-1,(((57[&rate=5.210531544701993E-4]:5.640646376528E-1,((60[&rate=5.210531544701993E-4]:5.286743440799E-1,56[&rate=5.210531544701993E-4]:5.259346180523E-1)[&rate=5.210531544701993E-4]:1.689009645089E-2,59[&rate=5.210531544701993E-4]:5.400849884758E-1)[&rate=5.210531544701993E-4]:1.850019712204E-2)[&rate=5.210531544701993E-4]:8.677407188993E-1,((((((47[&rate=5.210531544701993E-4]:3.001182069071E-1,54[&rate=5.210531544701993E-4]:4.754606726604E-1)[&rate=5.210531544701993E-4]:3.168973412403E-1,(40[&rate=5.210531544701993E-4]:3.151473886104E-2,42[&rate=5.210531544701993E-4]:3.151473886104E-2)[&rate=5.210531544701993E-4]:5.69062453122E-1)[&rate=5.210531544701993E-4]:3.580011427792E-1,((63[&rate=5.210531544701993E-4]:2.864306357671E-1,58[&rate=5.210531544701993E-4]:2.836909097398E-1)[&rate=5.210531544701993E-4]:5.855104996936E-1,52[&rate=5.210531544701993E-4]:8.335849710771E-1)[&rate=5.210531544701993E-4]:6.471939108237E-2)[&rate=5.210531544701993E-4]:8.612815767835E-2,51[&rate=5.210531544701993E-4]:9.844325198378E-1)[&rate=5.210531544701993E-4]:3.700928319554E-2,((17[&rate=5.210531544701993E-4]:9.783156037411E-1,11[&rate=5.210531544701993E-4]:9.399594393574E-1)[&rate=5.210531544701993E-4]:8.416428259958E-2,((45[&rate=5.210531544701993E-4]:6.576466164514E-1,((50[&rate=5.210531544701993E-4]:2.627421983732E-1,48[&rate=5.210531544701993E-4]:3.44933979195E-1)[&rate=5.210531544701993E-4]:2.634963535877E-1,43[&rate=5.210531544701993E-4]:5.865125245637E-1)[&rate=5.210531544701993E-4]:5.195600969603E-2)[&rate=5.210531544701993E-4]:1.651822524386E-2,44[&rate=5.210531544701993E-4]:6.522470334762E-1)[&rate=5.210531544701993E-4]:3.472191542343E-1)[&rate=5.210531544701993E-4]:7.95098618982E-2)[&rate=5.210531544701993E-4]:1.344632823768E-1,((12[&rate=5.210531544701993E-4]:3.608555447807E-1,15[&rate=5.210531544701993E-4]:3.992117091644E-1)[&rate=5.210531544701993E-4]:7.591911183102E-1,(53[&rate=5.210531544701993E-4]:8.402110578945E-1,((41[&rate=5.210531544701993E-4]:6.871237188619E-1,46[&rate=5.210531544701993E-4]:7.09041527081E-1)[&rate=5.210531544701993E-4]:1.174660295212E-1,((8[&rate=5.210531544701993E-4]:5.917485802551E-1,(27[&rate=5.210531544701993E-4]:3.052638124037E-1,4[&rate=5.210531544701993E-4]:1.326610726777E-1)[&rate=5.210531544701993E-4]:4.097724390843E-1)[&rate=5.210531544701993E-4]:4.011898446715E-2,49[&rate=5.210531544701993E-4]:6.400867428043E-1)[&rate=5.210531544701993E-4]:1.919002658526E-1)[&rate=5.210531544701993E-4]:5.484323210047E-3)[&rate=5.210531544701993E-4]:2.82575331224E-1)[&rate=5.210531544701993E-4]:1.180502031411E-1)[&rate=5.210531544701993E-4]:2.110575059377E-2)[&rate=5.210531544701993E-4]:1.686367952817E-2,(((55[&rate=5.210531544701993E-4]:5.958306395637E-1,10[&rate=5.210531544701993E-4]:6.150087217555E-1)[&rate=5.210531544701993E-4]:1.918310068702E-1,((23[&rate=5.210531544701993E-4]:5.347261306406E-1,18[&rate=5.210531544701993E-4]:5.155480484489E-1)[&rate=5.210531544701993E-4]:9.085237010152E-2,21[&rate=5.210531544701993E-4]:6.146195966325E-1)[&rate=5.210531544701993E-4]:2.771516388425E-1)[&rate=5.210531544701993E-4]:3.429067424723E-1,(39[&rate=5.210531544701993E-4]:5.390383650605E-2,((1[&rate=5.210531544701993E-4]:2.874991141918E-1,(26[&rate=5.210531544701993E-4]:9.275047470733E-1,19[&rate=5.210531544701993E-4]:9.028472128268E-1)[&rate=5.210531544701993E-4]:1.462957369814E-1)[&rate=5.210531544701993E-4]:2.901688749327E-2,22[&rate=5.210531544701993E-4]:1.097337919493E0)[&rate=5.210531544701993E-4]:1.182097526292E-1)[&rate=5.210531544701993E-4]:3.00892099345E-2)[&rate=5.210531544701993E-4]:1.181006471739E-1)[&rate=5.210531544701993E-4]:2.780692665749E-1)[&rate=5.210531544701993E-4]:2.6539171031E-1,38[&rate=5.210531544701993E-4]:7.400752184444E-1)[&rate=5.210531544701993E-4]:8.219386124139E-1)[&rate=5.210531544701993E-4]:1.816268726013E-3,35[&rate=5.210531544701993E-4]:7.190812411368E-1)[&rate=5.210531544701993E-4]:8.695260132739E-2)[&rate=5.210531544701993E-4]:7.64736600279E-2);
tree STATE_15352000 [&joint=-18013.512722159332,lnP=-18013.512722159332] = [&R] ((((62[&rate=5.371927144051539E-4]:6.472264042348E-1,((30[&rate=5.371927144051539E-4]:5.485140484497E-1,29[&rate=5.371927144051539E-4]:5.485140484497E-1)[&rate=5.371927144051539E-4]:3.337757261498E-2,(2[&rate=5.371927144051539E-4]:1.194263855864E0,((((6[&rate=5.371927144051539E-4]:5.820995867028E-1,7[&rate=5.371927144051539E-4]:5.820995867028E-1)[&rate=5.371927144051539E-4]:1.55740746934E-1,24[&rate=5.371927144051539E-4]:8.446896487054E-1)[&rate=5.371927144051539E-4]:1.400259442879E-1,28[&rate=5.371927144051539E-4]:1.028551209432E0)[&rate=5.371927144051539E-4]:3.98048266572E-2,(20[&rate=5.371927144051539E-4]:8.626939246636E-1,25[&rate=5.371927144051539E-4]:8.79132280828E-1)[&rate=5.371927144051539E-4]:1.508675908773E-1)[&rate=5.371927144051539E-4]:3.533050800489E-1)[&rate=5.371927144051539E-4]:1.34435356803E0)[&rate=5.371927144051539E-4]:7.95773398971E-3)[&rate=5.371927144051539E-4]:9.373110167528E-2,((((((16[&rate=5.371927144051539E-4]:9.430321662317E-1,((13[&rate=5.371927144051539E-4]:5.969376988293E-1,9[&rate=5.371927144051539E-4]:5.585815344459E-1)[&rate=5.371927144051539E-4]:1.898576932627E-1,5[&rate=5.371927144051539E-4]:7.320008715442E-1)[&rate=5.371927144051539E-4]:1.480175960574E-1)[&rate=5.371927144051539E-4]:1.492897117324E-1,3[&rate=5.371927144051539E-4]:9.772533848136E-1)[&rate=5.371927144051539E-4]:4.627868100942E-1,(((57[&rate=5.371927144051539E-4]:2.409266839E-1,((56[&rate=5.371927144051539E-4]:8.471963599689E-2,59[&rate=5.371927144051539E-4]:8.197990996953E-2)[&rate=5.371927144051539E-4]:5.6753249446E-2,60[&rate=5.371927144051539E-4]:1.442126114705E-1)[&rate=5.371927144051539E-4]:9.671407242956E-2)[&rate=5.371927144051539E-4]:1.252852472356E0,(((((((54[&rate=5.371927144051539E-4]:4.371652811616E-1,47[&rate=5.371927144051539E-4]:2.618228154082E-1)[&rate=5.371927144051539E-4]:7.701899956367E-2,(42[&rate=5.371927144051539E-4]:2.596851017701E-1,40[&rate=5.371927144051539E-4]:2.596851017701E-1)[&rate=5.371927144051539E-4]:6.271835703744E-2)[&rate=5.371927144051539E-4]:5.117994098528E-1,52[&rate=5.371927144051539E-4]:7.739288960575E-1)[&rate=5.371927144051539E-4]:4.718249034333E-2,(63[&rate=5.371927144051539E-4]:3.136892212112E-1,58[&rate=5.371927144051539E-4]:3.109494951838E-1)[&rate=5.371927144051539E-4]:5.457783295734E-1)[&rate=5.371927144051539E-4]:1.886340035456E-1,51[&rate=5.371927144051539E-4]:1.009745389946E0)[&rate=5.371927144051539E-4]:6.506079866243E-2,((17[&rate=5.371927144051539E-4]:7.609644021853E-1,11[&rate=5.371927144051539E-4]:7.226082378016E-1)[&rate=5.371927144051539E-4]:3.557394694196E-1,((44[&rate=5.371927144051539E-4]:6.958683306129E-1,43[&rate=5.371927144051539E-4]:6.986080566402E-1)[&rate=5.371927144051539E-4]:4.481185005799E-2,(45[&rate=5.371927144051539E-4]:6.08038237872E-1,(50[&rate=5.371927144051539E-4]:8.912809044871E-2,48[&rate=5.371927144051539E-4]:1.713198712706E-1)[&rate=5.371927144051539E-4]:4.394580926288E-1)[&rate=5.371927144051539E-4]:1.54559751018E-1)[&rate=5.371927144051539E-4]:3.130099923039E-1)[&rate=5.371927144051539E-4]:7.865026220951E-2)[&rate=5.371927144051539E-4]:1.244715507251E-1,((((49[&rate=5.371927144051539E-4]:6.231085274831E-1,(12[&rate=5.371927144051539E-4]:2.727016587459E-1,15[&rate=5.371927144051539E-4]:3.110578231296E-1)[&rate=5.371927144051539E-4]:3.504068687372E-1)[&rate=5.371927144051539E-4]:4.774548995971E-2,(27[&rate=5.371927144051539E-4]:3.180518613718E-1,4[&rate=5.371927144051539E-4]:1.454491216458E-1)[&rate=5.371927144051539E-4]:4.678706492218E-1)[&rate=5.371927144051539E-4]:2.158974802921E-1,8[&rate=5.371927144051539E-4]:8.785323196528E-1)[&rate=5.371927144051539E-4]:1.852776298861E-1,((41[&rate=5.371927144051539E-4]:6.15647320407E-1,46[&rate=5.371927144051539E-4]:6.375651286261E-1)[&rate=5.371927144051539E-4]:1.312346770215E-1,53[&rate=5.371927144051539E-4]:7.770189837298E-1)[&rate=5.371927144051539E-4]:2.977498699188E-1)[&rate=5.371927144051539E-4]:2.094403925348E-1)[&rate=5.371927144051539E-4]:3.970689637434E-2)[&rate=5.371927144051539E-4]:2.750569791908E-2,(((1[&rate=5.371927144051539E-4]:1.984887366208E-1,(26[&rate=5.371927144051539E-4]:8.050763653446E-1,19[&rate=5.371927144051539E-4]:7.804188310981E-1)[&rate=5.371927144051539E-4]:1.797137411392E-1)[&rate=5.371927144051539E-4]:2.029167547159E-1,22[&rate=5.371927144051539E-4]:1.182227409145E0)[&rate=5.371927144051539E-4]:2.241037525665E-1,(39[&rate=5.371927144051539E-4]:1.554725519643E-1,((55[&rate=5.371927144051539E-4]:7.068371785161E-1,10[&rate=5.371927144051539E-4]:7.260152607079E-1)[&rate=5.371927144051539E-4]:2.760518383282E-1,((23[&rate=5.371927144051539E-4]:7.591240220853E-1,18[&rate=5.371927144051539E-4]:7.399459398936E-1)[&rate=5.371927144051539E-4]:1.60771409518E-1,21[&rate=5.371927144051539E-4]:9.089365274937E-1)[&rate=5.371927144051539E-4]:1.780620783916E-1)[&rate=5.371927144051539E-4]:2.191588775857E-1)[&rate=5.371927144051539E-4]:8.921477413074E-2)[&rate=5.371927144051539E-4]:3.002218561471E-2)[&rate=5.371927144051539E-4]:1.680704092254E-1)[&rate=5.371927144051539E-4]:8.531196001621E-1,38[&rate=5.371927144051539E-4]:1.290420069042E0)[&rate=5.371927144051539E-4]:2.756391870535E-1,((32[&rate=5.371927144051539E-4]:4.087464133755E-1,(31[&rate=5.371927144051539E-4]:9.688753218076E-2,37[&rate=5.371927144051539E-4]:9.688753218076E-2)[&rate=5.371927144051539E-4]:2.271594276427E-1)[&rate=5.371927144051539E-4]:2.347524284266E-1,(33[&rate=5.371927144051539E-4]:4.748777833901E-1,36[&rate=5.371927144051539E-4]:5.10396909073E-1)[&rate=5.371927144051539E-4]:1.440308944777E-1)[&rate=5.371927144051539E-4]:8.874051759488E-2)[&rate=5.371927144051539E-4]:2.193536008117E-2,35[&rate=5.371927144051539E-4]:7.432457577295E-1)[&rate=5.371927144051539E-4]:6.87499995465E-2)[&rate=5.371927144051539E-4]:2.017571041382E-2,(14[&rate=5.371927144051539E-4]:2.370358531629E0,34[&rate=5.371927144051539E-4]:2.13827354146E-1)[&rate=5.371927144051539E-4]:4.188905616314E-1)[&rate=5.371927144051539E-4]:1.469557236884E-2,61[&rate=5.371927144051539E-4]:8.386703187473E-1);
tree STATE_15354000 [&joint=-18012.12189352077,lnP=-18012.12189352077] = [&R] (((30[&rate=5.583721887408106E-4]:6.106610791125E-1,((14[&rate=5.583721887408106E-4]:2.280445479899E0,(2[&rate=5.583721887408106E-4]:8.941588005037E-1,((20[&rate=5.583721887408106E-4]:3.407940724064E-1,25[&rate=5.583721887408106E-4]:3.572324285708E-1)[&rate=5.583721887408106E-4]:3.344867823714E-1,(((6[&rate=5.583721887408106E-4]:3.90744739547E-1,7[&rate=5.583721887408106E-4]:3.90744739547E-1)[&rate=5.583721887408106E-4]:4.824355529508E-2,24[&rate=5.583721887408106E-4]:5.458376099106E-1)[&rate=5.583721887408106E-4]:1.385037086491E-1,28[&rate=5.583721887408106E-4]:7.281769349981E-1)[&rate=5.583721887408106E-4]:1.898440327746E-3)[&rate=5.583721887408106E-4]:3.914806854519E-1)[&rate=5.583721887408106E-4]:1.257519556107E0)[&rate=5.583721887408106E-4]:3.957706542871E-1,62[&rate=5.583721887408106E-4]:6.481002572488E-1)[&rate=5.583721887408106E-4]:1.993787104402E-2)[&rate=5.583721887408106E-4]:4.368251480237E-2,(61[&rate=5.583721887408106E-4]:7.742851178704E-1,(34[&rate=5.583721887408106E-4]:3.380863837614E-1,29[&rate=5.583721887408106E-4]:4.091246351276E-1)[&rate=5.583721887408106E-4]:2.449419035079E-1)[&rate=5.583721887408106E-4]:2.770552794313E-4)[&rate=5.583721887408106E-4]:1.043903449471E-1,(((32[&rate=5.583721887408106E-4]:4.296251436854E-1,(31[&rate=5.583721887408106E-4]:2.177470622215E-1,37[&rate=5.583721887408106E-4]:2.177470622215E-1)[&rate=5.583721887408106E-4]:1.271786279118E-1)[&rate=5.583721887408106E-4]:2.560280610873E-1,((33[&rate=5.583721887408106E-4]:5.745362033071E-1,36[&rate=5.583721887408106E-4]:6.100553289899E-1)[&rate=5.583721887408106E-4]:3.367648855619E-2,35[&rate=5.583721887408106E-4]:6.218738940489E-1)[&rate=5.583721887408106E-4]:5.285034897508E-2)[&rate=5.583721887408106E-4]:7.164817283457E-2,(((((16[&rate=5.583721887408106E-4]:7.357764663096E-1,3[&rate=5.583721887408106E-4]:6.20707973159E-1)[&rate=5.583721887408106E-4]:9.128585483692E-2,5[&rate=5.583721887408106E-4]:7.640486225164E-1)[&rate=5.583721887408106E-4]:2.503908744567E-2,(13[&rate=5.583721887408106E-4]:6.67242652871E-1,9[&rate=5.583721887408106E-4]:6.288864884875E-1)[&rate=5.583721887408106E-4]:1.76639577639E-1)[&rate=5.583721887408106E-4]:7.421062621522E-1,(((((((17[&rate=5.583721887408106E-4]:4.128024578959E-1,11[&rate=5.583721887408106E-4]:3.744462935122E-1)[&rate=5.583721887408106E-4]:5.952810300098E-1,51[&rate=5.583721887408106E-4]:8.875355427002E-1)[&rate=5.583721887408106E-4]:3.147933251381E-2,((43[&rate=5.583721887408106E-4]:1.392042643895E-1,44[&rate=5.583721887408106E-4]:1.364645383621E-1)[&rate=5.583721887408106E-4]:5.258182649493E-1,(45[&rate=5.583721887408106E-4]:6.537394436782E-1,(50[&rate=5.583721887408106E-4]:1.514831633502E-1,48[&rate=5.583721887408106E-4]:2.336749441721E-1)[&rate=5.583721887408106E-4]:4.228042255335E-1)[&rate=5.583721887408106E-4]:3.046116785233E-2)[&rate=5.583721887408106E-4]:3.14266318478E-1)[&rate=5.583721887408106E-4]:8.801162875075E-2,((63[&rate=5.583721887408106E-4]:2.890747736611E-1,58[&rate=5.583721887408106E-4]:2.863350476338E-1)[&rate=5.583721887408106E-4]:4.892848703975E-1,(((47[&rate=5.583721887408106E-4]:5.084846274914E-2,42[&rate=5.583721887408106E-4]:3.441010658476E-2)[&rate=5.583721887408106E-4]:3.529248778703E-1,(54[&rate=5.583721887408106E-4]:2.724694888384E-1,40[&rate=5.583721887408106E-4]:8.068866692069E-2)[&rate=5.583721887408106E-4]:3.066463175344E-1)[&rate=5.583721887408106E-4]:4.107982265557E-1,52[&rate=5.583721887408106E-4]:7.37859238408E-1)[&rate=5.583721887408106E-4]:2.144241266971E-3)[&rate=5.583721887408106E-4]:2.670230242898E-1)[&rate=5.583721887408106E-4]:2.375504344268E-1,((((46[&rate=5.583721887408106E-4]:4.561161213773E-1,41[&rate=5.583721887408106E-4]:4.341983131582E-1)[&rate=5.583721887408106E-4]:2.281798014342E-1,53[&rate=5.583721887408106E-4]:6.925151008938E-1)[&rate=5.583721887408106E-4]:1.661079588856E-2,((12[&rate=5.583721887408106E-4]:4.943180829141E-1,15[&rate=5.583721887408106E-4]:5.326742472978E-1)[&rate=5.583721887408106E-4]:1.22257371003E-1,49[&rate=5.583721887408106E-4]:6.165754539171E-1)[&rate=5.583721887408106E-4]:8.981071683769E-2)[&rate=5.583721887408106E-4]:8.810298195716E-3,((27[&rate=5.583721887408106E-4]:4.490624693172E-1,4[&rate=5.583721887408106E-4]:2.764597295912E-1)[&rate=5.583721887408106E-4]:3.00810683174E-1,8[&rate=5.583721887408106E-4]:6.265854812583E-1)[&rate=5.583721887408106E-4]:8.039180961016E-2)[&rate=5.583721887408106E-4]:6.115722502629E-1)[&rate=5.583721887408106E-4]:2.392629239161E-2,(57[&rate=5.583721887408106E-4]:5.680682483579E-1,((56[&rate=5.583721887408106E-4]:1.255463344803E-1,60[&rate=5.583721887408106E-4]:1.282860605079E-1)[&rate=5.583721887408106E-4]:2.781696973471E-2,59[&rate=5.583721887408106E-4]:1.506235781877E-1)[&rate=5.583721887408106E-4]:4.119652181153E-1)[&rate=5.583721887408106E-4]:9.552295029733E-1)[&rate=5.583721887408106E-4]:4.972206313602E-2,(39[&rate=5.583721887408106E-4]:2.341978943902E-1,(((55[&rate=5.583721887408106E-4]:6.860647941827E-1,10[&rate=5.583721887408106E-4]:7.052428763744E-1)[&rate=5.583721887408106E-4]:1.753590852467E-1,(21[&rate=5.583721887408106E-4]:9.404248754332E-1,(23[&rate=5.583721887408106E-4]:8.161793568607E-1,18[&rate=5.583721887408106E-4]:7.97001274669E-1)[&rate=5.583721887408106E-4]:1.352044226822E-1)[&rate=5.583721887408106E-4]:2.510859303714E-2)[&rate=5.583721887408106E-4]:3.440080973219E-1,(((26[&rate=5.583721887408106E-4]:4.861903753313E-1,19[&rate=5.583721887408106E-4]:4.615328410849E-1)[&rate=5.583721887408106E-4]:3.662620125185E-1,1[&rate=5.583721887408106E-4]:6.615101798683E-2)[&rate=5.583721887408106E-4]:3.773743916888E-1,22[&rate=5.583721887408106E-4]:1.224347327484E0)[&rate=5.583721887408106E-4]:9.615314241811E-2)[&rate=5.583721887408106E-4]:7.534126010458E-2)[&rate=5.583721887408106E-4]:9.224657761131E-2)[&rate=5.583721887408106E-4]:1.554344316198E-1)[&rate=5.583721887408106E-4]:5.84127978843E-1,38[&rate=5.583721887408106E-4]:1.060527430409E0)[&rate=5.583721887408106E-4]:5.305938438967E-1)[&rate=5.583721887408106E-4]:1.407768235497E-1);
tree STATE_15356000 [&joint=-17998.768941920334,lnP=-17998.768941920334] = [&R] ((((((3[&rate=5.461971129103529E-4]:8.476839112314E-1,((13[&rate=5.461971129103529E-4]:6.359575661081E-1,9[&rate=5.461971129103529E-4]:5.976014017247E-1)[&rate=5.461971129103529E-4]:2.078574203264E-1,(5[&rate=5.461971129103529E-4]:7.641969579874E-1,16[&rate=5.461971129103529E-4]:8.272106566175E-1)[&rate=5.461971129103529E-4]:2.482350789927E-2)[&rate=5.461971129103529E-4]:1.107182398652E-1)[&rate=5.461971129103529E-4]:6.419614827216E-1,(((57[&rate=5.461971129103529E-4]:2.436245428683E-1,(59[&rate=5.461971129103529E-4]:1.260144386241E-1,(56[&rate=5.461971129103529E-4]:1.193594543751E-1,60[&rate=5.461971129103529E-4]:1.220991804027E-1)[&rate=5.461971129103529E-4]:9.394710276408E-3)[&rate=5.461971129103529E-4]:1.121306521892E-1)[&rate=5.461971129103529E-4]:1.317902489027E0,((((26[&rate=5.461971129103529E-4]:7.524864282595E-1,19[&rate=5.461971129103529E-4]:7.27828894013E-1)[&rate=5.461971129103529E-4]:1.647615891511E-1,1[&rate=5.461971129103529E-4]:1.309466475477E-1)[&rate=5.461971129103529E-4]:8.216145058391E-2,22[&rate=5.461971129103529E-4]:9.939300159398E-1)[&rate=5.461971129103529E-4]:2.754852447479E-1,(((55[&rate=5.461971129103529E-4]:6.790324163318E-1,10[&rate=5.461971129103529E-4]:6.982104985236E-1)[&rate=5.461971129103529E-4]:2.917257520172E-1,(21[&rate=5.461971129103529E-4]:7.719459625056E-1,(23[&rate=5.461971129103529E-4]:6.243768642211E-1,18[&rate=5.461971129103529E-4]:6.051987820294E-1)[&rate=5.461971129103529E-4]:1.585280023942E-1)[&rate=5.461971129103529E-4]:3.029217948843E-1)[&rate=5.461971129103529E-4]:1.054875755877E-1,39[&rate=5.461971129103529E-4]:2.967040147092E-2)[&rate=5.461971129103529E-4]:7.810102360045E-2)[&rate=5.461971129103529E-4]:2.071802643578E-1)[&rate=5.461971129103529E-4]:4.420729115363E-2,((((51[&rate=5.461971129103529E-4]:8.45477844769E-1,((44[&rate=5.461971129103529E-4]:5.039637773975E-1,43[&rate=5.461971129103529E-4]:5.067035034249E-1)[&rate=5.461971129103529E-4]:2.131937654358E-1,(45[&rate=5.461971129103529E-4]:6.490633994468E-1,(50[&rate=5.461971129103529E-4]:4.633452106114E-1,48[&rate=5.461971129103529E-4]:5.455369914333E-1)[&rate=5.461971129103529E-4]:1.062661340409E-1)[&rate=5.461971129103529E-4]:9.001195160559E-2)[&rate=5.461971129103529E-4]:1.858545485111E-1)[&rate=5.461971129103529E-4]:2.905261118419E-2,(17[&rate=5.461971129103529E-4]:6.707498212166E-1,11[&rate=5.461971129103529E-4]:6.323936568329E-1)[&rate=5.461971129103529E-4]:3.243285799422E-1)[&rate=5.461971129103529E-4]:5.900328291705E-2,(((42[&rate=5.461971129103529E-4]:4.530655702972E-2,40[&rate=5.461971129103529E-4]:4.530655702972E-2)[&rate=5.461971129103529E-4]:5.290835243812E-1,(54[&rate=5.461971129103529E-4]:3.085730818892E-1,47[&rate=5.461971129103529E-4]:1.332306161358E-1)[&rate=5.461971129103529E-4]:4.575978214395E-1)[&rate=5.461971129103529E-4]:2.383865545743E-1,(52[&rate=5.461971129103529E-4]:5.798616367401E-1,(63[&rate=5.461971129103529E-4]:2.492790232054E-1,58[&rate=5.461971129103529E-4]:2.465392971781E-1)[&rate=5.461971129103529E-4]:3.689387779183E-1)[&rate=5.461971129103529E-4]:1.726410266424E-1)[&rate=5.461971129103529E-4]:1.810310754877E-1)[&rate=5.461971129103529E-4]:1.774140608745E-1,((((27[&rate=5.461971129103529E-4]:2.198942539078E-1,4[&rate=5.461971129103529E-4]:4.729151418183E-2)[&rate=5.461971129103529E-4]:5.604192897855E-1,8[&rate=5.461971129103529E-4]:6.570258724605E-1)[&rate=5.461971129103529E-4]:3.326688386893E-1,((41[&rate=5.461971129103529E-4]:7.195743055037E-1,46[&rate=5.461971129103529E-4]:7.414921137228E-1)[&rate=5.461971129103529E-4]:6.077624187558E-2,(53[&rate=5.461971129103529E-4]:6.285443932508E-1,49[&rate=5.461971129103529E-4]:6.258046672232E-1)[&rate=5.461971129103529E-4]:1.819431404298E-1)[&rate=5.461971129103529E-4]:1.901660815788E-1)[&rate=5.461971129103529E-4]:9.487697913762E-2,(12[&rate=5.461971129103529E-4]:5.78313742094E-1,15[&rate=5.461971129103529E-4]:6.166699064777E-1)[&rate=5.461971129103529E-4]:5.144771262755E-1)[&rate=5.461971129103529E-4]:1.003487121971E-1)[&rate=5.461971129103529E-4]:2.399920027557E-1)[&rate=5.461971129103529E-4]:1.332261393976E-1)[&rate=5.461971129103529E-4]:6.966965765751E-1,38[&rate=5.461971129103529E-4]:1.183602244501E0)[&rate=5.461971129103529E-4]:5.98409880944E-1,(32[&rate=5.461971129103529E-4]:4.110066192905E-1,(31[&rate=5.461971129103529E-4]:2.348982659468E-1,37[&rate=5.461971129103529E-4]:2.348982659468E-1)[&rate=5.461971129103529E-4]:9.140889979169E-2)[&rate=5.461971129103529E-4]:5.371856094553E-1)[&rate=5.461971129103529E-4]:2.117409415577E-2,(35[&rate=5.461971129103529E-4]:8.744623052361E-1,(33[&rate=5.461971129103529E-4]:7.976444678246E-1,36[&rate=5.461971129103529E-4]:8.331635935075E-1)[&rate=5.461971129103529E-4]:6.31566352258E-2)[&rate=5.461971129103529E-4]:8.39750559168E-2)[&rate=5.461971129103529E-4]:1.411481528508E-1,(29[&rate=5.461971129103529E-4]:8.941832227631E-1,(((14[&rate=5.461971129103529E-4]:2.632562292194E0,(62[&rate=5.461971129103529E-4]:5.034463148594E-1,34[&rate=5.461971129103529E-4]:3.750310143129E-1)[&rate=5.461971129103529E-4]:1.010001003975E-1)[&rate=5.461971129103529E-4]:2.006488911125E-2,((2[&rate=5.461971129103529E-4]:7.008518372996E-1,(((6[&rate=5.461971129103529E-4]:2.273113863624E-1,7[&rate=5.461971129103529E-4]:2.273113863624E-1)[&rate=5.461971129103529E-4]:3.480346647104E-1,24[&rate=5.461971129103529E-4]:6.821953661413E-1)[&rate=5.461971129103529E-4]:2.158627315472E-2,((20[&rate=5.461971129103529E-4]:2.80603559195E-1,25[&rate=5.461971129103529E-4]:2.970419153594E-1)[&rate=5.461971129103529E-4]:3.532675616633E-1,28[&rate=5.461971129103529E-4]:6.886656414064E-1)[&rate=5.461971129103529E-4]:5.895161432798E-2)[&rate=5.461971129103529E-4]:1.806318418393E-1)[&rate=5.461971129103529E-4]:1.512838645751E0,61[&rate=5.461971129103529E-4]:3.771832594562E-1)[&rate=5.461971129103529E-4]:3.101695749666E-1)[&rate=5.461971129103529E-4]:1.245126383771E-1,30[&rate=5.461971129103529E-4]:6.91646893565E-1)[&rate=5.461971129103529E-4]:2.025363291981E-1)[&rate=5.461971129103529E-4]:7.698699069435E-2);
tree STATE_15358000 [&joint=-18000.79244753922,lnP=-18000.79244753922] = [&R] ((((24[&rate=4.735393160706105E-4]:9.645702568278E-1,(6[&rate=4.735393160706105E-4]:6.367612537271E-1,7[&rate=4.735393160706105E-4]:6.367612537271E-1)[&rate=4.735393160706105E-4]:2.209596880321E-1)[&rate=4.735393160706105E-4]:8.718878517525E-2,((20[&rate=4.735393160706105E-4]:3.90565239758E-1,25[&rate=4.735393160706105E-4]:4.070035959224E-1)[&rate=4.735393160706105E-4]:2.696010173482E-1,(2[&rate=4.735393160706105E-4]:4.155554719276E-1,28[&rate=4.735393160706105E-4]:6.429527322017E-1)[&rate=4.735393160706105E-4]:7.200804545257E-2)[&rate=4.735393160706105E-4]:3.806338807871E-1)[&rate=4.735393160706105E-4]:1.81450317163E0,((62[&rate=4.735393160706105E-4]:4.194107107789E-1,14[&rate=4.735393160706105E-4]:2.447526587716E0)[&rate=4.735393160706105E-4]:3.089390066766E-1,((((13[&rate=4.735393160706105E-4]:5.426266855301E-1,9[&rate=4.735393160706105E-4]:5.042705211466E-1)[&rate=4.735393160706105E-4]:3.815381534549E-1,((3[&rate=4.735393160706105E-4]:6.426732794788E-1,16[&rate=4.735393160706105E-4]:7.577417726294E-1)[&rate=4.735393160706105E-4]:1.11709133063E-1,5[&rate=4.735393160706105E-4]:8.064372070622E-1)[&rate=4.735393160706105E-4]:6.293311137492E-2)[&rate=4.735393160706105E-4]:5.960054860447E-1,((((((55[&rate=4.735393160706105E-4]:7.036125442162E-1,10[&rate=4.735393160706105E-4]:7.227906264079E-1)[&rate=4.735393160706105E-4]:1.146555079458E-1,(21[&rate=4.735393160706105E-4]:7.522175922997E-1,(23[&rate=4.735393160706105E-4]:4.694870099159E-1,18[&rate=4.735393160706105E-4]:4.503089277242E-1)[&rate=4.735393160706105E-4]:2.936894864935E-1)[&rate=4.735393160706105E-4]:1.701600489033E-1)[&rate=4.735393160706105E-4]:2.889089405344E-1,39[&rate=4.735393160706105E-4]:6.060165023069E-2)[&rate=4.735393160706105E-4]:6.143566828027E-3,(((26[&rate=4.735393160706105E-4]:8.347615231356E-1,19[&rate=4.735393160706105E-4]:8.101039888892E-1)[&rate=4.735393160706105E-4]:7.398681574149E-2,1[&rate=4.735393160706105E-4]:1.224469690142E-1)[&rate=4.735393160706105E-4]:3.643406893474E-2,22[&rate=4.735393160706105E-4]:9.397029557571E-1)[&rate=4.735393160706105E-4]:2.886860969179E-1)[&rate=4.735393160706105E-4]:1.472514943411E-1,((((51[&rate=4.735393160706105E-4]:6.161826710803E-1,(17[&rate=4.735393160706105E-4]:4.415929023614E-1,11[&rate=4.735393160706105E-4]:4.032367379777E-1)[&rate=4.735393160706105E-4]:2.951377139245E-1)[&rate=4.735393160706105E-4]:1.327527056853E-1,((((50[&rate=4.735393160706105E-4]:3.523492758845E-1,48[&rate=4.735393160706105E-4]:4.345410567064E-1)[&rate=4.735393160706105E-4]:2.784957361574E-1,43[&rate=4.735393160706105E-4]:6.911189846446E-1)[&rate=4.735393160706105E-4]:1.943958981767E-2,45[&rate=4.735393160706105E-4]:7.297366566541E-1)[&rate=4.735393160706105E-4]:7.907135776003E-2,44[&rate=4.735393160706105E-4]:7.86890206195E-1)[&rate=4.735393160706105E-4]:1.957941714608E-2)[&rate=4.735393160706105E-4]:2.13206567786E-1,((((54[&rate=4.735393160706105E-4]:5.735696979858E-1,(40[&rate=4.735393160706105E-4]:1.765673350041E-1,42[&rate=4.735393160706105E-4]:1.765673350041E-1)[&rate=4.735393160706105E-4]:2.05221541064E-1)[&rate=4.735393160706105E-4]:4.588964379967E-2,47[&rate=4.735393160706105E-4]:4.441168760321E-1)[&rate=4.735393160706105E-4]:2.673136000559E-1,52[&rate=4.735393160706105E-4]:6.347181473209E-1)[&rate=4.735393160706105E-4]:6.149352993822E-2,(63[&rate=4.735393160706105E-4]:4.075924331771E-1,58[&rate=4.735393160706105E-4]:4.048527071498E-1)[&rate=4.735393160706105E-4]:3.269754084657E-1)[&rate=4.735393160706105E-4]:2.659302672926E-1)[&rate=4.735393160706105E-4]:2.008083625009E-1,((((8[&rate=4.735393160706105E-4]:6.724158554002E-1,53[&rate=4.735393160706105E-4]:6.833747595099E-1)[&rate=4.735393160706105E-4]:9.651741386292E-2,(27[&rate=4.735393160706105E-4]:3.663584898116E-1,4[&rate=4.735393160706105E-4]:1.937557500856E-1)[&rate=4.735393160706105E-4]:5.258624506845E-1)[&rate=4.735393160706105E-4]:6.098130180621E-2,(12[&rate=4.735393160706105E-4]:6.746595666547E-1,15[&rate=4.735393160706105E-4]:7.130157310384E-1)[&rate=4.735393160706105E-4]:1.634741824967E-1)[&rate=4.735393160706105E-4]:1.957564352197E-1,((41[&rate=4.735393160706105E-4]:7.099358116977E-1,46[&rate=4.735393160706105E-4]:7.318536199168E-1)[&rate=4.735393160706105E-4]:3.602241878367E-2,49[&rate=4.735393160706105E-4]:7.733554907552E-1)[&rate=4.735393160706105E-4]:2.60534693616E-1)[&rate=4.735393160706105E-4]:2.112519035032E-1)[&rate=4.735393160706105E-4]:4.282722626496E-2)[&rate=4.735393160706105E-4]:1.189397923065E-2,(57[&rate=4.735393160706105E-4]:5.558215329538E-1,(60[&rate=4.735393160706105E-4]:4.48839785055E-1,(59[&rate=4.735393160706105E-4]:2.609317295519E-1,56[&rate=4.735393160706105E-4]:2.636714555792E-1)[&rate=4.735393160706105E-4]:1.824286034482E-1)[&rate=4.735393160706105E-4]:1.069817478988E-1)[&rate=4.735393160706105E-4]:9.166445001425E-1)[&rate=4.735393160706105E-4]:1.901700453582E-1)[&rate=4.735393160706105E-4]:2.649748780289E-1,38[&rate=4.735393160706105E-4]:6.755561619627E-1)[&rate=4.735393160706105E-4]:9.685806653063E-1)[&rate=4.735393160706105E-4]:5.500209869293E-2)[&rate=4.735393160706105E-4]:1.94089449921E-2,(((29[&rate=4.735393160706105E-4]:5.199848165359E-1,30[&rate=4.735393160706105E-4]:5.199848165359E-1)[&rate=4.735393160706105E-4]:1.687116845302E-1,(61[&rate=4.735393160706105E-4]:8.0328925165E-1,((33[&rate=4.735393160706105E-4]:5.884464250674E-1,36[&rate=4.735393160706105E-4]:6.239655507503E-1)[&rate=4.735393160706105E-4]:1.860607178967E-1,(35[&rate=4.735393160706105E-4]:6.5061451085E-1,(32[&rate=4.735393160706105E-4]:4.412352464924E-1,(31[&rate=4.735393160706105E-4]:1.554275989245E-1,37[&rate=4.735393160706105E-4]:1.554275989245E-1)[&rate=4.735393160706105E-4]:2.011081940158E-1)[&rate=4.735393160706105E-4]:2.203082261064E-1)[&rate=4.735393160706105E-4]:1.375538342998E-1)[&rate=4.735393160706105E-4]:2.331762781154E-2)[&rate=4.735393160706105E-4]:5.625828651011E-3)[&rate=4.735393160706105E-4]:2.31554209639E-3,34[&rate=4.735393160706105E-4]:6.199737917963E-1)[&rate=4.735393160706105E-4]:5.437166879779E-2);
tree STATE_15360000 [&joint=-18007.757460943834,lnP=-18007.757460943834] = [&R] (((30[&rate=5.314443612398569E-4]:5.893043021513E-1,34[&rate=5.314443612398569E-4]:5.182660507851E-1)[&rate=5.314443612398569E-4]:2.72983544847E-3,(61[&rate=5.314443612398569E-4]:7.105671719519E-1,29[&rate=5.314443612398569E-4]:5.903485927169E-1)[&rate=5.314443612398569E-4]:1.68554488283E-3)[&rate=5.314443612398569E-4]:1.566456466245E-1,(((((24[&rate=5.314443612398569E-4]:1.153640062634E0,(6[&rate=5.314443612398569E-4]:3.576653861604E-1,7[&rate=5.314443612398569E-4]:3.576653861604E-1)[&rate=5.314443612398569E-4]:6.891253614048E-1)[&rate=5.314443612398569E-4]:2.617326713795E-1,(28[&rate=5.314443612398569E-4]:1.003450247688E0,((20[&rate=5.314443612398569E-4]:4.274835519903E-1,25[&rate=5.314443612398569E-4]:4.439219081547E-1)[&rate=5.314443612398569E-4]:4.790348721053E-1,2[&rate=5.314443612398569E-4]:7.339156843696E-1)[&rate=5.314443612398569E-4]:4.213730304437E-2)[&rate=5.314443612398569E-4]:4.557581027636E-1)[&rate=5.314443612398569E-4]:1.423834452172E0,14[&rate=5.314443612398569E-4]:2.784412665638E0)[&rate=5.314443612398569E-4]:2.406061762605E-2,((((((13[&rate=5.314443612398569E-4]:6.017802343072E-1,9[&rate=5.314443612398569E-4]:5.634240699237E-1)[&rate=5.314443612398569E-4]:1.965955777222E-1,5[&rate=5.314443612398569E-4]:7.435812914815E-1)[&rate=5.314443612398569E-4]:5.05723414097E-2,(3[&rate=5.314443612398569E-4]:2.739143697603E-1,16[&rate=5.314443612398569E-4]:3.889828629109E-1)[&rate=5.314443612398569E-4]:4.681844686104E-1)[&rate=5.314443612398569E-4]:8.289156308795E-1,((57[&rate=5.314443612398569E-4]:7.841478432533E-1,((59[&rate=5.314443612398569E-4]:6.369880597517E-1,56[&rate=5.314443612398569E-4]:6.397277857791E-1)[&rate=5.314443612398569E-4]:3.211165302354E-3,60[&rate=5.314443612398569E-4]:6.45678677109E-1)[&rate=5.314443612398569E-4]:1.384691661443E-1)[&rate=5.314443612398569E-4]:9.023065555166E-1,(((((((((50[&rate=5.314443612398569E-4]:2.882402484221E-1,48[&rate=5.314443612398569E-4]:3.704320292439E-1)[&rate=5.314443612398569E-4]:1.344634150416E-1,43[&rate=5.314443612398569E-4]:4.829776360664E-1)[&rate=5.314443612398569E-4]:6.767516051714E-2,45[&rate=5.314443612398569E-4]:5.698308787753E-1)[&rate=5.314443612398569E-4]:2.042947736315E-1,44[&rate=5.314443612398569E-4]:7.522078441876E-1)[&rate=5.314443612398569E-4]:8.549618817759E-2,51[&rate=5.314443612398569E-4]:7.801697857898E-1)[&rate=5.314443612398569E-4]:7.539310490723E-2,(17[&rate=5.314443612398569E-4]:5.862459932564E-1,11[&rate=5.314443612398569E-4]:5.478898288727E-1)[&rate=5.314443612398569E-4]:3.898648426462E-1)[&rate=5.314443612398569E-4]:1.623863372096E-1,(52[&rate=5.314443612398569E-4]:9.147285107393E-1,((63[&rate=5.314443612398569E-4]:3.788734680098E-1,58[&rate=5.314443612398569E-4]:3.761337419825E-1)[&rate=5.314443612398569E-4]:5.553995572615E-1,(54[&rate=5.314443612398569E-4]:5.687289485486E-1,(40[&rate=5.314443612398569E-4]:3.296432387684E-1,(42[&rate=5.314443612398569E-4]:3.203289752079E-1,47[&rate=5.314443612398569E-4]:3.367673313722E-1)[&rate=5.314443612398569E-4]:9.314263560506E-3)[&rate=5.314443612398569E-4]:4.730488786246E-2)[&rate=5.314443612398569E-4]:5.792427068596E-1)[&rate=5.314443612398569E-4]:1.881164985167E-2)[&rate=5.314443612398569E-4]:1.032207171673E-1)[&rate=5.314443612398569E-4]:2.840985445767E-1,((((12[&rate=5.314443612398569E-4]:6.681087205404E-1,15[&rate=5.314443612398569E-4]:7.06464884924E-1)[&rate=5.314443612398569E-4]:1.925784008635E-1,((27[&rate=5.314443612398569E-4]:2.980400498509E-1,4[&rate=5.314443612398569E-4]:1.254373101249E-1)[&rate=5.314443612398569E-4]:6.56597699795E-1,8[&rate=5.314443612398569E-4]:8.31350078413E-1)[&rate=5.314443612398569E-4]:2.111786490878E-2)[&rate=5.314443612398569E-4]:5.324773926762E-2,(49[&rate=5.314443612398569E-4]:7.263647461275E-1,53[&rate=5.314443612398569E-4]:7.291044721551E-1)[&rate=5.314443612398569E-4]:1.87570114544E-1)[&rate=5.314443612398569E-4]:2.543569315599E-2,(46[&rate=5.314443612398569E-4]:7.064970521326E-1,41[&rate=5.314443612398569E-4]:6.845792439135E-1)[&rate=5.314443612398569E-4]:2.273940496402E-1)[&rate=5.314443612398569E-4]:4.448689994777E-1)[&rate=5.314443612398569E-4]:9.377924009646E-2,((39[&rate=5.314443612398569E-4]:2.767532607739E-1,((55[&rate=5.314443612398569E-4]:9.011205166095E-1,10[&rate=5.314443612398569E-4]:9.202985988013E-1)[&rate=5.314443612398569E-4]:2.389653188085E-2,(21[&rate=5.314443612398569E-4]:6.565670346785E-1,(23[&rate=5.314443612398569E-4]:4.525256391809E-1,18[&rate=5.314443612398569E-4]:4.333475569892E-1)[&rate=5.314443612398569E-4]:2.150002996073E-1)[&rate=5.314443612398569E-4]:3.725596028528E-1)[&rate=5.314443612398569E-4]:3.983115547492E-1)[&rate=5.314443612398569E-4]:6.905710035944E-2,(((26[&rate=5.314443612398569E-4]:7.687948305153E-1,19[&rate=5.314443612398569E-4]:7.441372962688E-1)[&rate=5.314443612398569E-4]:5.955629342598E-2,1[&rate=5.314443612398569E-4]:4.204975407831E-2)[&rate=5.314443612398569E-4]:2.07922868018E-1,22[&rate=5.314443612398569E-4]:1.030794539905E0)[&rate=5.314443612398569E-4]:4.766596568451E-1)[&rate=5.314443612398569E-4]:5.823582952878E-2)[&rate=5.314443612398569E-4]:3.583286564198E-2)[&rate=5.314443612398569E-4]:1.338751389736E-1)[&rate=5.314443612398569E-4]:2.963710683542E-1,38[&rate=5.314443612398569E-4]:8.646458115768E-1)[&rate=5.314443612398569E-4]:8.295557543215E-1,((32[&rate=5.314443612398569E-4]:5.73878448826E-1,(31[&rate=5.314443612398569E-4]:1.884941975562E-1,37[&rate=5.314443612398569E-4]:1.884941975562E-1)[&rate=5.314443612398569E-4]:3.006847977178E-1)[&rate=5.314443612398569E-4]:2.092650159966E-1,((33[&rate=5.314443612398569E-4]:4.911442820757E-1,36[&rate=5.314443612398569E-4]:5.266634077585E-1)[&rate=5.314443612398569E-4]:2.29916814096E-1,35[&rate=5.314443612398569E-4]:7.347222983573E-1)[&rate=5.314443612398569E-4]:3.749220471661E-2)[&rate=5.314443612398569E-4]:7.723820437703E-2)[&rate=5.314443612398569E-4]:1.942950242026E-3)[&rate=5.314443612398569E-4]:9.697147098659E-3,62[&rate=5.314443612398569E-4]:7.900545534256E-1)[&rate=5.314443612398569E-4]:1.600227997902E-2);
tree STATE_15362000 [&joint=-18024.024303284114,lnP=-18024.024303284114] = [&R] ((((((((20[&rate=5.168079692178508E-4]:2.548634871465E-1,25[&rate=5.168079692178508E-4]:2.713018433108E-1)[&rate=5.168079692178508E-4]:4.840272851289E-1,2[&rate=5.168079692178508E-4]:5.662880325493E-1)[&rate=5.168079692178508E-4]:1.968857357309E-2,28[&rate=5.168079692178508E-4]:8.133738663965E-1)[&rate=5.168079692178508E-4]:1.800698598554E-1,(24[&rate=5.168079692178508E-4]:5.233603893022E-1,(6[&rate=5.168079692178508E-4]:2.437760818525E-1,7[&rate=5.168079692178508E-4]:2.437760818525E-1)[&rate=5.168079692178508E-4]:1.727349923811E-1)[&rate=5.168079692178508E-4]:4.262477205113E-1)[&rate=5.168079692178508E-4]:1.742339920109E0,61[&rate=5.168079692178508E-4]:6.718791624928E-1)[&rate=5.168079692178508E-4]:1.698206468372E-1,(29[&rate=5.168079692178508E-4]:7.004609697982E-1,30[&rate=5.168079692178508E-4]:7.004609697982E-1)[&rate=5.168079692178508E-4]:2.102026029682E-2)[&rate=5.168079692178508E-4]:8.769652031664E-2,(((((((16[&rate=5.168079692178508E-4]:6.133656343198E-1,3[&rate=5.168079692178508E-4]:4.982971411692E-1)[&rate=5.168079692178508E-4]:3.204935470579E-1,5[&rate=5.168079692178508E-4]:8.708454827476E-1)[&rate=5.168079692178508E-4]:5.530542085815E-1,(13[&rate=5.168079692178508E-4]:8.750536628631E-1,9[&rate=5.168079692178508E-4]:8.366974984796E-1)[&rate=5.168079692178508E-4]:6.036405490137E-1)[&rate=5.168079692178508E-4]:3.164713803804E-1,((((((26[&rate=5.168079692178508E-4]:7.12436900131E-1,19[&rate=5.168079692178508E-4]:6.877793658846E-1)[&rate=5.168079692178508E-4]:2.940555876917E-1,1[&rate=5.168079692178508E-4]:2.201911179598E-1)[&rate=5.168079692178508E-4]:2.164125688144E-1,22[&rate=5.168079692178508E-4]:1.217425604582E0)[&rate=5.168079692178508E-4]:2.952921327902E-1,((55[&rate=5.168079692178508E-4]:6.203043901179E-1,10[&rate=5.168079692178508E-4]:6.394824723096E-1)[&rate=5.168079692178508E-4]:2.814196961686E-1,(21[&rate=5.168079692178508E-4]:7.808378948806E-1,(23[&rate=5.168079692178508E-4]:4.651761939057E-1,18[&rate=5.168079692178508E-4]:4.45998111714E-1)[&rate=5.168079692178508E-4]:3.266206050845E-1)[&rate=5.168079692178508E-4]:2.249957804469E-1)[&rate=5.168079692178508E-4]:4.959251579355E-1)[&rate=5.168079692178508E-4]:2.636157322981E-2,39[&rate=5.168079692178508E-4]:3.774354749861E-1)[&rate=5.168079692178508E-4]:8.206214108768E-2,(((((51[&rate=5.168079692178508E-4]:3.427618416978E-1,(17[&rate=5.168079692178508E-4]:4.050554143779E-1,11[&rate=5.168079692178508E-4]:3.666992499942E-1)[&rate=5.168079692178508E-4]:5.825437252538E-2)[&rate=5.168079692178508E-4]:5.382681957954E-1,((((50[&rate=5.168079692178508E-4]:1.352090538729E-1,48[&rate=5.168079692178508E-4]:2.174008346947E-1)[&rate=5.168079692178508E-4]:2.77981933668E-1,43[&rate=5.168079692178508E-4]:4.734649601436E-1)[&rate=5.168079692178508E-4]:1.573058466988E-1,45[&rate=5.168079692178508E-4]:6.499488890341E-1)[&rate=5.168079692178508E-4]:4.791033211826E-2,44[&rate=5.168079692178508E-4]:6.759414129333E-1)[&rate=5.168079692178508E-4]:2.626228711353E-1)[&rate=5.168079692178508E-4]:1.561085413946E-1,((52[&rate=5.168079692178508E-4]:7.743009040318E-1,(63[&rate=5.168079692178508E-4]:2.489986250252E-1,58[&rate=5.168079692178508E-4]:2.462588989979E-1)[&rate=5.168079692178508E-4]:5.636584433903E-1)[&rate=5.168079692178508E-4]:9.046984242031E-2,(40[&rate=5.168079692178508E-4]:3.272504947468E-1,(42[&rate=5.168079692178508E-4]:2.937626426114E-1,(47[&rate=5.168079692178508E-4]:9.435137323437E-2,54[&rate=5.168079692178508E-4]:2.696938389877E-1)[&rate=5.168079692178508E-4]:2.158496255414E-1)[&rate=5.168079692178508E-4]:3.348785213544E-2)[&rate=5.168079692178508E-4]:5.97794224308E-1)[&rate=5.168079692178508E-4]:1.723678324356E-1)[&rate=5.168079692178508E-4]:1.288101700659E-1,(((46[&rate=5.168079692178508E-4]:6.185686792747E-1,53[&rate=5.168079692178508E-4]:6.26787857357E-1)[&rate=5.168079692178508E-4]:2.716552238586E-1,41[&rate=5.168079692178508E-4]:8.683060949142E-1)[&rate=5.168079692178508E-4]:1.241119372734E-1,(((12[&rate=5.168079692178508E-4]:4.753046336511E-1,15[&rate=5.168079692178508E-4]:5.136607980348E-1)[&rate=5.168079692178508E-4]:4.020263922124E-1,(8[&rate=5.168079692178508E-4]:8.464241715213E-1,49[&rate=5.168079692178508E-4]:8.546433496034E-1)[&rate=5.168079692178508E-4]:2.268767626017E-2)[&rate=5.168079692178508E-4]:1.414435883137E-2,(27[&rate=5.168079692178508E-4]:3.673072393231E-1,4[&rate=5.168079692178508E-4]:1.947044995971E-1)[&rate=5.168079692178508E-4]:6.392366385227E-1)[&rate=5.168079692178508E-4]:1.283399077665E-1)[&rate=5.168079692178508E-4]:2.283252373142E-1)[&rate=5.168079692178508E-4]:2.337624638674E-1,(57[&rate=5.168079692178508E-4]:5.21856666796E-1,((60[&rate=5.168079692178508E-4]:2.384209460056E-1,56[&rate=5.168079692178508E-4]:2.35681219978E-1)[&rate=5.168079692178508E-4]:2.69503950005E-1,59[&rate=5.168079692178508E-4]:5.024454439557E-1)[&rate=5.168079692178508E-4]:1.39317707854E-2)[&rate=5.168079692178508E-4]:1.132649066573E0)[&rate=5.168079692178508E-4]:5.156722517045E-2)[&rate=5.168079692178508E-4]:2.315583871425E-1)[&rate=5.168079692178508E-4]:6.614731787709E-1,38[&rate=5.168079692178508E-4]:1.347049729932E0)[&rate=5.168079692178508E-4]:3.485262581185E-1,14[&rate=5.168079692178508E-4]:2.807904755174E0)[&rate=5.168079692178508E-4]:6.606976897449E-2,(34[&rate=5.168079692178508E-4]:6.994958420062E-1,62[&rate=5.168079692178508E-4]:8.279111425527E-1)[&rate=5.168079692178508E-4]:1.794750465901E-2)[&rate=5.168079692178508E-4]:2.069615238028E-2)[&rate=5.168079692178508E-4]:2.287182415586E-3,(35[&rate=5.168079692178508E-4]:7.808315460434E-1,((32[&rate=5.168079692178508E-4]:5.832485047886E-1,(31[&rate=5.168079692178508E-4]:2.885633221951E-1,37[&rate=5.168079692178508E-4]:2.885633221951E-1)[&rate=5.168079692178508E-4]:2.099857290414E-1)[&rate=5.168079692178508E-4]:2.074975230071E-1,(33[&rate=5.168079692178508E-4]:5.925898965463E-1,36[&rate=5.168079692178508E-4]:6.281090222291E-1)[&rate=5.168079692178508E-4]:1.73565967315E-1)[&rate=5.168079692178508E-4]:1.014479996476E-3)[&rate=5.168079692178508E-4]:1.590486873302E-1);
tree STATE_15364000 [&joint=-18024.68531002685,lnP=-18024.68531002685] = [&R] ((((29[&rate=4.8321096311539834E-4]:6.745209645227E-1,((24[&rate=4.8321096311539834E-4]:6.384274629604E-1,(6[&rate=4.8321096311539834E-4]:2.019500557388E-1,7[&rate=4.8321096311539834E-4]:2.019500557388E-1)[&rate=4.8321096311539834E-4]:3.296280921531E-1)[&rate=4.8321096311539834E-4]:3.63438398123E-1,((20[&rate=4.8321096311539834E-4]:6.488722352185E-1,25[&rate=4.8321096311539834E-4]:6.653105913829E-1)[&rate=4.8321096311539834E-4]:1.970331595143E-1,(28[&rate=4.8321096311539834E-4]:7.723236086427E-1,2[&rate=4.8321096311539834E-4]:5.449263483686E-1)[&rate=4.8321096311539834E-4]:1.283763066382E-1)[&rate=4.8321096311539834E-4]:1.45001562241E-1)[&rate=4.8321096311539834E-4]:1.812942550104E0)[&rate=4.8321096311539834E-4]:3.470189530058E-3,((61[&rate=4.8321096311539834E-4]:6.861703093415E-1,30[&rate=4.8321096311539834E-4]:5.659517301065E-1)[&rate=4.8321096311539834E-4]:6.153274749931E-3,62[&rate=4.8321096311539834E-4]:6.294820540368E-1)[&rate=4.8321096311539834E-4]:1.058861491963E-1)[&rate=4.8321096311539834E-4]:1.510911745666E-2,(((((13[&rate=4.8321096311539834E-4]:6.31715684262E-1,9[&rate=4.8321096311539834E-4]:5.933595198786E-1)[&rate=4.8321096311539834E-4]:2.100242330657E-1,5[&rate=4.8321096311539834E-4]:7.869453967799E-1)[&rate=4.8321096311539834E-4]:5.932163901807E-1,(16[&rate=4.8321096311539834E-4]:5.590440543824E-1,3[&rate=4.8321096311539834E-4]:4.439755612318E-1)[&rate=4.8321096311539834E-4]:8.841314312083E-1)[&rate=4.8321096311539834E-4]:3.374684120544E-1,(((39[&rate=4.8321096311539834E-4]:2.91143490515E-1,(((26[&rate=4.8321096311539834E-4]:7.814764623821E-1,19[&rate=4.8321096311539834E-4]:7.568189281356E-1)[&rate=4.8321096311539834E-4]:1.506182110845E-1,1[&rate=4.8321096311539834E-4]:1.457933036037E-1)[&rate=4.8321096311539834E-4]:3.356675622695E-1,22[&rate=4.8321096311539834E-4]:1.262282783681E0)[&rate=4.8321096311539834E-4]:1.905045424499E-1)[&rate=4.8321096311539834E-4]:4.61503403017E-2,((55[&rate=4.8321096311539834E-4]:6.830308634096E-1,10[&rate=4.8321096311539834E-4]:7.022089456013E-1)[&rate=4.8321096311539834E-4]:1.791580795046E-1,((18[&rate=4.8321096311539834E-4]:6.227945675972E-1,23[&rate=4.8321096311539834E-4]:6.419726497889E-1)[&rate=4.8321096311539834E-4]:2.441857861745E-1,21[&rate=4.8321096311539834E-4]:8.751995318537E-1)[&rate=4.8321096311539834E-4]:9.109900010136E-2)[&rate=4.8321096311539834E-4]:5.216802303683E-1)[&rate=4.8321096311539834E-4]:2.326064833705E-1,((((((((45[&rate=4.8321096311539834E-4]:5.724196490775E-1,(50[&rate=4.8321096311539834E-4]:2.600181651172E-1,48[&rate=4.8321096311539834E-4]:3.42209945939E-1)[&rate=4.8321096311539834E-4]:2.329494291658E-1)[&rate=4.8321096311539834E-4]:9.081791196059E-2,43[&rate=4.8321096311539834E-4]:6.440594788463E-1)[&rate=4.8321096311539834E-4]:2.433486112611E-3,44[&rate=4.8321096311539834E-4]:6.437532389316E-1)[&rate=4.8321096311539834E-4]:1.204675703189E-1,(17[&rate=4.8321096311539834E-4]:5.147297945573E-1,11[&rate=4.8321096311539834E-4]:4.763736301736E-1)[&rate=4.8321096311539834E-4]:3.125047133233E-1)[&rate=4.8321096311539834E-4]:2.117847677546E-2,51[&rate=4.8321096311539834E-4]:7.278650394505E-1)[&rate=4.8321096311539834E-4]:1.050748613931E-1,(((63[&rate=4.8321096311539834E-4]:1.663807074439E-1,58[&rate=4.8321096311539834E-4]:1.636409814166E-1)[&rate=4.8321096311539834E-4]:4.184264104681E-1,52[&rate=4.8321096311539834E-4]:5.464509535283E-1)[&rate=4.8321096311539834E-4]:7.656661755856E-2,(((47[&rate=4.8321096311539834E-4]:9.722920771443E-2,40[&rate=4.8321096311539834E-4]:8.079085155006E-2)[&rate=4.8321096311539834E-4]:5.494238270083E-1,54[&rate=4.8321096311539834E-4]:8.219955004761E-1)[&rate=4.8321096311539834E-4]:6.92211947849E-3,42[&rate=4.8321096311539834E-4]:6.371367980369E-1)[&rate=4.8321096311539834E-4]:4.615474565275E-2)[&rate=4.8321096311539834E-4]:2.099223297568E-1)[&rate=4.8321096311539834E-4]:4.617813319236E-1,((41[&rate=4.8321096311539834E-4]:6.480221798041E-1,(46[&rate=4.8321096311539834E-4]:6.010344183685E-1,53[&rate=4.8321096311539834E-4]:6.092535964508E-1)[&rate=4.8321096311539834E-4]:6.890556965472E-2)[&rate=4.8321096311539834E-4]:2.715072286571E-1,(((12[&rate=4.8321096311539834E-4]:4.35013182501E-1,15[&rate=4.8321096311539834E-4]:4.733693468847E-1)[&rate=4.8321096311539834E-4]:5.089031458867E-2,(27[&rate=4.8321096311539834E-4]:4.997140457677E-1,4[&rate=4.8321096311539834E-4]:3.271113060416E-1)[&rate=4.8321096311539834E-4]:1.012579444728E-1)[&rate=4.8321096311539834E-4]:4.086313391231E-1,(8[&rate=4.8321096311539834E-4]:8.77869805346E-1,49[&rate=4.8321096311539834E-4]:8.86088983428E-1)[&rate=4.8321096311539834E-4]:8.445852784711E-3)[&rate=4.8321096311539834E-4]:5.239183252221E-2)[&rate=4.8321096311539834E-4]:4.299863448541E-1)[&rate=4.8321096311539834E-4]:1.069238231185E-1,(57[&rate=4.8321096311539834E-4]:9.482621698205E-1,((56[&rate=4.8321096311539834E-4]:7.252331908945E-1,60[&rate=4.8321096311539834E-4]:7.279729169221E-1)[&rate=4.8321096311539834E-4]:4.508657036238E-2,59[&rate=4.8321096311539834E-4]:7.675800352295E-1)[&rate=4.8321096311539834E-4]:1.752026825361E-1)[&rate=4.8321096311539834E-4]:7.081774066134E-1)[&rate=4.8321096311539834E-4]:1.600360802192E-1)[&rate=4.8321096311539834E-4]:9.841481633459E-2)[&rate=4.8321096311539834E-4]:8.499394525012E-1,38[&rate=4.8321096311539834E-4]:1.512775130968E0)[&rate=4.8321096311539834E-4]:1.53489299535E-1)[&rate=4.8321096311539834E-4]:9.430004417217E-2,(14[&rate=4.8321096311539834E-4]:2.840672872301E0,(((35[&rate=4.8321096311539834E-4]:8.058081767621E-1,(33[&rate=4.8321096311539834E-4]:6.758831388132E-1,36[&rate=4.8321096311539834E-4]:7.114022644961E-1)[&rate=4.8321096311539834E-4]:1.162638357632E-1)[&rate=4.8321096311539834E-4]:2.190388204033E-2,(32[&rate=4.8321096311539834E-4]:7.303391524795E-1,(31[&rate=4.8321096311539834E-4]:2.532557221618E-1,37[&rate=4.8321096311539834E-4]:2.532557221618E-1)[&rate=4.8321096311539834E-4]:3.923839767656E-1)[&rate=4.8321096311539834E-4]:1.083018680716E-1)[&rate=4.8321096311539834E-4]:1.615669828654E-2,34[&rate=4.8321096311539834E-4]:6.444152051765E-1)[&rate=4.8321096311539834E-4]:3.972648964079E-2)[&rate=4.8321096311539834E-4]:3.222036949813E-2);
tree STATE_15366000 [&joint=-18014.520758436895,lnP=-18014.520758436895] = [&R] ((((((((16[&rate=4.17584285154774E-4]:8.370307651382E-1,3[&rate=4.17584285154774E-4]:7.219622719876E-1)[&rate=4.17584285154774E-4]:5.667719572092E-1,(5[&rate=4.17584285154774E-4]:1.208836713511E0,(13[&rate=4.17584285154774E-4]:8.213607630467E-1,9[&rate=4.17584285154774E-4]:7.830045986633E-1)[&rate=4.17584285154774E-4]:4.422704710124E-1)[&rate=4.17584285154774E-4]:1.31952310206E-1)[&rate=4.17584285154774E-4]:3.102942031999E-1,((((55[&rate=4.17584285154774E-4]:7.585642428658E-1,10[&rate=4.17584285154774E-4]:7.777423250576E-1)[&rate=4.17584285154774E-4]:1.224690388318E-1,((18[&rate=4.17584285154774E-4]:5.864756887722E-1,23[&rate=4.17584285154774E-4]:6.056537709639E-1)[&rate=4.17584285154774E-4]:1.470731334576E-1,21[&rate=4.17584285154774E-4]:7.417680003118E-1)[&rate=4.17584285154774E-4]:2.433748704268E-1)[&rate=4.17584285154774E-4]:5.044176546682E-1,((((26[&rate=4.17584285154774E-4]:7.314543725873E-1,19[&rate=4.17584285154774E-4]:7.067968383409E-1)[&rate=4.17584285154774E-4]:1.432723020877E-1,1[&rate=4.17584285154774E-4]:8.842530481206E-2)[&rate=4.17584285154774E-4]:1.054012177692E-1,22[&rate=4.17584285154774E-4]:9.746484403895E-1)[&rate=4.17584285154774E-4]:2.385326976061E-1,39[&rate=4.17584285154774E-4]:5.153730237919E-2)[&rate=4.17584285154774E-4]:2.873382915209E-1)[&rate=4.17584285154774E-4]:1.539076598241E-1,(((((51[&rate=4.17584285154774E-4]:5.143658145921E-1,(17[&rate=4.17584285154774E-4]:5.311378011685E-1,11[&rate=4.17584285154774E-4]:4.927816367848E-1)[&rate=4.17584285154774E-4]:1.037759586292E-1)[&rate=4.17584285154774E-4]:3.142655322421E-1,((44[&rate=4.17584285154774E-4]:5.005723482772E-1,43[&rate=4.17584285154774E-4]:5.033120743046E-1)[&rate=4.17584285154774E-4]:2.462527724255E-1,(45[&rate=4.17584285154774E-4]:6.624873337542E-1,(50[&rate=4.17584285154774E-4]:4.460978380997E-1,48[&rate=4.17584285154774E-4]:5.282896189216E-1)[&rate=4.17584285154774E-4]:1.369374408599E-1)[&rate=4.17584285154774E-4]:1.062555951676E-1)[&rate=4.17584285154774E-4]:1.393404727068E-1)[&rate=4.17584285154774E-4]:3.336150309743E-1,((((40[&rate=4.17584285154774E-4]:5.58081771027E-1,(47[&rate=4.17584285154774E-4]:1.626949984856E-1,54[&rate=4.17584285154774E-4]:3.38037464239E-1)[&rate=4.17584285154774E-4]:4.118251287057E-1)[&rate=4.17584285154774E-4]:3.778526699387E-2,42[&rate=4.17584285154774E-4]:5.958670380208E-1)[&rate=4.17584285154774E-4]:1.969217363365E-1,52[&rate=4.17584285154774E-4]:7.325148017546E-1)[&rate=4.17584285154774E-4]:1.195935377109E-1,(63[&rate=4.17584285154774E-4]:4.866352234615E-1,58[&rate=4.17584285154774E-4]:4.838954974341E-1)[&rate=4.17584285154774E-4]:4.038292803877E-1)[&rate=4.17584285154774E-4]:3.101380383429E-1)[&rate=4.17584285154774E-4]:1.130279153598E-1,((8[&rate=4.17584285154774E-4]:8.054147567017E-1,((27[&rate=4.17584285154774E-4]:6.536625409576E-1,4[&rate=4.17584285154774E-4]:4.810598012316E-1)[&rate=4.17584285154774E-4]:2.332493870028E-1,(12[&rate=4.17584285154774E-4]:5.977405218131E-1,15[&rate=4.17584285154774E-4]:6.360966861968E-1)[&rate=4.17584285154774E-4]:1.741029129964E-1)[&rate=4.17584285154774E-4]:4.17904999742E-2)[&rate=4.17584285154774E-4]:2.064160038492E-1,(49[&rate=4.17584285154774E-4]:8.731956113451E-1,(41[&rate=4.17584285154774E-4]:8.200425499495E-1,(53[&rate=4.17584285154774E-4]:7.833208218279E-1,46[&rate=4.17584285154774E-4]:7.751016437456E-1)[&rate=4.17584285154774E-4]:6.685871442304E-2)[&rate=4.17584285154774E-4]:2.575580112172E-2)[&rate=4.17584285154774E-4]:1.46854327288E-1)[&rate=4.17584285154774E-4]:3.37416135357E-1)[&rate=4.17584285154774E-4]:1.482979863085E-1,(57[&rate=4.17584285154774E-4]:8.527862854392E-1,((56[&rate=4.17584285154774E-4]:4.497630414883E-2,60[&rate=4.17584285154774E-4]:4.771603017642E-2)[&rate=4.17584285154774E-4]:6.152541157244E-1,59[&rate=4.17584285154774E-4]:6.574906938459E-1)[&rate=4.17584285154774E-4]:1.898161395384E-1)[&rate=4.17584285154774E-4]:8.255805145856E-1)[&rate=4.17584285154774E-4]:6.099179616524E-2)[&rate=4.17584285154774E-4]:1.089849046998E-1)[&rate=4.17584285154774E-4]:6.408933247574E-1,38[&rate=4.17584285154774E-4]:1.237182031126E0)[&rate=4.17584285154774E-4]:3.644175904677E-1,62[&rate=4.17584285154774E-4]:6.858125117807E-1)[&rate=4.17584285154774E-4]:5.396848848741E-2,30[&rate=4.17584285154774E-4]:6.824039510878E-1)[&rate=4.17584285154774E-4]:2.071412982485E-2,(((24[&rate=4.17584285154774E-4]:7.211720511196E-1,(6[&rate=4.17584285154774E-4]:3.71415023715E-1,7[&rate=4.17584285154774E-4]:3.71415023715E-1)[&rate=4.17584285154774E-4]:2.429077123361E-1)[&rate=4.17584285154774E-4]:5.000803473651E-1,((28[&rate=4.17584285154774E-4]:9.116118674515E-1,2[&rate=4.17584285154774E-4]:6.842146071774E-1)[&rate=4.17584285154774E-4]:5.960323506502E-2,(20[&rate=4.17584285154774E-4]:6.985235163782E-1,25[&rate=4.17584285154774E-4]:7.149618725425E-1)[&rate=4.17584285154774E-4]:2.178970655903E-1)[&rate=4.17584285154774E-4]:2.938729124067E-1)[&rate=4.17584285154774E-4]:1.450244484134E0,61[&rate=4.17584285154774E-4]:6.514280151884E-1)[&rate=4.17584285154774E-4]:1.719086449591E-1)[&rate=4.17584285154774E-4]:7.602984842111E-2,(((33[&rate=4.17584285154774E-4]:5.643068979574E-1,36[&rate=4.17584285154774E-4]:5.998260236403E-1)[&rate=4.17584285154774E-4]:2.282798242045E-1,((32[&rate=4.17584285154774E-4]:4.515071280902E-1,(31[&rate=4.17584285154774E-4]:1.967391384669E-1,37[&rate=4.17584285154774E-4]:1.967391384669E-1)[&rate=4.17584285154774E-4]:1.700685360713E-1)[&rate=4.17584285154774E-4]:3.052525496827E-1,(35[&rate=4.17584285154774E-4]:6.682110251333E-1,34[&rate=4.17584285154774E-4]:4.687574732208E-1)[&rate=4.17584285154774E-4]:7.761969089082E-2)[&rate=4.17584285154774E-4]:6.04172083234E-2)[&rate=4.17584285154774E-4]:4.27698989023E-2,(14[&rate=4.17584285154774E-4]:2.793693272039E0,29[&rate=4.17584285154774E-4]:7.082003459214E-1)[&rate=4.17584285154774E-4]:1.240217678215E-2)[&rate=4.17584285154774E-4]:5.854540663019E-2);
tree STATE_15368000 [&joint=-18013.499744968056,lnP=-18013.499744968056] = [&R] (((((((20[&rate=4.94385060720901E-4]:6.038599713001E-1,25[&rate=4.94385060720901E-4]:6.202983274644E-1)[&rate=4.94385060720901E-4]:6.19814761846E-1,((28[&rate=4.94385060720901E-4]:1.002020981603E0,2[&rate=4.94385060720901E-4]:7.746237213291E-1)[&rate=4.94385060720901E-4]:1.001616618713E-1,(24[&rate=4.94385060720901E-4]:9.863925508982E-1,(6[&rate=4.94385060720901E-4]:4.711386470988E-1,7[&rate=4.94385060720901E-4]:4.711386470988E-1)[&rate=4.94385060720901E-4]:4.084045887309E-1)[&rate=4.94385060720901E-4]:7.195447613785E-2)[&rate=4.94385060720901E-4]:1.762866102196E-1)[&rate=4.94385060720901E-4]:1.407426456205E0,61[&rate=4.94385060720901E-4]:6.219912260309E-1)[&rate=4.94385060720901E-4]:6.357938837307E-2,30[&rate=4.94385060720901E-4]:5.653520351691E-1)[&rate=4.94385060720901E-4]:5.787662109561E-2,62[&rate=4.94385060720901E-4]:6.80605705445E-1)[&rate=4.94385060720901E-4]:8.597843475334E-3,(14[&rate=4.94385060720901E-4]:2.611674239818E0,29[&rate=4.94385060720901E-4]:5.261813137012E-1)[&rate=4.94385060720901E-4]:1.056451860389E-1)[&rate=4.94385060720901E-4]:1.096790187713E-1,((32[&rate=4.94385060720901E-4]:6.642167809564E-1,(31[&rate=4.94385060720901E-4]:2.275995960366E-1,37[&rate=4.94385060720901E-4]:2.275995960366E-1)[&rate=4.94385060720901E-4]:3.519177313678E-1)[&rate=4.94385060720901E-4]:2.001552572586E-1,(((((13[&rate=4.94385060720901E-4]:8.09426105805E-1,9[&rate=4.94385060720901E-4]:7.710699414216E-1)[&rate=4.94385060720901E-4]:3.024903715095E-1,(5[&rate=4.94385060720901E-4]:8.814717555096E-1,(16[&rate=4.94385060720901E-4]:8.104671776306E-1,3[&rate=4.94385060720901E-4]:6.9539868448E-1)[&rate=4.94385060720901E-4]:1.340182765092E-1)[&rate=4.94385060720901E-4]:1.756502012571E-1)[&rate=4.94385060720901E-4]:6.297029932385E-1,(((((55[&rate=4.94385060720901E-4]:8.173335225791E-1,10[&rate=4.94385060720901E-4]:8.365116047708E-1)[&rate=4.94385060720901E-4]:9.828194339869E-2,((18[&rate=4.94385060720901E-4]:6.246992367702E-1,23[&rate=4.94385060720901E-4]:6.438773189619E-1)[&rate=4.94385060720901E-4]:6.467292146266E-2,21[&rate=4.94385060720901E-4]:6.975913363149E-1)[&rate=4.94385060720901E-4]:3.221337187038E-1)[&rate=4.94385060720901E-4]:2.728307059917E-1,((((26[&rate=4.94385060720901E-4]:8.877666796643E-1,19[&rate=4.94385060720901E-4]:8.631091454179E-1)[&rate=4.94385060720901E-4]:1.154316642131E-1,1[&rate=4.94385060720901E-4]:2.168969740145E-1)[&rate=4.94385060720901E-4]:2.928505533937E-2,22[&rate=4.94385060720901E-4]:1.027003947162E0)[&rate=4.94385060720901E-4]:1.806601748759E-1,39[&rate=4.94385060720901E-4]:4.602028642159E-2)[&rate=4.94385060720901E-4]:9.585054308209E-2)[&rate=4.94385060720901E-4]:1.638095911039E-1,(57[&rate=4.94385060720901E-4]:6.874195446209E-1,((59[&rate=4.94385060720901E-4]:3.844475683698E-1,56[&rate=4.94385060720901E-4]:3.871872943971E-1)[&rate=4.94385060720901E-4]:2.079147184462E-1,60[&rate=4.94385060720901E-4]:5.978417388709E-1)[&rate=4.94385060720901E-4]:8.957780575E-2)[&rate=4.94385060720901E-4]:8.648362184525E-1)[&rate=4.94385060720901E-4]:5.548891352461E-2,(((63[&rate=4.94385060720901E-4]:5.728555549629E-1,58[&rate=4.94385060720901E-4]:5.701158289355E-1)[&rate=4.94385060720901E-4]:5.245700978384E-1,(((51[&rate=4.94385060720901E-4]:7.103722481781E-1,(17[&rate=4.94385060720901E-4]:6.345218908297E-1,11[&rate=4.94385060720901E-4]:5.96165726446E-1)[&rate=4.94385060720901E-4]:1.96398302554E-1)[&rate=4.94385060720901E-4]:2.524358467843E-1,(44[&rate=4.94385060720901E-4]:8.73283535062E-1,(((50[&rate=4.94385060720901E-4]:5.199644257018E-1,48[&rate=4.94385060720901E-4]:6.021562065236E-1)[&rate=4.94385060720901E-4]:1.657032692959E-1,45[&rate=4.94385060720901E-4]:7.651197497922E-1)[&rate=4.94385060720901E-4]:1.128431978931E-1,43[&rate=4.94385060720901E-4]:8.587848654936E-1)[&rate=4.94385060720901E-4]:1.723839559582E-2)[&rate=4.94385060720901E-4]:1.470588064758E-1)[&rate=4.94385060720901E-4]:6.53250190736E-2,((40[&rate=4.94385060720901E-4]:5.042462696958E-1,((42[&rate=4.94385060720901E-4]:1.118323833095E-1,47[&rate=4.94385060720901E-4]:1.282707394739E-1)[&rate=4.94385060720901E-4]:3.120566224819E-1,54[&rate=4.94385060720901E-4]:6.156698277091E-1)[&rate=4.94385060720901E-4]:8.035726390443E-2)[&rate=4.94385060720901E-4]:4.006616512656E-1,52[&rate=4.94385060720901E-4]:8.446339483586E-1)[&rate=4.94385060720901E-4]:1.834991656774E-1)[&rate=4.94385060720901E-4]:3.093637438158E-2)[&rate=4.94385060720901E-4]:9.433196075383E-2,(((12[&rate=4.94385060720901E-4]:3.90008835331E-1,15[&rate=4.94385060720901E-4]:4.283649997146E-1)[&rate=4.94385060720901E-4]:4.724302986381E-1,(8[&rate=4.94385060720901E-4]:7.716263333975E-1,(27[&rate=4.94385060720901E-4]:2.939526528398E-1,4[&rate=4.94385060720901E-4]:1.213499131137E-1)[&rate=4.94385060720901E-4]:6.009613517907E-1)[&rate=4.94385060720901E-4]:8.259362248949E-2)[&rate=4.94385060720901E-4]:2.235888801999E-1,((46[&rate=4.94385060720901E-4]:7.93707532687E-1,(41[&rate=4.94385060720901E-4]:7.550595164494E-1,53[&rate=4.94385060720901E-4]:7.851965027508E-1)[&rate=4.94385060720901E-4]:1.673020801852E-2)[&rate=4.94385060720901E-4]:1.24030981263E-1,49[&rate=4.94385060720901E-4]:9.232179660047E-1)[&rate=4.94385060720901E-4]:1.628100481642E-1)[&rate=4.94385060720901E-4]:1.495652158244E-1)[&rate=4.94385060720901E-4]:1.995487068784E-1)[&rate=4.94385060720901E-4]:2.763405473799E-1)[&rate=4.94385060720901E-4]:6.431365490085E-1,38[&rate=4.94385060720901E-4]:1.275166978466E0)[&rate=4.94385060720901E-4]:3.125416748227E-1,((33[&rate=4.94385060720901E-4]:5.454244018491E-1,36[&rate=4.94385060720901E-4]:5.809435275319E-1)[&rate=4.94385060720901E-4]:8.110552638509E-2,(35[&rate=4.94385060720901E-4]:5.610799278704E-1,34[&rate=4.94385060720901E-4]:3.61626375958E-1)[&rate=4.94385060720901E-4]:7.911120254936E-2)[&rate=4.94385060720901E-4]:1.027686644211E-1)[&rate=4.94385060720901E-4]:1.104832816254E-1)[&rate=4.94385060720901E-4]:1.647774259138E-2);
tree STATE_15370000 [&joint=-18017.570450363095,lnP=-18017.570450363095] = [&R] (((35[&rate=4.875099845727209E-4]:7.522401425502E-1,(34[&rate=4.875099845727209E-4]:5.405920443077E-1,(33[&rate=4.875099845727209E-4]:7.05356560935E-1,36[&rate=4.875099845727209E-4]:7.408756866179E-1)[&rate=4.875099845727209E-4]:2.102783309955E-2)[&rate=4.875099845727209E-4]:1.219454632999E-2)[&rate=4.875099845727209E-4]:1.019118851305E-1,(((30[&rate=4.875099845727209E-4]:5.916218757103E-1,29[&rate=4.875099845727209E-4]:5.916218757103E-1)[&rate=4.875099845727209E-4]:4.290555152821E-2,(((((16[&rate=4.875099845727209E-4]:1.034936127801E0,(5[&rate=4.875099845727209E-4]:9.706947453056E-1,(13[&rate=4.875099845727209E-4]:7.211661782777E-1,9[&rate=4.875099845727209E-4]:6.828100138942E-1)[&rate=4.875099845727209E-4]:3.043230875758E-1)[&rate=4.875099845727209E-4]:1.227683864847E-3)[&rate=4.875099845727209E-4]:3.526013314648E-1,3[&rate=4.875099845727209E-4]:1.272468966115E0)[&rate=4.875099845727209E-4]:4.898061590574E-1,(((39[&rate=4.875099845727209E-4]:3.182034625973E-1,(((55[&rate=4.875099845727209E-4]:7.64062291093E-1,10[&rate=4.875099845727209E-4]:7.832403732847E-1)[&rate=4.875099845727209E-4]:1.358420575102E-1,((18[&rate=4.875099845727209E-4]:5.219044720461E-1,23[&rate=4.875099845727209E-4]:5.410825542378E-1)[&rate=4.875099845727209E-4]:1.271357706596E-1,21[&rate=4.875099845727209E-4]:6.572594207877E-1)[&rate=4.875099845727209E-4]:3.467545168564E-1)[&rate=4.875099845727209E-4]:3.908951172503E-1,(((26[&rate=4.875099845727209E-4]:8.97530419955E-1,19[&rate=4.875099845727209E-4]:8.728728857086E-1)[&rate=4.875099845727209E-4]:1.336310370514E-1,1[&rate=4.875099845727209E-4]:2.448600871435E-1)[&rate=4.875099845727209E-4]:1.407961567348E-1,22[&rate=4.875099845727209E-4]:1.166478161687E0)[&rate=4.875099845727209E-4]:2.393897973175E-1)[&rate=4.875099845727209E-4]:7.39793392096E-2)[&rate=4.875099845727209E-4]:2.238564686152E-2,(57[&rate=4.875099845727209E-4]:6.779411532283E-1,((56[&rate=4.875099845727209E-4]:1.253098171347E-1,60[&rate=4.875099845727209E-4]:1.280495431623E-1)[&rate=4.875099845727209E-4]:9.314231927672E-2,59[&rate=4.875099845727209E-4]:2.157124103841E-1)[&rate=4.875099845727209E-4]:4.567492907892E-1)[&rate=4.875099845727209E-4]:9.092232986963E-1)[&rate=4.875099845727209E-4]:1.610392857736E-2,((((63[&rate=4.875099845727209E-4]:4.594257494085E-1,58[&rate=4.875099845727209E-4]:4.566860233811E-1)[&rate=4.875099845727209E-4]:5.721056304219E-1,(((17[&rate=4.875099845727209E-4]:9.139762530871E-1,11[&rate=4.875099845727209E-4]:8.756200887034E-1)[&rate=4.875099845727209E-4]:9.267072368993E-2,(((50[&rate=4.875099845727209E-4]:4.640341586885E-1,48[&rate=4.875099845727209E-4]:5.462259395103E-1)[&rate=4.875099845727209E-4]:1.208956610828E-1,45[&rate=4.875099845727209E-4]:6.643818745657E-1)[&rate=4.875099845727209E-4]:7.032039756958E-2,(43[&rate=4.875099845727209E-4]:4.378293702932E-1,44[&rate=4.875099845727209E-4]:4.350896442659E-1)[&rate=4.875099845727209E-4]:2.776948196503E-1)[&rate=4.875099845727209E-4]:2.308488142306E-1)[&rate=4.875099845727209E-4]:5.148510509467E-3,51[&rate=4.875099845727209E-4]:8.912475420809E-1)[&rate=4.875099845727209E-4]:1.019276733658E-1)[&rate=4.875099845727209E-4]:2.842898701551E-2,(52[&rate=4.875099845727209E-4]:9.753832510093E-1,(40[&rate=4.875099845727209E-4]:6.022033856792E-1,(54[&rate=4.875099845727209E-4]:5.161726274607E-1,(47[&rate=4.875099845727209E-4]:4.121728663088E-2,42[&rate=4.875099845727209E-4]:2.477893046651E-2)[&rate=4.875099845727209E-4]:2.996128750764E-1)[&rate=4.875099845727209E-4]:2.778115801363E-1)[&rate=4.875099845727209E-4]:4.334538379328E-1)[&rate=4.875099845727209E-4]:4.622095145294E-2)[&rate=4.875099845727209E-4]:1.209131779071E-1,((((41[&rate=4.875099845727209E-4]:5.754205222089E-1,49[&rate=4.875099845727209E-4]:6.028177824827E-1)[&rate=4.875099845727209E-4]:3.919958218514E-2,(53[&rate=4.875099845727209E-4]:2.168495885318E-1,46[&rate=4.875099845727209E-4]:2.086304104495E-1)[&rate=4.875099845727209E-4]:4.279075021636E-1)[&rate=4.875099845727209E-4]:2.95440139862E-1,((27[&rate=4.875099845727209E-4]:5.808469081668E-1,4[&rate=4.875099845727209E-4]:4.082441684408E-1)[&rate=4.875099845727209E-4]:3.290881483408E-1,8[&rate=4.875099845727209E-4]:7.866473852747E-1)[&rate=4.875099845727209E-4]:1.425909411731E-1)[&rate=4.875099845727209E-4]:3.1197946408E-2,(12[&rate=4.875099845727209E-4]:2.199066150349E-1,15[&rate=4.875099845727209E-4]:2.582627794186E-1)[&rate=4.875099845727209E-4]:7.48748835903E-1)[&rate=4.875099845727209E-4]:2.560537102532E-1)[&rate=4.875099845727209E-4]:2.059564795846E-1)[&rate=4.875099845727209E-4]:4.083218131635E-1)[&rate=4.875099845727209E-4]:4.368177330381E-1,38[&rate=4.875099845727209E-4]:1.196353132183E0)[&rate=4.875099845727209E-4]:3.946132734674E-1,(61[&rate=4.875099845727209E-4]:7.3036335825E-1,62[&rate=4.875099845727209E-4]:6.675218281954E-1)[&rate=4.875099845727209E-4]:7.657467641351E-3)[&rate=4.875099845727209E-4]:1.672518058207E-2)[&rate=4.875099845727209E-4]:1.577895549978E-2,(14[&rate=4.875099845727209E-4]:2.677308865274E0,((((20[&rate=4.875099845727209E-4]:5.327955681999E-1,25[&rate=4.875099845727209E-4]:5.492339243642E-1)[&rate=4.875099845727209E-4]:4.895616183365E-1,(28[&rate=4.875099845727209E-4]:8.813896168545E-1,2[&rate=4.875099845727209E-4]:6.539923565804E-1)[&rate=4.875099845727209E-4]:1.957620902299E-1)[&rate=4.875099845727209E-4]:1.929258553242E-1,(6[&rate=4.875099845727209E-4]:3.13419930036E-1,7[&rate=4.875099845727209E-4]:3.13419930036E-1)[&rate=4.875099845727209E-4]:8.059727008656E-1)[&rate=4.875099845727209E-4]:2.286546183552E-1,24[&rate=4.875099845727209E-4]:1.454896564325E0)[&rate=4.875099845727209E-4]:1.277206821497E0)[&rate=4.875099845727209E-4]:5.849044358124E-2)[&rate=4.875099845727209E-4]:7.543034439613E-2)[&rate=4.875099845727209E-4]:1.977075195423E-2,(32[&rate=4.875099845727209E-4]:7.397223344027E-1,(31[&rate=4.875099845727209E-4]:2.769767563562E-1,37[&rate=4.875099845727209E-4]:2.769767563562E-1)[&rate=4.875099845727209E-4]:3.780461244945E-1)[&rate=4.875099845727209E-4]:1.451294069809E-1);
tree STATE_15372000 [&joint=-18010.615842309526,lnP=-18010.615842309526] = [&R] ((((30[&rate=4.7389352335346573E-4]:5.298672675228E-1,(((28[&rate=4.7389352335346573E-4]:7.467284728579E-1,((20[&rate=4.7389352335346573E-4]:3.736740301571E-1,25[&rate=4.7389352335346573E-4]:3.901123863214E-1)[&rate=4.7389352335346573E-4]:3.103095798577E-1,2[&rate=4.7389352335346573E-4]:5.113808702888E-1)[&rate=4.7389352335346573E-4]:7.950342294997E-3)[&rate=4.7389352335346573E-4]:3.68207722119E-1,(6[&rate=4.7389352335346573E-4]:4.137284870695E-1,7[&rate=4.7389352335346573E-4]:4.137284870695E-1)[&rate=4.7389352335346573E-4]:5.505227764005E-1)[&rate=4.7389352335346573E-4]:8.6891733844E-2,24[&rate=4.7389352335346573E-4]:1.157992312382E0)[&rate=4.7389352335346573E-4]:1.512162401805E0)[&rate=4.7389352335346573E-4]:6.232619593082E-2,(14[&rate=4.7389352335346573E-4]:2.675489013954E0,62[&rate=4.7389352335346573E-4]:6.473731370169E-1)[&rate=4.7389352335346573E-4]:2.197375617124E-3)[&rate=4.7389352335346573E-4]:1.884226527244E-2,(29[&rate=4.7389352335346573E-4]:6.013487850843E-1,61[&rate=4.7389352335346573E-4]:7.215673643193E-1)[&rate=4.7389352335346573E-4]:9.686943641754E-3)[&rate=4.7389352335346573E-4]:1.360395125302E-1,((((33[&rate=4.7389352335346573E-4]:7.09331374604E-1,36[&rate=4.7389352335346573E-4]:7.448505002869E-1)[&rate=4.7389352335346573E-4]:1.57108867102E-2,((((5[&rate=4.7389352335346573E-4]:9.880314234598E-1,(16[&rate=4.7389352335346573E-4]:1.00954373238E0,(13[&rate=4.7389352335346573E-4]:6.67524487919E-1,9[&rate=4.7389352335346573E-4]:6.291683235355E-1)[&rate=4.7389352335346573E-4]:3.338000663786E-1)[&rate=4.7389352335346573E-4]:4.150138971001E-2)[&rate=4.7389352335346573E-4]:1.520207044897E-1,3[&rate=4.7389352335346573E-4]:1.087997333429E0)[&rate=4.7389352335346573E-4]:3.209731377062E-1,(((((((44[&rate=4.7389352335346573E-4]:7.107516020082E-1,(43[&rate=4.7389352335346573E-4]:6.705061275763E-1,((50[&rate=4.7389352335346573E-4]:5.171209267963E-1,48[&rate=4.7389352335346573E-4]:5.993127076181E-1)[&rate=4.7389352335346573E-4]:5.250833040526E-2,45[&rate=4.7389352335346573E-4]:6.49081311996E-1)[&rate=4.7389352335346573E-4]:4.060289777203E-2)[&rate=4.7389352335346573E-4]:4.298520045924E-2)[&rate=4.7389352335346573E-4]:2.307457505849E-1,(17[&rate=4.7389352335346573E-4]:5.280914953816E-1,11[&rate=4.7389352335346573E-4]:4.897353309979E-1)[&rate=4.7389352335346573E-4]:4.764195558416E-1)[&rate=4.7389352335346573E-4]:6.788816023124E-2,51[&rate=4.7389352335346573E-4]:9.518512662489E-1)[&rate=4.7389352335346573E-4]:1.110468024338E-1,((47[&rate=4.7389352335346573E-4]:7.174890087732E-1,((40[&rate=4.7389352335346573E-4]:3.15281745771E-1,54[&rate=4.7389352335346573E-4]:5.070625676887E-1)[&rate=4.7389352335346573E-4]:2.720308835275E-1,42[&rate=4.7389352335346573E-4]:5.873126292985E-1)[&rate=4.7389352335346573E-4]:1.137380233103E-1)[&rate=4.7389352335346573E-4]:2.701486010692E-1,((63[&rate=4.7389352335346573E-4]:3.944816522229E-1,58[&rate=4.7389352335346573E-4]:3.917419261955E-1)[&rate=4.7389352335346573E-4]:5.277389183227E-1,52[&rate=4.7389352335346573E-4]:8.838644061619E-1)[&rate=4.7389352335346573E-4]:2.706087491333E-2)[&rate=4.7389352335346573E-4]:1.519727876075E-1)[&rate=4.7389352335346573E-4]:4.666756309659E-2,((46[&rate=4.7389352335346573E-4]:7.465605230918E-1,41[&rate=4.7389352335346573E-4]:7.246427148727E-1)[&rate=4.7389352335346573E-4]:2.305938442786E-1,((49[&rate=4.7389352335346573E-4]:6.896373076809E-1,((53[&rate=4.7389352335346573E-4]:5.376834378461E-1,(27[&rate=4.7389352335346573E-4]:3.323064421709E-1,4[&rate=4.7389352335346573E-4]:1.597037024449E-1)[&rate=4.7389352335346573E-4]:3.177057627985E-1)[&rate=4.7389352335346573E-4]:1.000364517311E-1,(12[&rate=4.7389352335346573E-4]:3.161587594134E-1,15[&rate=4.7389352335346573E-4]:3.545149237971E-1)[&rate=4.7389352335346573E-4]:3.188214041362E-1)[&rate=4.7389352335346573E-4]:5.465714413126E-2)[&rate=4.7389352335346573E-4]:5.028104284787E-2,8[&rate=4.7389352335346573E-4]:7.316991724467E-1)[&rate=4.7389352335346573E-4]:2.427154688963E-1)[&rate=4.7389352335346573E-4]:2.09123593176E-1)[&rate=4.7389352335346573E-4]:9.478576786471E-2,(57[&rate=4.7389352335346573E-4]:2.493280812494E-1,((60[&rate=4.7389352335346573E-4]:5.040814763884E-2,56[&rate=4.7389352335346573E-4]:4.766842161126E-2)[&rate=4.7389352335346573E-4]:2.804976433169E-2,59[&rate=4.7389352335346573E-4]:7.297845991559E-2)[&rate=4.7389352335346573E-4]:1.708701692789E-1)[&rate=4.7389352335346573E-4]:1.209817838943E0)[&rate=4.7389352335346573E-4]:7.299106378256E-2,((39[&rate=4.7389352335346573E-4]:1.091866576208E-1,((55[&rate=4.7389352335346573E-4]:4.138610585327E-1,10[&rate=4.7389352335346573E-4]:4.330391407245E-1)[&rate=4.7389352335346573E-4]:3.212223346474E-1,((18[&rate=4.7389352335346573E-4]:4.615402441901E-1,23[&rate=4.7389352335346573E-4]:4.807183263818E-1)[&rate=4.7389352335346573E-4]:2.375159726802E-1,21[&rate=4.7389352335346573E-4]:7.072753949524E-1)[&rate=4.7389352335346573E-4]:1.319175872687E-1)[&rate=4.7389352335346573E-4]:4.206786069065E-1)[&rate=4.7389352335346573E-4]:7.006812737758E-2,(((26[&rate=4.7389352335346573E-4]:7.241634667937E-1,19[&rate=4.7389352335346573E-4]:6.995059325473E-1)[&rate=4.7389352335346573E-4]:3.386018403455E-1,1[&rate=4.7389352335346573E-4]:2.764639372763E-1)[&rate=4.7389352335346573E-4]:2.336310920635E-2,22[&rate=4.7389352335346573E-4]:1.080648964291E0)[&rate=4.7389352335346573E-4]:2.602496563239E-1)[&rate=4.7389352335346573E-4]:1.063068565104E-1)[&rate=4.7389352335346573E-4]:1.261485556537E-1)[&rate=4.7389352335346573E-4]:9.230331703365E-1,38[&rate=4.7389352335346573E-4]:1.329263915444E0)[&rate=4.7389352335346573E-4]:2.541884065032E-1)[&rate=4.7389352335346573E-4]:8.582044333259E-3,(32[&rate=4.7389352335346573E-4]:5.405131886114E-1,(31[&rate=4.7389352335346573E-4]:2.842477939019E-1,37[&rate=4.7389352335346573E-4]:2.842477939019E-1)[&rate=4.7389352335346573E-4]:1.715659411574E-1)[&rate=4.7389352335346573E-4]:2.177012809705E-1)[&rate=4.7389352335346573E-4]:7.354686582392E-2,(35[&rate=4.7389352335346573E-4]:7.390330242247E-1,34[&rate=4.7389352335346573E-4]:5.395794723122E-1)[&rate=4.7389352335346573E-4]:8.179934943235E-2)[&rate=4.7389352335346573E-4]:5.465816814559E-2);
tree STATE_15374000 [&joint=-18011.685599076965,lnP=-18011.685599076965] = [&R] ((61[&rate=4.4193493106279186E-4]:7.884123969021E-1,((29[&rate=4.4193493106279186E-4]:6.212566090359E-1,30[&rate=4.4193493106279186E-4]:6.212566090359E-1)[&rate=4.4193493106279186E-4]:1.867716168396E-2,(62[&rate=4.4193493106279186E-4]:6.670726113028E-1,14[&rate=4.4193493106279186E-4]:2.69518848824E0)[&rate=4.4193493106279186E-4]:3.023820859743E-2)[&rate=4.4193493106279186E-4]:2.826004694732E-2)[&rate=4.4193493106279186E-4]:1.29955437746E-2,((((((28[&rate=4.4193493106279186E-4]:1.08050409298E0,2[&rate=4.4193493106279186E-4]:8.531068327055E-1)[&rate=4.4193493106279186E-4]:1.573976626137E-2,(20[&rate=4.4193493106279186E-4]:5.575016358193E-1,25[&rate=4.4193493106279186E-4]:5.739399919837E-1)[&rate=4.4193493106279186E-4]:4.839477028736E-1)[&rate=4.4193493106279186E-4]:2.40159348641E-1,(6[&rate=4.4193493106279186E-4]:4.30707371235E-1,7[&rate=4.4193493106279186E-4]:4.30707371235E-1)[&rate=4.4193493106279186E-4]:7.550109051401E-1)[&rate=4.4193493106279186E-4]:3.505828921428E-1,24[&rate=4.4193493106279186E-4]:1.643150483586E0)[&rate=4.4193493106279186E-4]:1.098145526957E0,(34[&rate=4.4193493106279186E-4]:5.285948355184E-1,(((((13[&rate=4.4193493106279186E-4]:6.626263893438E-1,9[&rate=4.4193493106279186E-4]:6.242702249603E-1)[&rate=4.4193493106279186E-4]:3.221900464605E-1,(5[&rate=4.4193493106279186E-4]:6.506850832803E-1,16[&rate=4.4193493106279186E-4]:7.136987819104E-1)[&rate=4.4193493106279186E-4]:2.793368319761E-1)[&rate=4.4193493106279186E-4]:1.724660390417E-1,3[&rate=4.4193493106279186E-4]:1.050433159778E0)[&rate=4.4193493106279186E-4]:3.159747542966E-1,((((39[&rate=4.4193493106279186E-4]:7.487805075745E-2,(((26[&rate=4.4193493106279186E-4]:7.558422289103E-1,19[&rate=4.4193493106279186E-4]:7.311846946638E-1)[&rate=4.4193493106279186E-4]:3.051390096276E-1,1[&rate=4.4193493106279186E-4]:2.74679868675E-1)[&rate=4.4193493106279186E-4]:3.213775929245E-2,22[&rate=4.4193493106279186E-4]:1.087639545776E0)[&rate=4.4193493106279186E-4]:1.488823405982E-1)[&rate=4.4193493106279186E-4]:5.468613056939E-2,((55[&rate=4.4193493106279186E-4]:4.626216515653E-1,10[&rate=4.4193493106279186E-4]:4.817997337571E-1)[&rate=4.4193493106279186E-4]:1.744916430108E-1,((18[&rate=4.4193493106279186E-4]:5.314100659589E-1,23[&rate=4.4193493106279186E-4]:5.505881481507E-1)[&rate=4.4193493106279186E-4]:9.157781364615E-2,21[&rate=4.4193493106279186E-4]:6.312070576872E-1)[&rate=4.4193493106279186E-4]:1.100158259299E-1)[&rate=4.4193493106279186E-4]:5.390262292165E-1)[&rate=4.4193493106279186E-4]:5.164813407449E-2,((((17[&rate=4.4193493106279186E-4]:5.259239001346E-1,11[&rate=4.4193493106279186E-4]:4.875677357509E-1)[&rate=4.4193493106279186E-4]:6.295876339205E-1,(((44[&rate=4.4193493106279186E-4]:4.497871979125E-1,43[&rate=4.4193493106279186E-4]:4.525269239399E-1)[&rate=4.4193493106279186E-4]:4.042332596365E-1,(45[&rate=4.4193493106279186E-4]:5.69187858347E-1,(50[&rate=4.4193493106279186E-4]:1.489169362409E-1,48[&rate=4.4193493106279186E-4]:2.311087170628E-1)[&rate=4.4193493106279186E-4]:3.408188673116E-1)[&rate=4.4193493106279186E-4]:3.067504074212E-1)[&rate=4.4193493106279186E-4]:2.352473960152E-1,51[&rate=4.4193493106279186E-4]:1.031733606989E0)[&rate=4.4193493106279186E-4]:3.229981860622E-3)[&rate=4.4193493106279186E-4]:9.241464319402E-2,((54[&rate=4.4193493106279186E-4]:8.176114352362E-1,((40[&rate=4.4193493106279186E-4]:4.178057564851E-1,42[&rate=4.4193493106279186E-4]:4.178057564851E-1)[&rate=4.4193493106279186E-4]:1.577195210582E-1,47[&rate=4.4193493106279186E-4]:5.919636337077E-1)[&rate=4.4193493106279186E-4]:5.030533577516E-2)[&rate=4.4193493106279186E-4]:3.70794685867E-1,(52[&rate=4.4193493106279186E-4]:8.721513535665E-1,(63[&rate=4.4193493106279186E-4]:4.13443236717E-1,58[&rate=4.4193493106279186E-4]:4.107035106897E-1)[&rate=4.4193493106279186E-4]:4.970642812331E-1)[&rate=4.4193493106279186E-4]:6.419997301617E-2)[&rate=4.4193493106279186E-4]:1.910269054609E-1)[&rate=4.4193493106279186E-4]:3.286020443327E-2,(49[&rate=4.4193493106279186E-4]:9.877308853399E-1,(53[&rate=4.4193493106279186E-4]:9.611556383516E-1,((46[&rate=4.4193493106279186E-4]:5.956504241733E-1,41[&rate=4.4193493106279186E-4]:5.737326159542E-1)[&rate=4.4193493106279186E-4]:3.515453731403E-1,((12[&rate=4.4193493106279186E-4]:4.093017754268E-1,15[&rate=4.4193493106279186E-4]:4.476579398105E-1)[&rate=4.4193493106279186E-4]:2.676895624221E-1,(8[&rate=4.4193493106279186E-4]:5.790723305943E-1,(27[&rate=4.4193493106279186E-4]:3.358242418286E-1,4[&rate=4.4193493106279186E-4]:1.632215021026E-1)[&rate=4.4193493106279186E-4]:3.665357599986E-1)[&rate=4.4193493106279186E-4]:8.969982917249E-2)[&rate=4.4193493106279186E-4]:2.756839115195E-1)[&rate=4.4193493106279186E-4]:5.740662955678E-3)[&rate=4.4193493106279186E-4]:2.931497301591E-2)[&rate=4.4193493106279186E-4]:2.546993319587E-1)[&rate=4.4193493106279186E-4]:1.275470084223E-2)[&rate=4.4193493106279186E-4]:5.272688338788E-2,(57[&rate=4.4193493106279186E-4]:7.739813474712E-1,((60[&rate=4.4193493106279186E-4]:3.542737748766E-1,59[&rate=4.4193493106279186E-4]:3.487943228217E-1)[&rate=4.4193493106279186E-4]:3.905275209734E-2,56[&rate=4.4193493106279186E-4]:3.905868009464E-1)[&rate=4.4193493106279186E-4]:3.806548204972E-1)[&rate=4.4193493106279186E-4]:7.065331937838E-1)[&rate=4.4193493106279186E-4]:1.352084413123E-1)[&rate=4.4193493106279186E-4]:6.150197120715E-1,38[&rate=4.4193493106279186E-4]:9.786879001181E-1)[&rate=4.4193493106279186E-4]:5.941093457602E-1)[&rate=4.4193493106279186E-4]:1.375476993806E-3)[&rate=4.4193493106279186E-4]:6.9346607673E-2,((33[&rate=4.4193493106279186E-4]:3.350582196766E-1,36[&rate=4.4193493106279186E-4]:3.705773453595E-1)[&rate=4.4193493106279186E-4]:4.321534951261E-1,((32[&rate=4.4193493106279186E-4]:5.110847297915E-1,(31[&rate=4.4193493106279186E-4]:8.468969258594E-2,37[&rate=4.4193493106279186E-4]:8.468969258594E-2)[&rate=4.4193493106279186E-4]:3.416955836536E-1)[&rate=4.4193493106279186E-4]:2.217124148918E-1,35[&rate=4.4193493106279186E-4]:7.218681829346E-1)[&rate=4.4193493106279186E-4]:5.90047340538E-2)[&rate=4.4193493106279186E-4]:1.789755510927E-2)[&rate=4.4193493106279186E-4]:1.083418989042E-2);
tree STATE_15376000 [&joint=-18019.918674599667,lnP=-18019.918674599667] = [&R] (((32[&rate=4.902584428790362E-4]:6.273949858671E-1,(31[&rate=4.902584428790362E-4]:4.26302323159E-1,37[&rate=4.902584428790362E-4]:4.26302323159E-1)[&rate=4.902584428790362E-4]:1.163932091561E-1)[&rate=4.902584428790362E-4]:1.118542218522E-1,(35[&rate=4.902584428790362E-4]:7.240836240891E-1,(33[&rate=4.902584428790362E-4]:6.542956397479E-1,36[&rate=4.902584428790362E-4]:6.898147654308E-1)[&rate=4.902584428790362E-4]:5.612678215557E-2)[&rate=4.902584428790362E-4]:4.236621881467E-3)[&rate=4.902584428790362E-4]:8.305589425646E-2,(((((((20[&rate=4.902584428790362E-4]:5.59604576756E-1,25[&rate=4.902584428790362E-4]:5.760429329204E-1)[&rate=4.902584428790362E-4]:5.102961065452E-1,(28[&rate=4.902584428790362E-4]:6.726361406537E-1,2[&rate=4.902584428790362E-4]:4.452388803797E-1)[&rate=4.902584428790362E-4]:4.520590631955E-1)[&rate=4.902584428790362E-4]:1.165952862462E-2,(6[&rate=4.902584428790362E-4]:4.333678231409E-1,7[&rate=4.902584428790362E-4]:4.333678231409E-1)[&rate=4.902584428790362E-4]:5.523019778261E-1)[&rate=4.902584428790362E-4]:3.588079680914E-1,24[&rate=4.902584428790362E-4]:1.451327084127E0)[&rate=4.902584428790362E-4]:1.283208652842E0,62[&rate=4.902584428790362E-4]:6.516253394838E-1)[&rate=4.902584428790362E-4]:9.685969146553E-3,(((((((3[&rate=4.902584428790362E-4]:6.661634528003E-1,16[&rate=4.902584428790362E-4]:7.812319459509E-1)[&rate=4.902584428790362E-4]:5.279522732033E-1,((13[&rate=4.902584428790362E-4]:3.888439545881E-1,9[&rate=4.902584428790362E-4]:3.504877902047E-1)[&rate=4.902584428790362E-4]:7.779305674833E-1,5[&rate=4.902584428790362E-4]:1.111980001524E0)[&rate=4.902584428790362E-4]:1.341905190005E-1)[&rate=4.902584428790362E-4]:2.694667040369E-1,(((57[&rate=4.902584428790362E-4]:7.082497119011E-1,((60[&rate=4.902584428790362E-4]:6.043128550471E-1,59[&rate=4.902584428790362E-4]:5.988334029921E-1)[&rate=4.902584428790362E-4]:5.007005882059E-2,56[&rate=4.902584428790362E-4]:6.516431878401E-1)[&rate=4.902584428790362E-4]:5.386679803343E-2)[&rate=4.902584428790362E-4]:7.394761217407E-1,((((26[&rate=4.902584428790362E-4]:5.545163578282E-1,19[&rate=4.902584428790362E-4]:5.298588235817E-1)[&rate=4.902584428790362E-4]:5.294114716842E-1,1[&rate=4.902584428790362E-4]:2.976264596494E-1)[&rate=4.902584428790362E-4]:7.263035282052E-2,22[&rate=4.902584428790362E-4]:1.151078730278E0)[&rate=4.902584428790362E-4]:1.56511782219E-1,(((55[&rate=4.902584428790362E-4]:4.498375310805E-1,10[&rate=4.902584428790362E-4]:4.690156132722E-1)[&rate=4.902584428790362E-4]:4.645839878873E-1,((18[&rate=4.902584428790362E-4]:4.945306375861E-1,23[&rate=4.902584428790362E-4]:5.137087197778E-1)[&rate=4.902584428790362E-4]:8.527965596702E-3,21[&rate=4.902584428790362E-4]:5.112777812648E-1)[&rate=4.902584428790362E-4]:5.072533267439E-1)[&rate=4.902584428790362E-4]:1.466475692302E-1,39[&rate=4.902584428790362E-4]:1.449374573222E-2)[&rate=4.902584428790362E-4]:1.314529311486E-1)[&rate=4.902584428790362E-4]:5.520381429517E-2)[&rate=4.902584428790362E-4]:6.999822168694E-2,((((17[&rate=4.902584428790362E-4]:4.871002411267E-1,11[&rate=4.902584428790362E-4]:4.48744076743E-1)[&rate=4.902584428790362E-4]:5.980420706483E-1,(51[&rate=4.902584428790362E-4]:8.547646455226E-1,((44[&rate=4.902584428790362E-4]:3.998857483268E-1,43[&rate=4.902584428790362E-4]:4.026254743541E-1)[&rate=4.902584428790362E-4]:2.22219892147E-1,(45[&rate=4.902584428790362E-4]:4.824861731445E-1,(50[&rate=4.902584428790362E-4]:2.810710748985E-1,48[&rate=4.902584428790362E-4]:3.632628557204E-1)[&rate=4.902584428790362E-4]:1.219630434515E-1)[&rate=4.902584428790362E-4]:1.615372755483E-1)[&rate=4.902584428790362E-4]:2.901932516242E-1)[&rate=4.902584428790362E-4]:1.098297210469E-1)[&rate=4.902584428790362E-4]:1.77998813859E-1,(52[&rate=4.902584428790362E-4]:8.981584214173E-1,((63[&rate=4.902584428790362E-4]:3.383741988433E-1,58[&rate=4.902584428790362E-4]:3.356344728159E-1)[&rate=4.902584428790362E-4]:5.348109047083E-1,((47[&rate=4.902584428790362E-4]:5.699049701922E-1,(54[&rate=4.902584428790362E-4]:6.049856718785E-1,40[&rate=4.902584428790362E-4]:4.132048499607E-1)[&rate=4.902584428790362E-4]:1.402617640671E-1)[&rate=4.902584428790362E-4]:7.2056680362E-2,42[&rate=4.902584428790362E-4]:6.255232943898E-1)[&rate=4.902584428790362E-4]:2.695796173809E-1)[&rate=4.902584428790362E-4]:6.332948224935E-2)[&rate=4.902584428790362E-4]:2.444347590111E-1)[&rate=4.902584428790362E-4]:9.458685517677E-2,((((27[&rate=4.902584428790362E-4]:2.176813030268E-1,4[&rate=4.902584428790362E-4]:4.507856330076E-2)[&rate=4.902584428790362E-4]:4.469534344635E-1,8[&rate=4.902584428790362E-4]:5.413470662574E-1)[&rate=4.902584428790362E-4]:1.528368918249E-4,(12[&rate=4.902584428790362E-4]:3.876573682467E-1,15[&rate=4.902584428790362E-4]:4.260135326304E-1)[&rate=4.902584428790362E-4]:1.620617129845E-1)[&rate=4.902584428790362E-4]:4.275448955757E-1,(49[&rate=4.902584428790362E-4]:5.473655932487E-1,((53[&rate=4.902584428790362E-4]:3.441649789303E-1,46[&rate=4.902584428790362E-4]:3.35945800848E-1)[&rate=4.902584428790362E-4]:9.302121501643E-3,41[&rate=4.902584428790362E-4]:3.233301141306E-1)[&rate=4.902584428790362E-4]:1.966382188443E-1)[&rate=4.902584428790362E-4]:4.298983835583E-1)[&rate=4.902584428790362E-4]:3.4210783962E-1)[&rate=4.902584428790362E-4]:2.574949917544E-2)[&rate=4.902584428790362E-4]:1.95173443205E-1)[&rate=4.902584428790362E-4]:7.305807067488E-1,38[&rate=4.902584428790362E-4]:1.191423410762E0)[&rate=4.902584428790362E-4]:3.112718857339E-1,34[&rate=4.902584428790362E-4]:4.584928861357E-1)[&rate=4.902584428790362E-4]:6.357192502763E-2,30[&rate=4.902584428790362E-4]:5.931030625295E-1)[&rate=4.902584428790362E-4]:1.008047259401E-2,(61[&rate=4.902584428790362E-4]:7.101383940273E-1,29[&rate=4.902584428790362E-4]:5.899198147923E-1)[&rate=4.902584428790362E-4]:1.326372033115E-2)[&rate=4.902584428790362E-4]:7.507243265037E-4)[&rate=4.902584428790362E-4]:4.696251987685E-2,14[&rate=4.902584428790362E-4]:2.736389705444E0)[&rate=4.902584428790362E-4]:3.20640603539E-2);
tree STATE_15378000 [&joint=-18019.31214959206,lnP=-18019.31214959206] = [&R] ((((29[&rate=4.98614363985753E-4]:5.550672366796E-1,((((5[&rate=4.98614363985753E-4]:8.486712334804E-1,(13[&rate=4.98614363985753E-4]:5.233931594084E-1,9[&rate=4.98614363985753E-4]:4.850369950249E-1)[&rate=4.98614363985753E-4]:3.800725946198E-1)[&rate=4.98614363985753E-4]:1.411161195505E-1,(3[&rate=4.98614363985753E-4]:6.054711898063E-1,16[&rate=4.98614363985753E-4]:7.205396829569E-1)[&rate=4.98614363985753E-4]:3.322613687041E-1)[&rate=4.98614363985753E-4]:3.692860795458E-1,(((((51[&rate=4.98614363985753E-4]:8.560694214267E-1,((44[&rate=4.98614363985753E-4]:6.844786726021E-1,((50[&rate=4.98614363985753E-4]:3.455415595289E-1,48[&rate=4.98614363985753E-4]:4.277333403508E-1)[&rate=4.98614363985753E-4]:1.499870186923E-1,(45[&rate=4.98614363985753E-4]:4.499357717818E-1,43[&rate=4.98614363985753E-4]:4.307576895901E-1)[&rate=4.98614363985753E-4]:1.250448612339E-1)[&rate=4.98614363985753E-4]:1.314158478055E-1)[&rate=4.98614363985753E-4]:1.176707407749E-1,(17[&rate=4.98614363985753E-4]:5.436141551348E-1,11[&rate=4.98614363985753E-4]:5.052579907511E-1)[&rate=4.98614363985753E-4]:3.215489568724E-1)[&rate=4.98614363985753E-4]:1.114542546251E-1)[&rate=4.98614363985753E-4]:7.469063355745E-2,(((42[&rate=4.98614363985753E-4]:4.510095736114E-1,(40[&rate=4.98614363985753E-4]:4.367003329689E-1,47[&rate=4.98614363985753E-4]:4.531386891332E-1)[&rate=4.98614363985753E-4]:1.430924064253E-2)[&rate=4.98614363985753E-4]:3.016259954541E-2,54[&rate=4.98614363985753E-4]:6.729529950746E-1)[&rate=4.98614363985753E-4]:4.415255893522E-1,(52[&rate=4.98614363985753E-4]:7.834576520389E-1,(63[&rate=4.98614363985753E-4]:3.392090389797E-1,58[&rate=4.98614363985753E-4]:3.364693129524E-1)[&rate=4.98614363985753E-4]:4.826047774428E-1)[&rate=4.98614363985753E-4]:7.896613786734E-2)[&rate=4.98614363985753E-4]:6.833626507796E-2)[&rate=4.98614363985753E-4]:1.105779589524E-1,((((41[&rate=4.98614363985753E-4]:3.148014632284E-1,53[&rate=4.98614363985753E-4]:3.449384495298E-1)[&rate=4.98614363985753E-4]:2.213214802082E-1,46[&rate=4.98614363985753E-4]:5.580407516557E-1)[&rate=4.98614363985753E-4]:1.189477494775E-1,49[&rate=4.98614363985753E-4]:6.82467953188E-1)[&rate=4.98614363985753E-4]:3.589500549673E-1,((8[&rate=4.98614363985753E-4]:7.49167564532E-1,(27[&rate=4.98614363985753E-4]:6.20834676775E-1,4[&rate=4.98614363985753E-4]:4.482319370489E-1)[&rate=4.98614363985753E-4]:2.516205589899E-1)[&rate=4.98614363985753E-4]:1.381123836911E-1,(12[&rate=4.98614363985753E-4]:4.344704192773E-1,15[&rate=4.98614363985753E-4]:4.72826583661E-1)[&rate=4.98614363985753E-4]:4.610287070279E-1)[&rate=4.98614363985753E-4]:1.459188818501E-1)[&rate=4.98614363985753E-4]:8.211178660314E-2)[&rate=4.98614363985753E-4]:1.099313192261E-1,(57[&rate=4.98614363985753E-4]:7.777167534085E-1,((56[&rate=4.98614363985753E-4]:4.577895546951E-1,60[&rate=4.98614363985753E-4]:4.605292807227E-1)[&rate=4.98614363985753E-4]:1.61142981095E-1,59[&rate=4.98614363985753E-4]:6.161928097627E-1)[&rate=4.98614363985753E-4]:1.560444915908E-1)[&rate=4.98614363985753E-4]:6.283471003023E-1)[&rate=4.98614363985753E-4]:1.963218457368E-2,(39[&rate=4.98614363985753E-4]:1.520885253762E-1,(((55[&rate=4.98614363985753E-4]:4.049879860946E-1,10[&rate=4.98614363985753E-4]:4.241660682864E-1)[&rate=4.98614363985753E-4]:5.104047957486E-1,((18[&rate=4.98614363985753E-4]:5.364248230926E-1,23[&rate=4.98614363985753E-4]:5.556029052843E-1)[&rate=4.98614363985753E-4]:2.463380990206E-1,21[&rate=4.98614363985753E-4]:7.909821001952E-1)[&rate=4.98614363985753E-4]:2.28520270689E-1)[&rate=4.98614363985753E-4]:2.734102039194E-1,(((26[&rate=4.98614363985753E-4]:7.561404345638E-1,19[&rate=4.98614363985753E-4]:7.314829003173E-1)[&rate=4.98614363985753E-4]:2.133674717625E-1,22[&rate=4.98614363985753E-4]:9.640284542716E-1)[&rate=4.98614363985753E-4]:7.78226494438E-2,1[&rate=4.98614363985753E-4]:2.610291859072E-1)[&rate=4.98614363985753E-4]:2.620203751979E-1)[&rate=4.98614363985753E-4]:9.860882079283E-3)[&rate=4.98614363985753E-4]:2.703217044244E-2)[&rate=4.98614363985753E-4]:1.30637668265E-1)[&rate=4.98614363985753E-4]:8.338005439858E-1,38[&rate=4.98614363985753E-4]:1.138079456014E0)[&rate=4.98614363985753E-4]:3.901519396589E-1)[&rate=4.98614363985753E-4]:4.338450722484E-2,61[&rate=4.98614363985753E-4]:7.186703231393E-1)[&rate=4.98614363985753E-4]:6.17069980124E-3,(((62[&rate=4.98614363985753E-4]:5.534662978058E-1,((28[&rate=4.98614363985753E-4]:8.446732086309E-1,2[&rate=4.98614363985753E-4]:6.172759483568E-1)[&rate=4.98614363985753E-4]:4.636398947279E-1,((20[&rate=4.98614363985753E-4]:2.047001792545E-1,25[&rate=4.98614363985753E-4]:2.211385354188E-1)[&rate=4.98614363985753E-4]:8.860302912877E-1,(24[&rate=4.98614363985753E-4]:1.056863724846E0,(6[&rate=4.98614363985753E-4]:6.512751601341E-1,7[&rate=4.98614363985753E-4]:6.512751601341E-1)[&rate=4.98614363985753E-4]:2.987392496437E-1)[&rate=4.98614363985753E-4]:4.48256498055E-2)[&rate=4.98614363985753E-4]:1.627881122686E-1)[&rate=4.98614363985753E-4]:1.37189920837E0)[&rate=4.98614363985753E-4]:1.065398363308E-2,30[&rate=4.98614363985753E-4]:5.067432322586E-1)[&rate=4.98614363985753E-4]:3.946554468464E-2,14[&rate=4.98614363985753E-4]:2.63170170306E0)[&rate=4.98614363985753E-4]:5.841366676247E-2)[&rate=4.98614363985753E-4]:4.29266812005E-2,(34[&rate=4.98614363985753E-4]:5.370024998779E-1,((32[&rate=4.98614363985753E-4]:6.462089181639E-1,(31[&rate=4.98614363985753E-4]:2.261329060417E-1,37[&rate=4.98614363985753E-4]:2.261329060417E-1)[&rate=4.98614363985753E-4]:3.353765585701E-1)[&rate=4.98614363985753E-4]:9.416167310171E-2,(35[&rate=4.98614363985753E-4]:7.233542856408E-1,(33[&rate=4.98614363985753E-4]:5.662689375109E-1,36[&rate=4.98614363985753E-4]:6.017880631937E-1)[&rate=4.98614363985753E-4]:1.434241459443E-1)[&rate=4.98614363985753E-4]:6.087343876061E-3)[&rate=4.98614363985753E-4]:7.014422273539E-3)[&rate=4.98614363985753E-4]:3.950837366205E-2);
tree STATE_15380000 [&joint=-18027.12501041876,lnP=-18027.12501041876] = [&R] (((35[&rate=5.58147262240885E-4]:7.546457772298E-1,((36[&rate=5.58147262240885E-4]:6.667571539636E-1,33[&rate=5.58147262240885E-4]:6.312380282808E-1)[&rate=5.58147262240885E-4]:4.80991033531E-2,30[&rate=5.58147262240885E-4]:5.645830332732E-1)[&rate=5.58147262240885E-4]:6.164744341032E-2)[&rate=5.58147262240885E-4]:2.231362751786E-3,(32[&rate=5.58147262240885E-4]:5.058262594052E-1,(31[&rate=5.58147262240885E-4]:3.413375077052E-1,37[&rate=5.58147262240885E-4]:3.413375077052E-1)[&rate=5.58147262240885E-4]:7.978929814786E-2)[&rate=5.58147262240885E-4]:2.619798423252E-1)[&rate=5.58147262240885E-4]:6.291509323789E-2,(61[&rate=5.58147262240885E-4]:7.061777541633E-1,(((62[&rate=5.58147262240885E-4]:6.041226955563E-1,29[&rate=5.58147262240885E-4]:5.467456463759E-1)[&rate=5.58147262240885E-4]:7.285316050766E-3,(34[&rate=5.58147262240885E-4]:4.759398306724E-1,((((5[&rate=5.58147262240885E-4]:4.988265030804E-1,(3[&rate=5.58147262240885E-4]:3.583192465691E-1,16[&rate=5.58147262240885E-4]:4.733877397197E-1)[&rate=5.58147262240885E-4]:8.845246199085E-2)[&rate=5.58147262240885E-4]:7.007742419702E-2,(13[&rate=5.58147262240885E-4]:3.200311054305E-1,9[&rate=5.58147262240885E-4]:2.81674941047E-1)[&rate=5.58147262240885E-4]:3.036673423948E-1)[&rate=5.58147262240885E-4]:8.175191937018E-1,(((((51[&rate=5.58147262240885E-4]:8.606311142719E-1,((17[&rate=5.58147262240885E-4]:6.422802177395E-1,11[&rate=5.58147262240885E-4]:6.039240533558E-1)[&rate=5.58147262240885E-4]:2.982032351175E-1,(44[&rate=5.58147262240885E-4]:5.117032080614E-1,(45[&rate=5.58147262240885E-4]:4.883882246994E-1,(43[&rate=5.58147262240885E-4]:3.691011853773E-1,(50[&rate=5.58147262240885E-4]:2.184708253876E-1,48[&rate=5.58147262240885E-4]:3.006626062094E-1)[&rate=5.58147262240885E-4]:9.035638738699E-2)[&rate=5.58147262240885E-4]:1.001089571304E-1)[&rate=5.58147262240885E-4]:4.523279158106E-2)[&rate=5.58147262240885E-4]:3.657665461654E-1)[&rate=5.58147262240885E-4]:4.069560662052E-2)[&rate=5.58147262240885E-4]:1.282473310232E-1,((63[&rate=5.58147262240885E-4]:4.235469170464E-1,58[&rate=5.58147262240885E-4]:4.20807191019E-1)[&rate=5.58147262240885E-4]:4.431438576642E-1,(((42[&rate=5.58147262240885E-4]:5.590644678107E-1,54[&rate=5.58147262240885E-4]:7.508452897284E-1)[&rate=5.58147262240885E-4]:1.734106140175E-2,(40[&rate=5.58147262240885E-4]:5.751424493014E-1,47[&rate=5.58147262240885E-4]:5.915808054657E-1)[&rate=5.58147262240885E-4]:1.263079911085E-3)[&rate=5.58147262240885E-4]:8.96936942876E-2,52[&rate=5.58147262240885E-4]:6.058252508973E-1)[&rate=5.58147262240885E-4]:2.225093594296E-1)[&rate=5.58147262240885E-4]:1.605438349682E-1)[&rate=5.58147262240885E-4]:2.501514821964E-2,(((41[&rate=5.58147262240885E-4]:8.621844467375E-1,46[&rate=5.58147262240885E-4]:8.841022549566E-1)[&rate=5.58147262240885E-4]:1.220683050793E-1,((8[&rate=5.58147262240885E-4]:6.103558463127E-1,(27[&rate=5.58147262240885E-4]:4.927181643342E-1,4[&rate=5.58147262240885E-4]:3.201154246082E-1)[&rate=5.58147262240885E-4]:2.409253532114E-1)[&rate=5.58147262240885E-4]:3.271949017084E-2,53[&rate=5.58147262240885E-4]:6.540342405932E-1)[&rate=5.58147262240885E-4]:3.60355497525E-1)[&rate=5.58147262240885E-4]:1.001078654012E-3,((12[&rate=5.58147262240885E-4]:4.6092118842E-1,15[&rate=5.58147262240885E-4]:4.992773528036E-1)[&rate=5.58147262240885E-4]:4.309666606797E-1,49[&rate=5.58147262240885E-4]:8.918878490997E-1)[&rate=5.58147262240885E-4]:1.20763241645E-1)[&rate=5.58147262240885E-4]:8.343428359197E-2)[&rate=5.58147262240885E-4]:1.454306945724E-1,(57[&rate=5.58147262240885E-4]:6.594814780879E-1,((56[&rate=5.58147262240885E-4]:4.147598423769E-1,60[&rate=5.58147262240885E-4]:4.174995684045E-1)[&rate=5.58147262240885E-4]:2.265688028387E-2,59[&rate=5.58147262240885E-4]:4.346769966334E-1)[&rate=5.58147262240885E-4]:2.193250293996E-1)[&rate=5.58147262240885E-4]:7.546373305473E-1)[&rate=5.58147262240885E-4]:4.392608521778E-3,(((55[&rate=5.58147262240885E-4]:7.330420099558E-1,10[&rate=5.58147262240885E-4]:7.522200921475E-1)[&rate=5.58147262240885E-4]:1.926023568624E-1,((18[&rate=5.58147262240885E-4]:5.379943526613E-1,23[&rate=5.58147262240885E-4]:5.57172434853E-1)[&rate=5.58147262240885E-4]:1.839539321466E-1,21[&rate=5.58147262240885E-4]:7.301674628899E-1)[&rate=5.58147262240885E-4]:2.995864929692E-1)[&rate=5.58147262240885E-4]:2.511051837727E-1,((((26[&rate=5.58147262240885E-4]:7.603314838091E-1,19[&rate=5.58147262240885E-4]:7.356739495627E-1)[&rate=5.58147262240885E-4]:2.860502510527E-1,1[&rate=5.58147262240885E-4]:2.600803649989E-1)[&rate=5.58147262240885E-4]:2.724479309699E-2,22[&rate=5.58147262240885E-4]:1.068147075904E0)[&rate=5.58147262240885E-4]:2.12395686377E-1,39[&rate=5.58147262240885E-4]:1.188989266647E-1)[&rate=5.58147262240885E-4]:1.127528146033E-2)[&rate=5.58147262240885E-4]:4.176186656609E-2)[&rate=5.58147262240885E-4]:1.651719777949E-1)[&rate=5.58147262240885E-4]:4.318073787589E-1,38[&rate=5.58147262240885E-4]:7.634359791901E-1)[&rate=5.58147262240885E-4]:7.567062618422E-1)[&rate=5.58147262240885E-4]:7.052880388135E-3)[&rate=5.58147262240885E-4]:1.193359466217E-2,((24[&rate=5.58147262240885E-4]:1.355655788517E0,(((20[&rate=5.58147262240885E-4]:2.613521385991E-1,25[&rate=5.58147262240885E-4]:2.777904947635E-1)[&rate=5.58147262240885E-4]:4.521029523073E-1,(28[&rate=5.58147262240885E-4]:7.665176357326E-1,2[&rate=5.58147262240885E-4]:5.391203754585E-1)[&rate=5.58147262240885E-4]:1.73197572184E-3)[&rate=5.58147262240885E-4]:2.695314716205E-1,(6[&rate=5.58147262240885E-4]:4.134717160707E-1,7[&rate=5.58147262240885E-4]:4.134717160707E-1)[&rate=5.58147262240885E-4]:4.736244354973E-1)[&rate=5.58147262240885E-4]:3.617103218809E-1)[&rate=5.58147262240885E-4]:1.319117702666E0,14[&rate=5.58147262240885E-4]:2.619978970636E0)[&rate=5.58147262240885E-4]:3.147851257019E-2)[&rate=5.58147262240885E-4]:1.999461783957E-2)[&rate=5.58147262240885E-4]:1.054177577448E-1);
tree STATE_15382000 [&joint=-18018.519084902928,lnP=-18018.519084902928] = [&R] ((29[&rate=5.43813799852123E-4]:5.232328491012E-1,((((6[&rate=5.43813799852123E-4]:5.799555499116E-1,7[&rate=5.43813799852123E-4]:5.799555499116E-1)[&rate=5.43813799852123E-4]:3.105711376912E-1,24[&rate=5.43813799852123E-4]:9.973760026713E-1)[&rate=5.43813799852123E-4]:1.067213708889E-2,(2[&rate=5.43813799852123E-4]:7.645718632E-1,(28[&rate=5.43813799852123E-4]:7.839418837312E-1,(20[&rate=5.43813799852123E-4]:5.042598836204E-1,25[&rate=5.43813799852123E-4]:5.206982397848E-1)[&rate=5.43813799852123E-4]:2.248874795628E-1)[&rate=5.43813799852123E-4]:2.080272397429E-1)[&rate=5.43813799852123E-4]:5.991463272448E-2)[&rate=5.43813799852123E-4]:1.526241690636E0,34[&rate=5.43813799852123E-4]:3.229641323648E-1)[&rate=5.43813799852123E-4]:1.292304653702E-1)[&rate=5.43813799852123E-4]:1.640620271551E-1,(61[&rate=5.43813799852123E-4]:7.921933821443E-1,((30[&rate=5.43813799852123E-4]:6.28371382169E-1,(14[&rate=5.43813799852123E-4]:2.680333743571E0,62[&rate=5.43813799852123E-4]:6.52217866634E-1)[&rate=5.43813799852123E-4]:3.35305647153E-2)[&rate=5.43813799852123E-4]:1.911978357771E-2,(35[&rate=5.43813799852123E-4]:7.317455912708E-1,(((33[&rate=5.43813799852123E-4]:5.572691325357E-1,36[&rate=5.43813799852123E-4]:5.927882582185E-1)[&rate=5.43813799852123E-4]:1.564503856824E-1,((((3[&rate=5.43813799852123E-4]:3.942800192851E-1,16[&rate=5.43813799852123E-4]:5.093485124357E-1)[&rate=5.43813799852123E-4]:3.954727507631E-1,((13[&rate=5.43813799852123E-4]:4.938082212956E-1,9[&rate=5.43813799852123E-4]:4.554520569121E-1)[&rate=5.43813799852123E-4]:1.35300427375E-1,5[&rate=5.43813799852123E-4]:5.743141281227E-1)[&rate=5.43813799852123E-4]:2.674934364459E-1)[&rate=5.43813799852123E-4]:4.254307146875E-1,(((57[&rate=5.43813799852123E-4]:7.700852043583E-1,((60[&rate=5.43813799852123E-4]:1.119444102422E-1,56[&rate=5.43813799852123E-4]:1.092046842146E-1)[&rate=5.43813799852123E-4]:4.92035438297E-1,59[&rate=5.43813799852123E-4]:5.985003964842E-1)[&rate=5.43813799852123E-4]:1.661053558192E-1)[&rate=5.43813799852123E-4]:6.438831115319E-1,(((26[&rate=5.43813799852123E-4]:1.103202707385E0,(1[&rate=5.43813799852123E-4]:1.616657092108E-1,19[&rate=5.43813799852123E-4]:9.233095448273E-1)[&rate=5.43813799852123E-4]:1.552356283113E-1)[&rate=5.43813799852123E-4]:6.164496962705E-2,22[&rate=5.43813799852123E-4]:1.159368224957E0)[&rate=5.43813799852123E-4]:1.673670137095E-1,(39[&rate=5.43813799852123E-4]:1.737508536824E-2,((55[&rate=5.43813799852123E-4]:7.915301465719E-1,10[&rate=5.43813799852123E-4]:8.107082287636E-1)[&rate=5.43813799852123E-4]:5.120608045479E-3,((18[&rate=5.43813799852123E-4]:3.618286032786E-1,23[&rate=5.43813799852123E-4]:3.810066854703E-1)[&rate=5.43813799852123E-4]:3.062133652596E-1,21[&rate=5.43813799852123E-4]:6.762611466202E-1)[&rate=5.43813799852123E-4]:2.244991970381E-1)[&rate=5.43813799852123E-4]:2.672996732166E-1)[&rate=5.43813799852123E-4]:1.477163176822E-1)[&rate=5.43813799852123E-4]:2.301570373973E-3)[&rate=5.43813799852123E-4]:7.436566027721E-3,((((((50[&rate=5.43813799852123E-4]:3.450170205727E-1,48[&rate=5.43813799852123E-4]:4.272088013946E-1)[&rate=5.43813799852123E-4]:1.547875801346E-1,(43[&rate=5.43813799852123E-4]:4.141477965336E-1,45[&rate=5.43813799852123E-4]:4.333258787254E-1)[&rate=5.43813799852123E-4]:1.459307767765E-1)[&rate=5.43813799852123E-4]:6.66780376918E-2,44[&rate=5.43813799852123E-4]:6.240168849745E-1)[&rate=5.43813799852123E-4]:3.572029423055E-1,((17[&rate=5.43813799852123E-4]:4.928184817869E-1,11[&rate=5.43813799852123E-4]:4.544623174032E-1)[&rate=5.43813799852123E-4]:1.523511806547E-1,51[&rate=5.43813799852123E-4]:5.246217172361E-1)[&rate=5.43813799852123E-4]:3.990638634686E-1)[&rate=5.43813799852123E-4]:4.836614799699E-2,((63[&rate=5.43813799852123E-4]:4.217509975744E-1,58[&rate=5.43813799852123E-4]:4.190112715471E-1)[&rate=5.43813799852123E-4]:4.06095267352E-1,(((54[&rate=5.43813799852123E-4]:6.285203256124E-1,(42[&rate=5.43813799852123E-4]:3.093744118924E-1,47[&rate=5.43813799852123E-4]:3.258127680568E-1)[&rate=5.43813799852123E-4]:1.273650918023E-1)[&rate=5.43813799852123E-4]:4.703365639772E-2,40[&rate=5.43813799852123E-4]:4.837731600924E-1)[&rate=5.43813799852123E-4]:1.738358971958E-1,52[&rate=5.43813799852123E-4]:5.973350846854E-1)[&rate=5.43813799852123E-4]:1.921550158573E-1)[&rate=5.43813799852123E-4]:1.82561628159E-1)[&rate=5.43813799852123E-4]:1.456325061963E-1,((49[&rate=5.43813799852123E-4]:9.831526688436E-1,(41[&rate=5.43813799852123E-4]:5.948138855922E-1,46[&rate=5.43813799852123E-4]:6.167316938112E-1)[&rate=5.43813799852123E-4]:3.609415229777E-1)[&rate=5.43813799852123E-4]:1.000393700894E-1,((8[&rate=5.43813799852123E-4]:4.334124726289E-1,53[&rate=5.43813799852123E-4]:4.443713767386E-1)[&rate=5.43813799852123E-4]:5.302876848667E-1,((27[&rate=5.43813799852123E-4]:7.146162835565E-1,4[&rate=5.43813799852123E-4]:5.420135438305E-1)[&rate=5.43813799852123E-4]:2.609632601231E-1,(12[&rate=5.43813799852123E-4]:4.839606559852E-1,15[&rate=5.43813799852123E-4]:5.223168203689E-1)[&rate=5.43813799852123E-4]:3.765503945436E-1)[&rate=5.43813799852123E-4]:1.114082850489E-1)[&rate=5.43813799852123E-4]:1.112727033554E-1)[&rate=5.43813799852123E-4]:1.166839767868E-1)[&rate=5.43813799852123E-4]:4.892612647188E-2)[&rate=5.43813799852123E-4]:4.309367131085E-2)[&rate=5.43813799852123E-4]:8.130828506413E-1,38[&rate=5.43813799852123E-4]:1.025526609349E0)[&rate=5.43813799852123E-4]:5.466029695018E-1)[&rate=5.43813799852123E-4]:4.063177446454E-3,(32[&rate=5.43813799852123E-4]:4.091304707135E-1,(31[&rate=5.43813799852123E-4]:3.114124150202E-1,37[&rate=5.43813799852123E-4]:3.114124150202E-1)[&rate=5.43813799852123E-4]:1.301860214125E-2)[&rate=5.43813799852123E-4]:3.332423888853E-1)[&rate=5.43813799852123E-4]:3.016934206634E-4)[&rate=5.43813799852123E-4]:4.416087502222E-2)[&rate=5.43813799852123E-4]:2.448363716269E-2)[&rate=5.43813799852123E-4]:1.532007334686E-2);
tree STATE_15384000 [&joint=-17997.852033215357,lnP=-17997.852033215357] = [&R] (((61[&rate=5.227569552471475E-4]:7.231726062271E-1,(29[&rate=5.227569552471475E-4]:6.026470367078E-1,14[&rate=5.227569552471475E-4]:2.688139962825E0)[&rate=5.227569552471475E-4]:3.069902844124E-4)[&rate=5.227569552471475E-4]:4.582652907509E-2,(((((28[&rate=5.227569552471475E-4]:1.092099431678E0,2[&rate=5.227569552471475E-4]:8.647021714041E-1)[&rate=5.227569552471475E-4]:6.567105530304E-2,(((6[&rate=5.227569552471475E-4]:4.649825750707E-1,7[&rate=5.227569552471475E-4]:4.649825750707E-1)[&rate=5.227569552471475E-4]:3.958652119201E-1,24[&rate=5.227569552471475E-4]:9.676971020593E-1)[&rate=5.227569552471475E-4]:1.326349961422E-1,(20[&rate=5.227569552471475E-4]:5.759892875369E-1,25[&rate=5.227569552471475E-4]:5.924276437012E-1)[&rate=5.227569552471475E-4]:5.133839065549E-1)[&rate=5.227569552471475E-4]:1.360277234139E-2)[&rate=5.227569552471475E-4]:1.615978272009E0,62[&rate=5.227569552471475E-4]:6.470027450668E-1)[&rate=5.227569552471475E-4]:3.975235317029E-3,34[&rate=5.227569552471475E-4]:5.225626798373E-1)[&rate=5.227569552471475E-4]:4.987135023371E-3,30[&rate=5.227569552471475E-4]:5.985880662269E-1)[&rate=5.227569552471475E-4]:5.019248984041E-2)[&rate=5.227569552471475E-4]:8.290993616548E-2,((((((3[&rate=5.227569552471475E-4]:5.444240809973E-1,16[&rate=5.227569552471475E-4]:6.594925741479E-1)[&rate=5.227569552471475E-4]:4.451163835591E-1,((13[&rate=5.227569552471475E-4]:4.871723707038E-1,9[&rate=5.227569552471475E-4]:4.488162063203E-1)[&rate=5.227569552471475E-4]:5.988659152266E-1,5[&rate=5.227569552471475E-4]:1.031243765383E0)[&rate=5.227569552471475E-4]:1.03514936943E-2)[&rate=5.227569552471475E-4]:2.592089501397E-1,((((39[&rate=5.227569552471475E-4]:8.304206880032E-4,(((19[&rate=5.227569552471475E-4]:9.430087334595E-1,26[&rate=5.227569552471475E-4]:9.676662677059E-1)[&rate=5.227569552471475E-4]:2.283647821986E-2,1[&rate=5.227569552471475E-4]:2.042013760629E-1)[&rate=5.227569552471475E-4]:5.083010008912E-2,22[&rate=5.227569552471475E-4]:1.03585339396E0)[&rate=5.227569552471475E-4]:1.266208623442E-1)[&rate=5.227569552471475E-4]:1.41680432527E-2,(((18[&rate=5.227569552471475E-4]:5.613582413872E-1,23[&rate=5.227569552471475E-4]:5.80536323579E-1)[&rate=5.227569552471475E-4]:1.147571910023E-1,21[&rate=5.227569552471475E-4]:6.843346104716E-1)[&rate=5.227569552471475E-4]:2.607106827112E-1,(10[&rate=5.227569552471475E-4]:5.548056329404E-1,55[&rate=5.227569552471475E-4]:5.356275507487E-1)[&rate=5.227569552471475E-4]:3.053081533932E-1)[&rate=5.227569552471475E-4]:2.206381022646E-1)[&rate=5.227569552471475E-4]:1.590911230609E-1,(((((17[&rate=5.227569552471475E-4]:7.14231192298E-1,11[&rate=5.227569552471475E-4]:6.758750279143E-1)[&rate=5.227569552471475E-4]:3.063246975156E-1,51[&rate=5.227569552471475E-4]:9.00007944608E-1)[&rate=5.227569552471475E-4]:2.030971152727E-2,((44[&rate=5.227569552471475E-4]:5.783437901863E-1,43[&rate=5.227569552471475E-4]:5.810835162137E-1)[&rate=5.227569552471475E-4]:2.601955376413E-1,((50[&rate=5.227569552471475E-4]:3.672356534269E-1,48[&rate=5.227569552471475E-4]:4.494274342487E-1)[&rate=5.227569552471475E-4]:1.534013566491E-1,45[&rate=5.227569552471475E-4]:6.000890648705E-1)[&rate=5.227569552471475E-4]:2.603680711762E-1)[&rate=5.227569552471475E-4]:1.393125748831E-1)[&rate=5.227569552471475E-4]:3.470977314719E-2,(((47[&rate=5.227569552471475E-4]:4.958485631007E-1,40[&rate=5.227569552471475E-4]:4.794102069363E-1)[&rate=5.227569552471475E-4]:2.112692102113E-2,(42[&rate=5.227569552471475E-4]:4.140995766629E-1,54[&rate=5.227569552471475E-4]:6.058803985807E-1)[&rate=5.227569552471475E-4]:8.643755129455E-2)[&rate=5.227569552471475E-4]:3.913326895822E-1,((63[&rate=5.227569552471475E-4]:4.235175721954E-1,58[&rate=5.227569552471475E-4]:4.20777846168E-1)[&rate=5.227569552471475E-4]:4.042574224687E-1,52[&rate=5.227569552471475E-4]:7.894188302804E-1)[&rate=5.227569552471475E-4]:4.217701465645E-2)[&rate=5.227569552471475E-4]:1.234315843456E-1)[&rate=5.227569552471475E-4]:1.316855391113E-1,(((46[&rate=5.227569552471475E-4]:4.752884728199E-1,41[&rate=5.227569552471475E-4]:4.533706646008E-1)[&rate=5.227569552471475E-4]:5.091079882536E-1,(8[&rate=5.227569552471475E-4]:8.65374946288E-1,(53[&rate=5.227569552471475E-4]:8.670100958069E-1,((27[&rate=5.227569552471475E-4]:7.487647192414E-1,4[&rate=5.227569552471475E-4]:5.761619795153E-1)[&rate=5.227569552471475E-4]:1.868653993911E-1,(12[&rate=5.227569552471475E-4]:4.519771176784E-1,15[&rate=5.227569552471475E-4]:4.90333282062E-1)[&rate=5.227569552471475E-4]:3.685845078033E-1)[&rate=5.227569552471475E-4]:4.370874429769E-2)[&rate=5.227569552471475E-4]:9.323754590753E-3)[&rate=5.227569552471475E-4]:1.162817887581E-1)[&rate=5.227569552471475E-4]:6.400952836957E-2,49[&rate=5.227569552471475E-4]:1.053885441498E0)[&rate=5.227569552471475E-4]:1.15019307718E-1)[&rate=5.227569552471475E-4]:7.915744052541E-2)[&rate=5.227569552471475E-4]:4.290597488643E-2,(57[&rate=5.227569552471475E-4]:8.159933276848E-1,((60[&rate=5.227569552471475E-4]:6.044079385569E-1,59[&rate=5.227569552471475E-4]:5.989284865019E-1)[&rate=5.227569552471475E-4]:3.044078337963E-2,56[&rate=5.227569552471475E-4]:6.321089959089E-1)[&rate=5.227569552471475E-4]:1.811446057483E-1)[&rate=5.227569552471475E-4]:6.47577576669E-1)[&rate=5.227569552471475E-4]:3.449357883542E-2)[&rate=5.227569552471475E-4]:9.564736061991E-1,38[&rate=5.227569552471475E-4]:1.202483294868E0)[&rate=5.227569552471475E-4]:3.038824474179E-1,35[&rate=5.227569552471475E-4]:6.61616883838E-1)[&rate=5.227569552471475E-4]:7.791907022954E-2,((32[&rate=5.227569552471475E-4]:3.994679010184E-1,(31[&rate=5.227569552471475E-4]:7.724502859347E-2,37[&rate=5.227569552471475E-4]:7.724502859347E-2)[&rate=5.227569552471475E-4]:2.375234188729E-1)[&rate=5.227569552471475E-4]:3.441243774164E-1,(33[&rate=5.227569552471475E-4]:2.894927356575E-1,36[&rate=5.227569552471475E-4]:3.250118613404E-1)[&rate=5.227569552471475E-4]:4.295093788429E-1)[&rate=5.227569552471475E-4]:6.872637381483E-3)[&rate=5.227569552471475E-4]:1.205698387115E-1);
tree STATE_15386000 [&joint=-18005.75413358462,lnP=-18005.75413358462] = [&R] ((34[&rate=5.250813574718206E-4]:5.318322836114E-1,(((((28[&rate=5.250813574718206E-4]:6.210239093672E-1,2[&rate=5.250813574718206E-4]:3.936266490931E-1)[&rate=5.250813574718206E-4]:5.371173042256E-1,((6[&rate=5.250813574718206E-4]:2.807265666712E-1,7[&rate=5.250813574718206E-4]:2.807265666712E-1)[&rate=5.250813574718206E-4]:3.85780646563E-1,24[&rate=5.250813574718206E-4]:7.733565283028E-1)[&rate=5.250813574718206E-4]:3.409490688517E-1)[&rate=5.250813574718206E-4]:2.456684768529E-3,(20[&rate=5.250813574718206E-4]:5.982804260893E-1,25[&rate=5.250813574718206E-4]:6.147187822536E-1)[&rate=5.250813574718206E-4]:5.07522951724E-1)[&rate=5.250813574718206E-4]:1.618220432845E0,(61[&rate=5.250813574718206E-4]:7.126809967692E-1,29[&rate=5.250813574718206E-4]:5.924624175343E-1)[&rate=5.250813574718206E-4]:2.232850568444E-3)[&rate=5.250813574718206E-4]:4.806374776538E-3,((62[&rate=5.250813574718206E-4]:6.231173496721E-1,30[&rate=5.250813574718206E-4]:5.657403004918E-1)[&rate=5.250813574718206E-4]:2.004686164559E-2,14[&rate=5.250813574718206E-4]:2.671280088255E0)[&rate=5.250813574718206E-4]:1.371448074191E-2)[&rate=5.250813574718206E-4]:3.368892098352E-3)[&rate=5.250813574718206E-4]:1.800016928983E-2,(((32[&rate=5.250813574718206E-4]:5.035679960787E-1,(31[&rate=5.250813574718206E-4]:2.181443105076E-1,37[&rate=5.250813574718206E-4]:2.181443105076E-1)[&rate=5.250813574718206E-4]:2.00724232019E-1)[&rate=5.250813574718206E-4]:1.656849237105E-1,(33[&rate=5.250813574718206E-4]:6.292657187944E-1,36[&rate=5.250813574718206E-4]:6.647848444773E-1)[&rate=5.250813574718206E-4]:1.539703706043E-2)[&rate=5.250813574718206E-4]:8.293988162191E-2,((((3[&rate=5.250813574718206E-4]:1.315116968791E0,(((((((18[&rate=5.250813574718206E-4]:5.711030369995E-1,23[&rate=5.250813574718206E-4]:5.902811191912E-1)[&rate=5.250813574718206E-4]:1.73879927143E-1,21[&rate=5.250813574718206E-4]:7.532021422245E-1)[&rate=5.250813574718206E-4]:3.151217188451E-2,(10[&rate=5.250813574718206E-4]:6.520948031394E-1,55[&rate=5.250813574718206E-4]:6.329167209477E-1)[&rate=5.250813574718206E-4]:4.768800412041E-2)[&rate=5.250813574718206E-4]:3.285598984688E-1,(((19[&rate=5.250813574718206E-4]:7.64838261841E-1,26[&rate=5.250813574718206E-4]:7.894957960875E-1)[&rate=5.250813574718206E-4]:2.062672956387E-1,1[&rate=5.250813574718206E-4]:2.094617218632E-1)[&rate=5.250813574718206E-4]:4.769943488293E-2,22[&rate=5.250813574718206E-4]:1.037983074554E0)[&rate=5.250813574718206E-4]:8.625004213313E-2)[&rate=5.250813574718206E-4]:1.81017152265E-1,39[&rate=5.250813574718206E-4]:1.436064333361E-1)[&rate=5.250813574718206E-4]:2.156123523646E-2,(57[&rate=5.250813574718206E-4]:6.081784440802E-1,((60[&rate=5.250813574718206E-4]:2.333280729699E-1,56[&rate=5.250813574718206E-4]:2.305883469423E-1)[&rate=5.250813574718206E-4]:8.908067088104E-2,59[&rate=5.250813574718206E-4]:3.16929291796E-1)[&rate=5.250813574718206E-4]:2.857697002293E-1)[&rate=5.250813574718206E-4]:8.035645669582E-1)[&rate=5.250813574718206E-4]:7.180826200033E-2,(((((17[&rate=5.250813574718206E-4]:6.917720326337E-1,11[&rate=5.250813574718206E-4]:6.5341586825E-1)[&rate=5.250813574718206E-4]:2.974263945301E-1,51[&rate=5.250813574718206E-4]:8.686504819583E-1)[&rate=5.250813574718206E-4]:9.059890929941E-3,(((50[&rate=5.250813574718206E-4]:2.101931913332E-1,48[&rate=5.250813574718206E-4]:2.923849721551E-1)[&rate=5.250813574718206E-4]:1.511229122131E-1,45[&rate=5.250813574718206E-4]:4.407681583408E-1)[&rate=5.250813574718206E-4]:1.71818768786E-1,(44[&rate=5.250813574718206E-4]:4.962211585165E-1,43[&rate=5.250813574718206E-4]:4.989608845439E-1)[&rate=5.250813574718206E-4]:9.444796039115E-2)[&rate=5.250813574718206E-4]:3.445755005559E-1)[&rate=5.250813574718206E-4]:4.559906243979E-2,(((40[&rate=5.250813574718206E-4]:4.566893970601E-1,((42[&rate=5.250813574718206E-4]:1.005924316964E-1,47[&rate=5.250813574718206E-4]:1.170307878608E-1)[&rate=5.250813574718206E-4]:3.15504008662E-1,54[&rate=5.250813574718206E-4]:6.078772622762E-1)[&rate=5.250813574718206E-4]:4.059295670166E-2)[&rate=5.250813574718206E-4]:2.78925722157E-1,(63[&rate=5.250813574718206E-4]:2.533233900715E-1,58[&rate=5.250813574718206E-4]:2.505836640442E-1)[&rate=5.250813574718206E-4]:4.603739209265E-1)[&rate=5.250813574718206E-4]:1.790394136237E-1,52[&rate=5.250813574718206E-4]:8.543805602381E-1)[&rate=5.250813574718206E-4]:6.892887508989E-2)[&rate=5.250813574718206E-4]:1.119990202884E-1,((((12[&rate=5.250813574718206E-4]:4.514115586617E-1,15[&rate=5.250813574718206E-4]:4.897677230454E-1)[&rate=5.250813574718206E-4]:3.108380230684E-1,((27[&rate=5.250813574718206E-4]:3.313699572026E-1,4[&rate=5.250813574718206E-4]:1.587672174766E-1)[&rate=5.250813574718206E-4]:3.974568090686E-1,8[&rate=5.250813574718206E-4]:6.055390950383E-1)[&rate=5.250813574718206E-4]:1.484913086098E-1)[&rate=5.250813574718206E-4]:2.733396040768E-1,49[&rate=5.250813574718206E-4]:1.035589185807E0)[&rate=5.250813574718206E-4]:3.465890067956E-3,((46[&rate=5.250813574718206E-4]:5.738969586836E-1,41[&rate=5.250813574718206E-4]:5.519791504645E-1)[&rate=5.250813574718206E-4]:9.758146964605E-2,53[&rate=5.250813574718206E-4]:6.796976064119E-1)[&rate=5.250813574718206E-4]:3.620971954906E-1)[&rate=5.250813574718206E-4]:7.844516056336E-2)[&rate=5.250813574718206E-4]:1.934482968742E-1)[&rate=5.250813574718206E-4]:8.088076424556E-2)[&rate=5.250813574718206E-4]:1.784343876061E-2,(16[&rate=5.250813574718206E-4]:9.830235007396E-1,((13[&rate=5.250813574718206E-4]:4.032370279596E-1,9[&rate=5.250813574718206E-4]:3.648808635761E-1)[&rate=5.250813574718206E-4]:3.364899911032E-1,5[&rate=5.250813574718206E-4]:6.849324985149E-1)[&rate=5.250813574718206E-4]:2.350773035945E-1)[&rate=5.250813574718206E-4]:4.650053999627E-1)[&rate=5.250813574718206E-4]:4.947505265278E-1,38[&rate=5.250813574718206E-4]:8.249712080519E-1)[&rate=5.250813574718206E-4]:7.53666224418E-1,35[&rate=5.250813574718206E-4]:7.338885740224E-1)[&rate=5.250813574718206E-4]:7.375265639925E-3)[&rate=5.250813574718206E-4]:8.022165151366E-3);
tree STATE_15388000 [&joint=-17999.58913761402,lnP=-17999.58913761402] = [&R] (((((34[&rate=5.10169820370732E-4]:3.433214511348E-1,((((20[&rate=5.10169820370732E-4]:4.462809097723E-1,25[&rate=5.10169820370732E-4]:4.627192659367E-1)[&rate=5.10169820370732E-4]:4.200849884816E-1,((6[&rate=5.10169820370732E-4]:3.790133444386E-1,7[&rate=5.10169820370732E-4]:3.790133444386E-1)[&rate=5.10169820370732E-4]:2.892488072949E-1,24[&rate=5.10169820370732E-4]:7.75111466802E-1)[&rate=5.10169820370732E-4]:1.022133355616E-1)[&rate=5.10169820370732E-4]:1.914360182541E-1,28[&rate=5.10169820370732E-4]:1.112596437056E0)[&rate=5.10169820370732E-4]:3.040352759312E-1,2[&rate=5.10169820370732E-4]:1.189234452713E0)[&rate=5.10169820370732E-4]:1.181851052617E0)[&rate=5.10169820370732E-4]:1.823326682498E-1,29[&rate=5.10169820370732E-4]:5.966923707509E-1)[&rate=5.10169820370732E-4]:6.157972772016E-3,(61[&rate=5.10169820370732E-4]:7.155182945604E-1,(30[&rate=5.10169820370732E-4]:5.548328927894E-1,14[&rate=5.10169820370732E-4]:2.640325818907E0)[&rate=5.10169820370732E-4]:4.046682253611E-2)[&rate=5.10169820370732E-4]:7.550628197383E-3)[&rate=5.10169820370732E-4]:1.558086620961E-2,62[&rate=5.10169820370732E-4]:6.758082589128E-1)[&rate=5.10169820370732E-4]:7.054152410243E-2,((((((5[&rate=5.10169820370732E-4]:8.251676826509E-1,(16[&rate=5.10169820370732E-4]:5.700399913158E-1,3[&rate=5.10169820370732E-4]:4.549714981652E-1)[&rate=5.10169820370732E-4]:3.181413899652E-1)[&rate=5.10169820370732E-4]:4.994333593973E-2,(13[&rate=5.10169820370732E-4]:5.324448963174E-1,9[&rate=5.10169820370732E-4]:4.94088731934E-1)[&rate=5.10169820370732E-4]:3.974606428211E-1)[&rate=5.10169820370732E-4]:4.56616704459E-1,(((((((18[&rate=5.10169820370732E-4]:4.299301579875E-1,23[&rate=5.10169820370732E-4]:4.491082401793E-1)[&rate=5.10169820370732E-4]:9.038956749646E-2,21[&rate=5.10169820370732E-4]:5.285389035661E-1)[&rate=5.10169820370732E-4]:3.135914626106E-1,(10[&rate=5.10169820370732E-4]:6.638136885364E-1,55[&rate=5.10169820370732E-4]:6.446356063447E-1)[&rate=5.10169820370732E-4]:9.338517079102E-2)[&rate=5.10169820370732E-4]:4.459697006844E-1,39[&rate=5.10169820370732E-4]:1.374151353543E-1)[&rate=5.10169820370732E-4]:2.546241477896E-2,(((19[&rate=5.10169820370732E-4]:7.863484855958E-1,26[&rate=5.10169820370732E-4]:8.110060198423E-1)[&rate=5.10169820370732E-4]:1.07173368144E-1,1[&rate=5.10169820370732E-4]:1.318780181234E-1)[&rate=5.10169820370732E-4]:1.178588067458E-1,22[&rate=5.10169820370732E-4]:1.030558742677E0)[&rate=5.10169820370732E-4]:2.939626430723E-1)[&rate=5.10169820370732E-4]:6.623658553985E-2,(57[&rate=5.10169820370732E-4]:7.06643167529E-1,((60[&rate=5.10169820370732E-4]:5.042473076036E-1,56[&rate=5.10169820370732E-4]:5.01507581576E-1)[&rate=5.10169820370732E-4]:4.257999426527E-2,59[&rate=5.10169820370732E-4]:5.41347849814E-1)[&rate=5.10169820370732E-4]:1.598158656601E-1)[&rate=5.10169820370732E-4]:7.690463106099E-1)[&rate=5.10169820370732E-4]:1.182473554603E-2,(((((((50[&rate=5.10169820370732E-4]:2.873646592758E-1,48[&rate=5.10169820370732E-4]:3.695564400976E-1)[&rate=5.10169820370732E-4]:9.815996518345E-2,45[&rate=5.10169820370732E-4]:4.649766792537E-1)[&rate=5.10169820370732E-4]:2.776118408298E-2,(43[&rate=5.10169820370732E-4]:4.138873243827E-1,44[&rate=5.10169820370732E-4]:4.111475983553E-1)[&rate=5.10169820370732E-4]:5.967245676229E-2)[&rate=5.10169820370732E-4]:4.573212753925E-1,(17[&rate=5.10169820370732E-4]:8.255958440084E-1,11[&rate=5.10169820370732E-4]:7.872396796247E-1)[&rate=5.10169820370732E-4]:1.655591851318E-1)[&rate=5.10169820370732E-4]:3.872157462382E-2,51[&rate=5.10169820370732E-4]:9.093286585585E-1)[&rate=5.10169820370732E-4]:5.512784587382E-2,(52[&rate=5.10169820370732E-4]:8.402014193505E-1,((63[&rate=5.10169820370732E-4]:3.739344223577E-1,58[&rate=5.10169820370732E-4]:3.711946963304E-1)[&rate=5.10169820370732E-4]:4.769803614199E-1,((40[&rate=5.10169820370732E-4]:1.01799226194E-1,42[&rate=5.10169820370732E-4]:1.01799226194E-1)[&rate=5.10169820370732E-4]:2.492860747021E-1,(47[&rate=5.10169820370732E-4]:2.981147015829E-1,54[&rate=5.10169820370732E-4]:4.734571673362E-1)[&rate=5.10169820370732E-4]:6.940895547758E-2)[&rate=5.10169820370732E-4]:5.217472911006E-1)[&rate=5.10169820370732E-4]:2.764279995663E-2)[&rate=5.10169820370732E-4]:1.242550850818E-1)[&rate=5.10169820370732E-4]:2.327514037077E-1,((((27[&rate=5.10169820370732E-4]:2.812459534062E-1,4[&rate=5.10169820370732E-4]:1.086432136801E-1)[&rate=5.10169820370732E-4]:5.802379990926E-1,(8[&rate=5.10169820370732E-4]:7.22029042043E-1,(12[&rate=5.10169820370732E-4]:5.060910391821E-1,15[&rate=5.10169820370732E-4]:5.444472035658E-1)[&rate=5.10169820370732E-4]:2.24157180943E-1)[&rate=5.10169820370732E-4]:1.616723922289E-2)[&rate=5.10169820370732E-4]:1.48884756671E-1,49[&rate=5.10169820370732E-4]:8.953002160189E-1)[&rate=5.10169820370732E-4]:1.266324532929E-2,((46[&rate=5.10169820370732E-4]:5.613186936505E-1,41[&rate=5.10169820370732E-4]:5.394008854315E-1)[&rate=5.10169820370732E-4]:3.12111932961E-1,53[&rate=5.10169820370732E-4]:8.816498046938E-1)[&rate=5.10169820370732E-4]:2.905338268197E-2)[&rate=5.10169820370732E-4]:3.714362276137E-1)[&rate=5.10169820370732E-4]:3.551178499679E-2)[&rate=5.10169820370732E-4]:4.147378333739E-2)[&rate=5.10169820370732E-4]:2.68559446807E-1,38[&rate=5.10169820370732E-4]:5.454926493087E-1)[&rate=5.10169820370732E-4]:9.117137553162E-1,(32[&rate=5.10169820370732E-4]:4.461891011582E-1,(31[&rate=5.10169820370732E-4]:3.322949620077E-1,37[&rate=5.10169820370732E-4]:3.322949620077E-1)[&rate=5.10169820370732E-4]:2.919468559838E-2)[&rate=5.10169820370732E-4]:1.77197406768E-1)[&rate=5.10169820370732E-4]:1.210876144766E-1,((33[&rate=5.10169820370732E-4]:4.503217495975E-1,36[&rate=5.10169820370732E-4]:4.858408752804E-1)[&rate=5.10169820370732E-4]:2.667834007236E-1,35[&rate=5.10169820370732E-4]:7.307663525067E-1)[&rate=5.10169820370732E-4]:2.778808147222E-3)[&rate=5.10169820370732E-4]:8.384287372726E-2);
tree STATE_15390000 [&joint=-18011.174028154383,lnP=-18011.174028154383] = [&R] (((33[&rate=5.174054509467702E-4]:4.88044510495E-1,36[&rate=5.174054509467702E-4]:5.235636361779E-1)[&rate=5.174054509467702E-4]:3.058491563556E-1,35[&rate=5.174054509467702E-4]:8.075548690362E-1)[&rate=5.174054509467702E-4]:6.585772895852E-2,(((((((13[&rate=5.174054509467702E-4]:5.718453029605E-1,9[&rate=5.174054509467702E-4]:5.334891385771E-1)[&rate=5.174054509467702E-4]:1.015337447185E-1,5[&rate=5.174054509467702E-4]:6.185845271312E-1)[&rate=5.174054509467702E-4]:3.739554263831E-1,(16[&rate=5.174054509467702E-4]:6.375457902654E-1,3[&rate=5.174054509467702E-4]:5.224772971148E-1)[&rate=5.174054509467702E-4]:4.180078618791E-1)[&rate=5.174054509467702E-4]:4.246085129197E-1,((((((18[&rate=5.174054509467702E-4]:2.835956663355E-1,23[&rate=5.174054509467702E-4]:3.027737485273E-1)[&rate=5.174054509467702E-4]:1.779326246807E-1,21[&rate=5.174054509467702E-4]:4.697474690983E-1)[&rate=5.174054509467702E-4]:3.316989172411E-1,(10[&rate=5.174054509467702E-4]:5.774913289429E-1,55[&rate=5.174054509467702E-4]:5.583132467512E-1)[&rate=5.174054509467702E-4]:1.390235505472E-1)[&rate=5.174054509467702E-4]:4.78742477844E-1,39[&rate=5.174054509467702E-4]:1.295039326767E-1)[&rate=5.174054509467702E-4]:1.599231273306E-2,(((19[&rate=5.174054509467702E-4]:3.585817601565E-1,26[&rate=5.174054509467702E-4]:3.83239294403E-1)[&rate=5.174054509467702E-4]:5.235758097876E-1,1[&rate=5.174054509467702E-4]:1.205137343276E-1)[&rate=5.174054509467702E-4]:8.836799098466E-2,22[&rate=5.174054509467702E-4]:9.897036431205E-1)[&rate=5.174054509467702E-4]:3.174364379056E-1)[&rate=5.174054509467702E-4]:1.065352290013E-1,((57[&rate=5.174054509467702E-4]:9.948725937187E-1,((56[&rate=5.174054509467702E-4]:5.352243958944E-1,60[&rate=5.174054509467702E-4]:5.37964121922E-1)[&rate=5.174054509467702E-4]:1.95791990179E-3,59[&rate=5.174054509467702E-4]:5.344425897689E-1)[&rate=5.174054509467702E-4]:4.54950551895E-1)[&rate=5.174054509467702E-4]:4.966511842094E-1,(((((((50[&rate=5.174054509467702E-4]:5.40190523282E-1,48[&rate=5.174054509467702E-4]:6.223823041039E-1)[&rate=5.174054509467702E-4]:1.518884460744E-1,45[&rate=5.174054509467702E-4]:7.715310241509E-1)[&rate=5.174054509467702E-4]:8.101442077601E-2,(43[&rate=5.174054509467702E-4]:3.433309639387E-1,44[&rate=5.174054509467702E-4]:3.405912379113E-1)[&rate=5.174054509467702E-4]:4.900363987965E-1)[&rate=5.174054509467702E-4]:1.726606432656E-1,51[&rate=5.174054509467702E-4]:9.457540333981E-1)[&rate=5.174054509467702E-4]:4.077231820487E-2,(17[&rate=5.174054509467702E-4]:2.68862465227E-1,11[&rate=5.174054509467702E-4]:2.305063008433E-1)[&rate=5.174054509467702E-4]:8.382118315815E-1)[&rate=5.174054509467702E-4]:3.955019483959E-2,((52[&rate=5.174054509467702E-4]:7.123311373055E-1,((42[&rate=5.174054509467702E-4]:6.394082120168E-2,54[&rate=5.174054509467702E-4]:2.557216431194E-1)[&rate=5.174054509467702E-4]:3.941783402765E-1,(40[&rate=5.174054509467702E-4]:7.257389157316E-2,47[&rate=5.174054509467702E-4]:8.901224773753E-2)[&rate=5.174054509467702E-4]:3.85545269905E-1)[&rate=5.174054509467702E-4]:3.144859484301E-1)[&rate=5.174054509467702E-4]:1.301271041785E-2,(63[&rate=5.174054509467702E-4]:1.511807063659E-1,58[&rate=5.174054509467702E-4]:1.484409803386E-1)[&rate=5.174054509467702E-4]:6.125193057412E-1)[&rate=5.174054509467702E-4]:3.007326987191E-1)[&rate=5.174054509467702E-4]:1.078497168728E-1,((46[&rate=5.174054509467702E-4]:6.024503445227E-1,41[&rate=5.174054509467702E-4]:5.805325363036E-1)[&rate=5.174054509467702E-4]:2.944615792364E-1,((53[&rate=5.174054509467702E-4]:7.183135556656E-1,(((27[&rate=5.174054509467702E-4]:4.954451451477E-1,4[&rate=5.174054509467702E-4]:3.228424054217E-1)[&rate=5.174054509467702E-4]:1.864431312174E-1,49[&rate=5.174054509467702E-4]:5.668197832143E-1)[&rate=5.174054509467702E-4]:5.172611402859E-3,8[&rate=5.174054509467702E-4]:5.637732165351E-1)[&rate=5.174054509467702E-4]:1.435814350209E-1)[&rate=5.174054509467702E-4]:9.267198235797E-2,(12[&rate=5.174054509467702E-4]:5.988691416501E-1,15[&rate=5.174054509467702E-4]:6.372253060338E-1)[&rate=5.174054509467702E-4]:2.093766703459E-1)[&rate=5.174054509467702E-4]:9.414556381774E-2)[&rate=5.174054509467702E-4]:3.137266683234E-1)[&rate=5.174054509467702E-4]:1.028029940647E-1)[&rate=5.174054509467702E-4]:7.0830389487E-3)[&rate=5.174054509467702E-4]:1.1580192353E-1)[&rate=5.174054509467702E-4]:5.342160726029E-1,38[&rate=5.174054509467702E-4]:8.96570018489E-1)[&rate=5.174054509467702E-4]:7.058898100316E-1,((29[&rate=5.174054509467702E-4]:6.086135330216E-1,(34[&rate=5.174054509467702E-4]:5.344145143843E-1,((61[&rate=5.174054509467702E-4]:5.658422155987E-1,62[&rate=5.174054509467702E-4]:5.030006855441E-1)[&rate=5.174054509467702E-4]:1.001513157548E-1,30[&rate=5.174054509467702E-4]:5.457749521186E-1)[&rate=5.174054509467702E-4]:5.967781363181E-2)[&rate=5.174054509467702E-4]:3.160767271139E-3)[&rate=5.174054509467702E-4]:1.237431001223E-2,((((28[&rate=5.174054509467702E-4]:1.035405829332E0,(20[&rate=5.174054509467702E-4]:3.3934690295E-1,25[&rate=5.174054509467702E-4]:3.557852591144E-1)[&rate=5.174054509467702E-4]:6.412644058337E-1)[&rate=5.174054509467702E-4]:1.049923770572E-1,((6[&rate=5.174054509467702E-4]:2.116865210478E-1,7[&rate=5.174054509467702E-4]:2.116865210478E-1)[&rate=5.174054509467702E-4]:5.409100219626E-1,24[&rate=5.174054509467702E-4]:8.594458580789E-1)[&rate=5.174054509467702E-4]:2.371167318717E-1)[&rate=5.174054509467702E-4]:3.433769014618E-1,2[&rate=5.174054509467702E-4]:1.256377847577E0)[&rate=5.174054509467702E-4]:1.308028816323E0,14[&rate=5.174054509467702E-4]:2.693173787187E0)[&rate=5.174054509467702E-4]:1.330698196377E-2)[&rate=5.174054509467702E-4]:8.307826492997E-3)[&rate=5.174054509467702E-4]:5.785630691292E-2,(32[&rate=5.174054509467702E-4]:4.758102677849E-1,(31[&rate=5.174054509467702E-4]:3.099115030198E-1,37[&rate=5.174054509467702E-4]:3.099115030198E-1)[&rate=5.174054509467702E-4]:8.119931121304E-2)[&rate=5.174054509467702E-4]:3.506859709499E-1)[&rate=5.174054509467702E-4]:5.784532100871E-2);
tree STATE_15392000 [&joint=-18021.37318741515,lnP=-18021.37318741515] = [&R] (((((34[&rate=5.737042671611968E-4]:4.621553114943E-1,30[&rate=5.737042671611968E-4]:5.331935628605E-1)[&rate=5.737042671611968E-4]:1.122718980329E-2,62[&rate=5.737042671611968E-4]:6.017978018441E-1)[&rate=5.737042671611968E-4]:6.010852602095E-2,((((((((16[&rate=5.737042671611968E-4]:4.224003045703E-1,3[&rate=5.737042671611968E-4]:3.073318114197E-1)[&rate=5.737042671611968E-4]:1.934837630671E-1,5[&rate=5.737042671611968E-4]:5.528703690072E-1)[&rate=5.737042671611968E-4]:4.721630287417E-1,(13[&rate=5.737042671611968E-4]:9.159009545957E-1,9[&rate=5.737042671611968E-4]:8.775447902123E-1)[&rate=5.737042671611968E-4]:1.63926963701E-1)[&rate=5.737042671611968E-4]:3.053035944519E-1,((((((17[&rate=5.737042671611968E-4]:8.112616126931E-1,11[&rate=5.737042671611968E-4]:7.729054483094E-1)[&rate=5.737042671611968E-4]:1.245790045572E-1,51[&rate=5.737042671611968E-4]:8.152926720447E-1)[&rate=5.737042671611968E-4]:9.425409031267E-2,(((50[&rate=5.737042671611968E-4]:1.866944872928E-1,48[&rate=5.737042671611968E-4]:2.688862681146E-1)[&rate=5.737042671611968E-4]:9.594590572932E-2,45[&rate=5.737042671611968E-4]:3.620924478166E-1)[&rate=5.737042671611968E-4]:4.173290697942E-1,(43[&rate=5.737042671611968E-4]:7.584460247584E-1,44[&rate=5.737042671611968E-4]:7.55706298731E-1)[&rate=5.737042671611968E-4]:1.797410660715E-3)[&rate=5.737042671611968E-4]:2.095772995411E-1)[&rate=5.737042671611968E-4]:6.867943892773E-2,((42[&rate=5.737042671611968E-4]:7.591704690389E-1,(54[&rate=5.737042671611968E-4]:6.664514550344E-1,(47[&rate=5.737042671611968E-4]:4.393542789808E-1,40[&rate=5.737042671611968E-4]:4.229159228164E-1)[&rate=5.737042671611968E-4]:5.175471030023E-2)[&rate=5.737042671611968E-4]:2.844998359223E-1)[&rate=5.737042671611968E-4]:1.46210621362E-1,((63[&rate=5.737042671611968E-4]:2.779934483347E-1,58[&rate=5.737042671611968E-4]:2.752537223074E-1)[&rate=5.737042671611968E-4]:5.120103683908E-1,52[&rate=5.737042671611968E-4]:7.516476523418E-1)[&rate=5.737042671611968E-4]:9.345946545631E-2)[&rate=5.737042671611968E-4]:1.33119083487E-1)[&rate=5.737042671611968E-4]:9.398986696011E-2,(((46[&rate=5.737042671611968E-4]:5.660261906209E-1,41[&rate=5.737042671611968E-4]:5.441083824019E-1)[&rate=5.737042671611968E-4]:2.967115872981E-1,(53[&rate=5.737042671611968E-4]:7.697240646985E-1,(12[&rate=5.737042671611968E-4]:2.588069757781E-1,15[&rate=5.737042671611968E-4]:2.971631401618E-1)[&rate=5.737042671611968E-4]:5.081773628929E-1)[&rate=5.737042671611968E-4]:1.012328913028E-1)[&rate=5.737042671611968E-4]:5.474479612944E-3,((8[&rate=5.737042671611968E-4]:5.682857193853E-1,49[&rate=5.737042671611968E-4]:5.765048974674E-1)[&rate=5.737042671611968E-4]:2.758018346291E-1,(27[&rate=5.737042671611968E-4]:4.703332215232E-1,4[&rate=5.737042671611968E-4]:2.977304817972E-1)[&rate=5.737042671611968E-4]:4.970420037241E-1)[&rate=5.737042671611968E-4]:2.138497749024E-2)[&rate=5.737042671611968E-4]:2.807161394804E-1)[&rate=5.737042671611968E-4]:4.21418752858E-2,((57[&rate=5.737042671611968E-4]:4.545615040095E-1,((60[&rate=5.737042671611968E-4]:1.535701308048E-1,56[&rate=5.737042671611968E-4]:1.508304047772E-1)[&rate=5.737042671611968E-4]:8.745821938972E-3,59[&rate=5.737042671611968E-4]:1.568365006889E-1)[&rate=5.737042671611968E-4]:2.922455512656E-1)[&rate=5.737042671611968E-4]:8.947339015791E-1,((((18[&rate=5.737042671611968E-4]:3.34268373108E-1,23[&rate=5.737042671611968E-4]:3.534464552998E-1)[&rate=5.737042671611968E-4]:2.388428116529E-1,21[&rate=5.737042671611968E-4]:5.81330362843E-1)[&rate=5.737042671611968E-4]:4.183264677784E-1,(10[&rate=5.737042671611968E-4]:6.51830527677E-1,55[&rate=5.737042671611968E-4]:6.326524454852E-1)[&rate=5.737042671611968E-4]:2.628947960952E-1)[&rate=5.737042671611968E-4]:2.367398173415E-1,(39[&rate=5.737042671611968E-4]:2.088816392908E-3,(((19[&rate=5.737042671611968E-4]:4.111465394636E-1,26[&rate=5.737042671611968E-4]:4.3580407371E-1)[&rate=5.737042671611968E-4]:5.199454913638E-1,1[&rate=5.737042671611968E-4]:1.694481952109E-1)[&rate=5.737042671611968E-4]:5.078535621676E-2,22[&rate=5.737042671611968E-4]:1.001055469236E0)[&rate=5.737042671611968E-4]:1.626771827734E-1)[&rate=5.737042671611968E-4]:8.362290006335E-2)[&rate=5.737042671611968E-4]:1.700834666652E-2)[&rate=5.737042671611968E-4]:1.985705849054E-2)[&rate=5.737042671611968E-4]:1.584448020944E-1)[&rate=5.737042671611968E-4]:4.948547871289E-1,38[&rate=5.737042671611968E-4]:7.703972587816E-1)[&rate=5.737042671611968E-4]:5.299944510357E-1,14[&rate=5.737042671611968E-4]:2.412720476941E0)[&rate=5.737042671611968E-4]:9.658524614138E-2,((((6[&rate=5.737042671611968E-4]:4.093782232165E-1,7[&rate=5.737042671611968E-4]:4.093782232165E-1)[&rate=5.737042671611968E-4]:2.763123635826E-1,24[&rate=5.737042671611968E-4]:7.925399018675E-1)[&rate=5.737042671611968E-4]:1.766695780065E-1,(28[&rate=5.737042671611968E-4]:9.38703803091E-1,(20[&rate=5.737042671611968E-4]:5.446542122539E-1,25[&rate=5.737042671611968E-4]:5.610925684183E-1)[&rate=5.737042671611968E-4]:3.39255070289E-1)[&rate=5.737042671611968E-4]:7.434129322147E-2)[&rate=5.737042671611968E-4]:3.53927627896E-1,2[&rate=5.737042671611968E-4]:1.139575463934E0)[&rate=5.737042671611968E-4]:1.24096313586E0)[&rate=5.737042671611968E-4]:4.321065325266E-2,29[&rate=5.737042671611968E-4]:4.670234502177E-1)[&rate=5.737042671611968E-4]:1.37505828467E-1)[&rate=5.737042671611968E-4]:1.824442619399E-2,61[&rate=5.737042671611968E-4]:7.429922841136E-1)[&rate=5.737042671611968E-4]:4.153683721838E-2,((33[&rate=5.737042671611968E-4]:6.761344398512E-1,36[&rate=5.737042671611968E-4]:7.116535655341E-1)[&rate=5.737042671611968E-4]:6.255398510403E-2,(35[&rate=5.737042671611968E-4]:6.669314759843E-1,(32[&rate=5.737042671611968E-4]:5.015296913585E-1,(31[&rate=5.737042671611968E-4]:2.311771488061E-1,37[&rate=5.737042671611968E-4]:2.311771488061E-1)[&rate=5.737042671611968E-4]:1.856530890004E-1)[&rate=5.737042671611968E-4]:1.763307463746E-1)[&rate=5.737042671611968E-4]:8.541815115652E-2)[&rate=5.737042671611968E-4]:4.037621550248E-2);
tree STATE_15394000 [&joint=-18005.76143254497,lnP=-18005.76143254497] = [&R] ((((32[&rate=6.090285324906244E-4]:6.175200444485E-1,(31[&rate=6.090285324906244E-4]:3.574465266332E-1,37[&rate=6.090285324906244E-4]:3.574465266332E-1)[&rate=6.090285324906244E-4]:1.753740642632E-1)[&rate=6.090285324906244E-4]:1.205769025641E-1,(35[&rate=6.090285324906244E-4]:7.214030255823E-1,(33[&rate=6.090285324906244E-4]:6.247712515792E-1,36[&rate=6.090285324906244E-4]:6.602903772621E-1)[&rate=6.090285324906244E-4]:8.297057181745E-2)[&rate=6.090285324906244E-4]:5.764959681606E-3)[&rate=6.090285324906244E-4]:6.126129408595E-2,(((29[&rate=6.090285324906244E-4]:3.998037218311E-1,34[&rate=6.090285324906244E-4]:3.287654704649E-1)[&rate=6.090285324906244E-4]:3.779737692318E-2,(((((13[&rate=6.090285324906244E-4]:5.126231354974E-1,9[&rate=6.090285324906244E-4]:4.742669711139E-1)[&rate=6.090285324906244E-4]:3.333397257034E-1,(16[&rate=6.090285324906244E-4]:6.771007459543E-1,3[&rate=6.090285324906244E-4]:5.620322528037E-1)[&rate=6.090285324906244E-4]:1.770812933288E-1)[&rate=6.090285324906244E-4]:1.358991736189E-1,5[&rate=6.090285324906244E-4]:9.270675142719E-1)[&rate=6.090285324906244E-4]:4.095172117375E-1,((57[&rate=6.090285324906244E-4]:1.556394167037E-1,((60[&rate=6.090285324906244E-4]:6.917792374361E-2,56[&rate=6.090285324906244E-4]:6.643819771602E-2)[&rate=6.090285324906244E-4]:7.584789932736E-2,59[&rate=6.090285324906244E-4]:1.39546371016E-1)[&rate=6.090285324906244E-4]:1.061359363274E-2)[&rate=6.090285324906244E-4]:1.267431397919E0,((((10[&rate=6.090285324906244E-4]:7.660404202261E-1,55[&rate=6.090285324906244E-4]:7.468623380344E-1)[&rate=6.090285324906244E-4]:1.10986362732E-1,(21[&rate=6.090285324906244E-4]:7.986912153497E-1,(23[&rate=6.090285324906244E-4]:5.594960632082E-1,18[&rate=6.090285324906244E-4]:5.403179810164E-1)[&rate=6.090285324906244E-4]:2.501540562512E-1)[&rate=6.090285324906244E-4]:1.632670744576E-1)[&rate=6.090285324906244E-4]:3.471637447829E-1,((((19[&rate=6.090285324906244E-4]:5.745166557414E-1,26[&rate=6.090285324906244E-4]:5.991741899879E-1)[&rate=6.090285324906244E-4]:4.373394653718E-1,1[&rate=6.090285324906244E-4]:2.502122854967E-1)[&rate=6.090285324906244E-4]:3.153602907125E-2,22[&rate=6.090285324906244E-4]:1.062570232376E0)[&rate=6.090285324906244E-4]:1.180943715089E-1,39[&rate=6.090285324906244E-4]:1.902076826873E-2)[&rate=6.090285324906244E-4]:1.394163348148E-1)[&rate=6.090285324906244E-4]:1.362758902984E-2,((((51[&rate=6.090285324906244E-4]:7.590206832866E-1,(17[&rate=6.090285324906244E-4]:5.15005119805E-1,11[&rate=6.090285324906244E-4]:4.766489554213E-1)[&rate=6.090285324906244E-4]:3.645635086871E-1)[&rate=6.090285324906244E-4]:1.05036541921E-1,(44[&rate=6.090285324906244E-4]:7.551839545935E-1,((43[&rate=6.090285324906244E-4]:4.157966553938E-1,45[&rate=6.090285324906244E-4]:4.349747375855E-1)[&rate=6.090285324906244E-4]:2.76431024473E-1,(50[&rate=6.090285324906244E-4]:5.413666327272E-1,48[&rate=6.090285324906244E-4]:6.235584135491E-1)[&rate=6.090285324906244E-4]:9.058707453681E-2)[&rate=6.090285324906244E-4]:6.569600075404E-2)[&rate=6.090285324906244E-4]:1.664075171895E-1)[&rate=6.090285324906244E-4]:7.155154852869E-2,((((40[&rate=6.090285324906244E-4]:4.3972411975E-1,(42[&rate=6.090285324906244E-4]:2.758780534497E-2,47[&rate=6.090285324906244E-4]:4.402616150934E-2)[&rate=6.090285324906244E-4]:4.12136314405E-1)[&rate=6.090285324906244E-4]:1.293683244566E-2,54[&rate=6.090285324906244E-4]:6.444417741134E-1)[&rate=6.090285324906244E-4]:2.133561396226E-1,(63[&rate=6.090285324906244E-4]:1.409104816737E-1,58[&rate=6.090285324906244E-4]:1.381707556463E-1)[&rate=6.090285324906244E-4]:5.031888019254E-1)[&rate=6.090285324906244E-4]:1.024418365859E-1,52[&rate=6.090285324906244E-4]:7.081849558013E-1)[&rate=6.090285324906244E-4]:2.274238179349E-1)[&rate=6.090285324906244E-4]:1.071386438326E-1,(((((53[&rate=6.090285324906244E-4]:4.43429287895E-1,8[&rate=6.090285324906244E-4]:4.324703837854E-1)[&rate=6.090285324906244E-4]:1.508071204071E-1,49[&rate=6.090285324906244E-4]:5.914966822746E-1)[&rate=6.090285324906244E-4]:2.353952495828E-1,(27[&rate=6.090285324906244E-4]:5.800214512872E-1,4[&rate=6.090285324906244E-4]:4.074187115611E-1)[&rate=6.090285324906244E-4]:3.619389737211E-1)[&rate=6.090285324906244E-4]:6.502424428123E-3,(12[&rate=6.090285324906244E-4]:4.347462124062E-1,15[&rate=6.090285324906244E-4]:4.731023767899E-1)[&rate=6.090285324906244E-4]:3.986481438793E-1)[&rate=6.090285324906244E-4]:7.909626964879E-2,(46[&rate=6.090285324906244E-4]:6.361235372291E-1,41[&rate=6.090285324906244E-4]:6.1420572901E-1)[&rate=6.090285324906244E-4]:2.708876366505E-1)[&rate=6.090285324906244E-4]:2.124485724564E-1)[&rate=6.090285324906244E-4]:1.210980964622E-1)[&rate=6.090285324906244E-4]:4.430780043684E-3)[&rate=6.090285324906244E-4]:1.107741853592E-1)[&rate=6.090285324906244E-4]:1.873280458608E-1,38[&rate=6.090285324906244E-4]:4.69118251322E-1)[&rate=6.090285324906244E-4]:9.416470064261E-1)[&rate=6.090285324906244E-4]:9.086121785731E-2,62[&rate=6.090285324906244E-4]:5.85839365792E-1)[&rate=6.090285324906244E-4]:1.315516621919E-1)[&rate=6.090285324906244E-4]:1.740241586801E-2,((30[&rate=6.090285324906244E-4]:4.805745508498E-1,14[&rate=6.090285324906244E-4]:2.566067476967E0)[&rate=6.090285324906244E-4]:1.712625458887E-1,(((28[&rate=6.090285324906244E-4]:8.460659850885E-1,(((6[&rate=6.090285324906244E-4]:2.676349743634E-1,7[&rate=6.090285324906244E-4]:2.676349743634E-1)[&rate=6.090285324906244E-4]:2.225752027774E-1,24[&rate=6.090285324906244E-4]:5.970594922093E-1)[&rate=6.090285324906244E-4]:1.922715095634E-1,(20[&rate=6.090285324906244E-4]:4.232323370394E-1,25[&rate=6.090285324906244E-4]:4.396706932038E-1)[&rate=6.090285324906244E-4]:3.551397606237E-1)[&rate=6.090285324906244E-4]:1.289936687736E-2)[&rate=6.090285324906244E-4]:1.924732989024E-1,2[&rate=6.090285324906244E-4]:8.111420237168E-1)[&rate=6.090285324906244E-4]:1.726315574348E0,61[&rate=6.090285324906244E-4]:7.009503744707E-1)[&rate=6.090285324906244E-4]:7.110530150276E-2)[&rate=6.090285324906244E-4]:2.557929793306E-2);
tree STATE_15396000 [&joint=-18003.773587704705,lnP=-18003.773587704705] = [&R] (((30[&rate=5.440745292654533E-4]:6.162178716135E-1,61[&rate=5.440745292654533E-4]:7.364364508484E-1)[&rate=5.440745292654533E-4]:1.653301345587E-2,(29[&rate=5.440745292654533E-4]:6.2451955043E-1,(62[&rate=5.440745292654533E-4]:6.667310370323E-1,(((((((13[&rate=5.440745292654533E-4]:6.375105262899E-1,9[&rate=5.440745292654533E-4]:5.991543619065E-1)[&rate=5.440745292654533E-4]:1.711523515846E-1,(16[&rate=5.440745292654533E-4]:6.487877836403E-1,3[&rate=5.440745292654533E-4]:5.337192904897E-1)[&rate=5.440745292654533E-4]:1.680942723166E-1)[&rate=5.440745292654533E-4]:1.114143039544E-1,5[&rate=5.440745292654533E-4]:8.652826612811E-1)[&rate=5.440745292654533E-4]:5.085640951276E-1,((((10[&rate=5.440745292654533E-4]:7.037052846427E-1,55[&rate=5.440745292654533E-4]:6.84527202451E-1)[&rate=5.440745292654533E-4]:1.946979397256E-1,(21[&rate=5.440745292654533E-4]:7.05620392857E-1,(23[&rate=5.440745292654533E-4]:5.762386090516E-1,18[&rate=5.440745292654533E-4]:5.570605268599E-1)[&rate=5.440745292654533E-4]:1.403406879151E-1)[&rate=5.440745292654533E-4]:2.777143383606E-1)[&rate=5.440745292654533E-4]:2.234073781845E-1,((((19[&rate=5.440745292654533E-4]:6.910429379336E-1,26[&rate=5.440745292654533E-4]:7.157004721801E-1)[&rate=5.440745292654533E-4]:1.97678602056E-1,1[&rate=5.440745292654533E-4]:1.270777043731E-1)[&rate=5.440745292654533E-4]:1.737318069588E-1,22[&rate=5.440745292654533E-4]:1.08163142914E0)[&rate=5.440745292654533E-4]:1.165487440572E-1,39[&rate=5.440745292654533E-4]:3.653633758103E-2)[&rate=5.440745292654533E-4]:1.952084031434E-2)[&rate=5.440745292654533E-4]:7.110683682994E-2,(((((51[&rate=5.440745292654533E-4]:6.674961746579E-1,(17[&rate=5.440745292654533E-4]:4.680217615398E-1,11[&rate=5.440745292654533E-4]:4.296655971562E-1)[&rate=5.440745292654533E-4]:3.200223583236E-1)[&rate=5.440745292654533E-4]:1.831077965378E-1,(((43[&rate=5.440745292654533E-4]:5.921269341589E-1,(50[&rate=5.440745292654533E-4]:3.419046302555E-1,48[&rate=5.440745292654533E-4]:4.240964110774E-1)[&rate=5.440745292654533E-4]:1.899483313006E-1)[&rate=5.440745292654533E-4]:3.428768222771E-2,45[&rate=5.440745292654533E-4]:6.455926985783E-1)[&rate=5.440745292654533E-4]:6.241119367657E-2,44[&rate=5.440745292654533E-4]:6.860860840358E-1)[&rate=5.440745292654533E-4]:2.220521337353E-1)[&rate=5.440745292654533E-4]:1.129878528082E-1,(((40[&rate=5.440745292654533E-4]:5.281138496527E-1,((47[&rate=5.440745292654533E-4]:1.478052584858E-1,54[&rate=5.440745292654533E-4]:3.231477242391E-1)[&rate=5.440745292654533E-4]:2.723047828961E-1,42[&rate=5.440745292654533E-4]:4.036716852175E-1)[&rate=5.440745292654533E-4]:1.244421644352E-1)[&rate=5.440745292654533E-4]:4.277812178389E-1,(63[&rate=5.440745292654533E-4]:3.027989336511E-1,58[&rate=5.440745292654533E-4]:3.000592076238E-1)[&rate=5.440745292654533E-4]:6.311783256214E-1)[&rate=5.440745292654533E-4]:3.644106633399E-2,52[&rate=5.440745292654533E-4]:9.320621612229E-1)[&rate=5.440745292654533E-4]:3.152966278097E-2)[&rate=5.440745292654533E-4]:1.002347579789E-1,(((12[&rate=5.440745292654533E-4]:5.676684700187E-1,15[&rate=5.440745292654533E-4]:6.060246344024E-1)[&rate=5.440745292654533E-4]:2.214168941967E-1,((8[&rate=5.440745292654533E-4]:3.901363191202E-1,53[&rate=5.440745292654533E-4]:4.010952232298E-1)[&rate=5.440745292654533E-4]:3.058968178207E-1,((27[&rate=5.440745292654533E-4]:3.960809692399E-1,4[&rate=5.440745292654533E-4]:2.234782295139E-1)[&rate=5.440745292654533E-4]:3.794596296233E-1,49[&rate=5.440745292654533E-4]:6.604721057124E-1)[&rate=5.440745292654533E-4]:4.378020931052E-2)[&rate=5.440745292654533E-4]:8.483304919248E-2)[&rate=5.440745292654533E-4]:1.28460953603E-1,(46[&rate=5.440745292654533E-4]:6.417644845766E-1,41[&rate=5.440745292654533E-4]:6.198466763575E-1)[&rate=5.440745292654533E-4]:2.703023811871E-1)[&rate=5.440745292654533E-4]:2.284720449861E-1)[&rate=5.440745292654533E-4]:3.793275994543E-2,(57[&rate=5.440745292654533E-4]:5.158211740568E-1,((60[&rate=5.440745292654533E-4]:1.946015004805E-1,56[&rate=5.440745292654533E-4]:1.918617744529E-1)[&rate=5.440745292654533E-4]:9.691114159276E-2,59[&rate=5.440745292654533E-4]:2.860331900183E-1)[&rate=5.440745292654533E-4]:2.243085319836E-1)[&rate=5.440745292654533E-4]:8.407326884194E-1)[&rate=5.440745292654533E-4]:1.718549471488E-2)[&rate=5.440745292654533E-4]:1.973676731903E-1)[&rate=5.440745292654533E-4]:9.33762330349E-1,38[&rate=5.440745292654533E-4]:1.25281456621E0)[&rate=5.440745292654533E-4]:2.527852415802E-1,(34[&rate=5.440745292654533E-4]:3.211644855226E-1,14[&rate=5.440745292654533E-4]:2.477695663006E0)[&rate=5.440745292654533E-4]:1.402329119073E-1)[&rate=5.440745292654533E-4]:5.841854272451E-2,(((24[&rate=5.440745292654533E-4]:6.763017874616E-1,28[&rate=5.440745292654533E-4]:7.201374039E-1)[&rate=5.440745292654533E-4]:1.773375222931E-1,((6[&rate=5.440745292654533E-4]:1.411943911016E-1,7[&rate=5.440745292654533E-4]:1.411943911016E-1)[&rate=5.440745292654533E-4]:5.523157477433E-1,(20[&rate=5.440745292654533E-4]:2.339164486993E-1,25[&rate=5.440745292654533E-4]:2.503548048637E-1)[&rate=5.440745292654533E-4]:5.554841011045E-1)[&rate=5.440745292654533E-4]:5.327985584128E-2)[&rate=5.440745292654533E-4]:3.256560685293E-1,2[&rate=5.440745292654533E-4]:9.957337344484E-1)[&rate=5.440745292654533E-4]:1.551846259902E0)[&rate=5.440745292654533E-4]:1.849979633137E-2)[&rate=5.440745292654533E-4]:1.516556257804E-2)[&rate=5.440745292654533E-4]:8.231334639383E-3)[&rate=5.440745292654533E-4]:1.729954241232E-1,((35[&rate=5.440745292654533E-4]:8.032633697162E-1,(32[&rate=5.440745292654533E-4]:5.34603163151E-1,(31[&rate=5.440745292654533E-4]:3.437491151466E-1,37[&rate=5.440745292654533E-4]:3.437491151466E-1)[&rate=5.440745292654533E-4]:1.061545944524E-1)[&rate=5.440745292654533E-4]:2.795891683139E-1)[&rate=5.440745292654533E-4]:1.004458585924E-1,(33[&rate=5.440745292654533E-4]:7.835330722973E-1,36[&rate=5.440745292654533E-4]:8.190521979801E-1)[&rate=5.440745292654533E-4]:1.065149538257E-1)[&rate=5.440745292654533E-4]:3.045238143026E-2);
tree STATE_15398000 [&joint=-18001.875325876554,lnP=-18001.875325876554] = [&R] (((32[&rate=6.121382833725904E-4]:6.076644319481E-1,(31[&rate=6.121382833725904E-4]:4.703838272936E-1,37[&rate=6.121382833725904E-4]:4.703838272936E-1)[&rate=6.121382833725904E-4]:5.258115110244E-2)[&rate=6.121382833725904E-4]:1.992570101425E-1,(35[&rate=6.121382833725904E-4]:7.931032900469E-1,(33[&rate=6.121382833725904E-4]:7.068223344148E-1,36[&rate=6.121382833725904E-4]:7.423414600976E-1)[&rate=6.121382833725904E-4]:7.261975344647E-2)[&rate=6.121382833725904E-4]:2.889190294963E-3)[&rate=6.121382833725904E-4]:4.923140582511E-2,((14[&rate=6.121382833725904E-4]:2.687723219541E0,61[&rate=6.121382833725904E-4]:7.224488726587E-1)[&rate=6.121382833725904E-4]:7.781194409355E-2,((((62[&rate=6.121382833725904E-4]:6.22339506204E-1,29[&rate=6.121382833725904E-4]:5.649624570237E-1)[&rate=6.121382833725904E-4]:2.92657680731E-2,(((((16[&rate=6.121382833725904E-4]:5.170398278154E-1,3[&rate=6.121382833725904E-4]:4.019713346648E-1)[&rate=6.121382833725904E-4]:5.505508146164E-1,((13[&rate=6.121382833725904E-4]:4.238120416839E-1,9[&rate=6.121382833725904E-4]:3.854558773005E-1)[&rate=6.121382833725904E-4]:4.584857748787E-1,5[&rate=6.121382833725904E-4]:8.275032960148E-1)[&rate=6.121382833725904E-4]:1.770736477868E-1)[&rate=6.121382833725904E-4]:2.248644142067E-1,(((((17[&rate=6.121382833725904E-4]:5.469087569044E-1,11[&rate=6.121382833725904E-4]:5.085525925207E-1)[&rate=6.121382833725904E-4]:2.954670375679E-1,(51[&rate=6.121382833725904E-4]:6.929590861009E-1,((43[&rate=6.121382833725904E-4]:5.903883168968E-1,(45[&rate=6.121382833725904E-4]:4.730329382372E-1,(50[&rate=6.121382833725904E-4]:1.566981910347E-1,48[&rate=6.121382833725904E-4]:2.388899718566E-1)[&rate=6.121382833725904E-4]:2.36882692408E-1)[&rate=6.121382833725904E-4]:1.365334608514E-1)[&rate=6.121382833725904E-4]:3.54577474805E-2,44[&rate=6.121382833725904E-4]:6.2310633835E-1)[&rate=6.121382833725904E-4]:1.273869943263E-1)[&rate=6.121382833725904E-4]:2.886876316591E-2)[&rate=6.121382833725904E-4]:2.246805012525E-1,(((42[&rate=6.121382833725904E-4]:3.680195321264E-1,47[&rate=6.121382833725904E-4]:3.844578882908E-1)[&rate=6.121382833725904E-4]:3.710914843209E-2,(40[&rate=6.121382833725904E-4]:2.774753513669E-1,54[&rate=6.121382833725904E-4]:4.692561732847E-1)[&rate=6.121382833725904E-4]:1.276533291915E-1)[&rate=6.121382833725904E-4]:4.445174012412E-1,(52[&rate=6.121382833725904E-4]:6.322692476854E-1,(63[&rate=6.121382833725904E-4]:2.45305682587E-1,58[&rate=6.121382833725904E-4]:2.425659565596E-1)[&rate=6.121382833725904E-4]:4.253197294821E-1)[&rate=6.121382833725904E-4]:1.571028615115E-1)[&rate=6.121382833725904E-4]:1.571362413223E-1)[&rate=6.121382833725904E-4]:1.084908903666E-1,(((27[&rate=6.121382833725904E-4]:3.888349526333E-1,4[&rate=6.121382833725904E-4]:2.162322129073E-1)[&rate=6.121382833725904E-4]:5.966021564858E-1,(8[&rate=6.121382833725904E-4]:7.603459482021E-1,((12[&rate=6.121382833725904E-4]:4.560554374049E-1,15[&rate=6.121382833725904E-4]:4.944116017885E-1)[&rate=6.121382833725904E-4]:2.865265930443E-1,(49[&rate=6.121382833725904E-4]:6.734977054139E-1,53[&rate=6.121382833725904E-4]:6.762374314415E-1)[&rate=6.121382833725904E-4]:6.908432503531E-2)[&rate=6.121382833725904E-4]:2.598309583504E-2)[&rate=6.121382833725904E-4]:1.018034896841E-1)[&rate=6.121382833725904E-4]:6.761428531519E-2,(46[&rate=6.121382833725904E-4]:5.928983122835E-1,41[&rate=6.121382833725904E-4]:5.709805040644E-1)[&rate=6.121382833725904E-4]:3.396051369453E-1)[&rate=6.121382833725904E-4]:1.992081204242E-1)[&rate=6.121382833725904E-4]:7.197180578266E-2,((39[&rate=6.121382833725904E-4]:4.056059095878E-2,(((10[&rate=6.121382833725904E-4]:3.92753271072E-1,55[&rate=6.121382833725904E-4]:3.735751888803E-1)[&rate=6.121382833725904E-4]:8.760832537411E-2,(21[&rate=6.121382833725904E-4]:4.560645191935E-1,(23[&rate=6.121382833725904E-4]:4.165657373378E-1,18[&rate=6.121382833725904E-4]:3.97387655146E-1)[&rate=6.121382833725904E-4]:5.045768596538E-2)[&rate=6.121382833725904E-4]:1.092285841019E-1)[&rate=6.121382833725904E-4]:6.075089011339E-1,(((19[&rate=6.121382833725904E-4]:6.64420997256E-1,26[&rate=6.121382833725904E-4]:6.890785315024E-1)[&rate=6.121382833725904E-4]:2.91865539007E-1,1[&rate=6.121382833725904E-4]:1.946427006465E-1)[&rate=6.121382833725904E-4]:3.091074073517E-2,22[&rate=6.121382833725904E-4]:1.00637535919E0)[&rate=6.121382833725904E-4]:1.77385549349E-1)[&rate=6.121382833725904E-4]:1.844351803621E-2)[&rate=6.121382833725904E-4]:5.102838888667E-2,(57[&rate=6.121382833725904E-4]:5.429409543798E-1,(59[&rate=6.121382833725904E-4]:4.656234040106E-1,(56[&rate=6.121382833725904E-4]:4.451124463118E-1,60[&rate=6.121382833725904E-4]:4.478521723393E-1)[&rate=6.121382833725904E-4]:2.325068372616E-2)[&rate=6.121382833725904E-4]:7.183809831434E-2)[&rate=6.121382833725904E-4]:7.952233679314E-1)[&rate=6.121382833725904E-4]:4.360124490541E-2)[&rate=6.121382833725904E-4]:4.493606476433E-2)[&rate=6.121382833725904E-4]:4.593092637035E-1,38[&rate=6.121382833725904E-4]:6.339561011637E-1)[&rate=6.121382833725904E-4]:6.856421729229E-1,((((20[&rate=6.121382833725904E-4]:4.994208971315E-1,25[&rate=6.121382833725904E-4]:5.158592532959E-1)[&rate=6.121382833725904E-4]:3.020978542353E-1,28[&rate=6.121382833725904E-4]:8.563132719149E-1)[&rate=6.121382833725904E-4]:4.554762911861E-2,(24[&rate=6.121382833725904E-4]:7.371314505531E-1,(6[&rate=6.121382833725904E-4]:2.621534417789E-1,7[&rate=6.121382833725904E-4]:2.621534417789E-1)[&rate=6.121382833725904E-4]:3.681286937057E-1)[&rate=6.121382833725904E-4]:1.20893834042E-1)[&rate=6.121382833725904E-4]:2.506394612834E-1,2[&rate=6.121382833725904E-4]:9.251031020428E-1)[&rate=6.121382833725904E-4]:1.378056815879E0)[&rate=6.121382833725904E-4]:2.47794110004E-1)[&rate=6.121382833725904E-4]:4.724215870006E-2,34[&rate=6.121382833725904E-4]:5.704321324307E-1)[&rate=6.121382833725904E-4]:3.803144271804E-2,30[&rate=6.121382833725904E-4]:6.795018265149E-1)[&rate=6.121382833725904E-4]:5.404110024001E-4)[&rate=6.121382833725904E-4]:3.676634810332E-2);
tree STATE_15400000 [&joint=-18005.216590146065,lnP=-18005.216590146065] = [&R] ((((33[&rate=5.220629192734307E-4]:6.133592386302E-1,36[&rate=5.220629192734307E-4]:6.488783643131E-1)[&rate=5.220629192734307E-4]:1.856329734252E-1,(32[&rate=5.220629192734307E-4]:6.603874423963E-1,(31[&rate=5.220629192734307E-4]:5.29136362611E-1,37[&rate=5.220629192734307E-4]:5.29136362611E-1)[&rate=5.220629192734307E-4]:4.655162623326E-2)[&rate=5.220629192734307E-4]:1.631949335935E-1)[&rate=5.220629192734307E-4]:3.073474121756E-2,35[&rate=5.220629192734307E-4]:8.433881554586E-1)[&rate=5.220629192734307E-4]:2.898986557454E-2,(((((((((16[&rate=5.220629192734307E-4]:6.507455845636E-1,3[&rate=5.220629192734307E-4]:5.35677091413E-1)[&rate=5.220629192734307E-4]:3.077104891396E-1,(13[&rate=5.220629192734307E-4]:8.206825429659E-1,9[&rate=5.220629192734307E-4]:7.823263785824E-1)[&rate=5.220629192734307E-4]:1.295543526549E-1)[&rate=5.220629192734307E-4]:3.93698673954E-2,5[&rate=5.220629192734307E-4]:9.348122424684E-1)[&rate=5.220629192734307E-4]:4.271046982892E-1,((((39[&rate=5.220629192734307E-4]:4.005611069226E-2,((10[&rate=5.220629192734307E-4]:8.725691017401E-1,55[&rate=5.220629192734307E-4]:8.533910195484E-1)[&rate=5.220629192734307E-4]:1.195957459318E-2,(21[&rate=5.220629192734307E-4]:4.585009555802E-1,(23[&rate=5.220629192734307E-4]:3.027120781434E-1,18[&rate=5.220629192734307E-4]:2.835339959517E-1)[&rate=5.220629192734307E-4]:1.667477815465E-1)[&rate=5.220629192734307E-4]:5.109592276023E-1)[&rate=5.220629192734307E-4]:2.212808590165E-1)[&rate=5.220629192734307E-4]:1.200732060457E-2,(((19[&rate=5.220629192734307E-4]:7.950870104702E-1,26[&rate=5.220629192734307E-4]:8.197445447166E-1)[&rate=5.220629192734307E-4]:1.271982790086E-1,1[&rate=5.220629192734307E-4]:1.606414538622E-1)[&rate=5.220629192734307E-4]:1.016670015312E-1,22[&rate=5.220629192734307E-4]:1.043130373202E0)[&rate=5.220629192734307E-4]:1.705768937115E-1)[&rate=5.220629192734307E-4]:8.048234247913E-2,(((((43[&rate=5.220629192734307E-4]:9.837051575728E-2,44[&rate=5.220629192734307E-4]:9.563078972992E-2)[&rate=5.220629192734307E-4]:4.429739184601E-1,(45[&rate=5.220629192734307E-4]:4.764981763278E-1,(50[&rate=5.220629192734307E-4]:2.729949837503E-1,48[&rate=5.220629192734307E-4]:3.551867645722E-1)[&rate=5.220629192734307E-4]:1.24051137783E-1)[&rate=5.220629192734307E-4]:8.402434008131E-2)[&rate=5.220629192734307E-4]:3.187034611124E-1,(51[&rate=5.220629192734307E-4]:7.990935987072E-1,(17[&rate=5.220629192734307E-4]:6.089339733061E-1,11[&rate=5.220629192734307E-4]:5.705778089224E-1)[&rate=5.220629192734307E-4]:3.107075706067E-1)[&rate=5.220629192734307E-4]:6.8032401971E-4)[&rate=5.220629192734307E-4]:1.093671336277E-1,((((54[&rate=5.220629192734307E-4]:3.56209680438E-1,47[&rate=5.220629192734307E-4]:1.808672146846E-1)[&rate=5.220629192734307E-4]:4.398863574119E-3,40[&rate=5.220629192734307E-4]:1.688277220944E-1)[&rate=5.220629192734307E-4]:4.193398073222E-1,42[&rate=5.220629192734307E-4]:5.881675294165E-1)[&rate=5.220629192734307E-4]:2.513717593789E-1,(52[&rate=5.220629192734307E-4]:7.695593707493E-1,(63[&rate=5.220629192734307E-4]:3.165370685066E-1,58[&rate=5.220629192734307E-4]:3.137973424792E-1)[&rate=5.220629192734307E-4]:4.913784666264E-1)[&rate=5.220629192734307E-4]:9.705945443387E-3)[&rate=5.220629192734307E-4]:1.29875740162E-1)[&rate=5.220629192734307E-4]:1.475526537422E-2,(((12[&rate=5.220629192734307E-4]:2.862874983669E-1,15[&rate=5.220629192734307E-4]:3.246436627506E-1)[&rate=5.220629192734307E-4]:3.732560220119E-1,(46[&rate=5.220629192734307E-4]:5.874135485515E-1,41[&rate=5.220629192734307E-4]:5.654957403324E-1)[&rate=5.220629192734307E-4]:6.665051977257E-2)[&rate=5.220629192734307E-4]:1.177605414263E-3,((27[&rate=5.220629192734307E-4]:2.159978877271E-1,4[&rate=5.220629192734307E-4]:4.339514800111E-2)[&rate=5.220629192734307E-4]:5.185994504812E-1,(49[&rate=5.220629192734307E-4]:3.288398366395E-1,(53[&rate=5.220629192734307E-4]:2.462018682823E-1,8[&rate=5.220629192734307E-4]:2.352429641727E-1)[&rate=5.220629192734307E-4]:8.537769438479E-2)[&rate=5.220629192734307E-4]:2.906890084179E-1)[&rate=5.220629192734307E-4]:4.119228073554E-2)[&rate=5.220629192734307E-4]:3.453669767577E-1)[&rate=5.220629192734307E-4]:2.004302739648E-1)[&rate=5.220629192734307E-4]:7.372782155777E-3,(57[&rate=5.220629192734307E-4]:6.288039291074E-1,(59[&rate=5.220629192734307E-4]:3.566478519242E-1,(56[&rate=5.220629192734307E-4]:2.425415837398E-1,60[&rate=5.220629192734307E-4]:2.452813097674E-1)[&rate=5.220629192734307E-4]:1.168459942118E-1)[&rate=5.220629192734307E-4]:2.666766251282E-1)[&rate=5.220629192734307E-4]:7.576899692901E-1)[&rate=5.220629192734307E-4]:1.726833163328E-1)[&rate=5.220629192734307E-4]:4.443759260441E-1,38[&rate=5.220629192734307E-4]:7.514983462537E-1)[&rate=5.220629192734307E-4]:7.564206788755E-1,61[&rate=5.220629192734307E-4]:6.549734453703E-1)[&rate=5.220629192734307E-4]:1.460390296464E-1,(29[&rate=5.220629192734307E-4]:6.541060212241E-1,((34[&rate=5.220629192734307E-4]:3.893906322887E-1,62[&rate=5.220629192734307E-4]:5.178059328352E-1)[&rate=5.220629192734307E-4]:1.810651307716E-1,((((20[&rate=5.220629192734307E-4]:3.741257303403E-1,25[&rate=5.220629192734307E-4]:3.905640865047E-1)[&rate=5.220629192734307E-4]:5.128306033395E-1,28[&rate=5.220629192734307E-4]:9.417508542279E-1)[&rate=5.220629192734307E-4]:4.558494071473E-2,(24[&rate=5.220629192734307E-4]:8.354366975933E-1,(6[&rate=5.220629192734307E-4]:1.656634468964E-1,7[&rate=5.220629192734307E-4]:1.656634468964E-1)[&rate=5.220629192734307E-4]:5.629239356283E-1)[&rate=5.220629192734307E-4]:1.080634809109E-1)[&rate=5.220629192734307E-4]:3.2167624638E-1,2[&rate=5.220629192734307E-4]:1.081614781049E0)[&rate=5.220629192734307E-4]:1.516605036207E0)[&rate=5.220629192734307E-4]:1.261200679759E-2)[&rate=5.220629192734307E-4]:2.668787455775E-2)[&rate=5.220629192734307E-4]:9.181696940722E-3,14[&rate=5.220629192734307E-4]:2.77546851884E0)[&rate=5.220629192734307E-4]:7.139218871729E-3,30[&rate=5.220629192734307E-4]:6.971148115943E-1)[&rate=5.220629192734307E-4]:4.684790889256E-2);
tree STATE_15402000 [&joint=-18005.085979900072,lnP=-18005.085979900072] = [&R] ((((33[&rate=5.755773351719995E-4]:7.214274355554E-1,36[&rate=5.755773351719995E-4]:7.569465612383E-1)[&rate=5.755773351719995E-4]:8.288664064949E-2,35[&rate=5.755773351719995E-4]:8.179752783905E-1)[&rate=5.755773351719995E-4]:6.352738204808E-3,(32[&rate=5.755773351719995E-4]:6.708528012711E-1,(31[&rate=5.755773351719995E-4]:3.309847311575E-2,37[&rate=5.755773351719995E-4]:3.309847311575E-2)[&rate=5.755773351719995E-4]:5.530548746033E-1)[&rate=5.755773351719995E-4]:1.64404177073E-1)[&rate=5.755773351719995E-4]:8.896576052434E-2,(((14[&rate=5.755773351719995E-4]:2.21856012469E0,((((16[&rate=5.755773351719995E-4]:6.954301033734E-1,3[&rate=5.755773351719995E-4]:5.803616102228E-1)[&rate=5.755773351719995E-4]:2.36492047895E-1,((13[&rate=5.755773351719995E-4]:5.323674955622E-1,9[&rate=5.755773351719995E-4]:4.940113311787E-1)[&rate=5.755773351719995E-4]:1.413359269346E-1,5[&rate=5.755773351719995E-4]:6.18908901949E-1)[&rate=5.755773351719995E-4]:2.499995506893E-1)[&rate=5.755773351719995E-4]:5.094385121614E-1,(((57[&rate=5.755773351719995E-4]:4.788084947528E-1,(56[&rate=5.755773351719995E-4]:2.990786368338E-1,(60[&rate=5.755773351719995E-4]:2.976919795995E-1,59[&rate=5.755773351719995E-4]:2.922125275446E-1)[&rate=5.755773351719995E-4]:4.126383261897E-3)[&rate=5.755773351719995E-4]:1.769901318914E-1)[&rate=5.755773351719995E-4]:9.090622785869E-1,(((((45[&rate=5.755773351719995E-4]:6.248466667915E-1,((50[&rate=5.755773351719995E-4]:1.529192704516E-1,48[&rate=5.755773351719995E-4]:2.351110512735E-1)[&rate=5.755773351719995E-4]:3.606596224107E-1,43[&rate=5.755773351719995E-4]:5.738528654651E-1)[&rate=5.755773351719995E-4]:3.181571913469E-2)[&rate=5.755773351719995E-4]:5.150427867732E-2,44[&rate=5.755773351719995E-4]:6.544331372498E-1)[&rate=5.755773351719995E-4]:3.122360104872E-1,(51[&rate=5.755773351719995E-4]:8.086098021567E-1,(17[&rate=5.755773351719995E-4]:5.135057384958E-1,11[&rate=5.755773351719995E-4]:4.751495741122E-1)[&rate=5.755773351719995E-4]:4.156520088664E-1)[&rate=5.755773351719995E-4]:1.005250990049E-1)[&rate=5.755773351719995E-4]:1.174472700165E-1,(((63[&rate=5.755773351719995E-4]:2.803474633152E-1,58[&rate=5.755773351719995E-4]:2.776077372879E-1)[&rate=5.755773351719995E-4]:5.823147221568E-1,52[&rate=5.755773351719995E-4]:8.243060210883E-1)[&rate=5.755773351719995E-4]:1.384511744733E-2,(((47[&rate=5.755773351719995E-4]:1.481951967262E-1,42[&rate=5.755773351719995E-4]:1.317568405618E-1)[&rate=5.755773351719995E-4]:3.393631484543E-2,54[&rate=5.755773351719995E-4]:3.57473977325E-1)[&rate=5.755773351719995E-4]:2.958141088744E-2,40[&rate=5.755773351719995E-4]:1.952745662947E-1)[&rate=5.755773351719995E-4]:7.031505448438E-1)[&rate=5.755773351719995E-4]:1.884310326424E-1)[&rate=5.755773351719995E-4]:4.712899801262E-2,((((53[&rate=5.755773351719995E-4]:4.360141128321E-1,(27[&rate=5.755773351719995E-4]:4.097978575372E-1,4[&rate=5.755773351719995E-4]:2.371951178112E-1)[&rate=5.755773351719995E-4]:1.385450224182E-1)[&rate=5.755773351719995E-4]:2.083751106878E-1,(8[&rate=5.755773351719995E-4]:5.097294752701E-1,49[&rate=5.755773351719995E-4]:5.179486533521E-1)[&rate=5.755773351719995E-4]:1.237008441402E-1)[&rate=5.755773351719995E-4]:2.276293287343E-2,(12[&rate=5.755773351719995E-4]:4.350578378896E-1,15[&rate=5.755773351719995E-4]:4.734140022732E-1)[&rate=5.755773351719995E-4]:2.293545924762E-1)[&rate=5.755773351719995E-4]:1.931922773834E-1,(46[&rate=5.755773351719995E-4]:5.986309879269E-1,41[&rate=5.755773351719995E-4]:5.767131797078E-1)[&rate=5.755773351719995E-4]:2.534942677676E-1)[&rate=5.755773351719995E-4]:2.982982422634E-1)[&rate=5.755773351719995E-4]:5.936508360095E-2)[&rate=5.755773351719995E-4]:2.292624147978E-2,((((19[&rate=5.755773351719995E-4]:6.497459875624E-1,26[&rate=5.755773351719995E-4]:6.744035218089E-1)[&rate=5.755773351719995E-4]:2.180840517298E-1,1[&rate=5.755773351719995E-4]:1.061862036757E-1)[&rate=5.755773351719995E-4]:9.95778457589E-2,22[&rate=5.755773351719995E-4]:9.865859672429E-1)[&rate=5.755773351719995E-4]:2.135754397225E-1,(((10[&rate=5.755773351719995E-4]:6.152039722542E-1,55[&rate=5.755773351719995E-4]:5.960258900624E-1)[&rate=5.755773351719995E-4]:1.635856803067E-1,(21[&rate=5.755773351719995E-4]:7.478728990786E-1,(23[&rate=5.755773351719995E-4]:7.089505617046E-1,18[&rate=5.755773351719995E-4]:6.897724795129E-1)[&rate=5.755773351719995E-4]:4.988124148364E-2)[&rate=5.755773351719995E-4]:1.158482603315E-1)[&rate=5.755773351719995E-4]:3.098808332036E-1,39[&rate=5.755773351719995E-4]:2.291706110694E-2)[&rate=5.755773351719995E-4]:1.560051024201E-2)[&rate=5.755773351719995E-4]:1.257041010047E-1)[&rate=5.755773351719995E-4]:1.648102239529E-1)[&rate=5.755773351719995E-4]:4.103191971228E-1,38[&rate=5.755773351719995E-4]:7.338716413744E-1)[&rate=5.755773351719995E-4]:3.723597161921E-1)[&rate=5.755773351719995E-4]:5.573909032004E-1,(61[&rate=5.755773351719995E-4]:8.059319968536E-1,(30[&rate=5.755773351719995E-4]:6.817838865275E-1,62[&rate=5.755773351719995E-4]:7.391609357078E-1)[&rate=5.755773351719995E-4]:3.929531091218E-3)[&rate=5.755773351719995E-4]:4.744684154469E-3)[&rate=5.755773351719995E-4]:7.910412175441E-3,(29[&rate=5.755773351719995E-4]:6.776411681541E-1,(((24[&rate=5.755773351719995E-4]:6.313807996994E-1,(6[&rate=5.755773351719995E-4]:1.960430818181E-1,7[&rate=5.755773351719995E-4]:1.960430818181E-1)[&rate=5.755773351719995E-4]:3.284884028128E-1)[&rate=5.755773351719995E-4]:3.113223969784E-1,(2[&rate=5.755773351719995E-4]:6.082530012528E-1,(28[&rate=5.755773351719995E-4]:7.75941453504E-1,(20[&rate=5.755773351719995E-4]:5.577951629222E-1,25[&rate=5.755773351719995E-4]:5.742335190866E-1)[&rate=5.755773351719995E-4]:1.633517700338E-1)[&rate=5.755773351719995E-4]:5.97088080229E-2)[&rate=5.755773351719995E-4]:1.508885515893E-1)[&rate=5.755773351719995E-4]:1.828660077436E0,34[&rate=5.755773351719995E-4]:5.600375760824E-1)[&rate=5.755773351719995E-4]:4.656534070548E-2)[&rate=5.755773351719995E-4]:2.072734579456E-2)[&rate=5.755773351719995E-4]:8.650996262474E-2);
tree STATE_15404000 [&joint=-18001.938547236005,lnP=-18001.938547236005] = [&R] ((((32[&rate=4.795953774924916E-4]:6.448302851506E-1,(31[&rate=4.795953774924916E-4]:1.904362970896E-1,37[&rate=4.795953774924916E-4]:1.904362970896E-1)[&rate=4.795953774924916E-4]:3.696945345089E-1)[&rate=4.795953774924916E-4]:1.697389266586E-1,(33[&rate=4.795953774924916E-4]:7.165629809431E-1,36[&rate=4.795953774924916E-4]:7.52082106626E-1)[&rate=4.795953774924916E-4]:7.341606693178E-2)[&rate=4.795953774924916E-4]:2.865876759836E-2,35[&rate=4.795953774924916E-4]:8.322990176589E-1)[&rate=4.795953774924916E-4]:4.653919892088E-2,((29[&rate=4.795953774924916E-4]:7.061370960262E-1,((2[&rate=4.795953774924916E-4]:1.168817519279E0,((24[&rate=4.795953774924916E-4]:7.544040561819E-1,(6[&rate=4.795953774924916E-4]:2.894106707648E-1,7[&rate=4.795953774924916E-4]:2.894106707648E-1)[&rate=4.795953774924916E-4]:3.581440703486E-1)[&rate=4.795953774924916E-4]:8.332479171558E-2,((20[&rate=4.795953774924916E-4]:5.951278967793E-1,25[&rate=4.795953774924916E-4]:6.115662529436E-1)[&rate=4.795953774924916E-4]:2.18984081401E-1,28[&rate=4.795953774924916E-4]:8.689064987283E-1)[&rate=4.795953774924916E-4]:1.265796560756E-2)[&rate=4.795953774924916E-4]:5.146503152175E-1)[&rate=4.795953774924916E-4]:1.4637587338E0,((((13[&rate=4.795953774924916E-4]:6.066400499672E-1,9[&rate=4.795953774924916E-4]:5.682838855837E-1)[&rate=4.795953774924916E-4]:3.74685695518E-1,(5[&rate=4.795953774924916E-4]:6.94049693072E-1,(16[&rate=4.795953774924916E-4]:5.967488660126E-1,3[&rate=4.795953774924916E-4]:4.81680372862E-1)[&rate=4.795953774924916E-4]:1.603145256896E-1)[&rate=4.795953774924916E-4]:2.324815318653E-1)[&rate=4.795953774924916E-4]:4.164271441375E-1,(((((((47[&rate=4.795953774924916E-4]:2.661125978897E-1,42[&rate=4.795953774924916E-4]:2.496742417253E-1)[&rate=4.795953774924916E-4]:3.50751504257E-1,40[&rate=4.795953774924916E-4]:6.004257459823E-1)[&rate=4.795953774924916E-4]:7.254440492591E-2,54[&rate=4.795953774924916E-4]:8.64750972826E-1)[&rate=4.795953774924916E-4]:3.037896608522E-1,(63[&rate=4.795953774924916E-4]:3.054137526788E-1,58[&rate=4.795953774924916E-4]:3.026740266515E-1)[&rate=4.795953774924916E-4]:6.494282508626E-1)[&rate=4.795953774924916E-4]:9.431496007473E-2,(((51[&rate=4.795953774924916E-4]:7.035534792226E-1,(17[&rate=4.795953774924916E-4]:5.814048888271E-1,11[&rate=4.795953774924916E-4]:5.430487244434E-1)[&rate=4.795953774924916E-4]:2.426965356011E-1)[&rate=4.795953774924916E-4]:1.158893360821E-1,(((45[&rate=4.795953774924916E-4]:5.189928106238E-1,43[&rate=4.795953774924916E-4]:4.99814728432E-1)[&rate=4.795953774924916E-4]:7.692847551471E-2,(50[&rate=4.795953774924916E-4]:1.941769599622E-1,48[&rate=4.795953774924916E-4]:2.763687407841E-1)[&rate=4.795953774924916E-4]:3.222922713818E-1)[&rate=4.795953774924916E-4]:1.752953033948E-1,44[&rate=4.795953774924916E-4]:7.492987813142E-1)[&rate=4.795953774924916E-4]:1.276782805659E-1)[&rate=4.795953774924916E-4]:4.635552911782E-2,52[&rate=4.795953774924916E-4]:8.657983444225E-1)[&rate=4.795953774924916E-4]:1.4500245481E-1)[&rate=4.795953774924916E-4]:1.079283248523E-1,((12[&rate=4.795953774924916E-4]:6.829947160017E-1,15[&rate=4.795953774924916E-4]:7.213508803854E-1)[&rate=4.795953774924916E-4]:1.023888075605E-1,((((27[&rate=4.795953774924916E-4]:2.088984795166E-1,4[&rate=4.795953774924916E-4]:3.629573979054E-2)[&rate=4.795953774924916E-4]:5.303169111727E-1,8[&rate=4.795953774924916E-4]:6.159277194564E-1)[&rate=4.795953774924916E-4]:2.541059463008E-2,49[&rate=4.795953774924916E-4]:6.495574921685E-1)[&rate=4.795953774924916E-4]:9.221927248286E-2,(46[&rate=4.795953774924916E-4]:6.590806768425E-1,(53[&rate=4.795953774924916E-4]:5.146300248082E-1,41[&rate=4.795953774924916E-4]:4.844930385068E-1)[&rate=4.795953774924916E-4]:1.526698301166E-1)[&rate=4.795953774924916E-4]:7.72166357542E-2)[&rate=4.795953774924916E-4]:4.360675891079E-2)[&rate=4.795953774924916E-4]:4.155373813444E-1)[&rate=4.795953774924916E-4]:4.236771119341E-2,((((((19[&rate=4.795953774924916E-4]:8.590725209598E-1,26[&rate=4.795953774924916E-4]:8.837300552062E-1)[&rate=4.795953774924916E-4]:1.709111103219E-1,1[&rate=4.795953774924916E-4]:2.683397956652E-1)[&rate=4.795953774924916E-4]:5.763942805305E-3,22[&rate=4.795953774924916E-4]:1.054925656279E0)[&rate=4.795953774924916E-4]:1.174249051243E-1,((10[&rate=4.795953774924916E-4]:6.133247380586E-1,55[&rate=4.795953774924916E-4]:5.941466558668E-1)[&rate=4.795953774924916E-4]:3.475696675035E-1,(21[&rate=4.795953774924916E-4]:9.62308165745E-1,(23[&rate=4.795953774924916E-4]:2.547629922144E-1,18[&rate=4.795953774924916E-4]:2.355849100226E-1)[&rate=4.795953774924916E-4]:7.185040776403E-1)[&rate=4.795953774924916E-4]:8.351774666629E-2)[&rate=4.795953774924916E-4]:1.15565744882E-1)[&rate=4.795953774924916E-4]:3.866906333975E-2,39[&rate=4.795953774924916E-4]:4.937578912636E-2)[&rate=4.795953774924916E-4]:7.42267563211E-2,(57[&rate=4.795953774924916E-4]:4.747869159575E-1,(60[&rate=4.795953774924916E-4]:3.922315796201E-1,(56[&rate=4.795953774924916E-4]:2.522127210141E-1,59[&rate=4.795953774924916E-4]:2.494729949867E-1)[&rate=4.795953774924916E-4]:1.372791325785E-1)[&rate=4.795953774924916E-4]:8.25553363374E-2)[&rate=4.795953774924916E-4]:8.953909719557E-1)[&rate=4.795953774924916E-4]:4.571346791297E-2)[&rate=4.795953774924916E-4]:1.243272872213E-1)[&rate=4.795953774924916E-4]:6.195039773654E-1,38[&rate=4.795953774924916E-4]:9.076678258922E-1)[&rate=4.795953774924916E-4]:7.413467833516E-1)[&rate=4.795953774924916E-4]:3.028664577617E-2)[&rate=4.795953774924916E-4]:6.535434212129E-3,((62[&rate=4.795953774924916E-4]:7.349662309667E-1,30[&rate=4.795953774924916E-4]:6.775891817863E-1)[&rate=4.795953774924916E-4]:5.902962739297E-3,((14[&rate=4.795953774924916E-4]:2.695987624354E0,34[&rate=4.795953774924916E-4]:5.394564468702E-1)[&rate=4.795953774924916E-4]:1.645854112721E-2,61[&rate=4.795953774924916E-4]:7.471718185985E-1)[&rate=4.795953774924916E-4]:5.653890516205E-2)[&rate=4.795953774924916E-4]:2.918038571269E-2)[&rate=4.795953774924916E-4]:3.775038579513E-2);
tree STATE_15406000 [&joint=-18000.50697097828,lnP=-18000.50697097828] = [&R] (61[&rate=5.366049960105989E-4]:8.912325688781E-1,(((35[&rate=5.366049960105989E-4]:8.037167491891E-1,(33[&rate=5.366049960105989E-4]:7.470178752969E-1,36[&rate=5.366049960105989E-4]:7.825370009798E-1)[&rate=5.366049960105989E-4]:4.303767170655E-2)[&rate=5.366049960105989E-4]:1.633685966694E-2,(32[&rate=5.366049960105989E-4]:7.418941242922E-1,(31[&rate=5.366049960105989E-4]:1.871415749118E-1,37[&rate=5.366049960105989E-4]:1.871415749118E-1)[&rate=5.366049960105989E-4]:4.700530958283E-1)[&rate=5.366049960105989E-4]:8.908844631256E-2)[&rate=5.366049960105989E-4]:4.36655648001E-2,((14[&rate=5.366049960105989E-4]:2.76521834868E0,(2[&rate=5.366049960105989E-4]:8.470255965716E-1,((20[&rate=5.366049960105989E-4]:4.931106122694E-1,25[&rate=5.366049960105989E-4]:5.095489684337E-1)[&rate=5.366049960105989E-4]:2.895149347197E-1,(28[&rate=5.366049960105989E-4]:7.851129198188E-1,(24[&rate=5.366049960105989E-4]:4.939589047838E-1,(6[&rate=5.366049960105989E-4]:8.162368909324E-2,7[&rate=5.366049960105989E-4]:8.162368909324E-2)[&rate=5.366049960105989E-4]:3.05485900622E-1)[&rate=5.366049960105989E-4]:2.473183985965E-1)[&rate=5.366049960105989E-4]:5.23071477183E-2)[&rate=5.366049960105989E-4]:2.370027893086E-1)[&rate=5.366049960105989E-4]:1.78942562882E0)[&rate=5.366049960105989E-4]:3.534435137103E-2,((34[&rate=5.366049960105989E-4]:6.055638964924E-1,30[&rate=5.366049960105989E-4]:6.766021478586E-1)[&rate=5.366049960105989E-4]:7.924652645235E-4,((29[&rate=5.366049960105989E-4]:6.113412651264E-1,((((16[&rate=5.366049960105989E-4]:6.678831807114E-1,3[&rate=5.366049960105989E-4]:5.528146875608E-1)[&rate=5.366049960105989E-4]:3.997951614427E-1,((13[&rate=5.366049960105989E-4]:7.716459364591E-1,9[&rate=5.366049960105989E-4]:7.332897720757E-1)[&rate=5.366049960105989E-4]:1.980636565951E-1,5[&rate=5.366049960105989E-4]:9.149150725065E-1)[&rate=5.366049960105989E-4]:8.97495710175E-2)[&rate=5.366049960105989E-4]:6.276284876828E-1,(((((1[&rate=5.366049960105989E-4]:8.794114882494E-2,(19[&rate=5.366049960105989E-4]:7.875304018868E-1,26[&rate=5.366049960105989E-4]:8.121879361332E-1)[&rate=5.366049960105989E-4]:6.205458255466E-2)[&rate=5.366049960105989E-4]:1.569370285517E-1,22[&rate=5.366049960105989E-4]:1.025700095185E0)[&rate=5.366049960105989E-4]:1.59315360444E-1,39[&rate=5.366049960105989E-4]:2.337162001255E-2)[&rate=5.366049960105989E-4]:7.099514721364E-2,((55[&rate=5.366049960105989E-4]:7.196313519454E-1,10[&rate=5.366049960105989E-4]:7.388094341372E-1)[&rate=5.366049960105989E-4]:1.810594043349E-1,(21[&rate=5.366049960105989E-4]:8.556943519912E-1,(23[&rate=5.366049960105989E-4]:6.009457814089E-1,18[&rate=5.366049960105989E-4]:5.817676992172E-1)[&rate=5.366049960105989E-4]:2.657074746919E-1)[&rate=5.366049960105989E-4]:1.491059933301E-1)[&rate=5.366049960105989E-4]:2.402513534116E-1)[&rate=5.366049960105989E-4]:3.036721787019E-1,((57[&rate=5.366049960105989E-4]:5.858792947222E-1,(59[&rate=5.366049960105989E-4]:2.520693475191E-1,(60[&rate=5.366049960105989E-4]:1.655668427563E-1,56[&rate=5.366049960105989E-4]:1.628271167287E-1)[&rate=5.366049960105989E-4]:9.198195681772E-2)[&rate=5.366049960105989E-4]:3.283304951482E-1)[&rate=5.366049960105989E-4]:8.63375869466E-1,((((((47[&rate=5.366049960105989E-4]:2.634954953954E-2,42[&rate=5.366049960105989E-4]:9.911193375165E-3)[&rate=5.366049960105989E-4]:1.773779804699E-1,40[&rate=5.366049960105989E-4]:1.87289173845E-1)[&rate=5.366049960105989E-4]:5.239969628451E-2,54[&rate=5.366049960105989E-4]:4.314696920473E-1)[&rate=5.366049960105989E-4]:7.40078745622E-1,(63[&rate=5.366049960105989E-4]:5.801381013704E-1,58[&rate=5.366049960105989E-4]:5.77398375343E-1)[&rate=5.366049960105989E-4]:3.777117061621E-1)[&rate=5.366049960105989E-4]:6.606145613191E-2,(((51[&rate=5.366049960105989E-4]:5.719929036439E-1,(17[&rate=5.366049960105989E-4]:4.061146897438E-1,11[&rate=5.366049960105989E-4]:3.677585253602E-1)[&rate=5.366049960105989E-4]:2.864261591056E-1)[&rate=5.366049960105989E-4]:1.734941234956E-1,(((45[&rate=5.366049960105989E-4]:3.934831561765E-1,43[&rate=5.366049960105989E-4]:3.743050739848E-1)[&rate=5.366049960105989E-4]:1.369581464934E-1,(50[&rate=5.366049960105989E-4]:1.973103130701E-1,48[&rate=5.366049960105989E-4]:2.795020938919E-1)[&rate=5.366049960105989E-4]:2.536789348053E-1)[&rate=5.366049960105989E-4]:1.853899094615E-1,44[&rate=5.366049960105989E-4]:6.939134039123E-1)[&rate=5.366049960105989E-4]:1.091078698027E-1)[&rate=5.366049960105989E-4]:1.047343746702E-1,52[&rate=5.366049960105989E-4]:8.502214018098E-1)[&rate=5.366049960105989E-4]:1.353336974709E-1)[&rate=5.366049960105989E-4]:4.023370540697E-2,(((53[&rate=5.366049960105989E-4]:5.786053568094E-1,41[&rate=5.366049960105989E-4]:5.484683705081E-1)[&rate=5.366049960105989E-4]:2.035961950121E-1,46[&rate=5.366049960105989E-4]:7.739823737392E-1)[&rate=5.366049960105989E-4]:1.780188289397E-1,((49[&rate=5.366049960105989E-4]:7.497542166656E-1,((27[&rate=5.366049960105989E-4]:2.468221829614E-1,4[&rate=5.366049960105989E-4]:7.421944323539E-2)[&rate=5.366049960105989E-4]:4.828263739785E-1,8[&rate=5.366049960105989E-4]:6.06360885707E-1)[&rate=5.366049960105989E-4]:1.351741528765E-1)[&rate=5.366049960105989E-4]:6.955540315686E-2,(12[&rate=5.366049960105989E-4]:6.240891842035E-1,15[&rate=5.366049960105989E-4]:6.624453485872E-1)[&rate=5.366049960105989E-4]:1.952204356189E-1)[&rate=5.366049960105989E-4]:1.381710349113E-1)[&rate=5.366049960105989E-4]:1.504999307759E-1)[&rate=5.366049960105989E-4]:1.686718389525E-1)[&rate=5.366049960105989E-4]:1.953591242056E-1)[&rate=5.366049960105989E-4]:1.849391167855E-1)[&rate=5.366049960105989E-4]:6.800855092235E-1,38[&rate=5.366049960105989E-4]:1.257584119882E0)[&rate=5.366049960105989E-4]:3.26921304238E-1)[&rate=5.366049960105989E-4]:6.548964516527E-2,62[&rate=5.366049960105989E-4]:7.34207959472E-1)[&rate=5.366049960105989E-4]:5.637028314558E-4)[&rate=5.366049960105989E-4]:3.767516081018E-2)[&rate=5.366049960105989E-4]:2.023409917652E-2)[&rate=5.366049960105989E-4]:3.571011653328E-2);
tree STATE_15408000 [&joint=-18007.67627109865,lnP=-18007.67627109865] = [&R] (((30[&rate=4.739790175021771E-4]:6.825094352955E-1,((2[&rate=4.739790175021771E-4]:8.937966904957E-1,(28[&rate=4.739790175021771E-4]:8.806253137572E-1,((24[&rate=4.739790175021771E-4]:5.636856894669E-1,(6[&rate=4.739790175021771E-4]:2.683880996541E-1,7[&rate=4.739790175021771E-4]:2.683880996541E-1)[&rate=4.739790175021771E-4]:1.884482747443E-1)[&rate=4.739790175021771E-4]:1.622194902035E-1,(20[&rate=4.739790175021771E-4]:4.551004503782E-1,25[&rate=4.739790175021771E-4]:4.715388065426E-1)[&rate=4.739790175021771E-4]:2.598458251825E-1)[&rate=4.739790175021771E-4]:1.108845176484E-1)[&rate=4.739790175021771E-4]:2.405686370126E-1)[&rate=4.739790175021771E-4]:1.46502812111E0,34[&rate=4.739790175021771E-4]:3.310607574099E-1)[&rate=4.739790175021771E-4]:2.804104265194E-1)[&rate=4.739790175021771E-4]:1.555223628941E-2,14[&rate=4.739790175021771E-4]:2.783554597702E0)[&rate=4.739790175021771E-4]:1.944590567549E-1,(((35[&rate=4.739790175021771E-4]:8.120958050086E-1,(33[&rate=4.739790175021771E-4]:6.810277958212E-1,36[&rate=4.739790175021771E-4]:7.165469215041E-1)[&rate=4.739790175021771E-4]:1.174068070018E-1)[&rate=4.739790175021771E-4]:1.036748200138E-2,(32[&rate=4.739790175021771E-4]:4.964854939469E-1,(31[&rate=4.739790175021771E-4]:3.136337095686E-1,37[&rate=4.739790175021771E-4]:3.136337095686E-1)[&rate=4.739790175021771E-4]:9.815233082628E-2)[&rate=4.739790175021771E-4]:3.369067548118E-1)[&rate=4.739790175021771E-4]:1.412962091368E-1,((((((16[&rate=4.739790175021771E-4]:3.985610380041E-1,3[&rate=4.739790175021771E-4]:2.834925448535E-1)[&rate=4.739790175021771E-4]:2.816134708353E-1,((13[&rate=4.739790175021771E-4]:2.100688695262E-1,9[&rate=4.739790175021771E-4]:1.717127051427E-1)[&rate=4.739790175021771E-4]:2.966531260888E-1,5[&rate=4.739790175021771E-4]:4.519274750671E-1)[&rate=4.739790175021771E-4]:1.652333351422E-1)[&rate=4.739790175021771E-4]:1.01019952495E0,((57[&rate=4.739790175021771E-4]:7.877140328937E-1,(60[&rate=4.739790175021771E-4]:6.028014392581E-1,(59[&rate=4.739790175021771E-4]:4.888839444154E-1,56[&rate=4.739790175021771E-4]:4.916236704428E-1)[&rate=4.739790175021771E-4]:1.084380427877E-1)[&rate=4.739790175021771E-4]:1.849125936356E-1)[&rate=4.739790175021771E-4]:6.098618587067E-1,(((((55[&rate=4.739790175021771E-4]:6.991499322266E-1,10[&rate=4.739790175021771E-4]:7.183280144183E-1)[&rate=4.739790175021771E-4]:3.306018769735E-2,(21[&rate=4.739790175021771E-4]:7.516648390802E-1,(23[&rate=4.739790175021771E-4]:3.840031842606E-1,18[&rate=4.739790175021771E-4]:3.648251020689E-1)[&rate=4.739790175021771E-4]:3.786205589293E-1)[&rate=4.739790175021771E-4]:8.465486988469E-2)[&rate=4.739790175021771E-4]:3.622502960845E-1,39[&rate=4.739790175021771E-4]:4.788507354274E-2)[&rate=4.739790175021771E-4]:2.800306282751E-3,((1[&rate=4.739790175021771E-4]:1.455771766566E-2,(19[&rate=4.739790175021771E-4]:5.574010329144E-1,26[&rate=4.739790175021771E-4]:5.820585671609E-1)[&rate=4.739790175021771E-4]:2.188005203677E-1)[&rate=4.739790175021771E-4]:1.145537965616E-1,22[&rate=4.739790175021771E-4]:9.099334320355E-1)[&rate=4.739790175021771E-4]:3.023957834063E-1)[&rate=4.739790175021771E-4]:7.386058335669E-2,((((51[&rate=4.739790175021771E-4]:6.858417799241E-1,(17[&rate=4.739790175021771E-4]:6.657570043286E-1,11[&rate=4.739790175021771E-4]:6.274008399449E-1)[&rate=4.739790175021771E-4]:1.406327208011E-1)[&rate=4.739790175021771E-4]:2.897596247648E-1,(((50[&rate=4.739790175021771E-4]:5.283121597323E-1,48[&rate=4.739790175021771E-4]:6.105039405541E-1)[&rate=4.739790175021771E-4]:9.500280445455E-2,45[&rate=4.739790175021771E-4]:7.027670189813E-1)[&rate=4.739790175021771E-4]:1.288867166152E-1,(43[&rate=4.739790175021771E-4]:2.813851603964E-1,44[&rate=4.739790175021771E-4]:2.78645434369E-1)[&rate=4.739790175021771E-4]:5.310904930084E-1)[&rate=4.739790175021771E-4]:2.233997238868E-1)[&rate=4.739790175021771E-4]:4.877655663281E-2,(((54[&rate=4.739790175021771E-4]:3.793742050951E-1,(40[&rate=4.739790175021771E-4]:1.277195596038E-1,42[&rate=4.739790175021771E-4]:1.277195596038E-1)[&rate=4.739790175021771E-4]:5.987382357359E-2)[&rate=4.739790175021771E-4]:2.761663333188E-1,47[&rate=4.739790175021771E-4]:4.801980726605E-1)[&rate=4.739790175021771E-4]:6.012048029483E-1,((63[&rate=4.739790175021771E-4]:3.088689447348E-1,58[&rate=4.739790175021771E-4]:3.061292187074E-1)[&rate=4.739790175021771E-4]:7.06801725869E-1,52[&rate=4.739790175021771E-4]:9.773145062201E-1)[&rate=4.739790175021771E-4]:2.737604062165E-2)[&rate=4.739790175021771E-4]:1.96874144799E-2)[&rate=4.739790175021771E-4]:4.415550139641E-2,((((8[&rate=4.739790175021771E-4]:7.039188317159E-1,(12[&rate=4.739790175021771E-4]:4.359548214921E-1,15[&rate=4.739790175021771E-4]:4.743109858757E-1)[&rate=4.739790175021771E-4]:2.761831883059E-1)[&rate=4.739790175021771E-4]:1.561956410871E-1,(27[&rate=4.739790175021771E-4]:2.924184729238E-1,4[&rate=4.739790175021771E-4]:1.198157331978E-1)[&rate=4.739790175021771E-4]:6.909836711121E-1)[&rate=4.739790175021771E-4]:8.031250958294E-2,(46[&rate=4.739790175021771E-4]:4.799855454486E-1,(53[&rate=4.739790175021771E-4]:4.439026754452E-1,41[&rate=4.739790175021771E-4]:4.137656891438E-1)[&rate=4.739790175021771E-4]:4.430204808571E-2)[&rate=4.739790175021771E-4]:4.631811629647E-1)[&rate=4.739790175021771E-4]:3.857892364968E-2,49[&rate=4.739790175021771E-4]:9.872250841177E-1)[&rate=4.739790175021771E-4]:1.635001594222E-1)[&rate=4.739790175021771E-4]:4.779332238184E-2)[&rate=4.739790175021771E-4]:2.645458595234E-2)[&rate=4.739790175021771E-4]:4.270447175319E-1)[&rate=4.739790175021771E-4]:9.2492166629E-1,38[&rate=4.739790175021771E-4]:1.497487480901E0)[&rate=4.739790175021771E-4]:1.92144219636E-1,(62[&rate=4.739790175021771E-4]:6.0844251814E-1,29[&rate=4.739790175021771E-4]:5.510654689596E-1)[&rate=4.739790175021771E-4]:1.65402072584E-1)[&rate=4.739790175021771E-4]:4.919005353889E-2,61[&rate=4.739790175021771E-4]:8.858761743175E-1)[&rate=4.739790175021771E-4]:6.96866005179E-2)[&rate=4.739790175021771E-4]:5.717653273936E-2);
tree STATE_15410000 [&joint=-18018.792205333873,lnP=-18018.792205333873] = [&R] (((62[&rate=4.6214961805089537E-4]:7.600890758209E-1,61[&rate=4.6214961805089537E-4]:8.229306058755E-1)[&rate=4.6214961805089537E-4]:2.141268017543E-1,((30[&rate=4.6214961805089537E-4]:6.875034829168E-1,((((((13[&rate=4.6214961805089537E-4]:3.385271132033E-1,9[&rate=4.6214961805089537E-4]:3.001709488198E-1)[&rate=4.6214961805089537E-4]:3.994155703095E-1,(5[&rate=4.6214961805089537E-4]:4.677564316017E-1,(16[&rate=4.6214961805089537E-4]:4.321576482618E-1,3[&rate=4.6214961805089537E-4]:3.170891551112E-1)[&rate=4.6214961805089537E-4]:9.861248197E-2)[&rate=4.6214961805089537E-4]:2.153917313633E-1)[&rate=4.6214961805089537E-4]:6.311208077868E-1,(((((51[&rate=4.6214961805089537E-4]:5.481300451036E-1,(17[&rate=4.6214961805089537E-4]:4.897655909117E-1,11[&rate=4.6214961805089537E-4]:4.51409426528E-1)[&rate=4.6214961805089537E-4]:1.789123993975E-1)[&rate=4.6214961805089537E-4]:1.646188654295E-1,(((50[&rate=4.6214961805089537E-4]:4.09516116753E-2,48[&rate=4.6214961805089537E-4]:1.231433924972E-1)[&rate=4.6214961805089537E-4]:2.894894019507E-1,45[&rate=4.6214961805089537E-4]:4.098930684205E-1)[&rate=4.6214961805089537E-4]:2.033199097261E-1,(43[&rate=4.6214961805089537E-4]:5.066335524823E-1,44[&rate=4.6214961805089537E-4]:5.03893826455E-1)[&rate=4.6214961805089537E-4]:8.740134347255E-2)[&rate=4.6214961805089537E-4]:1.78987987181E-1)[&rate=4.6214961805089537E-4]:4.186723229355E-1,(((47[&rate=4.6214961805089537E-4]:3.805353618737E-1,(40[&rate=4.6214961805089537E-4]:2.771117906019E-1,(42[&rate=4.6214961805089537E-4]:2.477478822014E-1,54[&rate=4.6214961805089537E-4]:4.395287041191E-1)[&rate=4.6214961805089537E-4]:2.936390840055E-2)[&rate=4.6214961805089537E-4]:8.698521510738E-2)[&rate=4.6214961805089537E-4]:3.827013934515E-1,52[&rate=4.6214961805089537E-4]:6.86524426558E-1)[&rate=4.6214961805089537E-4]:3.91371501487E-1,(63[&rate=4.6214961805089537E-4]:5.268431657453E-1,58[&rate=4.6214961805089537E-4]:5.241034397179E-1)[&rate=4.6214961805089537E-4]:5.894089266834E-1)[&rate=4.6214961805089537E-4]:5.352530542363E-2)[&rate=4.6214961805089537E-4]:2.616261191963E-2,((46[&rate=4.6214961805089537E-4]:6.353790889066E-1,(41[&rate=4.6214961805089537E-4]:5.749978346448E-1,49[&rate=4.6214961805089537E-4]:6.023950949186E-1)[&rate=4.6214961805089537E-4]:3.846344604268E-2)[&rate=4.6214961805089537E-4]:3.993304133849E-1,(((12[&rate=4.6214961805089537E-4]:3.563063646775E-1,15[&rate=4.6214961805089537E-4]:3.946625290612E-1)[&rate=4.6214961805089537E-4]:2.940696331251E-1,(8[&rate=4.6214961805089537E-4]:4.761755162248E-1,53[&rate=4.6214961805089537E-4]:4.871344203345E-1)[&rate=4.6214961805089537E-4]:1.659813034957E-1)[&rate=4.6214961805089537E-4]:5.324163875471E-2,(27[&rate=4.6214961805089537E-4]:5.4160700829E-1,4[&rate=4.6214961805089537E-4]:3.69004268564E-1)[&rate=4.6214961805089537E-4]:2.770791214181E-1)[&rate=4.6214961805089537E-4]:3.365713177889E-1)[&rate=4.6214961805089537E-4]:1.99586671864E-1)[&rate=4.6214961805089537E-4]:4.85498838128E-2,((57[&rate=4.6214961805089537E-4]:6.630565352803E-1,(59[&rate=4.6214961805089537E-4]:1.703391226693E-1,(60[&rate=4.6214961805089537E-4]:8.335583226958E-2,56[&rate=4.6214961805089537E-4]:8.0616106242E-2)[&rate=4.6214961805089537E-4]:9.246274245465E-2)[&rate=4.6214961805089537E-4]:4.87237960556E-1)[&rate=4.6214961805089537E-4]:7.863983543932E-1,((39[&rate=4.6214961805089537E-4]:3.202163101196E-2,((55[&rate=4.6214961805089537E-4]:5.724245202467E-1,10[&rate=4.6214961805089537E-4]:5.916026024384E-1)[&rate=4.6214961805089537E-4]:1.686611248669E-1,(21[&rate=4.6214961805089537E-4]:7.374031497466E-1,(23[&rate=4.6214961805089537E-4]:3.61829478118E-1,18[&rate=4.6214961805089537E-4]:3.426513959263E-1)[&rate=4.6214961805089537E-4]:3.865325757383E-1)[&rate=4.6214961805089537E-4]:1.077920844079E-1)[&rate=4.6214961805089537E-4]:3.375113283641E-1)[&rate=4.6214961805089537E-4]:9.699887362579E-2,((1[&rate=4.6214961805089537E-4]:3.289936482972E-1,(19[&rate=4.6214961805089537E-4]:7.924500918717E-1,26[&rate=4.6214961805089537E-4]:8.171076261181E-1)[&rate=4.6214961805089537E-4]:2.981873920421E-1)[&rate=4.6214961805089537E-4]:1.665443834297E-2,22[&rate=4.6214961805089537E-4]:1.126470004448E0)[&rate=4.6214961805089537E-4]:1.641943358057E-1)[&rate=4.6214961805089537E-4]:7.385904256988E-2)[&rate=4.6214961805089537E-4]:1.147336007575E-2)[&rate=4.6214961805089537E-4]:5.060099497526E-2)[&rate=4.6214961805089537E-4]:6.092609232495E-1,38[&rate=4.6214961805089537E-4]:8.687353734532E-1)[&rate=4.6214961805089537E-4]:5.082621142031E-1,14[&rate=4.6214961805089537E-4]:2.48932625478E0)[&rate=4.6214961805089537E-4]:6.918022610892E-2,(34[&rate=4.6214961805089537E-4]:3.538844414471E-1,(2[&rate=4.6214961805089537E-4]:1.106368741205E0,((20[&rate=4.6214961805089537E-4]:6.968041955018E-1,25[&rate=4.6214961805089537E-4]:7.132425516662E-1)[&rate=4.6214961805089537E-4]:1.630162613953E-1,(28[&rate=4.6214961805089537E-4]:8.019074863103E-1,(24[&rate=4.6214961805089537E-4]:7.005570205492E-1,(6[&rate=4.6214961805089537E-4]:1.915642345615E-1,7[&rate=4.6214961805089537E-4]:1.915642345615E-1)[&rate=4.6214961805089537E-4]:4.021434709191E-1)[&rate=4.6214961805089537E-4]:5.751484932271E-2)[&rate=4.6214961805089537E-4]:1.127074911349E-1)[&rate=4.6214961805089537E-4]:4.191510240334E-1)[&rate=4.6214961805089537E-4]:1.275279754438E0)[&rate=4.6214961805089537E-4]:4.809086195813E-2)[&rate=4.6214961805089537E-4]:2.144899281453E-1)[&rate=4.6214961805089537E-4]:7.808884181857E-2,29[&rate=4.6214961805089537E-4]:7.655923247354E-1)[&rate=4.6214961805089537E-4]:1.512465036595E-1)[&rate=4.6214961805089537E-4]:6.830719073863E-2,((35[&rate=4.6214961805089537E-4]:8.941320785554E-1,(32[&rate=4.6214961805089537E-4]:6.127204841942E-1,(31[&rate=4.6214961805089537E-4]:4.451261815473E-1,37[&rate=4.6214961805089537E-4]:4.451261815473E-1)[&rate=4.6214961805089537E-4]:8.289484909488E-2)[&rate=4.6214961805089537E-4]:2.923405561099E-1)[&rate=4.6214961805089537E-4]:1.052051757575E-2,(33[&rate=4.6214961805089537E-4]:7.908856497959E-1,36[&rate=4.6214961805089537E-4]:8.264047754788E-1)[&rate=4.6214961805089537E-4]:1.001057441496E-1)[&rate=4.6214961805089537E-4]:2.089087235486E-1);
tree STATE_15412000 [&joint=-18007.40909778922,lnP=-18007.40909778922] = [&R] ((32[&rate=6.009165297316942E-4]:8.059916622535E-1,(31[&rate=6.009165297316942E-4]:5.148171133409E-1,37[&rate=6.009165297316942E-4]:5.148171133409E-1)[&rate=6.009165297316942E-4]:2.064750953605E-1)[&rate=6.009165297316942E-4]:2.049637884673E-1,(((34[&rate=6.009165297316942E-4]:6.081198565118E-1,35[&rate=6.009165297316942E-4]:8.075734084243E-1)[&rate=6.009165297316942E-4]:3.038121788855E-2,((29[&rate=6.009165297316942E-4]:5.284112934019E-1,(((((5[&rate=6.009165297316942E-4]:5.452442489695E-1,((16[&rate=6.009165297316942E-4]:4.286528889385E-1,3[&rate=6.009165297316942E-4]:3.135843957879E-1)[&rate=6.009165297316942E-4]:1.320365338109E-1,(13[&rate=6.009165297316942E-4]:3.528018836547E-1,9[&rate=6.009165297316942E-4]:3.144457192712E-1)[&rate=6.009165297316942E-4]:1.996683610124E-1)[&rate=6.009165297316942E-4]:4.756852485025E-2)[&rate=6.009165297316942E-4]:7.358633762429E-1,(((((55[&rate=6.009165297316942E-4]:7.031695151021E-1,10[&rate=6.009165297316942E-4]:7.223475972938E-1)[&rate=6.009165297316942E-4]:1.817804555251E-1,(21[&rate=6.009165297316942E-4]:6.117275790108E-1,(23[&rate=6.009165297316942E-4]:4.215640054854E-1,18[&rate=6.009165297316942E-4]:4.023859232936E-1)[&rate=6.009165297316942E-4]:2.01122477635E-1)[&rate=6.009165297316942E-4]:3.773319806574E-1)[&rate=6.009165297316942E-4]:2.267459295654E-1,39[&rate=6.009165297316942E-4]:6.512055772679E-2)[&rate=6.009165297316942E-4]:6.60182694599E-2,((1[&rate=6.009165297316942E-4]:1.864856037834E-1,(19[&rate=6.009165297316942E-4]:8.447724478466E-1,26[&rate=6.009165297316942E-4]:8.69429982093E-1)[&rate=6.009165297316942E-4]:1.033569915533E-1)[&rate=6.009165297316942E-4]:1.572452849647E-1,22[&rate=6.009165297316942E-4]:1.124552806556E0)[&rate=6.009165297316942E-4]:1.682298562468E-1)[&rate=6.009165297316942E-4]:2.041129224735E-2,((57[&rate=6.009165297316942E-4]:7.89687642603E-1,(60[&rate=6.009165297316942E-4]:4.785144882277E-1,(59[&rate=6.009165297316942E-4]:4.539069831984E-1,56[&rate=6.009165297316942E-4]:4.566467092257E-1)[&rate=6.009165297316942E-4]:1.912805297441E-2)[&rate=6.009165297316942E-4]:3.111731543753E-1)[&rate=6.009165297316942E-4]:6.020094356636E-1,((((51[&rate=6.009165297316942E-4]:4.419639824805E-1,(17[&rate=6.009165297316942E-4]:3.181793681391E-1,11[&rate=6.009165297316942E-4]:2.798232037554E-1)[&rate=6.009165297316942E-4]:2.443325595469E-1)[&rate=6.009165297316942E-4]:3.642478747353E-1,(((50[&rate=6.009165297316942E-4]:2.516420266875E-1,48[&rate=6.009165297316942E-4]:3.338338075093E-1)[&rate=6.009165297316942E-4]:1.512374624432E-1,(45[&rate=6.009165297316942E-4]:3.0262673474E-1,43[&rate=6.009165297316942E-4]:2.834486525483E-1)[&rate=6.009165297316942E-4]:1.797048091852E-1)[&rate=6.009165297316942E-4]:2.181311941043E-1,44[&rate=6.009165297316942E-4]:6.785449298104E-1)[&rate=6.009165297316942E-4]:1.852011739808E-1)[&rate=6.009165297316942E-4]:7.796731786792E-2,((63[&rate=6.009165297316942E-4]:2.224541942915E-1,58[&rate=6.009165297316942E-4]:2.197144682641E-1)[&rate=6.009165297316942E-4]:5.209454761165E-1,(((47[&rate=6.009165297316942E-4]:2.997625075005E-1,(42[&rate=6.009165297316942E-4]:2.435279841932E-1,54[&rate=6.009165297316942E-4]:4.353088061109E-1)[&rate=6.009165297316942E-4]:3.979616714293E-2)[&rate=6.009165297316942E-4]:3.929142776081E-2,40[&rate=6.009165297316942E-4]:3.226155790969E-1)[&rate=6.009165297316942E-4]:1.274634932036E-1,52[&rate=6.009165297316942E-4]:3.898050996977E-1)[&rate=6.009165297316942E-4]:3.152384063265E-1)[&rate=6.009165297316942E-4]:1.791356690594E-1)[&rate=6.009165297316942E-4]:1.633224314477E-1,(49[&rate=6.009165297316942E-4]:8.635646189128E-1,((((12[&rate=6.009165297316942E-4]:2.85747826487E-1,15[&rate=6.009165297316942E-4]:3.241039908707E-1)[&rate=6.009165297316942E-4]:3.367326660797E-1,(8[&rate=6.009165297316942E-4]:5.430845345977E-1,(27[&rate=6.009165297316942E-4]:4.971099079592E-1,4[&rate=6.009165297316942E-4]:3.245071682332E-1)[&rate=6.009165297316942E-4]:1.692622978714E-1)[&rate=6.009165297316942E-4]:7.117677988686E-2)[&rate=6.009165297316942E-4]:1.452097302324E-1,(41[&rate=6.009165297316942E-4]:3.330004144998E-1,46[&rate=6.009165297316942E-4]:3.549182227188E-1)[&rate=6.009165297316942E-4]:4.072925480255E-1)[&rate=6.009165297316942E-4]:5.466454096568E-4,53[&rate=6.009165297316942E-4]:7.709765942363E-1)[&rate=6.009165297316942E-4]:9.532775070418E-2)[&rate=6.009165297316942E-4]:2.661287684404E-1)[&rate=6.009165297316942E-4]:8.940095118713E-2)[&rate=6.009165297316942E-4]:6.428383633204E-3)[&rate=6.009165297316942E-4]:8.024243728527E-2)[&rate=6.009165297316942E-4]:8.856655243301E-1,38[&rate=6.009165297316942E-4]:1.111978628994E0)[&rate=6.009165297316942E-4]:3.58744781049E-1,14[&rate=6.009165297316942E-4]:2.583052177167E0)[&rate=6.009165297316942E-4]:1.014876034506E-2,(2[&rate=6.009165297316942E-4]:1.220590846067E0,(28[&rate=6.009165297316942E-4]:9.703599704179E-1,((24[&rate=6.009165297316942E-4]:6.104180778434E-1,(6[&rate=6.009165297316942E-4]:1.690207427671E-1,7[&rate=6.009165297316942E-4]:1.690207427671E-1)[&rate=6.009165297316942E-4]:3.345480200078E-1)[&rate=6.009165297316942E-4]:2.909202254908E-1,(20[&rate=6.009165297316942E-4]:6.098150340488E-1,25[&rate=6.009165297316942E-4]:6.262533902132E-1)[&rate=6.009165297316942E-4]:2.805643651757E-1)[&rate=6.009165297316942E-4]:2.518605064535E-2)[&rate=6.009165297316942E-4]:4.776281359235E-1)[&rate=6.009165297316942E-4]:1.243842968157E0)[&rate=6.009165297316942E-4]:2.07032820072E-2)[&rate=6.009165297316942E-4]:1.163841116348E-1,(62[&rate=6.009165297316942E-4]:6.057449520093E-1,(30[&rate=6.009165297316942E-4]:5.416552485397E-1,61[&rate=6.009165297316942E-4]:6.618738277746E-1)[&rate=6.009165297316942E-4]:6.712654289213E-3)[&rate=6.009165297316942E-4]:9.642750220779E-2)[&rate=6.009165297316942E-4]:6.47439207298E-2)[&rate=6.009165297316942E-4]:1.183936144467E-1,(33[&rate=6.009165297316942E-4]:7.978100014204E-1,36[&rate=6.009165297316942E-4]:8.333291271032E-1)[&rate=6.009165297316942E-4]:1.448770371536E-1)[&rate=6.009165297316942E-4]:4.367824821248E-2);
tree STATE_15414000 [&joint=-18011.779759349127,lnP=-18011.779759349127] = [&R] (35[&rate=5.754900484173028E-4]:8.450525443681E-1,(((33[&rate=5.754900484173028E-4]:5.91505491246E-1,36[&rate=5.754900484173028E-4]:6.270246169289E-1)[&rate=5.754900484173028E-4]:1.931049815345E-1,30[&rate=5.754900484173028E-4]:6.698563744199E-1)[&rate=5.754900484173028E-4]:4.070226892801E-2,(((2[&rate=5.754900484173028E-4]:9.766799885952E-1,(28[&rate=5.754900484173028E-4]:9.43270182794E-1,((20[&rate=5.754900484173028E-4]:5.142913274146E-1,25[&rate=5.754900484173028E-4]:5.30729683579E-1)[&rate=5.754900484173028E-4]:2.633882024035E-1,(24[&rate=5.754900484173028E-4]:5.514153533357E-1,(6[&rate=5.754900484173028E-4]:2.146481626986E-1,7[&rate=5.754900484173028E-4]:2.146481626986E-1)[&rate=5.754900484173028E-4]:2.299178755685E-1)[&rate=5.754900484173028E-4]:2.372230805922E-1)[&rate=5.754900484173028E-4]:1.107961324277E-1)[&rate=5.754900484173028E-4]:2.608070660753E-1)[&rate=5.754900484173028E-4]:1.57899896299E0,(((((((5[&rate=5.754900484173028E-4]:6.452491767716E-1,16[&rate=5.754900484173028E-4]:7.082628754018E-1)[&rate=5.754900484173028E-4]:1.792696908287E-1,(13[&rate=5.754900484173028E-4]:3.501551255313E-1,9[&rate=5.754900484173028E-4]:3.117989611479E-1)[&rate=5.754900484173028E-4]:5.291582626168E-1)[&rate=5.754900484173028E-4]:1.585912844383E-1,3[&rate=5.754900484173028E-4]:9.310553575182E-1)[&rate=5.754900484173028E-4]:3.502436408534E-1,(((39[&rate=5.754900484173028E-4]:6.31912899716E-2,((55[&rate=5.754900484173028E-4]:6.100382412331E-1,10[&rate=5.754900484173028E-4]:6.292163234248E-1)[&rate=5.754900484173028E-4]:1.327095903889E-1,(21[&rate=5.754900484173028E-4]:6.899745252863E-1,(23[&rate=5.754900484173028E-4]:2.579048891335E-1,18[&rate=5.754900484173028E-4]:2.387268069418E-1)[&rate=5.754900484173028E-4]:4.430285402625E-1)[&rate=5.754900484173028E-4]:1.568828953766E-1)[&rate=5.754900484173028E-4]:3.670188008154E-1)[&rate=5.754900484173028E-4]:4.560182729041E-3,((1[&rate=5.754900484173028E-4]:1.464428534074E-1,(19[&rate=5.754900484173028E-4]:6.724702736076E-1,26[&rate=5.754900484173028E-4]:6.971278078541E-1)[&rate=5.754900484173028E-4]:2.356164154163E-1)[&rate=5.754900484173028E-4]:1.814326812513E-1,22[&rate=5.754900484173028E-4]:1.108697452467E0)[&rate=5.754900484173028E-4]:1.2069785585E-1)[&rate=5.754900484173028E-4]:5.776649104108E-2,(((((51[&rate=5.754900484173028E-4]:2.915662892209E-1,(17[&rate=5.754900484173028E-4]:2.422808974596E-1,11[&rate=5.754900484173028E-4]:2.039247330759E-1)[&rate=5.754900484173028E-4]:1.698333369668E-1)[&rate=5.754900484173028E-4]:2.710886574689E-1,((44[&rate=5.754900484173028E-4]:3.293700022791E-1,43[&rate=5.754900484173028E-4]:3.321097283064E-1)[&rate=5.754900484173028E-4]:2.130013101312E-1,(45[&rate=5.754900484173028E-4]:5.087160214646E-1,(50[&rate=5.754900484173028E-4]:1.448837171115E-1,48[&rate=5.754900484173028E-4]:2.270754979334E-1)[&rate=5.754900484173028E-4]:2.843802495586E-1)[&rate=5.754900484173028E-4]:5.557309916481E-2)[&rate=5.754900484173028E-4]:7.781788085492E-2)[&rate=5.754900484173028E-4]:2.389178463476E-1,((63[&rate=5.754900484173028E-4]:3.213363190046E-1,58[&rate=5.754900484173028E-4]:3.185965929773E-1)[&rate=5.754900484173028E-4]:4.194125712718E-1,(52[&rate=5.754900484173028E-4]:5.654442824244E-1,((40[&rate=5.754900484173028E-4]:3.577325877895E-2,42[&rate=5.754900484173028E-4]:3.577325877895E-2)[&rate=5.754900484173028E-4]:3.573371156705E-1,(47[&rate=5.754900484173028E-4]:2.762129861042E-1,54[&rate=5.754900484173028E-4]:4.515554518576E-1)[&rate=5.754900484173028E-4]:1.333357445096E-1)[&rate=5.754900484173028E-4]:2.326078805777E-1)[&rate=5.754900484173028E-4]:1.369484434684E-1)[&rate=5.754900484173028E-4]:9.91800671447E-2)[&rate=5.754900484173028E-4]:1.59460224166E-1,((((53[&rate=5.754900484173028E-4]:3.211998218572E-1,41[&rate=5.754900484173028E-4]:2.910628355558E-1)[&rate=5.754900484173028E-4]:1.624297329832E-2,46[&rate=5.754900484173028E-4]:3.292236170732E-1)[&rate=5.754900484173028E-4]:3.892792009253E-1,49[&rate=5.754900484173028E-4]:7.239822700533E-1)[&rate=5.754900484173028E-4]:1.248761020002E-1,(((27[&rate=5.754900484173028E-4]:3.703884061794E-1,4[&rate=5.754900484173028E-4]:1.977856664534E-1)[&rate=5.754900484173028E-4]:3.693405618799E-1,8[&rate=5.754900484173028E-4]:6.164412968264E-1)[&rate=5.754900484173028E-4]:1.417093383217E-1,(12[&rate=5.754900484173028E-4]:3.248401779699E-1,15[&rate=5.754900484173028E-4]:3.631963423536E-1)[&rate=5.754900484173028E-4]:4.415296352602E-1)[&rate=5.754900484173028E-4]:8.248855882328E-2)[&rate=5.754900484173028E-4]:1.943664259718E-1)[&rate=5.754900484173028E-4]:1.318777381845E-1,(57[&rate=5.754900484173028E-4]:7.730979467525E-1,((59[&rate=5.754900484173028E-4]:3.538033600701E-1,56[&rate=5.754900484173028E-4]:3.565430860975E-1)[&rate=5.754900484173028E-4]:8.051031099116E-2,60[&rate=5.754900484173028E-4]:4.397931231162E-1)[&rate=5.754900484173028E-4]:3.333048236362E-1)[&rate=5.754900484173028E-4]:5.746073291836E-1)[&rate=5.754900484173028E-4]:2.438803027151E-2)[&rate=5.754900484173028E-4]:1.585207606572E-1)[&rate=5.754900484173028E-4]:7.673736923856E-1,38[&rate=5.754900484173028E-4]:1.04593296473E0)[&rate=5.754900484173028E-4]:3.723708532918E-1,(29[&rate=5.754900484173028E-4]:4.224847359304E-1,14[&rate=5.754900484173028E-4]:2.507977662048E0)[&rate=5.754900484173028E-4]:2.265492309722E-2)[&rate=5.754900484173028E-4]:1.505056451864E-1,(62[&rate=5.754900484173028E-4]:6.101099547286E-1,(34[&rate=5.754900484173028E-4]:3.085566949192E-1,61[&rate=5.754900484173028E-4]:4.998135255204E-1)[&rate=5.754900484173028E-4]:1.731379592628E-1)[&rate=5.754900484173028E-4]:4.29123986658E-2)[&rate=5.754900484173028E-4]:3.307844541466E-3)[&rate=5.754900484173028E-4]:9.867095233663E-2,(32[&rate=5.754900484173028E-4]:5.681029611958E-1,(31[&rate=5.754900484173028E-4]:4.604817307125E-1,37[&rate=5.754900484173028E-4]:4.604817307125E-1)[&rate=5.754900484173028E-4]:2.292177693122E-2)[&rate=5.754900484173028E-4]:2.688654021914E-1)[&rate=5.754900484173028E-4]:1.293454225574E-2)[&rate=5.754900484173028E-4]:6.078600473984E-3);
tree STATE_15416000 [&joint=-17996.945451668624,lnP=-17996.945451668624] = [&R] (((((2[&rate=6.024899553210322E-4]:8.998597152057E-1,(((20[&rate=6.024899553210322E-4]:2.966734708565E-1,25[&rate=6.024899553210322E-4]:3.131118270209E-1)[&rate=6.024899553210322E-4]:4.501450349417E-1,(24[&rate=6.024899553210322E-4]:4.783563684639E-1,(6[&rate=6.024899553210322E-4]:1.831655790159E-1,7[&rate=6.024899553210322E-4]:1.831655790159E-1)[&rate=6.024899553210322E-4]:1.883414743795E-1)[&rate=6.024899553210322E-4]:2.79421041444E-1)[&rate=6.024899553210322E-4]:6.165626105255E-2,28[&rate=6.024899553210322E-4]:8.632692873988E-1)[&rate=6.024899553210322E-4]:2.639876880809E-1)[&rate=6.024899553210322E-4]:1.569823861373E0,61[&rate=6.024899553210322E-4]:6.331763529844E-1)[&rate=6.024899553210322E-4]:1.980044968977E-2,((14[&rate=6.024899553210322E-4]:2.596859971581E0,(34[&rate=6.024899553210322E-4]:3.674672524877E-1,29[&rate=6.024899553210322E-4]:4.385055038539E-1)[&rate=6.024899553210322E-4]:7.286154161032E-2)[&rate=6.024899553210322E-4]:1.967775941554E-3,((((13[&rate=6.024899553210322E-4]:3.476167327981E-1,9[&rate=6.024899553210322E-4]:3.092605684147E-1)[&rate=6.024899553210322E-4]:4.073855381573E-1,((16[&rate=6.024899553210322E-4]:6.156177426619E-1,3[&rate=6.024899553210322E-4]:5.005492495113E-1)[&rate=6.024899553210322E-4]:1.094989295275E-1,5[&rate=6.024899553210322E-4]:6.621029735593E-1)[&rate=6.024899553210322E-4]:3.81047768483E-2)[&rate=6.024899553210322E-4]:4.920659122028E-1,(((((51[&rate=6.024899553210322E-4]:5.56958565326E-1,((44[&rate=6.024899553210322E-4]:2.004427378494E-1,43[&rate=6.024899553210322E-4]:2.031824638767E-1)[&rate=6.024899553210322E-4]:3.156627179055E-1,(45[&rate=6.024899553210322E-4]:4.402991995382E-1,(50[&rate=6.024899553210322E-4]:1.557193881508E-1,48[&rate=6.024899553210322E-4]:2.379111689727E-1)[&rate=6.024899553210322E-4]:2.051277565929E-1)[&rate=6.024899553210322E-4]:9.772406443576E-2)[&rate=6.024899553210322E-4]:9.838735614655E-2)[&rate=6.024899553210322E-4]:5.524150522476E-2,(17[&rate=6.024899553210322E-4]:6.267781347447E-1,11[&rate=6.024899553210322E-4]:5.88421970361E-1)[&rate=6.024899553210322E-4]:1.059698810117E-1)[&rate=6.024899553210322E-4]:4.144803237738E-1,((63[&rate=6.024899553210322E-4]:4.361374496471E-1,58[&rate=6.024899553210322E-4]:4.333977236198E-1)[&rate=6.024899553210322E-4]:5.439700093384E-1,(52[&rate=6.024899553210322E-4]:3.683715561517E-1,((40[&rate=6.024899553210322E-4]:2.134128485901E-1,42[&rate=6.024899553210322E-4]:2.134128485901E-1)[&rate=6.024899553210322E-4]:6.330832627713E-2,(47[&rate=6.024899553210322E-4]:2.699764034294E-1,54[&rate=6.024899553210322E-4]:4.453188691827E-1)[&rate=6.024899553210322E-4]:2.318312760221E-2)[&rate=6.024899553210322E-4]:1.519243538872E-1)[&rate=6.024899553210322E-4]:5.733797384502E-1)[&rate=6.024899553210322E-4]:8.492909972272E-2)[&rate=6.024899553210322E-4]:3.49987744594E-2,(((49[&rate=6.024899553210322E-4]:6.284924665781E-1,(41[&rate=6.024899553210322E-4]:5.933542961471E-1,53[&rate=6.024899553210322E-4]:6.234912824485E-1)[&rate=6.024899553210322E-4]:7.740910157239E-3)[&rate=6.024899553210322E-4]:1.109279367513E-1,46[&rate=6.024899553210322E-4]:7.339409512747E-1)[&rate=6.024899553210322E-4]:2.85636460612E-1,((8[&rate=6.024899553210322E-4]:5.666576789881E-1,(27[&rate=6.024899553210322E-4]:4.193144502552E-1,4[&rate=6.024899553210322E-4]:2.467117105292E-1)[&rate=6.024899553210322E-4]:2.706308999658E-1)[&rate=6.024899553210322E-4]:8.331855278841E-2,(12[&rate=6.024899553210322E-4]:2.764539796185E-1,15[&rate=6.024899553210322E-4]:3.148101440022E-1)[&rate=6.024899553210322E-4]:3.817414302401E-1)[&rate=6.024899553210322E-4]:3.668614540828E-1)[&rate=6.024899553210322E-4]:1.188140856645E-1)[&rate=6.024899553210322E-4]:1.995566075595E-2,((57[&rate=6.024899553210322E-4]:4.141053717488E-1,((59[&rate=6.024899553210322E-4]:3.384477739453E-1,60[&rate=6.024899553210322E-4]:3.439272260003E-1)[&rate=6.024899553210322E-4]:5.798084927428E-3,56[&rate=6.024899553210322E-4]:3.469855849001E-1)[&rate=6.024899553210322E-4]:6.438006082112E-2)[&rate=6.024899553210322E-4]:9.016687181567E-1,((((1[&rate=6.024899553210322E-4]:1.03335226202E-1,(19[&rate=6.024899553210322E-4]:8.070227826053E-1,26[&rate=6.024899553210322E-4]:8.316803168517E-1)[&rate=6.024899553210322E-4]:5.795627921318E-2)[&rate=6.024899553210322E-4]:4.409916944909E-2,22[&rate=6.024899553210322E-4]:9.282563134593E-1)[&rate=6.024899553210322E-4]:2.725127437429E-1,39[&rate=6.024899553210322E-4]:3.912522158586E-2)[&rate=6.024899553210322E-4]:1.036477188263E-3,((55[&rate=6.024899553210322E-4]:4.946473843163E-1,10[&rate=6.024899553210322E-4]:5.13825466508E-1)[&rate=6.024899553210322E-4]:3.123295731161E-1,(18[&rate=6.024899553210322E-4]:6.5033279418E-1,(21[&rate=6.024899553210322E-4]:5.984498461901E-1,23[&rate=6.024899553210322E-4]:6.094087502998E-1)[&rate=6.024899553210322E-4]:6.0102126072E-2)[&rate=6.024899553210322E-4]:2.525345742112E-1)[&rate=6.024899553210322E-4]:2.797600838075E-1)[&rate=6.024899553210322E-4]:2.903704866554E-2)[&rate=6.024899553210322E-4]:2.065526018258E-2)[&rate=6.024899553210322E-4]:5.310458649502E-2)[&rate=6.024899553210322E-4]:1.119288056562E0,38[&rate=6.024899553210322E-4]:1.256767198625E0)[&rate=6.024899553210322E-4]:2.297317817747E-1)[&rate=6.024899553210322E-4]:1.942340203345E-2)[&rate=6.024899553210322E-4]:3.023652114591E-2,62[&rate=6.024899553210322E-4]:6.203717937655E-1)[&rate=6.024899553210322E-4]:1.132913437479E-1,(((32[&rate=6.024899553210322E-4]:6.571432040157E-1,(37[&rate=6.024899553210322E-4]:4.254367229943E-1,31[&rate=6.024899553210322E-4]:4.254367229943E-1)[&rate=6.024899553210322E-4]:1.470070274694E-1)[&rate=6.024899553210322E-4]:7.009148789169E-2,((33[&rate=6.024899553210322E-4]:3.6456027072E-1,36[&rate=6.024899553210322E-4]:4.000793964029E-1)[&rate=6.024899553210322E-4]:1.806823719206E-1,30[&rate=6.024899553210322E-4]:4.3048854428E-1)[&rate=6.024899553210322E-4]:1.574018853324E-1)[&rate=6.024899553210322E-4]:7.547141565587E-2,35[&rate=6.024899553210322E-4]:7.917771458145E-1)[&rate=6.024899553210322E-4]:1.292424306487E-2);
tree STATE_15418000 [&joint=-18005.868442711457,lnP=-18005.868442711457] = [&R] (((33[&rate=5.793586694792748E-4]:6.201472001308E-1,30[&rate=5.793586694792748E-4]:5.053931017702E-1)[&rate=5.793586694792748E-4]:8.720754062941E-3,36[&rate=5.793586694792748E-4]:6.643870798766E-1)[&rate=5.793586694792748E-4]:1.245630525329E-1,(((62[&rate=5.793586694792748E-4]:5.335117516193E-1,(2[&rate=5.793586694792748E-4]:7.018368670871E-1,((28[&rate=5.793586694792748E-4]:7.642710069476E-1,(24[&rate=5.793586694792748E-4]:4.287878581012E-1,(6[&rate=5.793586694792748E-4]:2.093542800255E-1,7[&rate=5.793586694792748E-4]:2.093542800255E-1)[&rate=5.793586694792748E-4]:1.125842630072E-1)[&rate=5.793586694792748E-4]:2.916475324079E-1)[&rate=5.793586694792748E-4]:6.345389870222E-2,(20[&rate=5.793586694792748E-4]:1.430759756024E-1,25[&rate=5.793586694792748E-4]:1.595143317668E-1)[&rate=5.793586694792748E-4]:6.298544094993E-1)[&rate=5.793586694792748E-4]:1.015092217114E-1)[&rate=5.793586694792748E-4]:1.731023638181E0)[&rate=5.793586694792748E-4]:6.408558490101E-2,(((14[&rate=5.793586694792748E-4]:2.517311007135E0,(34[&rate=5.793586694792748E-4]:3.562118960498E-1,(((((16[&rate=5.793586694792748E-4]:5.060259226337E-1,3[&rate=5.793586694792748E-4]:3.909574294831E-1)[&rate=5.793586694792748E-4]:1.186611942678E-1,5[&rate=5.793586694792748E-4]:5.616734182713E-1)[&rate=5.793586694792748E-4]:3.65050524772E-2,(13[&rate=5.793586694792748E-4]:1.749323621782E-1,9[&rate=5.793586694792748E-4]:1.365761977947E-1)[&rate=5.793586694792748E-4]:4.780406291182E-1)[&rate=5.793586694792748E-4]:7.805426138404E-1,((((((((44[&rate=5.793586694792748E-4]:4.156656536E-1,43[&rate=5.793586694792748E-4]:4.184053796273E-1)[&rate=5.793586694792748E-4]:7.044403422594E-2,(45[&rate=5.793586694792748E-4]:4.486193226071E-1,(50[&rate=5.793586694792748E-4]:1.952961078558E-1,48[&rate=5.793586694792748E-4]:2.774878886777E-1)[&rate=5.793586694792748E-4]:1.738711599568E-1)[&rate=5.793586694792748E-4]:5.940817343787E-2)[&rate=5.793586694792748E-4]:1.251928828571E-1,51[&rate=5.793586694792748E-4]:5.537683241076E-1)[&rate=5.793586694792748E-4]:4.729575642646E-2,(17[&rate=5.793586694792748E-4]:5.928974851019E-1,11[&rate=5.793586694792748E-4]:5.545413207182E-1)[&rate=5.793586694792748E-4]:1.287145406378E-1)[&rate=5.793586694792748E-4]:1.048925251074E-1,((((47[&rate=5.793586694792748E-4]:1.686042509392E-1,40[&rate=5.793586694792748E-4]:1.521658947748E-1)[&rate=5.793586694792748E-4]:5.307772367699E-2,42[&rate=5.793586694792748E-4]:2.052436184518E-1)[&rate=5.793586694792748E-4]:3.195147688352E-1,54[&rate=5.793586694792748E-4]:7.165392092047E-1)[&rate=5.793586694792748E-4]:1.307911035669E-1,((63[&rate=5.793586694792748E-4]:6.697926626058E-2,58[&rate=5.793586694792748E-4]:6.423954023322E-2)[&rate=5.793586694792748E-4]:4.55408838489E-1,52[&rate=5.793586694792748E-4]:4.840319403659E-1)[&rate=5.793586694792748E-4]:1.112435778852E-1)[&rate=5.793586694792748E-4]:1.106810873904E-1)[&rate=5.793586694792748E-4]:2.092465028323E-1,(((27[&rate=5.793586694792748E-4]:2.201644598175E-1,4[&rate=5.793586694792748E-4]:4.756172009153E-2)[&rate=5.793586694792748E-4]:5.145729289783E-1,8[&rate=5.793586694792748E-4]:6.114497175629E-1)[&rate=5.793586694792748E-4]:2.204890223908E-1,((12[&rate=5.793586694792748E-4]:5.690313377526E-1,15[&rate=5.793586694792748E-4]:6.073875021363E-1)[&rate=5.793586694792748E-4]:2.075157211158E-1,(41[&rate=5.793586694792748E-4]:6.806685918904E-1,((49[&rate=5.793586694792748E-4]:5.455171583564E-1,46[&rate=5.793586694792748E-4]:5.400377063017E-1)[&rate=5.793586694792748E-4]:8.557684255748E-2,53[&rate=5.793586694792748E-4]:6.338337269415E-1)[&rate=5.793586694792748E-4]:7.697185125025E-2)[&rate=5.793586694792748E-4]:6.848120670424E-2)[&rate=5.793586694792748E-4]:6.361085916736E-2)[&rate=5.793586694792748E-4]:1.5723697126E-1)[&rate=5.793586694792748E-4]:3.439661517585E-2,(57[&rate=5.793586694792748E-4]:6.93640526897E-1,((56[&rate=5.793586694792748E-4]:3.282198670571E-1,60[&rate=5.793586694792748E-4]:3.309595930846E-1)[&rate=5.793586694792748E-4]:4.075191373369E-2,59[&rate=5.793586694792748E-4]:3.662320547634E-1)[&rate=5.793586694792748E-4]:3.219290200787E-1)[&rate=5.793586694792748E-4]:5.107537173008E-1)[&rate=5.793586694792748E-4]:1.214867930692E-1,((((22[&rate=5.793586694792748E-4]:7.040498509526E-1,(19[&rate=5.793586694792748E-4]:5.86473316641E-1,26[&rate=5.793586694792748E-4]:6.111308508874E-1)[&rate=5.793586694792748E-4]:9.839845211988E-2)[&rate=5.793586694792748E-4]:1.589762052615E-1,1[&rate=5.793586694792748E-4]:8.220413840583E-2)[&rate=5.793586694792748E-4]:3.09299850956E-1,39[&rate=5.793586694792748E-4]:1.068207155369E-2)[&rate=5.793586694792748E-4]:1.984403086455E-2,((55[&rate=5.793586694792748E-4]:6.308436313795E-1,10[&rate=5.793586694792748E-4]:6.500217135712E-1)[&rate=5.793586694792748E-4]:1.588681253275E-1,(21[&rate=5.793586694792748E-4]:8.68146012376E-1,(23[&rate=5.793586694792748E-4]:7.286642479528E-1,18[&rate=5.793586694792748E-4]:7.09486165761E-1)[&rate=5.793586694792748E-4]:1.504406685328E-1)[&rate=5.793586694792748E-4]:2.567533337194E-2)[&rate=5.793586694792748E-4]:2.87389688177E-1)[&rate=5.793586694792748E-4]:4.877959238299E-2)[&rate=5.793586694792748E-4]:2.501003212946E-1)[&rate=5.793586694792748E-4]:6.06195105427E-1,38[&rate=5.793586694792748E-4]:9.301216694679E-1)[&rate=5.793586694792748E-4]:4.702926369419E-1)[&rate=5.793586694792748E-4]:4.56793360174E-3)[&rate=5.793586694792748E-4]:5.357021077676E-2,29[&rate=5.793586694792748E-4]:4.853882917945E-1)[&rate=5.793586694792748E-4]:1.920965553505E-2,61[&rate=5.793586694792748E-4]:6.248165265645E-1)[&rate=5.793586694792748E-4]:3.562234001041E-2)[&rate=5.793586694792748E-4]:4.886709072267E-2,((32[&rate=5.793586694792748E-4]:5.319974533559E-1,(37[&rate=5.793586694792748E-4]:2.295314205891E-1,31[&rate=5.793586694792748E-4]:2.295314205891E-1)[&rate=5.793586694792748E-4]:2.177665792148E-1)[&rate=5.793586694792748E-4]:3.991313349872E-2,35[&rate=5.793586694792748E-4]:5.609816251059E-1)[&rate=5.793586694792748E-4]:1.56521053503E-1)[&rate=5.793586694792748E-4]:4.958953030334E-2);
tree STATE_15420000 [&joint=-18016.061405053086,lnP=-18016.061405053086] = [&R] (((30[&rate=6.803554078832604E-4]:5.124574163649E-1,36[&rate=6.803554078832604E-4]:6.627306404085E-1)[&rate=6.803554078832604E-4]:1.384234832127E-1,(((61[&rate=6.803554078832604E-4]:5.886468724788E-1,62[&rate=6.803554078832604E-4]:5.258053424242E-1)[&rate=6.803554078832604E-4]:6.132343308123E-3,((14[&rate=6.803554078832604E-4]:2.519605225975E0,((((5[&rate=6.803554078832604E-4]:4.570195954662E-1,(13[&rate=6.803554078832604E-4]:2.839599656658E-1,9[&rate=6.803554078832604E-4]:2.456038012824E-1)[&rate=6.803554078832604E-4]:2.278541503483E-1)[&rate=6.803554078832604E-4]:2.608328139601E-1,(16[&rate=6.803554078832604E-4]:3.618294806005E-1,3[&rate=6.803554078832604E-4]:2.467609874499E-1)[&rate=6.803554078832604E-4]:4.19036627456E-1)[&rate=6.803554078832604E-4]:5.266077889512E-1,(((57[&rate=6.803554078832604E-4]:8.139998170329E-1,(56[&rate=6.803554078832604E-4]:6.033878196974E-1,(59[&rate=6.803554078832604E-4]:3.998980652805E-1,60[&rate=6.803554078832604E-4]:4.053775173354E-1)[&rate=6.803554078832604E-4]:2.007500283895E-1)[&rate=6.803554078832604E-4]:2.07872271308E-1)[&rate=6.803554078832604E-4]:3.855344677522E-1,((((51[&rate=6.803554078832604E-4]:5.84149483005E-1,(17[&rate=6.803554078832604E-4]:6.218265657408E-1,11[&rate=6.803554078832604E-4]:5.834704013571E-1)[&rate=6.803554078832604E-4]:8.287086246967E-2)[&rate=6.803554078832604E-4]:5.250886485988E-2,((44[&rate=6.803554078832604E-4]:8.428795057295E-2,43[&rate=6.803554078832604E-4]:8.702767660031E-2)[&rate=6.803554078832604E-4]:3.721850831763E-1,(45[&rate=6.803554078832604E-4]:4.131559618786E-1,(50[&rate=6.803554078832604E-4]:2.227973321753E-1,48[&rate=6.803554078832604E-4]:3.049891129972E-1)[&rate=6.803554078832604E-4]:1.109065749087E-1)[&rate=6.803554078832604E-4]:6.523488008973E-2)[&rate=6.803554078832604E-4]:2.37719560691E-1)[&rate=6.803554078832604E-4]:9.634352081297E-2,(52[&rate=6.803554078832604E-4]:6.728825283798E-1,((63[&rate=6.803554078832604E-4]:4.054408334425E-1,58[&rate=6.803554078832604E-4]:4.027011074151E-1)[&rate=6.803554078832604E-4]:2.386730559725E-1,(42[&rate=6.803554078832604E-4]:5.671374436938E-1,((47[&rate=6.803554078832604E-4]:2.74081287475E-1,54[&rate=6.803554078832604E-4]:4.494237532283E-1)[&rate=6.803554078832604E-4]:1.5677791176E-1,40[&rate=6.803554078832604E-4]:4.144208430706E-1)[&rate=6.803554078832604E-4]:1.527166006232E-1)[&rate=6.803554078832604E-4]:9.889425394025E-2)[&rate=6.803554078832604E-4]:6.712480334851E-2)[&rate=6.803554078832604E-4]:6.0119340298E-2)[&rate=6.803554078832604E-4]:1.428564351511E-1,(((27[&rate=6.803554078832604E-4]:6.529685577009E-1,4[&rate=6.803554078832604E-4]:4.803658179748E-1)[&rate=6.803554078832604E-4]:1.100320731224E-1,((12[&rate=6.803554078832604E-4]:4.384153920407E-1,15[&rate=6.803554078832604E-4]:4.767715564243E-1)[&rate=6.803554078832604E-4]:6.031801823124E-2,8[&rate=6.803554078832604E-4]:4.905142321898E-1)[&rate=6.803554078832604E-4]:1.491987274006E-1)[&rate=6.803554078832604E-4]:8.165673765863E-2,(((49[&rate=6.803554078832604E-4]:4.646467621758E-1,41[&rate=6.803554078832604E-4]:4.37249501902E-1)[&rate=6.803554078832604E-4]:7.707216307066E-2,53[&rate=6.803554078832604E-4]:5.444586512741E-1)[&rate=6.803554078832604E-4]:5.029623069625E-2,46[&rate=6.803554078832604E-4]:5.86535703888E-1)[&rate=6.803554078832604E-4]:1.375737193884E-1)[&rate=6.803554078832604E-4]:2.284612093196E-1)[&rate=6.803554078832604E-4]:6.888146040815E-2)[&rate=6.803554078832604E-4]:1.292432502813E-1,((39[&rate=6.803554078832604E-4]:3.97024401855E-2,((55[&rate=6.803554078832604E-4]:5.162104635245E-1,10[&rate=6.803554078832604E-4]:5.353885457163E-1)[&rate=6.803554078832604E-4]:1.922496939169E-1,(21[&rate=6.803554078832604E-4]:6.859545462213E-1,(23[&rate=6.803554078832604E-4]:5.445682943263E-1,18[&rate=6.803554078832604E-4]:5.253902121346E-1)[&rate=6.803554078832604E-4]:1.523451560047E-1)[&rate=6.803554078832604E-4]:1.266152002611E-1)[&rate=6.803554078832604E-4]:3.778176252098E-1)[&rate=6.803554078832604E-4]:6.572625768974E-3,(22[&rate=6.803554078832604E-4]:9.079563306356E-1,((19[&rate=6.803554078832604E-4]:6.518629872378E-1,26[&rate=6.803554078832604E-4]:6.765205214843E-1)[&rate=6.803554078832604E-4]:1.819684823742E-1,1[&rate=6.803554078832604E-4]:7.218763399555E-2)[&rate=6.803554078832604E-4]:5.494677883186E-2)[&rate=6.803554078832604E-4]:2.999625709352E-1)[&rate=6.803554078832604E-4]:3.592712664616E-2)[&rate=6.803554078832604E-4]:1.129429372838E-1)[&rate=6.803554078832604E-4]:9.132015589696E-1,38[&rate=6.803554078832604E-4]:1.102867236799E0)[&rate=6.803554078832604E-4]:3.044092220522E-1)[&rate=6.803554078832604E-4]:2.262901282162E-2,((29[&rate=6.803554078832604E-4]:3.485975250093E-1,(2[&rate=6.803554078832604E-4]:9.398772232984E-1,(((24[&rate=6.803554078832604E-4]:4.71733221577E-1,(6[&rate=6.803554078832604E-4]:1.939277624921E-1,7[&rate=6.803554078832604E-4]:1.939277624921E-1)[&rate=6.803554078832604E-4]:1.709561440163E-1)[&rate=6.803554078832604E-4]:1.075442331865E-1,(20[&rate=6.803554078832604E-4]:2.044662358914E-1,25[&rate=6.803554078832604E-4]:2.209045920558E-1)[&rate=6.803554078832604E-4]:3.638523147624E-1)[&rate=6.803554078832604E-4]:3.71395581987E-1,28[&rate=6.803554078832604E-4]:9.945086531889E-1)[&rate=6.803554078832604E-4]:1.727658303836E-1)[&rate=6.803554078832604E-4]:1.36544610454E0)[&rate=6.803554078832604E-4]:7.298929975247E-2,34[&rate=6.803554078832604E-4]:3.505485733955E-1)[&rate=6.803554078832604E-4]:3.515448791738E-2)[&rate=6.803554078832604E-4]:1.78193238729E-2)[&rate=6.803554078832604E-4]:1.319876377241E-1,((32[&rate=6.803554078832604E-4]:4.581876868132E-1,(37[&rate=6.803554078832604E-4]:3.295263624194E-1,31[&rate=6.803554078832604E-4]:3.295263624194E-1)[&rate=6.803554078832604E-4]:4.396187084178E-2)[&rate=6.803554078832604E-4]:1.345204145366E-1,35[&rate=6.803554078832604E-4]:5.817791396011E-1)[&rate=6.803554078832604E-4]:1.531844352213E-1)[&rate=6.803554078832604E-4]:4.433262530152E-2)[&rate=6.803554078832604E-4]:7.028916233844E-3,33[&rate=6.803554078832604E-4]:7.726639141721E-1);
tree STATE_15422000 [&joint=-17998.88521791002,lnP=-17998.88521791002] = [&R] (30[&rate=5.848093596063393E-4]:6.135068888345E-1,(((32[&rate=5.848093596063393E-4]:5.314125576302E-1,(37[&rate=5.848093596063393E-4]:3.774508681896E-1,31[&rate=5.848093596063393E-4]:3.774508681896E-1)[&rate=5.848093596063393E-4]:6.926223588859E-2)[&rate=5.848093596063393E-4]:1.422795227937E-1,((((34[&rate=5.848093596063393E-4]:3.033060634813E-1,(((((13[&rate=5.848093596063393E-4]:4.882600067723E-1,9[&rate=5.848093596063393E-4]:4.499038423889E-1)[&rate=5.848093596063393E-4]:2.271491023422E-1,5[&rate=5.848093596063393E-4]:6.606145885667E-1)[&rate=5.848093596063393E-4]:3.943516430042E-2,(16[&rate=5.848093596063393E-4]:6.389770363141E-1,3[&rate=5.848093596063393E-4]:5.239085431635E-1)[&rate=5.848093596063393E-4]:1.240864151832E-1)[&rate=5.848093596063393E-4]:5.525561478682E-1,((((((51[&rate=5.848093596063393E-4]:6.28226889317E-1,(44[&rate=5.848093596063393E-4]:5.976784080262E-1,(((50[&rate=5.848093596063393E-4]:3.373550832765E-1,48[&rate=5.848093596063393E-4]:4.195468640984E-1)[&rate=5.848093596063393E-4]:3.549366432611E-2,45[&rate=5.848093596063393E-4]:4.523008023971E-1)[&rate=5.848093596063393E-4]:1.389597791509E-1,43[&rate=5.848093596063393E-4]:5.720824993563E-1)[&rate=5.848093596063393E-4]:2.833563469728E-2)[&rate=5.848093596063393E-4]:8.808272786615E-2)[&rate=5.848093596063393E-4]:4.563026677224E-2,(17[&rate=5.848093596063393E-4]:4.712371572611E-1,11[&rate=5.848093596063393E-4]:4.328809928774E-1)[&rate=5.848093596063393E-4]:3.231679440337E-1)[&rate=5.848093596063393E-4]:1.294052600657E-1,((63[&rate=5.848093596063393E-4]:3.564715147796E-1,58[&rate=5.848093596063393E-4]:3.537317887522E-1)[&rate=5.848093596063393E-4]:3.031890615978E-1,(((54[&rate=5.848093596063393E-4]:6.17194752933E-1,40[&rate=5.848093596063393E-4]:4.254139310152E-1)[&rate=5.848093596063393E-4]:6.525008126562E-2,(42[&rate=5.848093596063393E-4]:2.604288735804E-3,47[&rate=5.848093596063393E-4]:1.904264490018E-2)[&rate=5.848093596063393E-4]:4.88059723545E-1)[&rate=5.848093596063393E-4]:1.641161219777E-1,52[&rate=5.848093596063393E-4]:5.945061616558E-1)[&rate=5.848093596063393E-4]:2.67982503379E-2)[&rate=5.848093596063393E-4]:1.819580041612E-1)[&rate=5.848093596063393E-4]:2.100105887587E-1,((12[&rate=5.848093596063393E-4]:4.02686418102E-1,15[&rate=5.848093596063393E-4]:4.410425824857E-1)[&rate=5.848093596063393E-4]:3.922254067352E-1,(((46[&rate=5.848093596063393E-4]:6.153546750301E-1,53[&rate=5.848093596063393E-4]:6.235738531124E-1)[&rate=5.848093596063393E-4]:4.009531262159E-2,41[&rate=5.848093596063393E-4]:6.335321794326E-1)[&rate=5.848093596063393E-4]:5.400049561271E-2,((8[&rate=5.848093596063393E-4]:5.971238606278E-1,(27[&rate=5.848093596063393E-4]:1.958032531639E-1,4[&rate=5.848093596063393E-4]:2.320051343787E-2)[&rate=5.848093596063393E-4]:5.246082786968E-1)[&rate=5.848093596063393E-4]:5.726812754398E-2,49[&rate=5.848093596063393E-4]:6.626111662539E-1)[&rate=5.848093596063393E-4]:5.231876906525E-2)[&rate=5.848093596063393E-4]:7.998188951806E-2)[&rate=5.848093596063393E-4]:3.005529608983E-1)[&rate=5.848093596063393E-4]:5.434273282938E-2,(((55[&rate=5.848093596063393E-4]:3.999043318095E-1,10[&rate=5.848093596063393E-4]:4.190824140012E-1)[&rate=5.848093596063393E-4]:4.187431932268E-1,(21[&rate=5.848093596063393E-4]:6.719491214883E-1,(23[&rate=5.848093596063393E-4]:6.008755836681E-1,18[&rate=5.848093596063393E-4]:5.816975014764E-1)[&rate=5.848093596063393E-4]:8.203244192984E-2)[&rate=5.848093596063393E-4]:2.50807992589E-1)[&rate=5.848093596063393E-4]:2.417702530392E-1,((1[&rate=5.848093596063393E-4]:5.962426293038E-2,((19[&rate=5.848093596063393E-4]:7.08376727531E-1,26[&rate=5.848093596063393E-4]:7.330342617775E-1)[&rate=5.848093596063393E-4]:9.882629126418E-2,22[&rate=5.848093596063393E-4]:8.263811009869E-1)[&rate=5.848093596063393E-4]:1.406507975167E-2)[&rate=5.848093596063393E-4]:3.335617825628E-1,39[&rate=5.848093596063393E-4]:1.236412768503E-2)[&rate=5.848093596063393E-4]:1.478307924729E-3)[&rate=5.848093596063393E-4]:6.199248021554E-2)[&rate=5.848093596063393E-4]:3.851082632729E-2,(57[&rate=5.848093596063393E-4]:4.942245881548E-1,(56[&rate=5.848093596063393E-4]:3.423373816181E-1,(60[&rate=5.848093596063393E-4]:2.113253165971E-1,59[&rate=5.848093596063393E-4]:2.058458645421E-1)[&rate=5.848093596063393E-4]:1.337517910487E-1)[&rate=5.848093596063393E-4]:1.491474805091E-1)[&rate=5.848093596063393E-4]:8.666964964636E-1)[&rate=5.848093596063393E-4]:8.894509008964E-2)[&rate=5.848093596063393E-4]:5.420869687639E-1,38[&rate=5.848093596063393E-4]:7.398983489512E-1)[&rate=5.848093596063393E-4]:6.076101248901E-1)[&rate=5.848093596063393E-4]:2.918249014715E-2,61[&rate=5.848093596063393E-4]:5.237453842296E-1)[&rate=5.848093596063393E-4]:6.05401245541E-2,(((2[&rate=5.848093596063393E-4]:9.467045005642E-1,((28[&rate=5.848093596063393E-4]:7.90446492956E-1,(24[&rate=5.848093596063393E-4]:6.233902844178E-1,(6[&rate=5.848093596063393E-4]:2.939121349203E-1,7[&rate=5.848093596063393E-4]:2.939121349203E-1)[&rate=5.848093596063393E-4]:2.22628834429E-1)[&rate=5.848093596063393E-4]:1.232205920998E-1)[&rate=5.848093596063393E-4]:2.813467301646E-1,(20[&rate=5.848093596063393E-4]:8.187029103561E-1,25[&rate=5.848093596063393E-4]:8.351412665205E-1)[&rate=5.848093596063393E-4]:1.982957922164E-1)[&rate=5.848093596063393E-4]:1.023085377177E-1)[&rate=5.848093596063393E-4]:1.262750554101E0,(14[&rate=5.848093596063393E-4]:2.335609509763E0,29[&rate=5.848093596063393E-4]:2.501165836453E-1)[&rate=5.848093596063393E-4]:2.612668190258E-3)[&rate=5.848093596063393E-4]:9.10460960295E-2,62[&rate=5.848093596063393E-4]:4.011523970454E-1)[&rate=5.848093596063393E-4]:1.202915816837E-1)[&rate=5.848093596063393E-4]:3.301306495325E-2,35[&rate=5.848093596063393E-4]:6.254952950483E-1)[&rate=5.848093596063393E-4]:3.726782362689E-2)[&rate=5.848093596063393E-4]:7.508992960123E-2,(33[&rate=5.848093596063393E-4]:7.200028446968E-1,36[&rate=5.848093596063393E-4]:7.555219703797E-1)[&rate=5.848093596063393E-4]:4.189001394033E-3)[&rate=5.848093596063393E-4]:4.069141104345E-3);
tree STATE_15424000 [&joint=-17991.464498779125,lnP=-17991.464498779125] = [&R] (33[&rate=5.448632288728129E-4]:8.840580008409E-1,(36[&rate=5.448632288728129E-4]:8.348428241406E-1,(30[&rate=5.448632288728129E-4]:5.945647828217E-1,(((62[&rate=5.448632288728129E-4]:5.785191552055E-1,(34[&rate=5.448632288728129E-4]:4.358777585331E-1,((((3[&rate=5.448632288728129E-4]:8.126508689563E-1,((13[&rate=5.448632288728129E-4]:5.392174158438E-1,9[&rate=5.448632288728129E-4]:5.008612514603E-1)[&rate=5.448632288728129E-4]:1.941124744287E-1,(5[&rate=5.448632288728129E-4]:4.402119778104E-1,16[&rate=5.448632288728129E-4]:5.032256764405E-1)[&rate=5.448632288728129E-4]:2.383233919143E-1)[&rate=5.448632288728129E-4]:1.861702937521E-1)[&rate=5.448632288728129E-4]:5.386889336488E-1,(((57[&rate=5.448632288728129E-4]:7.068951712469E-1,((59[&rate=5.448632288728129E-4]:6.005196590131E-1,60[&rate=5.448632288728129E-4]:6.05999111068E-1)[&rate=5.448632288728129E-4]:2.070654336775E-2,56[&rate=5.448632288728129E-4]:6.239659284082E-1)[&rate=5.448632288728129E-4]:8.018951681109E-2)[&rate=5.448632288728129E-4]:6.010527061843E-1,(39[&rate=5.448632288728129E-4]:3.156877744201E-2,((22[&rate=5.448632288728129E-4]:1.043307782543E0,((19[&rate=5.448632288728129E-4]:7.778821356442E-1,26[&rate=5.448632288728129E-4]:8.025396698906E-1)[&rate=5.448632288728129E-4]:3.285271150007E-2,1[&rate=5.448632288728129E-4]:4.909101152777E-2)[&rate=5.448632288728129E-4]:2.133948532067E-1)[&rate=5.448632288728129E-4]:1.064175291081E-1,((55[&rate=5.448632288728129E-4]:4.961134175677E-1,10[&rate=5.448632288728129E-4]:5.152914997594E-1)[&rate=5.448632288728129E-4]:7.635144260717E-2,(21[&rate=5.448632288728129E-4]:5.145736626995E-1,(23[&rate=5.448632288728129E-4]:4.110619533531E-1,18[&rate=5.448632288728129E-4]:3.918838711614E-1)[&rate=5.448632288728129E-4]:1.14470613456E-1)[&rate=5.448632288728129E-4]:1.620007865164E-1)[&rate=5.448632288728129E-4]:4.621919583254E-1)[&rate=5.448632288728129E-4]:4.348730140751E-2)[&rate=5.448632288728129E-4]:2.980375752334E-2)[&rate=5.448632288728129E-4]:2.688432957968E-2,((((51[&rate=5.448632288728129E-4]:5.868141749257E-1,((44[&rate=5.448632288728129E-4]:3.908659827631E-1,43[&rate=5.448632288728129E-4]:3.936057087904E-1)[&rate=5.448632288728129E-4]:9.540792451697E-2,((50[&rate=5.448632288728129E-4]:2.444768295045E-1,48[&rate=5.448632288728129E-4]:3.266686103264E-1)[&rate=5.448632288728129E-4]:1.122029054731E-1,45[&rate=5.448632288728129E-4]:4.361317897721E-1)[&rate=5.448632288728129E-4]:7.205992572701E-2)[&rate=5.448632288728129E-4]:1.580745142211E-1)[&rate=5.448632288728129E-4]:9.139606175188E-2,(17[&rate=5.448632288728129E-4]:5.071496601218E-1,11[&rate=5.448632288728129E-4]:4.687934957381E-1)[&rate=5.448632288728129E-4]:2.916085217614E-1)[&rate=5.448632288728129E-4]:2.68818459885E-1,((((47[&rate=5.448632288728129E-4]:4.20050152817E-1,40[&rate=5.448632288728129E-4]:4.036117966527E-1)[&rate=5.448632288728129E-4]:1.418375528279E-1,(54[&rate=5.448632288728129E-4]:7.250338405631E-1,42[&rate=5.448632288728129E-4]:5.332530186453E-1)[&rate=5.448632288728129E-4]:1.219633083519E-2)[&rate=5.448632288728129E-4]:1.612752641866E-1,52[&rate=5.448632288728129E-4]:6.464506410643E-1)[&rate=5.448632288728129E-4]:1.096297008346E-1,(63[&rate=5.448632288728129E-4]:4.394446884E-1,58[&rate=5.448632288728129E-4]:4.367049623727E-1)[&rate=5.448632288728129E-4]:3.549918178826E-1)[&rate=5.448632288728129E-4]:1.909483546637E-1)[&rate=5.448632288728129E-4]:1.001575400938E-1,(((12[&rate=5.448632288728129E-4]:5.60898314287E-1,15[&rate=5.448632288728129E-4]:5.992544786707E-1)[&rate=5.448632288728129E-4]:1.658344262722E-1,((27[&rate=5.448632288728129E-4]:5.092992328952E-1,4[&rate=5.448632288728129E-4]:3.366964931692E-1)[&rate=5.448632288728129E-4]:1.790404541583E-1,8[&rate=5.448632288728129E-4]:5.650520158205E-1)[&rate=5.448632288728129E-4]:1.534615466566E-1)[&rate=5.448632288728129E-4]:9.813450601267E-3,((41[&rate=5.448632288728129E-4]:4.603661734482E-1,(53[&rate=5.448632288728129E-4]:4.520486678818E-1,46[&rate=5.448632288728129E-4]:4.438294897995E-1)[&rate=5.448632288728129E-4]:3.84544918678E-2)[&rate=5.448632288728129E-4]:1.070729836381E-1,49[&rate=5.448632288728129E-4]:5.948364173601E-1)[&rate=5.448632288728129E-4]:1.417097738003E-1)[&rate=5.448632288728129E-4]:3.928318263178E-1)[&rate=5.448632288728129E-4]:3.28514498063E-2)[&rate=5.448632288728129E-4]:2.658226640874E-1)[&rate=5.448632288728129E-4]:6.135404563486E-1,38[&rate=5.448632288728129E-4]:9.621405329261E-1)[&rate=5.448632288728129E-4]:4.687860590599E-1,(2[&rate=5.448632288728129E-4]:9.9850092258E-1,(((20[&rate=5.448632288728129E-4]:6.105606568812E-1,25[&rate=5.448632288728129E-4]:6.269990130456E-1)[&rate=5.448632288728129E-4]:2.920949282103E-1,(24[&rate=5.448632288728129E-4]:7.989048935385E-1,(6[&rate=5.448632288728129E-4]:4.431103765017E-1,7[&rate=5.448632288728129E-4]:4.431103765017E-1)[&rate=5.448632288728129E-4]:2.489452019682E-1)[&rate=5.448632288728129E-4]:1.147095956627E-1)[&rate=5.448632288728129E-4]:2.293138432484E-2,28[&rate=5.448632288728129E-4]:9.803814899644E-1)[&rate=5.448632288728129E-4]:2.455166928897E-1)[&rate=5.448632288728129E-4]:1.415987313242E0)[&rate=5.448632288728129E-4]:4.915357690698E-2)[&rate=5.448632288728129E-4]:1.422609612588E-2)[&rate=5.448632288728129E-4]:1.281689045376E-2,(61[&rate=5.448632288728129E-4]:6.32071478848E-1,(29[&rate=5.448632288728129E-4]:4.699096549525E-1,14[&rate=5.448632288728129E-4]:2.55540258107E0)[&rate=5.448632288728129E-4]:4.194324466058E-2)[&rate=5.448632288728129E-4]:2.210609686582E-2)[&rate=5.448632288728129E-4]:2.589223323715E-2,(35[&rate=5.448632288728129E-4]:6.720316227987E-1,(32[&rate=5.448632288728129E-4]:4.305323493789E-1,(37[&rate=5.448632288728129E-4]:7.78674828135E-2,31[&rate=5.448632288728129E-4]:7.78674828135E-2)[&rate=5.448632288728129E-4]:2.679654130134E-1)[&rate=5.448632288728129E-4]:2.524282351685E-1)[&rate=5.448632288728129E-4]:1.62349074636E-2)[&rate=5.448632288728129E-4]:3.471355310571E-2)[&rate=5.448632288728129E-4]:9.000481727527E-2)[&rate=5.448632288728129E-4]:8.47343023832E-2);
tree STATE_15426000 [&joint=-18005.94246239539,lnP=-18005.94246239539] = [&R] (((35[&rate=4.979124587578847E-4]:6.828186195451E-1,((32[&rate=4.979124587578847E-4]:5.809957417752E-1,(37[&rate=4.979124587578847E-4]:3.25736744716E-1,31[&rate=4.979124587578847E-4]:3.25736744716E-1)[&rate=4.979124587578847E-4]:1.705595435071E-1)[&rate=4.979124587578847E-4]:1.100467261061E-1,((((2[&rate=4.979124587578847E-4]:9.021157577155E-1,((28[&rate=4.979124587578847E-4]:9.983638541635E-1,(24[&rate=4.979124587578847E-4]:7.280756398094E-1,(6[&rate=4.979124587578847E-4]:4.452891909914E-1,7[&rate=4.979124587578847E-4]:4.452891909914E-1)[&rate=4.979124587578847E-4]:1.759371337495E-1)[&rate=4.979124587578847E-4]:2.264525979157E-1)[&rate=4.979124587578847E-4]:2.611545815399E-2,(20[&rate=4.979124587578847E-4]:5.576798962983E-1,25[&rate=4.979124587578847E-4]:5.741182524626E-1)[&rate=4.979124587578847E-4]:4.120048954712E-1)[&rate=4.979124587578847E-4]:1.050337056721E-1)[&rate=4.979124587578847E-4]:1.357292203005E0,34[&rate=4.979124587578847E-4]:2.316439065244E-1)[&rate=4.979124587578847E-4]:2.339646689588E-1,(61[&rate=4.979124587578847E-4]:6.110710744808E-1,(14[&rate=4.979124587578847E-4]:2.556256651725E0,29[&rate=4.979124587578847E-4]:4.707637256076E-1)[&rate=4.979124587578847E-4]:2.008876963828E-2)[&rate=4.979124587578847E-4]:4.579433160353E-2)[&rate=4.979124587578847E-4]:9.027294679775E-3,((((3[&rate=4.979124587578847E-4]:8.149229949056E-1,(5[&rate=4.979124587578847E-4]:7.579744265403E-1,((13[&rate=4.979124587578847E-4]:4.174294041158E-1,9[&rate=4.979124587578847E-4]:3.790732397323E-1)[&rate=4.979124587578847E-4]:2.768687420835E-1,16[&rate=4.979124587578847E-4]:7.025173242816E-1)[&rate=4.979124587578847E-4]:1.184708008888E-1)[&rate=4.979124587578847E-4]:1.090033628858E-1)[&rate=4.979124587578847E-4]:6.053998327848E-1,(((57[&rate=4.979124587578847E-4]:6.47082867316E-1,((60[&rate=4.979124587578847E-4]:3.555733668566E-1,59[&rate=4.979124587578847E-4]:3.500939148016E-1)[&rate=4.979124587578847E-4]:1.995433738072E-1,56[&rate=4.979124587578847E-4]:5.523770146361E-1)[&rate=4.979124587578847E-4]:9.196612665226E-2)[&rate=4.979124587578847E-4]:7.640821171336E-1,(39[&rate=4.979124587578847E-4]:1.139104419991E-1,(((55[&rate=4.979124587578847E-4]:4.60294264753E-1,10[&rate=4.979124587578847E-4]:4.794723469447E-1)[&rate=4.979124587578847E-4]:1.917361339104E-1,(21[&rate=4.979124587578847E-4]:5.680428575876E-1,(23[&rate=4.979124587578847E-4]:5.382975846182E-1,18[&rate=4.979124587578847E-4]:5.191195024265E-1)[&rate=4.979124587578847E-4]:4.07041770791E-2)[&rate=4.979124587578847E-4]:1.880971301167E-1)[&rate=4.979124587578847E-4]:4.548539802763E-1,(22[&rate=4.979124587578847E-4]:9.12063794978E-1,((19[&rate=4.979124587578847E-4]:6.595814587613E-1,26[&rate=4.979124587578847E-4]:6.842389930078E-1)[&rate=4.979124587578847E-4]:1.911391826839E-1,1[&rate=4.979124587578847E-4]:8.907680582869E-2)[&rate=4.979124587578847E-4]:4.216507134105E-2)[&rate=4.979124587578847E-4]:3.098890771122E-1)[&rate=4.979124587578847E-4]:5.360140552528E-2)[&rate=4.979124587578847E-4]:5.067919998464E-2)[&rate=4.979124587578847E-4]:3.236653920163E-2,((((((63[&rate=4.979124587578847E-4]:4.274447720313E-1,58[&rate=4.979124587578847E-4]:4.24705046004E-1)[&rate=4.979124587578847E-4]:3.278424780769E-1,52[&rate=4.979124587578847E-4]:7.169310857245E-1)[&rate=4.979124587578847E-4]:5.050917646295E-2,((47[&rate=4.979124587578847E-4]:1.791428350988E-1,40[&rate=4.979124587578847E-4]:1.627044789344E-1)[&rate=4.979124587578847E-4]:3.174564116261E-1,(54[&rate=4.979124587578847E-4]:6.377571541535E-1,42[&rate=4.979124587578847E-4]:4.459763322357E-1)[&rate=4.979124587578847E-4]:3.418455832478E-2)[&rate=4.979124587578847E-4]:3.475533442298E-1)[&rate=4.979124587578847E-4]:3.31259280997E-2,((44[&rate=4.979124587578847E-4]:5.508529319587E-1,43[&rate=4.979124587578847E-4]:5.53592657986E-1)[&rate=4.979124587578847E-4]:1.47421007139E-1,((50[&rate=4.979124587578847E-4]:3.452160551401E-1,48[&rate=4.979124587578847E-4]:4.274078359619E-1)[&rate=4.979124587578847E-4]:2.390171811265E-1,45[&rate=4.979124587578847E-4]:6.636852910611E-1)[&rate=4.979124587578847E-4]:5.650645625561E-2)[&rate=4.979124587578847E-4]:1.59826497765E-1)[&rate=4.979124587578847E-4]:1.670228373805E-1,((17[&rate=4.979124587578847E-4]:4.714447136777E-1,11[&rate=4.979124587578847E-4]:4.33088549294E-1)[&rate=4.979124587578847E-4]:5.599132340036E-1,51[&rate=4.979124587578847E-4]:9.108100024758E-1)[&rate=4.979124587578847E-4]:5.677902519188E-2)[&rate=4.979124587578847E-4]:1.583234965607E-1,(((12[&rate=4.979124587578847E-4]:4.849772875277E-1,15[&rate=4.979124587578847E-4]:5.233334519114E-1)[&rate=4.979124587578847E-4]:2.60339961702E-1,((27[&rate=4.979124587578847E-4]:2.868265658039E-1,4[&rate=4.979124587578847E-4]:1.142238260778E-1)[&rate=4.979124587578847E-4]:4.8148693154E-1,8[&rate=4.979124587578847E-4]:6.45025826111E-1)[&rate=4.979124587578847E-4]:9.207224503669E-2)[&rate=4.979124587578847E-4]:2.808534144993E-2,(((46[&rate=4.979124587578847E-4]:4.326781108352E-1,53[&rate=4.979124587578847E-4]:4.408972889175E-1)[&rate=4.979124587578847E-4]:1.730867203798E-1,49[&rate=4.979124587578847E-4]:6.112442832697E-1)[&rate=4.979124587578847E-4]:8.154330421843E-2,41[&rate=4.979124587578847E-4]:6.653903272143E-1)[&rate=4.979124587578847E-4]:8.061500319149E-2)[&rate=4.979124587578847E-4]:4.347017143706E-1)[&rate=4.979124587578847E-4]:6.282447887475E-2)[&rate=4.979124587578847E-4]:2.261063725323E-1)[&rate=4.979124587578847E-4]:4.960460815136E-1,38[&rate=4.979124587578847E-4]:9.136291831764E-1)[&rate=4.979124587578847E-4]:5.664034733006E-1,62[&rate=4.979124587578847E-4]:5.642455466636E-1)[&rate=4.979124587578847E-4]:3.880562404599E-2)[&rate=4.979124587578847E-4]:6.024084057064E-3)[&rate=4.979124587578847E-4]:2.705113412531E-3)[&rate=4.979124587578847E-4]:3.869008102814E-2,(33[&rate=4.979124587578847E-4]:7.063434817372E-1,36[&rate=4.979124587578847E-4]:7.4186260742E-1)[&rate=4.979124587578847E-4]:1.504016650465E-3)[&rate=4.979124587578847E-4]:2.776149372087E-2,30[&rate=4.979124587578847E-4]:6.208548937478E-1);
tree STATE_15428000 [&joint=-18011.638832472483,lnP=-18011.638832472483] = [&R] ((32[&rate=5.09576092794028E-4]:7.642886261768E-1,(37[&rate=5.09576092794028E-4]:2.336766299122E-1,31[&rate=5.09576092794028E-4]:2.336766299122E-1)[&rate=5.09576092794028E-4]:4.459125427126E-1)[&rate=5.09576092794028E-4]:1.849164493996E-1,((34[&rate=5.09576092794028E-4]:5.130073876765E-1,(14[&rate=5.09576092794028E-4]:2.631722990644E0,(61[&rate=5.09576092794028E-4]:6.534727038044E-1,((30[&rate=5.09576092794028E-4]:4.963009179118E-1,(62[&rate=5.09576092794028E-4]:5.292547506743E-1,(2[&rate=5.09576092794028E-4]:1.02100570723E0,((24[&rate=5.09576092794028E-4]:7.717833437822E-1,(6[&rate=5.09576092794028E-4]:4.191376207658E-1,7[&rate=5.09576092794028E-4]:4.191376207658E-1)[&rate=5.09576092794028E-4]:2.457964079479E-1)[&rate=5.09576092794028E-4]:1.430079715289E-1,((20[&rate=5.09576092794028E-4]:3.877061586612E-1,25[&rate=5.09576092794028E-4]:4.041445148256E-1)[&rate=5.09576092794028E-4]:4.875646216839E-1,28[&rate=5.09576092794028E-4]:9.300653008931E-1)[&rate=5.09576092794028E-4]:2.856163085641E-2)[&rate=5.09576092794028E-4]:2.897760357548E-1)[&rate=5.09576092794028E-4]:1.407597797093E0)[&rate=5.09576092794028E-4]:2.442321641783E-2)[&rate=5.09576092794028E-4]:1.525038424381E-2,29[&rate=5.09576092794028E-4]:5.115513021556E-1)[&rate=5.09576092794028E-4]:2.170282241392E-2)[&rate=5.09576092794028E-4]:1.29759399576E-2)[&rate=5.09576092794028E-4]:3.781557451555E-2)[&rate=5.09576092794028E-4]:1.739041831467E-1,(((36[&rate=5.09576092794028E-4]:6.686370740369E-1,33[&rate=5.09576092794028E-4]:6.331179483541E-1)[&rate=5.09576092794028E-4]:2.072457331748E-2,(((3[&rate=5.09576092794028E-4]:9.739952735769E-1,(16[&rate=5.09576092794028E-4]:9.726409453113E-1,((13[&rate=5.09576092794028E-4]:4.9715304548E-1,9[&rate=5.09576092794028E-4]:4.587968810966E-1)[&rate=5.09576092794028E-4]:4.52273072578E-1,5[&rate=5.09576092794028E-4]:8.946315975102E-1)[&rate=5.09576092794028E-4]:1.499564917097E-2)[&rate=5.09576092794028E-4]:1.164228214162E-1)[&rate=5.09576092794028E-4]:4.646966369757E-1,((((((17[&rate=5.09576092794028E-4]:5.096804650922E-1,11[&rate=5.09576092794028E-4]:4.713243007085E-1)[&rate=5.09576092794028E-4]:1.041411624475E-1,51[&rate=5.09576092794028E-4]:4.932736823342E-1)[&rate=5.09576092794028E-4]:4.134561405219E-1,(((54[&rate=5.09576092794028E-4]:9.603805780683E-1,((40[&rate=5.09576092794028E-4]:8.282486558283E-3,42[&rate=5.09576092794028E-4]:8.282486558283E-3)[&rate=5.09576092794028E-4]:3.16804006938E-1,47[&rate=5.09576092794028E-4]:3.415248496606E-1)[&rate=5.09576092794028E-4]:4.435132626542E-1)[&rate=5.09576092794028E-4]:1.232548906577E-1,(63[&rate=5.09576092794028E-4]:2.629557485517E-1,58[&rate=5.09576092794028E-4]:2.602160225244E-1)[&rate=5.09576092794028E-4]:6.069810900374E-1)[&rate=5.09576092794028E-4]:1.688575773955E-2,((52[&rate=5.09576092794028E-4]:5.879088108349E-1,(43[&rate=5.09576092794028E-4]:4.49000980695E-1,(45[&rate=5.09576092794028E-4]:4.26768199348E-1,44[&rate=5.09576092794028E-4]:4.048503911289E-1)[&rate=5.09576092794028E-4]:4.141086353872E-2)[&rate=5.09576092794028E-4]:1.991818027427E-1)[&rate=5.09576092794028E-4]:1.321832559318E-1,(50[&rate=5.09576092794028E-4]:6.075201996828E-1,48[&rate=5.09576092794028E-4]:6.897119805047E-1)[&rate=5.09576092794028E-4]:1.125718670839E-1)[&rate=5.09576092794028E-4]:1.283743651783E-1)[&rate=5.09576092794028E-4]:5.82633909111E-2)[&rate=5.09576092794028E-4]:1.200566835238E-1,((53[&rate=5.09576092794028E-4]:7.028468246944E-1,((27[&rate=5.09576092794028E-4]:5.228957373952E-1,4[&rate=5.09576092794028E-4]:3.502929976692E-1)[&rate=5.09576092794028E-4]:2.494973865828E-1,8[&rate=5.09576092794028E-4]:6.491054527451E-1)[&rate=5.09576092794028E-4]:4.278246783963E-2)[&rate=5.09576092794028E-4]:6.581498214777E-2,(49[&rate=5.09576092794028E-4]:6.657038458392E-1,((12[&rate=5.09576092794028E-4]:4.70401557109E-1,15[&rate=5.09576092794028E-4]:5.087577214927E-1)[&rate=5.09576092794028E-4]:1.712366905931E-1,(41[&rate=5.09576092794028E-4]:4.110766353179E-1,46[&rate=5.09576092794028E-4]:4.32994443537E-1)[&rate=5.09576092794028E-4]:2.031643521104E-1)[&rate=5.09576092794028E-4]:2.406559813708E-2)[&rate=5.09576092794028E-4]:1.002182349754E-1)[&rate=5.09576092794028E-4]:3.430562063871E-1)[&rate=5.09576092794028E-4]:1.427376811862E-1,((22[&rate=5.09576092794028E-4]:1.144240778234E0,((19[&rate=5.09576092794028E-4]:8.703000162114E-1,26[&rate=5.09576092794028E-4]:8.949575504579E-1)[&rate=5.09576092794028E-4]:9.566515993122E-2,1[&rate=5.09576092794028E-4]:2.043213405261E-1)[&rate=5.09576092794028E-4]:1.590975198993E-1)[&rate=5.09576092794028E-4]:1.089146957559E-1,(((55[&rate=5.09576092794028E-4]:4.340858904313E-1,10[&rate=5.09576092794028E-4]:4.53263972623E-1)[&rate=5.09576092794028E-4]:2.150116725907E-1,(21[&rate=5.09576092794028E-4]:6.930116680626E-1,(23[&rate=5.09576092794028E-4]:5.404137923093E-1,18[&rate=5.09576092794028E-4]:5.212357101175E-1)[&rate=5.09576092794028E-4]:1.63556779863E-1)[&rate=5.09576092794028E-4]:6.019548400035E-2)[&rate=5.09576092794028E-4]:4.23820469483E-1,39[&rate=5.09576092794028E-4]:2.634269003928E-2)[&rate=5.09576092794028E-4]:6.516894833386E-2)[&rate=5.09576092794028E-4]:8.623172727524E-2)[&rate=5.09576092794028E-4]:4.351438922924E-2,(57[&rate=5.09576092794028E-4]:6.083113155499E-1,((56[&rate=5.09576092794028E-4]:2.962678265313E-1,59[&rate=5.09576092794028E-4]:2.93528100504E-1)[&rate=5.09576092794028E-4]:1.31492379069E-1,60[&rate=5.09576092794028E-4]:4.304999316279E-1)[&rate=5.09576092794028E-4]:1.77811383922E-1)[&rate=5.09576092794028E-4]:8.595217817935E-1)[&rate=5.09576092794028E-4]:2.201738817023E-1)[&rate=5.09576092794028E-4]:5.994540455604E-1,38[&rate=5.09576092794028E-4]:1.035406230085E0)[&rate=5.09576092794028E-4]:4.768463522193E-1)[&rate=5.09576092794028E-4]:2.640728869744E-2,35[&rate=5.09576092794028E-4]:6.939110125546E-1)[&rate=5.09576092794028E-4]:1.92454110181E-1)[&rate=5.09576092794028E-4]:5.191099109198E-2);
tree STATE_15430000 [&joint=-18014.661174519762,lnP=-18014.661174519762] = [&R] ((((2[&rate=5.773489505978802E-4]:1.028246513798E0,((20[&rate=5.773489505978802E-4]:2.852914322432E-1,25[&rate=5.773489505978802E-4]:3.017297884075E-1)[&rate=5.773489505978802E-4]:7.297602357015E-1,((24[&rate=5.773489505978802E-4]:4.829208840983E-1,(6[&rate=5.773489505978802E-4]:1.500208111465E-1,7[&rate=5.773489505978802E-4]:1.500208111465E-1)[&rate=5.773489505978802E-4]:2.260507578832E-1)[&rate=5.773489505978802E-4]:4.597273013449E-1,28[&rate=5.773489505978802E-4]:9.864838018816E-1)[&rate=5.773489505978802E-4]:8.336238661116E-2)[&rate=5.773489505978802E-4]:1.857975855794E-1)[&rate=5.773489505978802E-4]:1.410086057723E0,(61[&rate=5.773489505978802E-4]:5.767329474265E-1,(14[&rate=5.773489505978802E-4]:2.380334947059E0,29[&rate=5.773489505978802E-4]:2.948420209414E-1)[&rate=5.773489505978802E-4]:1.616723472502E-1)[&rate=5.773489505978802E-4]:2.509240050038E-2)[&rate=5.773489505978802E-4]:1.93844525013E-1,(62[&rate=5.773489505978802E-4]:5.702601981101E-1,(34[&rate=5.773489505978802E-4]:3.295564916698E-1,30[&rate=5.773489505978802E-4]:4.00594743036E-1)[&rate=5.773489505978802E-4]:1.122884058938E-1)[&rate=5.773489505978802E-4]:1.625681447752E-1)[&rate=5.773489505978802E-4]:1.016878659373E-1,((((5[&rate=5.773489505978802E-4]:6.710857200856E-1,((13[&rate=5.773489505978802E-4]:4.238553772173E-1,9[&rate=5.773489505978802E-4]:3.854992128339E-1)[&rate=5.773489505978802E-4]:3.007496695908E-1,(3[&rate=5.773489505978802E-4]:3.373034150758E-1,16[&rate=5.773489505978802E-4]:4.523719082265E-1)[&rate=5.773489505978802E-4]:2.804523166639E-1)[&rate=5.773489505978802E-4]:1.275193825334E-3)[&rate=5.773489505978802E-4]:8.757711065098E-1,((57[&rate=5.773489505978802E-4]:2.843944992397E-1,((56[&rate=5.773489505978802E-4]:3.09827701731E-2,60[&rate=5.773489505978802E-4]:3.372249620068E-2)[&rate=5.773489505978802E-4]:1.81568645235E-1,59[&rate=5.773489505978802E-4]:2.098116893807E-1)[&rate=5.773489505978802E-4]:6.910335780402E-2)[&rate=5.773489505978802E-4]:1.252668135818E0,(((((((43[&rate=5.773489505978802E-4]:3.934628523586E-1,44[&rate=5.773489505978802E-4]:3.907231263313E-1)[&rate=5.773489505978802E-4]:1.486691867953E-1,(45[&rate=5.773489505978802E-4]:4.89031831079E-1,(50[&rate=5.773489505978802E-4]:2.998624721372E-1,48[&rate=5.773489505978802E-4]:3.820542529591E-1)[&rate=5.773489505978802E-4]:1.097173041473E-1)[&rate=5.773489505978802E-4]:7.227829026668E-2)[&rate=5.773489505978802E-4]:3.027735599305E-1,((17[&rate=5.773489505978802E-4]:5.854588782545E-1,11[&rate=5.773489505978802E-4]:5.471027138708E-1)[&rate=5.773489505978802E-4]:3.11835164038E-1,51[&rate=5.773489505978802E-4]:7.76746097087E-1)[&rate=5.773489505978802E-4]:7.885529394676E-3)[&rate=5.773489505978802E-4]:8.788163426416E-2,52[&rate=5.773489505978802E-4]:8.725132607458E-1)[&rate=5.773489505978802E-4]:6.54755788303E-2,((47[&rate=5.773489505978802E-4]:4.533752499511E-1,(40[&rate=5.773489505978802E-4]:1.060725491099E-1,(42[&rate=5.773489505978802E-4]:9.73772256077E-2,54[&rate=5.773489505978802E-4]:2.891580475254E-1)[&rate=5.773489505978802E-4]:8.695323502214E-3)[&rate=5.773489505978802E-4]:3.308643446768E-1)[&rate=5.773489505978802E-4]:4.787720931524E-1,(63[&rate=5.773489505978802E-4]:2.964774373123E-1,58[&rate=5.773489505978802E-4]:2.937377112849E-1)[&rate=5.773489505978802E-4]:5.973137414078E-1)[&rate=5.773489505978802E-4]:8.255382523973E-2)[&rate=5.773489505978802E-4]:1.115593763837E-1,(49[&rate=5.773489505978802E-4]:9.622212519375E-1,(((27[&rate=5.773489505978802E-4]:1.950217467506E-1,4[&rate=5.773489505978802E-4]:2.241900702457E-2)[&rate=5.773489505978802E-4]:7.015217741469E-1,(53[&rate=5.773489505978802E-4]:4.631085812876E-1,8[&rate=5.773489505978802E-4]:4.521496771779E-1)[&rate=5.773489505978802E-4]:3.211061724866E-1)[&rate=5.773489505978802E-4]:8.388806819473E-2,((41[&rate=5.773489505978802E-4]:4.927311244052E-1,46[&rate=5.773489505978802E-4]:5.146489326243E-1)[&rate=5.773489505978802E-4]:2.294049223397E-1,(12[&rate=5.773489505978802E-4]:5.695055881647E-1,15[&rate=5.773489505978802E-4]:6.078617525484E-1)[&rate=5.773489505978802E-4]:1.80027718854E-1)[&rate=5.773489505978802E-4]:1.158297889227E-1)[&rate=5.773489505978802E-4]:9.685815599615E-2)[&rate=5.773489505978802E-4]:1.695187448442E-1)[&rate=5.773489505978802E-4]:2.234573048663E-1,((22[&rate=5.773489505978802E-4]:1.082074160601E0,((19[&rate=5.773489505978802E-4]:8.103915139265E-1,26[&rate=5.773489505978802E-4]:8.35049048173E-1)[&rate=5.773489505978802E-4]:1.273344026796E-1,1[&rate=5.773489505978802E-4]:1.760820809896E-1)[&rate=5.773489505978802E-4]:1.25170161803E-1)[&rate=5.773489505978802E-4]:1.386556725153E-1,(((55[&rate=5.773489505978802E-4]:3.545604494841E-1,10[&rate=5.773489505978802E-4]:3.737385316759E-1)[&rate=5.773489505978802E-4]:4.422682415215E-1,(21[&rate=5.773489505978802E-4]:6.271220645692E-1,(23[&rate=5.773489505978802E-4]:5.341399707116E-1,18[&rate=5.773489505978802E-4]:5.149618885199E-1)[&rate=5.773489505978802E-4]:1.039409979673E-1)[&rate=5.773489505978802E-4]:2.738162154773E-1)[&rate=5.773489505978802E-4]:2.629439744976E-1,39[&rate=5.773489505978802E-4]:1.319732303745E-2)[&rate=5.773489505978802E-4]:4.588867446229E-2)[&rate=5.773489505978802E-4]:2.221387014087E-1)[&rate=5.773489505978802E-4]:9.262593683197E-3)[&rate=5.773489505978802E-4]:2.070544655106E-1)[&rate=5.773489505978802E-4]:6.339476416519E-1,38[&rate=5.773489505978802E-4]:1.126009947699E0)[&rate=5.773489505978802E-4]:3.779441928065E-1,(((36[&rate=5.773489505978802E-4]:5.069720315636E-1,33[&rate=5.773489505978802E-4]:4.714529058807E-1)[&rate=5.773489505978802E-4]:8.707530547448E-2,(32[&rate=5.773489505978802E-4]:5.310635446724E-1,(37[&rate=5.773489505978802E-4]:4.162786075674E-1,31[&rate=5.773489505978802E-4]:4.162786075674E-1)[&rate=5.773489505978802E-4]:3.008548355293E-2)[&rate=5.773489505978802E-4]:5.205483061715E-2)[&rate=5.773489505978802E-4]:2.43374491787E-2,35[&rate=5.773489505978802E-4]:5.965268627195E-1)[&rate=5.773489505978802E-4]:6.26784193388E-2)[&rate=5.773489505978802E-4]:2.463491781302E-1);
tree STATE_15432000 [&joint=-17999.153729937836,lnP=-17999.153729937836] = [&R] (((36[&rate=5.427059392311582E-4]:6.596864215162E-1,33[&rate=5.427059392311582E-4]:6.241672958333E-1)[&rate=5.427059392311582E-4]:2.217582601901E-2,(35[&rate=5.427059392311582E-4]:3.776334685558E-1,(((5[&rate=5.427059392311582E-4]:8.679915504926E-1,((3[&rate=5.427059392311582E-4]:3.758838545518E-1,16[&rate=5.427059392311582E-4]:4.909523477024E-1)[&rate=5.427059392311582E-4]:4.138089537833E-1,(13[&rate=5.427059392311582E-4]:3.431088308866E-1,9[&rate=5.427059392311582E-4]:3.047526665032E-1)[&rate=5.427059392311582E-4]:5.534332925167E-1)[&rate=5.427059392311582E-4]:2.624394763707E-2)[&rate=5.427059392311582E-4]:4.26774037684E-1,((((52[&rate=5.427059392311582E-4]:7.842167195858E-1,(((54[&rate=5.427059392311582E-4]:6.615412643164E-1,(42[&rate=5.427059392311582E-4]:3.103173974744E-1,40[&rate=5.427059392311582E-4]:3.103173974744E-1)[&rate=5.427059392311582E-4]:1.594430449242E-1)[&rate=5.427059392311582E-4]:1.496287883106E-1,47[&rate=5.427059392311582E-4]:6.358275868736E-1)[&rate=5.427059392311582E-4]:1.662613362093E-1,(63[&rate=5.427059392311582E-4]:2.667300975383E-1,58[&rate=5.427059392311582E-4]:2.639903715109E-1)[&rate=5.427059392311582E-4]:4.970026611612E-1)[&rate=5.427059392311582E-4]:5.884012527002E-2)[&rate=5.427059392311582E-4]:1.322281496552E-1,(51[&rate=5.427059392311582E-4]:7.911295149333E-1,((17[&rate=5.427059392311582E-4]:6.016611029698E-1,11[&rate=5.427059392311582E-4]:5.633049385861E-1)[&rate=5.427059392311582E-4]:2.858065013676E-1,((43[&rate=5.427059392311582E-4]:3.240926708041E-1,44[&rate=5.427059392311582E-4]:3.213529447768E-1)[&rate=5.427059392311582E-4]:2.894422578187E-1,(45[&rate=5.427059392311582E-4]:4.865897323187E-1,(50[&rate=5.427059392311582E-4]:2.829815072299E-1,48[&rate=5.427059392311582E-4]:3.651732880518E-1)[&rate=5.427059392311582E-4]:1.241561702943E-1)[&rate=5.427059392311582E-4]:1.46123278496E-1)[&rate=5.427059392311582E-4]:2.136587031117E-1)[&rate=5.427059392311582E-4]:2.420985580142E-2)[&rate=5.427059392311582E-4]:1.253153543077E-1)[&rate=5.427059392311582E-4]:1.946462380483E-1,((((8[&rate=5.427059392311582E-4]:7.443761641327E-1,((12[&rate=5.427059392311582E-4]:3.760982178195E-1,15[&rate=5.427059392311582E-4]:4.144543822032E-1)[&rate=5.427059392311582E-4]:2.482793722505E-1,49[&rate=5.427059392311582E-4]:6.243775900701E-1)[&rate=5.427059392311582E-4]:1.282177521447E-1)[&rate=5.427059392311582E-4]:3.896610174795E-2,53[&rate=5.427059392311582E-4]:7.943011699903E-1)[&rate=5.427059392311582E-4]:7.558187664068E-2,(27[&rate=5.427059392311582E-4]:4.512049967427E-1,4[&rate=5.427059392311582E-4]:2.786022570167E-1)[&rate=5.427059392311582E-4]:5.310068170115E-1)[&rate=5.427059392311582E-4]:4.179990330508E-2,(41[&rate=5.427059392311582E-4]:8.337562945175E-1,46[&rate=5.427059392311582E-4]:8.556741027366E-1)[&rate=5.427059392311582E-4]:4.778966911719E-2)[&rate=5.427059392311582E-4]:2.843396642027E-1)[&rate=5.427059392311582E-4]:1.860459310548E-2,((((55[&rate=5.427059392311582E-4]:3.458380365874E-1,10[&rate=5.427059392311582E-4]:3.650161187791E-1)[&rate=5.427059392311582E-4]:2.561321647067E-1,(21[&rate=5.427059392311582E-4]:6.205167483083E-1,(23[&rate=5.427059392311582E-4]:5.053776728004E-1,18[&rate=5.427059392311582E-4]:4.861995906086E-1)[&rate=5.427059392311582E-4]:1.260979796176E-1)[&rate=5.427059392311582E-4]:8.556304202665E-2)[&rate=5.427059392311582E-4]:4.542577477579E-1,(39[&rate=5.427059392311582E-4]:5.130652985341E-3,(22[&rate=5.427059392311582E-4]:9.598703232426E-1,((19[&rate=5.427059392311582E-4]:5.567634328163E-1,26[&rate=5.427059392311582E-4]:5.814209670628E-1)[&rate=5.427059392311582E-4]:3.128288724705E-1,1[&rate=5.427059392311582E-4]:1.079484696704E-1)[&rate=5.427059392311582E-4]:7.1099935764E-2)[&rate=5.427059392311582E-4]:2.069041653591E-1)[&rate=5.427059392311582E-4]:4.521953600887E-3)[&rate=5.427059392311582E-4]:1.142776576948E-1,(57[&rate=5.427059392311582E-4]:6.779967444701E-1,(56[&rate=5.427059392311582E-4]:5.401334837713E-1,(59[&rate=5.427059392311582E-4]:5.356575518895E-1,60[&rate=5.427059392311582E-4]:5.411370039444E-1)[&rate=5.427059392311582E-4]:1.736205854478E-3)[&rate=5.427059392311582E-4]:1.351235346712E-1)[&rate=5.427059392311582E-4]:6.925088622767E-1)[&rate=5.427059392311582E-4]:1.398461419609E-2)[&rate=5.427059392311582E-4]:1.075356412064E-1)[&rate=5.427059392311582E-4]:7.447196110536E-1,38[&rate=5.427059392311582E-4]:9.846906786822E-1)[&rate=5.427059392311582E-4]:2.376916483211E-1)[&rate=5.427059392311582E-4]:2.823708554821E-1)[&rate=5.427059392311582E-4]:2.861458999234E-1,((32[&rate=5.427059392311582E-4]:5.990854886392E-1,(37[&rate=5.427059392311582E-4]:3.588608439397E-1,31[&rate=5.427059392311582E-4]:3.588608439397E-1)[&rate=5.427059392311582E-4]:1.555251911474E-1)[&rate=5.427059392311582E-4]:1.665111863662E-1,(((14[&rate=5.427059392311582E-4]:2.608918453611E0,((30[&rate=5.427059392311582E-4]:4.236084933682E-1,34[&rate=5.427059392311582E-4]:3.52570242002E-1)[&rate=5.427059392311582E-4]:9.39592386233E-2,((2[&rate=5.427059392311582E-4]:8.921616729313E-1,(28[&rate=5.427059392311582E-4]:1.022239467358E0,((20[&rate=5.427059392311582E-4]:4.678513873494E-1,25[&rate=5.427059392311582E-4]:4.842897435138E-1)[&rate=5.427059392311582E-4]:4.816667046034E-1,(24[&rate=5.427059392311582E-4]:9.418064327282E-1,(6[&rate=5.427059392311582E-4]:3.836716585391E-1,7[&rate=5.427059392311582E-4]:3.836716585391E-1)[&rate=5.427059392311582E-4]:4.512854591205E-1)[&rate=5.427059392311582E-4]:1.86705633343E-2)[&rate=5.427059392311582E-4]:1.79268548567E-2)[&rate=5.427059392311582E-4]:9.731946584771E-2)[&rate=5.427059392311582E-4]:1.533150520127E0,62[&rate=5.427059392311582E-4]:5.259634394094E-1)[&rate=5.427059392311582E-4]:4.898134176241E-2)[&rate=5.427059392311582E-4]:5.857795502716E-3)[&rate=5.427059392311582E-4]:1.676768470964E-3,29[&rate=5.427059392311582E-4]:5.251022959652E-1)[&rate=5.427059392311582E-4]:5.274015253541E-2,61[&rate=5.427059392311582E-4]:6.980610277355E-1)[&rate=5.427059392311582E-4]:4.840996420973E-2)[&rate=5.427059392311582E-4]:1.914825107048E-1);
tree STATE_15434000 [&joint=-18004.08983651067,lnP=-18004.08983651067] = [&R] (((29[&rate=5.143742042351928E-4]:5.713962983186E-1,(34[&rate=5.143742042351928E-4]:4.875745216194E-1,(30[&rate=5.143742042351928E-4]:5.04974226261E-1,((61[&rate=5.143742042351928E-4]:5.541130571991E-1,((2[&rate=5.143742042351928E-4]:9.054585781364E-1,(28[&rate=5.143742042351928E-4]:9.837927223471E-1,((20[&rate=5.143742042351928E-4]:3.663382068431E-1,25[&rate=5.143742042351928E-4]:3.827765630075E-1)[&rate=5.143742042351928E-4]:4.266734084905E-1,(24[&rate=5.143742042351928E-4]:5.847926689001E-1,(6[&rate=5.143742042351928E-4]:1.488407052142E-1,7[&rate=5.143742042351928E-4]:1.488407052142E-1)[&rate=5.143742042351928E-4]:3.291026486174E-1)[&rate=5.143742042351928E-4]:2.191778505431E-1)[&rate=5.143742042351928E-4]:1.359865864654E-1)[&rate=5.143742042351928E-4]:1.490631160633E-1)[&rate=5.143742042351928E-4]:1.471738693485E0,14[&rate=5.143742042351928E-4]:2.505964394909E0)[&rate=5.143742042351928E-4]:1.342300917265E-2)[&rate=5.143742042351928E-4]:2.306257650579E-2,62[&rate=5.143742042351928E-4]:5.143341036504E-1)[&rate=5.143742042351928E-4]:4.801717179094E-2)[&rate=5.143742042351928E-4]:5.363854672462E-2)[&rate=5.143742042351928E-4]:1.278352533305E-2)[&rate=5.143742042351928E-4]:5.688686999593E-2,(((32[&rate=5.143742042351928E-4]:5.705241948466E-1,(37[&rate=5.143742042351928E-4]:4.119654970383E-1,31[&rate=5.143742042351928E-4]:4.119654970383E-1)[&rate=5.143742042351928E-4]:7.385924425628E-2)[&rate=5.143742042351928E-4]:1.386317328705E-1,(((3[&rate=5.143742042351928E-4]:7.893395942188E-1,(16[&rate=5.143742042351928E-4]:8.432038988332E-1,(5[&rate=5.143742042351928E-4]:6.704623208324E-1,(13[&rate=5.143742042351928E-4]:4.597187546852E-1,9[&rate=5.143742042351928E-4]:4.213625903017E-1)[&rate=5.143742042351928E-4]:2.655380866951E-1)[&rate=5.143742042351928E-4]:1.097278793706E-1)[&rate=5.143742042351928E-4]:6.12041885362E-2)[&rate=5.143742042351928E-4]:4.84459814495E-1,((((((54[&rate=5.143742042351928E-4]:4.507657355664E-1,(40[&rate=5.143742042351928E-4]:1.63042645464E-1,42[&rate=5.143742042351928E-4]:1.63042645464E-1)[&rate=5.143742042351928E-4]:9.594226818465E-2)[&rate=5.143742042351928E-4]:1.715971760609E-1,47[&rate=5.143742042351928E-4]:4.47020445874E-1)[&rate=5.143742042351928E-4]:4.277120010353E-1,(52[&rate=5.143742042351928E-4]:7.772510080477E-1,(63[&rate=5.143742042351928E-4]:4.043179895032E-1,58[&rate=5.143742042351928E-4]:4.015782634758E-1)[&rate=5.143742042351928E-4]:4.112891829283E-1)[&rate=5.143742042351928E-4]:2.076911009438E-2)[&rate=5.143742042351928E-4]:1.709908882284E-1,(((17[&rate=5.143742042351928E-4]:2.463857452234E-1,11[&rate=5.143742042351928E-4]:2.080295808397E-1)[&rate=5.143742042351928E-4]:3.241309979017E-1,51[&rate=5.143742042351928E-4]:4.499687979195E-1)[&rate=5.143742042351928E-4]:3.416333977352E-1,((43[&rate=5.143742042351928E-4]:1.938718604906E-1,44[&rate=5.143742042351928E-4]:1.911321344633E-1)[&rate=5.143742042351928E-4]:5.142031524874E-1,(45[&rate=5.143742042351928E-4]:4.78830875134E-1,(50[&rate=5.143742042351928E-4]:1.514591776084E-1,48[&rate=5.143742042351928E-4]:2.336509584303E-1)[&rate=5.143742042351928E-4]:2.479196427311E-1)[&rate=5.143742042351928E-4]:2.484222200357E-1)[&rate=5.143742042351928E-4]:1.438011552794E-1)[&rate=5.143742042351928E-4]:1.774088107158E-1)[&rate=5.143742042351928E-4]:1.5875636931E-1,((((12[&rate=5.143742042351928E-4]:5.260204019211E-1,15[&rate=5.143742042351928E-4]:5.643765663048E-1)[&rate=5.143742042351928E-4]:2.595972601911E-1,((27[&rate=5.143742042351928E-4]:2.699538160789E-1,4[&rate=5.143742042351928E-4]:9.735107635292E-2)[&rate=5.143742042351928E-4]:4.184291860202E-1,8[&rate=5.143742042351928E-4]:5.650953308663E-1)[&rate=5.143742042351928E-4]:2.123031531639E-1)[&rate=5.143742042351928E-4]:6.295644571715E-2,53[&rate=5.143742042351928E-4]:8.51313833857E-1)[&rate=5.143742042351928E-4]:1.45527260946E-1,(41[&rate=5.143742042351928E-4]:8.458002665157E-1,(46[&rate=5.143742042351928E-4]:8.655438657331E-1,49[&rate=5.143742042351928E-4]:8.710233177878E-1)[&rate=5.143742042351928E-4]:2.174209001682E-3)[&rate=5.143742042351928E-4]:1.209038419859E-1)[&rate=5.143742042351928E-4]:2.158577877269E-1)[&rate=5.143742042351928E-4]:2.524920379472E-2,((((22[&rate=5.143742042351928E-4]:1.014880405344E0,((19[&rate=5.143742042351928E-4]:6.680601177017E-1,26[&rate=5.143742042351928E-4]:6.927176519482E-1)[&rate=5.143742042351928E-4]:1.886610193799E-1,1[&rate=5.143742042351928E-4]:9.507730146513E-2)[&rate=5.143742042351928E-4]:1.389811860709E-1)[&rate=5.143742042351928E-4]:2.622218250086E-1,((55[&rate=5.143742042351928E-4]:6.306434234288E-1,10[&rate=5.143742042351928E-4]:6.498215056205E-1)[&rate=5.143742042351928E-4]:2.299311426294E-1,(21[&rate=5.143742042351928E-4]:8.478951467469E-1,(23[&rate=5.143742042351928E-4]:5.976190681125E-1,18[&rate=5.143742042351928E-4]:5.784409859208E-1)[&rate=5.143742042351928E-4]:2.61234982744E-1)[&rate=5.143742042351928E-4]:1.167890083522E-1)[&rate=5.143742042351928E-4]:3.014591711441E-1)[&rate=5.143742042351928E-4]:7.953569103727E-3,39[&rate=5.143742042351928E-4]:1.234119638402E-1)[&rate=5.143742042351928E-4]:1.89448070522E-2,(57[&rate=5.143742042351928E-4]:6.162386868071E-1,(60[&rate=5.143742042351928E-4]:3.201833740805E-1,(56[&rate=5.143742042351928E-4]:2.614993917079E-1,59[&rate=5.143742042351928E-4]:2.587596656806E-1)[&rate=5.143742042351928E-4]:5.594425634493E-2)[&rate=5.143742042351928E-4]:2.960553127267E-1)[&rate=5.143742042351928E-4]:7.726934265511E-1)[&rate=5.143742042351928E-4]:1.887898666506E-2)[&rate=5.143742042351928E-4]:1.153033771836E-1)[&rate=5.143742042351928E-4]:7.561135031035E-1,38[&rate=5.143742042351928E-4]:1.02717318579E0)[&rate=5.143742042351928E-4]:5.158026386261E-1)[&rate=5.143742042351928E-4]:4.834105192173E-3,35[&rate=5.143742042351928E-4]:7.030610711605E-1)[&rate=5.143742042351928E-4]:5.363739770036E-2)[&rate=5.143742042351928E-4]:5.619645652602E-2,(36[&rate=5.143742042351928E-4]:7.009232525295E-1,33[&rate=5.143742042351928E-4]:6.654041268467E-1)[&rate=5.143742042351928E-4]:1.338295963546E-1);
