## Supplementary File S2 for "Epidemiological and genomic investigation of chikungunya virus in Rio de Janeiro state, Brazil, between 2015 and 2018": chikv_ECSA_RJ1_HKY+G4_strict_skygrid_normalPriorRootAge.combined.trees.txt (part 48 of 110)

#NEXUS
tree STATE_15436000 [&joint=-18015.064635469527,lnP=-18015.064635469527] = [&R] ((((30[&rate=4.8280784441883285E-4]:5.385616434474E-1,((34[&rate=4.8280784441883285E-4]:4.659905657976E-1,29[&rate=4.8280784441883285E-4]:5.370288171638E-1)[&rate=4.8280784441883285E-4]:3.421313758389E-4,(((2[&rate=4.8280784441883285E-4]:9.769287479268E-1,((28[&rate=4.8280784441883285E-4]:8.864055897344E-1,(20[&rate=4.8280784441883285E-4]:6.14714800093E-1,25[&rate=4.8280784441883285E-4]:6.311531562574E-1)[&rate=4.8280784441883285E-4]:2.168962690933E-1)[&rate=4.8280784441883285E-4]:7.919923821527E-2,(24[&rate=4.8280784441883285E-4]:7.022695657985E-1,(6[&rate=4.8280784441883285E-4]:2.771231591883E-1,7[&rate=4.8280784441883285E-4]:2.771231591883E-1)[&rate=4.8280784441883285E-4]:3.182970915416E-1)[&rate=4.8280784441883285E-4]:2.194996457128E-1)[&rate=4.8280784441883285E-4]:2.387211802512E-1)[&rate=4.8280784441883285E-4]:1.452159818747E0,(61[&rate=4.8280784441883285E-4]:5.861570365212E-1,14[&rate=4.8280784441883285E-4]:2.551431383404E0)[&rate=4.8280784441883285E-4]:6.424306557725E-3)[&rate=4.8280784441883285E-4]:4.550830356412E-2,62[&rate=4.8280784441883285E-4]:5.752481165884E-1)[&rate=4.8280784441883285E-4]:1.949988113153E-2)[&rate=4.8280784441883285E-4]:1.190694907732E-3)[&rate=4.8280784441883285E-4]:5.684203872408E-2,(((3[&rate=4.8280784441883285E-4]:7.801710091631E-1,(5[&rate=4.8280784441883285E-4]:7.16562789162E-1,((13[&rate=4.8280784441883285E-4]:4.719593607551E-1,9[&rate=4.8280784441883285E-4]:4.336031963716E-1)[&rate=4.8280784441883285E-4]:2.5712353902E-1,16[&rate=4.8280784441883285E-4]:7.373020778574E-1)[&rate=4.8280784441883285E-4]:4.227440993469E-2)[&rate=4.8280784441883285E-4]:1.156630145216E-1)[&rate=4.8280784441883285E-4]:4.295850170424E-1,(((((63[&rate=4.8280784441883285E-4]:4.757467098617E-1,58[&rate=4.8280784441883285E-4]:4.730069838344E-1)[&rate=4.8280784441883285E-4]:4.029063298958E-1,(52[&rate=4.8280784441883285E-4]:6.746852276117E-1,((54[&rate=4.8280784441883285E-4]:4.74375474026E-1,(42[&rate=4.8280784441883285E-4]:2.084371760132E-1,40[&rate=4.8280784441883285E-4]:2.084371760132E-1)[&rate=4.8280784441883285E-4]:7.415747609503E-2)[&rate=4.8280784441883285E-4]:5.489036355415E-2,47[&rate=4.8280784441883285E-4]:3.539233718268E-1)[&rate=4.8280784441883285E-4]:3.97474184552E-1)[&rate=4.8280784441883285E-4]:1.656116477621E-1)[&rate=4.8280784441883285E-4]:1.102770604036E-1,((17[&rate=4.8280784441883285E-4]:7.423256504865E-1,11[&rate=4.8280784441883285E-4]:7.039694861028E-1)[&rate=4.8280784441883285E-4]:2.087176413521E-1,(51[&rate=4.8280784441883285E-4]:7.71027691469E-1,((43[&rate=4.8280784441883285E-4]:4.863326735277E-1,44[&rate=4.8280784441883285E-4]:4.835929475004E-1)[&rate=4.8280784441883285E-4]:1.402208180431E-1,(45[&rate=4.8280784441883285E-4]:3.172120683773E-1,(50[&rate=4.8280784441883285E-4]:2.14159891122E-1,48[&rate=4.8280784441883285E-4]:2.963516719439E-1)[&rate=4.8280784441883285E-4]:2.36001224608E-2)[&rate=4.8280784441883285E-4]:3.285195053853E-1)[&rate=4.8280784441883285E-4]:2.047481725009E-1)[&rate=4.8280784441883285E-4]:5.946765516408E-2)[&rate=4.8280784441883285E-4]:1.200785891444E-1)[&rate=4.8280784441883285E-4]:1.383906546373E-1,((((41[&rate=4.8280784441883285E-4]:5.857176904024E-1,46[&rate=4.8280784441883285E-4]:6.076354986215E-1)[&rate=4.8280784441883285E-4]:2.340000540848E-1,((53[&rate=4.8280784441883285E-4]:6.828116673752E-1,8[&rate=4.8280784441883285E-4]:6.718527632655E-1)[&rate=4.8280784441883285E-4]:1.095589640586E-1,(27[&rate=4.8280784441883285E-4]:4.015861801052E-1,4[&rate=4.8280784441883285E-4]:2.289834403792E-1)[&rate=4.8280784441883285E-4]:5.031132184518E-1)[&rate=4.8280784441883285E-4]:5.748409935483E-2)[&rate=4.8280784441883285E-4]:6.178194409086E-2,49[&rate=4.8280784441883285E-4]:9.088969488519E-1)[&rate=4.8280784441883285E-4]:1.492608094213E-1,(12[&rate=4.8280784441883285E-4]:6.858397222392E-1,15[&rate=4.8280784441883285E-4]:7.241958866229E-1)[&rate=4.8280784441883285E-4]:3.72318036034E-1)[&rate=4.8280784441883285E-4]:1.129986129634E-1)[&rate=4.8280784441883285E-4]:3.430397897189E-2,((57[&rate=4.8280784441883285E-4]:7.31933491242E-1,((56[&rate=4.8280784441883285E-4]:5.594470639015E-1,59[&rate=4.8280784441883285E-4]:5.567073378742E-1)[&rate=4.8280784441883285E-4]:6.495135187478E-3,60[&rate=4.8280784441883285E-4]:5.686819251166E-1)[&rate=4.8280784441883285E-4]:1.632515661254E-1)[&rate=4.8280784441883285E-4]:6.28068073854E-1,(((22[&rate=4.8280784441883285E-4]:9.690524842417E-1,((19[&rate=4.8280784441883285E-4]:7.280264745927E-1,26[&rate=4.8280784441883285E-4]:7.526840088391E-1)[&rate=4.8280784441883285E-4]:1.526085681329E-1,1[&rate=4.8280784441883285E-4]:1.189912071091E-1)[&rate=4.8280784441883285E-4]:6.923935932435E-2)[&rate=4.8280784441883285E-4]:2.052437359834E-1,39[&rate=4.8280784441883285E-4]:1.265238460871E-2)[&rate=4.8280784441883285E-4]:5.612431688135E-3,((55[&rate=4.8280784441883285E-4]:4.916337072341E-1,10[&rate=4.8280784441883285E-4]:5.108117894258E-1)[&rate=4.8280784441883285E-4]:3.128030447E-1,(21[&rate=4.8280784441883285E-4]:7.812745341388E-1,(23[&rate=4.8280784441883285E-4]:4.522991379003E-1,18[&rate=4.8280784441883285E-4]:4.331210557086E-1)[&rate=4.8280784441883285E-4]:3.399343003481E-1)[&rate=4.8280784441883285E-4]:1.272718068363E-1)[&rate=4.8280784441883285E-4]:2.604034068285E-1)[&rate=4.8280784441883285E-4]:9.516140633333E-2)[&rate=4.8280784441883285E-4]:1.806152483871E-2)[&rate=4.8280784441883285E-4]:8.100800476396E-2)[&rate=4.8280784441883285E-4]:5.689885757187E-1,38[&rate=4.8280784441883285E-4]:7.760048758966E-1)[&rate=4.8280784441883285E-4]:7.925629652686E-1)[&rate=4.8280784441883285E-4]:5.553213477886E-2,((32[&rate=4.8280784441883285E-4]:6.135997986134E-1,(37[&rate=4.8280784441883285E-4]:3.300226040768E-1,31[&rate=4.8280784441883285E-4]:3.300226040768E-1)[&rate=4.8280784441883285E-4]:1.988777409846E-1)[&rate=4.8280784441883285E-4]:6.766077627159E-2,35[&rate=4.8280784441883285E-4]:6.703316131363E-1)[&rate=4.8280784441883285E-4]:1.090195043603E-1)[&rate=4.8280784441883285E-4]:3.55679984602E-2,(36[&rate=4.8280784441883285E-4]:6.593798514407E-1,33[&rate=4.8280784441883285E-4]:6.238607257578E-1)[&rate=4.8280784441883285E-4]:1.773971880134E-1);
tree STATE_15438000 [&joint=-18021.284436153623,lnP=-18021.284436153623] = [&R] ((((32[&rate=4.962983786596691E-4]:6.00952959777E-1,(37[&rate=4.962983786596691E-4]:3.898617938881E-1,31[&rate=4.962983786596691E-4]:3.898617938881E-1)[&rate=4.962983786596691E-4]:1.263917123368E-1)[&rate=4.962983786596691E-4]:9.984346948787E-2,35[&rate=4.962983786596691E-4]:6.898674675161E-1)[&rate=4.962983786596691E-4]:1.213262918987E-1,(36[&rate=4.962983786596691E-4]:7.347449055196E-1,33[&rate=4.962983786596691E-4]:6.992257798367E-1)[&rate=4.962983786596691E-4]:9.830677739248E-2)[&rate=4.962983786596691E-4]:2.064391332211E-1,(((((2[&rate=4.962983786596691E-4]:9.635728119543E-1,(((24[&rate=4.962983786596691E-4]:6.907140942932E-1,(6[&rate=4.962983786596691E-4]:1.978864261997E-1,7[&rate=4.962983786596691E-4]:1.978864261997E-1)[&rate=4.962983786596691E-4]:3.85978353025E-1)[&rate=4.962983786596691E-4]:1.639881346883E-1,(20[&rate=4.962983786596691E-4]:2.00316504327E-1,25[&rate=4.962983786596691E-4]:2.167548604914E-1)[&rate=4.962983786596691E-4]:6.434268205449E-1)[&rate=4.962983786596691E-4]:1.09567471566E-1,28[&rate=4.962983786596691E-4]:1.008105316986E0)[&rate=4.962983786596691E-4]:1.828647552423E-1)[&rate=4.962983786596691E-4]:1.497873415267E0,(((((13[&rate=4.962983786596691E-4]:4.348389828018E-1,9[&rate=4.962983786596691E-4]:3.964828184184E-1)[&rate=4.962983786596691E-4]:1.264666526775E-1,5[&rate=4.962983786596691E-4]:5.065111149315E-1)[&rate=4.962983786596691E-4]:7.534886907592E-2,(16[&rate=4.962983786596691E-4]:5.087926894934E-1,3[&rate=4.962983786596691E-4]:3.937241963428E-1)[&rate=4.962983786596691E-4]:1.360809931441E-1)[&rate=4.962983786596691E-4]:8.145103753182E-1,(((((63[&rate=4.962983786596691E-4]:1.62069237239E-1,58[&rate=4.962983786596691E-4]:1.593295112117E-1)[&rate=4.962983786596691E-4]:5.857641643302E-1,(52[&rate=4.962983786596691E-4]:5.48569915613E-1,(47[&rate=4.962983786596691E-4]:5.218495331881E-1,(54[&rate=4.962983786596691E-4]:5.901143141278E-1,(42[&rate=4.962983786596691E-4]:3.286347750874E-1,40[&rate=4.962983786596691E-4]:3.286347750874E-1)[&rate=4.962983786596691E-4]:6.969871712269E-2)[&rate=4.962983786596691E-4]:1.070776848137E-1)[&rate=4.962983786596691E-4]:1.03432711192E-1)[&rate=4.962983786596691E-4]:1.609073215725E-1)[&rate=4.962983786596691E-4]:2.742641741418E-1,((17[&rate=4.962983786596691E-4]:6.452713923863E-1,11[&rate=4.962983786596691E-4]:6.069152280026E-1)[&rate=4.962983786596691E-4]:3.303906927033E-1,(51[&rate=4.962983786596691E-4]:7.884621084497E-1,((50[&rate=4.962983786596691E-4]:3.738447924798E-1,48[&rate=4.962983786596691E-4]:4.560365733017E-1)[&rate=4.962983786596691E-4]:8.006750750108E-2,((45[&rate=4.962983786596691E-4]:3.944483580954E-1,44[&rate=4.962983786596691E-4]:3.725305498763E-1)[&rate=4.962983786596691E-4]:1.180402852789E-1,43[&rate=4.962983786596691E-4]:4.933105611826E-1)[&rate=4.962983786596691E-4]:2.087571140105E-2)[&rate=4.962983786596691E-4]:3.345498084688E-1)[&rate=4.962983786596691E-4]:6.665203143429E-2)[&rate=4.962983786596691E-4]:1.286272714433E-1)[&rate=4.962983786596691E-4]:4.904405829622E-2,(((41[&rate=4.962983786596691E-4]:6.599446529014E-1,46[&rate=4.962983786596691E-4]:6.818624611205E-1)[&rate=4.962983786596691E-4]:1.545335284292E-1,(12[&rate=4.962983786596691E-4]:5.173389420542E-1,15[&rate=4.962983786596691E-4]:5.556951064379E-1)[&rate=4.962983786596691E-4]:3.245364995502E-1)[&rate=4.962983786596691E-4]:1.312615332018E-1,((27[&rate=4.962983786596691E-4]:3.429329779613E-1,4[&rate=4.962983786596691E-4]:1.703302382352E-1)[&rate=4.962983786596691E-4]:4.712691336377E-1,(49[&rate=4.962983786596691E-4]:5.074747805007E-1,(53[&rate=4.962983786596691E-4]:4.920609925839E-1,8[&rate=4.962983786596691E-4]:4.811020884742E-1)[&rate=4.962983786596691E-4]:1.815351394442E-2)[&rate=4.962983786596691E-4]:1.916588379474E-1)[&rate=4.962983786596691E-4]:2.740033563581E-1)[&rate=4.962983786596691E-4]:1.418402756392E-1)[&rate=4.962983786596691E-4]:9.792795638123E-2,((57[&rate=4.962983786596691E-4]:6.636037751509E-1,((60[&rate=4.962983786596691E-4]:5.423509402852E-1,59[&rate=4.962983786596691E-4]:5.368714882302E-1)[&rate=4.962983786596691E-4]:3.786848384488E-2,56[&rate=4.962983786596691E-4]:5.774796981025E-1)[&rate=4.962983786596691E-4]:8.338435102089E-2)[&rate=4.962983786596691E-4]:7.106705030199E-1,(((22[&rate=4.962983786596691E-4]:9.666442855557E-1,((19[&rate=4.962983786596691E-4]:8.510525948925E-1,26[&rate=4.962983786596691E-4]:8.75710129139E-1)[&rate=4.962983786596691E-4]:7.568036645547E-2,1[&rate=4.962983786596691E-4]:1.650891257315E-1)[&rate=4.962983786596691E-4]:2.073324201594E-2)[&rate=4.962983786596691E-4]:2.205302584826E-1,39[&rate=4.962983786596691E-4]:2.553070842197E-2)[&rate=4.962983786596691E-4]:9.904628821404E-2,((55[&rate=4.962983786596691E-4]:6.939997435611E-1,10[&rate=4.962983786596691E-4]:7.131778257528E-1)[&rate=4.962983786596691E-4]:3.797529615804E-2,(21[&rate=4.962983786596691E-4]:5.141094259486E-1,(23[&rate=4.962983786596691E-4]:4.728091089621E-1,18[&rate=4.962983786596691E-4]:4.536310267704E-1)[&rate=4.962983786596691E-4]:5.225922109609E-2)[&rate=4.962983786596691E-4]:3.219752028115E-1)[&rate=4.962983786596691E-4]:4.391772993826E-1)[&rate=4.962983786596691E-4]:3.121939069016E-3)[&rate=4.962983786596691E-4]:1.123366838205E-2)[&rate=4.962983786596691E-4]:2.081226867454E-1)[&rate=4.962983786596691E-4]:7.400365093053E-1,38[&rate=4.962983786596691E-4]:1.081612348083E0)[&rate=4.962983786596691E-4]:3.962722353027E-1)[&rate=4.962983786596691E-4]:4.029114670665E-2,29[&rate=4.962983786596691E-4]:5.450115710984E-1)[&rate=4.962983786596691E-4]:4.718919034661E-2,(((30[&rate=4.962983786596691E-4]:5.183499426711E-1,62[&rate=4.962983786596691E-4]:5.757269918514E-1)[&rate=4.962983786596691E-4]:2.356467003602E-3,61[&rate=4.962983786596691E-4]:6.409249889096E-1)[&rate=4.962983786596691E-4]:4.055951520764E-2,34[&rate=4.962983786596691E-4]:4.902276735162E-1)[&rate=4.962983786596691E-4]:3.09348365627E-2)[&rate=4.962983786596691E-4]:1.034546575982E-1,14[&rate=4.962983786596691E-4]:2.78114834516E0)[&rate=4.962983786596691E-4]:1.935621730464E-1);
tree STATE_15440000 [&joint=-18022.950201570395,lnP=-18022.950201570395] = [&R] ((((32[&rate=5.540352446232926E-4]:4.734769177952E-1,(37[&rate=5.540352446232926E-4]:7.184395835787E-2,31[&rate=5.540352446232926E-4]:7.184395835787E-2)[&rate=5.540352446232926E-4]:3.169335058853E-1)[&rate=5.540352446232926E-4]:2.931594317267E-1,35[&rate=5.540352446232926E-4]:7.557073877731E-1)[&rate=5.540352446232926E-4]:6.298070130535E-2,((((2[&rate=5.540352446232926E-4]:6.81793356258E-1,((28[&rate=5.540352446232926E-4]:7.445659503885E-1,(24[&rate=5.540352446232926E-4]:5.704405246844E-1,(6[&rate=5.540352446232926E-4]:2.068586029485E-1,7[&rate=5.540352446232926E-4]:2.068586029485E-1)[&rate=5.540352446232926E-4]:2.567326066673E-1)[&rate=5.540352446232926E-4]:1.302898092657E-1)[&rate=5.540352446232926E-4]:5.306216042703E-2,(20[&rate=5.540352446232926E-4]:6.319286294892E-1,25[&rate=5.540352446232926E-4]:6.483669856536E-1)[&rate=5.540352446232926E-4]:1.109049607782E-1)[&rate=5.540352446232926E-4]:1.115625057166E-1)[&rate=5.540352446232926E-4]:1.838054268884E0,14[&rate=5.540352446232926E-4]:2.64861474843E0)[&rate=5.540352446232926E-4]:9.720676521147E-2,((((16[&rate=5.540352446232926E-4]:4.303528830433E-1,3[&rate=5.540352446232926E-4]:3.152843898927E-1)[&rate=5.540352446232926E-4]:4.528613086061E-1,((13[&rate=5.540352446232926E-4]:4.477076787933E-1,9[&rate=5.540352446232926E-4]:4.093515144098E-1)[&rate=5.540352446232926E-4]:3.716597477248E-1,5[&rate=5.540352446232926E-4]:7.645729059703E-1)[&rate=5.540352446232926E-4]:5.562758704897E-2)[&rate=5.540352446232926E-4]:7.843781410326E-1,((((19[&rate=5.540352446232926E-4]:5.637019888911E-1,26[&rate=5.540352446232926E-4]:5.883595231375E-1)[&rate=5.540352446232926E-4]:3.581008422087E-1,(22[&rate=5.540352446232926E-4]:9.321997566483E-1,1[&rate=5.540352446232926E-4]:1.513778388401E-1)[&rate=5.540352446232926E-4]:8.781156643203E-3)[&rate=5.540352446232926E-4]:2.556930304307E-1,((((55[&rate=5.540352446232926E-4]:5.615845435335E-1,10[&rate=5.540352446232926E-4]:5.807626257253E-1)[&rate=5.540352446232926E-4]:2.262922781287E-1,(21[&rate=5.540352446232926E-4]:7.645447373255E-1,(23[&rate=5.540352446232926E-4]:5.150308573629E-1,18[&rate=5.540352446232926E-4]:4.958527751712E-1)[&rate=5.540352446232926E-4]:2.604727840722E-1)[&rate=5.540352446232926E-4]:1.274416733777E-1)[&rate=5.540352446232926E-4]:2.631672437053E-1,39[&rate=5.540352446232926E-4]:4.468722901815E-3)[&rate=5.540352446232926E-4]:2.988425984664E-2,(57[&rate=5.540352446232926E-4]:7.920758374033E-1,(59[&rate=5.540352446232926E-4]:6.243426937656E-1,(56[&rate=5.540352446232926E-4]:5.999623839902E-1,60[&rate=5.540352446232926E-4]:6.027021100178E-1)[&rate=5.540352446232926E-4]:2.712003580274E-2)[&rate=5.540352446232926E-4]:1.622536915827E-1)[&rate=5.540352446232926E-4]:4.88852487811E-1)[&rate=5.540352446232926E-4]:6.771253574129E-4)[&rate=5.540352446232926E-4]:1.300680304225E-1,((((40[&rate=5.540352446232926E-4]:2.231380286187E-1,((42[&rate=5.540352446232926E-4]:9.039897459885E-2,47[&rate=5.540352446232926E-4]:1.068373307632E-1)[&rate=5.540352446232926E-4]:1.303648024774E-1,54[&rate=5.540352446232926E-4]:4.12544598994E-1)[&rate=5.540352446232926E-4]:2.37425154243E-3)[&rate=5.540352446232926E-4]:5.481573053943E-1,(52[&rate=5.540352446232926E-4]:6.66859222398E-1,(63[&rate=5.540352446232926E-4]:3.174310411219E-1,58[&rate=5.540352446232926E-4]:3.146913150945E-1)[&rate=5.540352446232926E-4]:3.877843456598E-1)[&rate=5.540352446232926E-4]:4.416213901222E-2)[&rate=5.540352446232926E-4]:3.97434752402E-2,(((17[&rate=5.540352446232926E-4]:5.090269221248E-1,11[&rate=5.540352446232926E-4]:4.706707577411E-1)[&rate=5.540352446232926E-4]:2.100438938678E-1,((45[&rate=5.540352446232926E-4]:5.084847662402E-1,(50[&rate=5.540352446232926E-4]:2.814790740011E-1,48[&rate=5.540352446232926E-4]:3.63670854823E-1)[&rate=5.540352446232926E-4]:1.475536374446E-1)[&rate=5.540352446232926E-4]:2.863155755359E-2,(44[&rate=5.540352446232926E-4]:1.456196071517E-1,43[&rate=5.540352446232926E-4]:1.48359333179E-1)[&rate=5.540352446232926E-4]:3.69578908423E-1)[&rate=5.540352446232926E-4]:1.408586017878E-1)[&rate=5.540352446232926E-4]:9.90996363766E-2,51[&rate=5.540352446232926E-4]:6.976225071637E-1)[&rate=5.540352446232926E-4]:5.314232948673E-2)[&rate=5.540352446232926E-4]:2.809738701035E-1,(((41[&rate=5.540352446232926E-4]:6.180092030729E-1,46[&rate=5.540352446232926E-4]:6.39927011292E-1)[&rate=5.540352446232926E-4]:1.660510654742E-1,((53[&rate=5.540352446232926E-4]:5.427349366759E-1,49[&rate=5.540352446232926E-4]:5.399952106483E-1)[&rate=5.540352446232926E-4]:2.694887193484E-1,((27[&rate=5.540352446232926E-4]:3.417341868003E-1,4[&rate=5.540352446232926E-4]:1.691314470743E-1)[&rate=5.540352446232926E-4]:2.163494669138E-1,8[&rate=5.540352446232926E-4]:4.347959824812E-1)[&rate=5.540352446232926E-4]:3.664687694335E-1)[&rate=5.540352446232926E-4]:1.973598824273E-3)[&rate=5.540352446232926E-4]:3.448667279905E-2,(12[&rate=5.540352446232926E-4]:5.221520951278E-1,15[&rate=5.540352446232926E-4]:5.605082595115E-1)[&rate=5.540352446232926E-4]:3.237921064923E-1)[&rate=5.540352446232926E-4]:2.679862859557E-1)[&rate=5.540352446232926E-4]:1.251402536921E-1)[&rate=5.540352446232926E-4]:3.901654270304E-1)[&rate=5.540352446232926E-4]:6.387752947697E-1,38[&rate=5.540352446232926E-4]:1.188559408274E0)[&rate=5.540352446232926E-4]:4.44933338244E-1)[&rate=5.540352446232926E-4]:1.27105465366E-2,((34[&rate=5.540352446232926E-4]:4.536370766774E-1,(61[&rate=5.540352446232926E-4]:5.672733359608E-1,29[&rate=5.540352446232926E-4]:4.470547567259E-1)[&rate=5.540352446232926E-4]:7.762057131764E-2)[&rate=5.540352446232926E-4]:7.022684495178E-2,(30[&rate=5.540352446232926E-4]:5.849698043356E-1,62[&rate=5.540352446232926E-4]:6.423468535159E-1)[&rate=5.540352446232926E-4]:9.932368659786E-3)[&rate=5.540352446232926E-4]:7.813696106498E-2)[&rate=5.540352446232926E-4]:1.723365447187E-2)[&rate=5.540352446232926E-4]:4.636715893545E-2,(36[&rate=5.540352446232926E-4]:7.126599666421E-1,33[&rate=5.540352446232926E-4]:6.771408409593E-1)[&rate=5.540352446232926E-4]:1.74253204869E-1);
tree STATE_15442000 [&joint=-18031.290057184502,lnP=-18031.290057184502] = [&R] ((((32[&rate=5.212684280525738E-4]:4.021137378236E-1,(37[&rate=5.212684280525738E-4]:1.177961025247E-1,31[&rate=5.212684280525738E-4]:1.177961025247E-1)[&rate=5.212684280525738E-4]:1.996181817468E-1)[&rate=5.212684280525738E-4]:3.596573108454E-1,35[&rate=5.212684280525738E-4]:7.508420869203E-1)[&rate=5.212684280525738E-4]:1.091313448687E-1,(36[&rate=5.212684280525738E-4]:7.423773569312E-1,33[&rate=5.212684280525738E-4]:7.068582312484E-1)[&rate=5.212684280525738E-4]:1.39453998355E-1)[&rate=5.212684280525738E-4]:1.108771676116E-1,(((30[&rate=5.212684280525738E-4]:6.83283219734E-1,62[&rate=5.212684280525738E-4]:7.406602689143E-1)[&rate=5.212684280525738E-4]:1.865914385469E-2,(((14[&rate=5.212684280525738E-4]:2.528075584322E0,(2[&rate=5.212684280525738E-4]:9.143817819976E-1,(((24[&rate=5.212684280525738E-4]:6.004541277115E-1,(6[&rate=5.212684280525738E-4]:1.110939328141E-1,7[&rate=5.212684280525738E-4]:1.110939328141E-1)[&rate=5.212684280525738E-4]:3.825108798289E-1)[&rate=5.212684280525738E-4]:1.634384190368E-1,28[&rate=5.212684280525738E-4]:8.077281631867E-1)[&rate=5.212684280525738E-4]:1.854323896463E-1,(20[&rate=5.212684280525738E-4]:3.598932516613E-1,25[&rate=5.212684280525738E-4]:3.763316078257E-1)[&rate=5.212684280525738E-4]:5.784727806237E-1)[&rate=5.212684280525738E-4]:1.486184894386E-1)[&rate=5.212684280525738E-4]:1.484926679037E0)[&rate=5.212684280525738E-4]:8.273957174157E-2,34[&rate=5.212684280525738E-4]:4.542839785801E-1)[&rate=5.212684280525738E-4]:1.338304115912E-1,(((((13[&rate=5.212684280525738E-4]:6.066601403656E-1,9[&rate=5.212684280525738E-4]:5.683039759822E-1)[&rate=5.212684280525738E-4]:1.867319435837E-1,((16[&rate=5.212684280525738E-4]:2.546011010938E-1,3[&rate=5.212684280525738E-4]:1.395326079432E-1)[&rate=5.212684280525738E-4]:4.59825284542E-1,5[&rate=5.212684280525738E-4]:6.514126870056E-1)[&rate=5.212684280525738E-4]:8.718487639588E-2)[&rate=5.212684280525738E-4]:4.481331489453E-1,((((22[&rate=5.212684280525738E-4]:9.702510937036E-1,((19[&rate=5.212684280525738E-4]:8.297053358729E-1,26[&rate=5.212684280525738E-4]:8.543628701193E-1)[&rate=5.212684280525738E-4]:1.14448375056E-1,1[&rate=5.212684280525738E-4]:1.825098753124E-1)[&rate=5.212684280525738E-4]:6.919300582969E-3)[&rate=5.212684280525738E-4]:2.073665438304E-1,((((47[&rate=5.212684280525738E-4]:2.069473746792E-1,(54[&rate=5.212684280525738E-4]:3.239173167022E-1,(42[&rate=5.212684280525738E-4]:1.208754025621E-1,40[&rate=5.212684280525738E-4]:1.208754025621E-1)[&rate=5.212684280525738E-4]:1.12610922224E-2)[&rate=5.212684280525738E-4]:5.837252373035E-2)[&rate=5.212684280525738E-4]:3.887618811939E-1,(52[&rate=5.212684280525738E-4]:4.938654396755E-1,(63[&rate=5.212684280525738E-4]:2.220980350154E-1,58[&rate=5.212684280525738E-4]:2.19358308988E-1)[&rate=5.212684280525738E-4]:3.101235690438E-1)[&rate=5.212684280525738E-4]:2.513148743046E-2)[&rate=5.212684280525738E-4]:2.003861439966E-1,(((45[&rate=5.212684280525738E-4]:4.535163549963E-1,(44[&rate=5.212684280525738E-4]:1.2935356204E-1,43[&rate=5.212684280525738E-4]:1.320932880674E-1)[&rate=5.212684280525738E-4]:3.022449847372E-1)[&rate=5.212684280525738E-4]:1.473435456712E-1,(50[&rate=5.212684280525738E-4]:2.389089542784E-1,48[&rate=5.212684280525738E-4]:3.211007351003E-1)[&rate=5.212684280525738E-4]:2.824988915946E-1)[&rate=5.212684280525738E-4]:1.602996881202E-1,(51[&rate=5.212684280525738E-4]:5.996340353795E-1,(17[&rate=5.212684280525738E-4]:3.443915059153E-1,11[&rate=5.212684280525738E-4]:3.060353415316E-1)[&rate=5.212684280525738E-4]:3.757904746697E-1)[&rate=5.212684280525738E-4]:8.207349861381E-2)[&rate=5.212684280525738E-4]:3.767553710926E-2)[&rate=5.212684280525738E-4]:1.560244231837E-1,(((12[&rate=5.212684280525738E-4]:6.464220313573E-1,15[&rate=5.212684280525738E-4]:6.84778195741E-1)[&rate=5.212684280525738E-4]:1.233135714801E-1,((53[&rate=5.212684280525738E-4]:5.877291345295E-1,49[&rate=5.212684280525738E-4]:5.849894085019E-1)[&rate=5.212684280525738E-4]:3.524749675702E-2,(46[&rate=5.212684280525738E-4]:4.909959138307E-1,41[&rate=5.212684280525738E-4]:4.690781056116E-1)[&rate=5.212684280525738E-4]:1.237615393735E-1)[&rate=5.212684280525738E-4]:1.494986975785E-1)[&rate=5.212684280525738E-4]:2.233728911903E-2,(8[&rate=5.212684280525738E-4]:6.626180359696E-1,(27[&rate=5.212684280525738E-4]:2.201657041325E-1,4[&rate=5.212684280525738E-4]:4.756296440643E-2)[&rate=5.212684280525738E-4]:5.657400030701E-1)[&rate=5.212684280525738E-4]:1.212356779047E-1)[&rate=5.212684280525738E-4]:1.655263831517E-1)[&rate=5.212684280525738E-4]:1.323471295491E-1)[&rate=5.212684280525738E-4]:1.897999165135E-2,(((55[&rate=5.212684280525738E-4]:7.453809436124E-1,10[&rate=5.212684280525738E-4]:7.645590258041E-1)[&rate=5.212684280525738E-4]:8.340887320498E-2,(21[&rate=5.212684280525738E-4]:8.459742804071E-1,(23[&rate=5.212684280525738E-4]:6.566422011568E-1,18[&rate=5.212684280525738E-4]:6.374641189651E-1)[&rate=5.212684280525738E-4]:2.0029098336E-1)[&rate=5.212684280525738E-4]:8.692512545114E-2)[&rate=5.212684280525738E-4]:2.257467159891E-1,39[&rate=5.212684280525738E-4]:7.961190340626E-3)[&rate=5.212684280525738E-4]:2.69926032284E-2)[&rate=5.212684280525738E-4]:5.762993979114E-2,(57[&rate=5.212684280525738E-4]:9.662684559315E-1,(59[&rate=5.212684280525738E-4]:7.74617386974E-1,(60[&rate=5.212684280525738E-4]:7.531057753283E-1,56[&rate=5.212684280525738E-4]:7.503660493007E-1)[&rate=5.212684280525738E-4]:2.699106370066E-2)[&rate=5.212684280525738E-4]:1.861716169026E-1)[&rate=5.212684280525738E-4]:3.728906198944E-1)[&rate=5.212684280525738E-4]:4.483191049349E-2)[&rate=5.212684280525738E-4]:7.571029147649E-1,38[&rate=5.212684280525738E-4]:8.890391065636E-1)[&rate=5.212684280525738E-4]:4.299315248015E-1,29[&rate=5.212684280525738E-4]:3.458064723714E-1)[&rate=5.212684280525738E-4]:3.133461691661E-1)[&rate=5.212684280525738E-4]:4.27897220512E-2)[&rate=5.212684280525738E-4]:2.268126966296E-2,61[&rate=5.212684280525738E-4]:8.448422124865E-1)[&rate=5.212684280525738E-4]:1.178116656026E-1);
tree STATE_15444000 [&joint=-18024.718302341615,lnP=-18024.718302341615] = [&R] ((((32[&rate=5.919642530829786E-4]:7.954682245456E-1,(37[&rate=5.919642530829786E-4]:1.290298388744E-1,31[&rate=5.919642530829786E-4]:1.290298388744E-1)[&rate=5.919642530829786E-4]:5.817389321191E-1)[&rate=5.919642530829786E-4]:2.683277039228E-2,35[&rate=5.919642530829786E-4]:8.113720331891E-1)[&rate=5.919642530829786E-4]:1.582226245945E-2,(36[&rate=5.919642530829786E-4]:7.078236714309E-1,33[&rate=5.919642530829786E-4]:6.723045457481E-1)[&rate=5.919642530829786E-4]:1.412285477149E-1)[&rate=5.919642530829786E-4]:1.901569913502E-1,((((29[&rate=5.919642530829786E-4]:5.542457760228E-1,(61[&rate=5.919642530829786E-4]:6.50175479741E-1,34[&rate=5.919642530829786E-4]:4.589186491399E-1)[&rate=5.919642530829786E-4]:2.428887551667E-2)[&rate=5.919642530829786E-4]:7.047708303705E-2,30[&rate=5.919642530829786E-4]:6.247228590598E-1)[&rate=5.919642530829786E-4]:3.281033565602E-2,(((((5[&rate=5.919642530829786E-4]:7.780181548289E-1,((16[&rate=5.919642530829786E-4]:4.613747603075E-1,3[&rate=5.919642530829786E-4]:3.463062671569E-1)[&rate=5.919642530829786E-4]:1.18530575451E-1,(13[&rate=5.919642530829786E-4]:5.500760885366E-1,9[&rate=5.919642530829786E-4]:5.117199241531E-1)[&rate=5.919642530829786E-4]:2.161006913962E-2)[&rate=5.919642530829786E-4]:2.611265177006E-1)[&rate=5.919642530829786E-4]:5.589308841008E-1,((57[&rate=5.919642530829786E-4]:4.984816323108E-1,((60[&rate=5.919642530829786E-4]:4.659216715118E-1,59[&rate=5.919642530829786E-4]:4.604422194568E-1)[&rate=5.919642530829786E-4]:1.646704124895E-2,56[&rate=5.919642530829786E-4]:4.796489867331E-1)[&rate=5.919642530829786E-4]:1.609291955005E-2)[&rate=5.919642530829786E-4]:8.488394828903E-1,((((55[&rate=5.919642530829786E-4]:6.020203205214E-1,10[&rate=5.919642530829786E-4]:6.211984027132E-1)[&rate=5.919642530829786E-4]:1.234097358042E-1,(21[&rate=5.919642530829786E-4]:6.909321187128E-1,(23[&rate=5.919642530829786E-4]:3.504125694521E-1,18[&rate=5.919642530829786E-4]:3.312344872604E-1)[&rate=5.919642530829786E-4]:3.514784533704E-1)[&rate=5.919642530829786E-4]:1.386075266538E-1)[&rate=5.919642530829786E-4]:3.732150503466E-1,39[&rate=5.919642530829786E-4]:5.206976420647E-2)[&rate=5.919642530829786E-4]:1.844998908945E-2,(((26[&rate=5.919642530829786E-4]:9.127196230991E-1,19[&rate=5.919642530829786E-4]:8.880620888526E-1)[&rate=5.919642530829786E-4]:2.038897012498E-2,(22[&rate=5.919642530829786E-4]:8.537632634278E-1,1[&rate=5.919642530829786E-4]:7.294134561955E-2)[&rate=5.919642530829786E-4]:7.386587774154E-2)[&rate=5.919642530829786E-4]:2.805050491021E-1,(((((((45[&rate=5.919642530829786E-4]:2.728908100007E-1,43[&rate=5.919642530829786E-4]:2.537127278089E-1)[&rate=5.919642530829786E-4]:1.639648862039E-2,(50[&rate=5.919642530829786E-4]:7.648538043538E-2,48[&rate=5.919642530829786E-4]:1.586771612572E-1)[&rate=5.919642530829786E-4]:1.333498633912E-1)[&rate=5.919642530829786E-4]:1.499906663318E-1,44[&rate=5.919642530829786E-4]:4.173601567338E-1)[&rate=5.919642530829786E-4]:1.197765747161E-1,(51[&rate=5.919642530829786E-4]:4.324118482195E-1,(17[&rate=5.919642530829786E-4]:4.820287110283E-1,11[&rate=5.919642530829786E-4]:4.436725466446E-1)[&rate=5.919642530829786E-4]:7.09310823968E-2)[&rate=5.919642530829786E-4]:4.71906366549E-2)[&rate=5.919642530829786E-4]:9.983115066445E-2,52[&rate=5.919642530829786E-4]:5.794336355389E-1)[&rate=5.919642530829786E-4]:4.443684724863E-2,((63[&rate=5.919642530829786E-4]:2.896814776807E-1,58[&rate=5.919642530829786E-4]:2.869417516533E-1)[&rate=5.919642530829786E-4]:3.61584110943E-1,((40[&rate=5.919642530829786E-4]:2.400160656074E-1,42[&rate=5.919642530829786E-4]:2.400160656074E-1)[&rate=5.919642530829786E-4]:2.571024146837E-2,(54[&rate=5.919642530829786E-4]:2.855029758514E-1,47[&rate=5.919642530829786E-4]:1.10160510098E-1)[&rate=5.919642530829786E-4]:1.720041531421E-1)[&rate=5.919642530829786E-4]:4.07457089767E-1)[&rate=5.919642530829786E-4]:1.096105854752E-2)[&rate=5.919642530829786E-4]:1.733678550481E-1,(53[&rate=5.919642530829786E-4]:7.194863858738E-1,(((12[&rate=5.919642530829786E-4]:2.869276059046E-1,15[&rate=5.919642530829786E-4]:3.252837702882E-1)[&rate=5.919642530829786E-4]:3.984682986624E-1,(8[&rate=5.919642530829786E-4]:5.694086200046E-1,(27[&rate=5.919642530829786E-4]:4.542645961544E-1,4[&rate=5.919642530829786E-4]:2.816618564283E-1)[&rate=5.919642530829786E-4]:2.384316950831E-1)[&rate=5.919642530829786E-4]:1.077681064803E-1)[&rate=5.919642530829786E-4]:1.192644106573E-2,(49[&rate=5.919642530829786E-4]:6.141800824653E-1,(46[&rate=5.919642530829786E-4]:4.861784978658E-1,41[&rate=5.919642530829786E-4]:4.642606896467E-1)[&rate=5.919642530829786E-4]:1.225221325448E-1)[&rate=5.919642530829786E-4]:8.31422631674E-2)[&rate=5.919642530829786E-4]:1.942431421356E-2)[&rate=5.919642530829786E-4]:1.626834588112E-1)[&rate=5.919642530829786E-4]:2.410328387372E-1)[&rate=5.919642530829786E-4]:2.402939864081E-2)[&rate=5.919642530829786E-4]:3.022601943929E-2)[&rate=5.919642530829786E-4]:1.868881977015E-1)[&rate=5.919642530829786E-4]:2.848356061265E-1,38[&rate=5.919642530829786E-4]:5.669901245082E-1)[&rate=5.919642530829786E-4]:7.622154172886E-1,14[&rate=5.919642530829786E-4]:2.44153430892E0)[&rate=5.919642530829786E-4]:1.948974295997E-1,62[&rate=5.919642530829786E-4]:6.083158615831E-1)[&rate=5.919642530829786E-4]:1.065943823131E-1)[&rate=5.919642530829786E-4]:3.413330246957E-2,(2[&rate=5.919642530829786E-4]:1.390910576754E0,(((20[&rate=5.919642530829786E-4]:3.149182359135E-1,25[&rate=5.919642530829786E-4]:3.313565920778E-1)[&rate=5.919642530829786E-4]:5.01599934753E-1,28[&rate=5.919642530829786E-4]:8.713126912145E-1)[&rate=5.919642530829786E-4]:9.797531798577E-2,(24[&rate=5.919642530829786E-4]:8.836663400797E-1,(6[&rate=5.919642530829786E-4]:4.633066425813E-1,7[&rate=5.919642530829786E-4]:4.633066425813E-1)[&rate=5.919642530829786E-4]:3.135103824299E-1)[&rate=5.919642530829786E-4]:4.178605268211E-2)[&rate=5.919642530829786E-4]:6.490198278276E-1)[&rate=5.919642530829786E-4]:1.257481723261E0)[&rate=5.919642530829786E-4]:1.972694892671E-1);
tree STATE_15446000 [&joint=-18001.077466756986,lnP=-18001.077466756986] = [&R] (((29[&rate=5.767409390532055E-4]:5.877885925545E-1,34[&rate=5.767409390532055E-4]:5.167503411883E-1)[&rate=5.767409390532055E-4]:9.173615840421E-2,(((61[&rate=5.767409390532055E-4]:7.152698647947E-1,(14[&rate=5.767409390532055E-4]:2.631645252053E0,30[&rate=5.767409390532055E-4]:5.461523259356E-1)[&rate=5.767409390532055E-4]:4.88989596242E-2)[&rate=5.767409390532055E-4]:4.952675318024E-3,62[&rate=5.767409390532055E-4]:6.573810100581E-1)[&rate=5.767409390532055E-4]:4.171722107536E-2,((2[&rate=5.767409390532055E-4]:8.081774349163E-1,(((20[&rate=5.767409390532055E-4]:4.570313541796E-1,25[&rate=5.767409390532055E-4]:4.73469710344E-1)[&rate=5.767409390532055E-4]:4.079367719038E-1,28[&rate=5.767409390532055E-4]:9.197626466315E-1)[&rate=5.767409390532055E-4]:1.624257917239E-2,(24[&rate=5.767409390532055E-4]:8.148596751936E-1,(6[&rate=5.767409390532055E-4]:4.039348572314E-1,7[&rate=5.767409390532055E-4]:4.039348572314E-1)[&rate=5.767409390532055E-4]:3.040755028937E-1)[&rate=5.767409390532055E-4]:7.730993417179E-2)[&rate=5.767409390532055E-4]:9.956946938655E-2)[&rate=5.767409390532055E-4]:1.744989551985E0,((((13[&rate=5.767409390532055E-4]:4.456968856993E-1,9[&rate=5.767409390532055E-4]:4.073407213158E-1)[&rate=5.767409390532055E-4]:3.848918532953E-1,(5[&rate=5.767409390532055E-4]:6.848676508879E-1,(16[&rate=5.767409390532055E-4]:5.510785282956E-1,3[&rate=5.767409390532055E-4]:4.36010035145E-1)[&rate=5.767409390532055E-4]:1.968028212224E-1)[&rate=5.767409390532055E-4]:9.092656755887E-2)[&rate=5.767409390532055E-4]:4.89984282406E-1,((57[&rate=5.767409390532055E-4]:5.953618826915E-1,((56[&rate=5.767409390532055E-4]:4.024276729843E-1,59[&rate=5.767409390532055E-4]:3.996879469569E-1)[&rate=5.767409390532055E-4]:1.032700902619E-2,60[&rate=5.767409390532055E-4]:4.154944080381E-1)[&rate=5.767409390532055E-4]:1.798674746534E-1)[&rate=5.767409390532055E-4]:7.53673629112E-1,((((((63[&rate=5.767409390532055E-4]:3.348469877091E-1,58[&rate=5.767409390532055E-4]:3.321072616817E-1)[&rate=5.767409390532055E-4]:3.461098368914E-1,((54[&rate=5.767409390532055E-4]:3.735173089584E-1,(42[&rate=5.767409390532055E-4]:1.604873289699E-1,47[&rate=5.767409390532055E-4]:1.769256851342E-1)[&rate=5.767409390532055E-4]:2.124915807079E-2)[&rate=5.767409390532055E-4]:1.50155427212E-1,40[&rate=5.767409390532055E-4]:3.318919142526E-1)[&rate=5.767409390532055E-4]:3.70982718567E-1)[&rate=5.767409390532055E-4]:1.145553593221E-1,((17[&rate=5.767409390532055E-4]:3.116268671148E-1,11[&rate=5.767409390532055E-4]:2.732707027311E-1)[&rate=5.767409390532055E-4]:5.160137364402E-1,(51[&rate=5.767409390532055E-4]:6.885438266468E-1,(((43[&rate=5.767409390532055E-4]:2.44447028538E-1,45[&rate=5.767409390532055E-4]:2.636251107297E-1)[&rate=5.767409390532055E-4]:2.047303243663E-1,(50[&rate=5.767409390532055E-4]:2.105464485609E-1,48[&rate=5.767409390532055E-4]:2.927382293828E-1)[&rate=5.767409390532055E-4]:1.783569317406E-1)[&rate=5.767409390532055E-4]:9.986262624823E-2,44[&rate=5.767409390532055E-4]:5.463002531251E-1)[&rate=5.767409390532055E-4]:1.997778200971E-1)[&rate=5.767409390532055E-4]:1.854883170268E-2)[&rate=5.767409390532055E-4]:5.006336118936E-2)[&rate=5.767409390532055E-4]:6.272966596494E-2,52[&rate=5.767409390532055E-4]:8.198856855038E-1)[&rate=5.767409390532055E-4]:1.344387569563E-1,(((8[&rate=5.767409390532055E-4]:6.741212677352E-1,(27[&rate=5.767409390532055E-4]:3.183746493322E-1,4[&rate=5.767409390532055E-4]:1.457719096062E-1)[&rate=5.767409390532055E-4]:4.79034289636E-1)[&rate=5.767409390532055E-4]:8.189523756625E-2,((46[&rate=5.767409390532055E-4]:4.383280586042E-1,53[&rate=5.767409390532055E-4]:4.465472366865E-1)[&rate=5.767409390532055E-4]:8.583891580992E-2,41[&rate=5.767409390532055E-4]:5.02249166195E-1)[&rate=5.767409390532055E-4]:2.345892569148E-1)[&rate=5.767409390532055E-4]:3.173733892155E-2,((12[&rate=5.767409390532055E-4]:3.673972644224E-1,15[&rate=5.767409390532055E-4]:4.057534288061E-1)[&rate=5.767409390532055E-4]:4.236324750853E-1,49[&rate=5.767409390532055E-4]:7.910297395077E-1)[&rate=5.767409390532055E-4]:4.943282797444E-3)[&rate=5.767409390532055E-4]:2.405432009768E-1)[&rate=5.767409390532055E-4]:9.200985173012E-2,((((55[&rate=5.767409390532055E-4]:5.182626325312E-1,10[&rate=5.767409390532055E-4]:5.37440714723E-1)[&rate=5.767409390532055E-4]:2.621767482605E-1,(21[&rate=5.767409390532055E-4]:4.898507698796E-1,(23[&rate=5.767409390532055E-4]:4.36184978705E-1,18[&rate=5.767409390532055E-4]:4.170068965133E-1)[&rate=5.767409390532055E-4]:6.46246952843E-2)[&rate=5.767409390532055E-4]:3.94698199953E-1)[&rate=5.767409390532055E-4]:2.740716640924E-1,39[&rate=5.767409390532055E-4]:7.935702418322E-3)[&rate=5.767409390532055E-4]:4.173606663488E-2,(22[&rate=5.767409390532055E-4]:1.047431790052E0,((1[&rate=5.767409390532055E-4]:1.079514646567E-1,19[&rate=5.767409390532055E-4]:8.695953002732E-1)[&rate=5.767409390532055E-4]:2.3009913701E-3,26[&rate=5.767409390532055E-4]:8.965538258897E-1)[&rate=5.767409390532055E-4]:1.563574162174E-1)[&rate=5.767409390532055E-4]:1.638838146172E-1)[&rate=5.767409390532055E-4]:4.881703219278E-3)[&rate=5.767409390532055E-4]:4.790669706521E-2)[&rate=5.767409390532055E-4]:1.14003263022E-1)[&rate=5.767409390532055E-4]:9.519522509122E-1,38[&rate=5.767409390532055E-4]:1.162936231217E0)[&rate=5.767409390532055E-4]:4.066691118491E-1)[&rate=5.767409390532055E-4]:4.527999788083E-2)[&rate=5.767409390532055E-4]:3.780356900554E-2)[&rate=5.767409390532055E-4]:1.842916972316E-1,(35[&rate=5.767409390532055E-4]:7.564270938531E-1,((36[&rate=5.767409390532055E-4]:7.220983513599E-1,33[&rate=5.767409390532055E-4]:6.86579225677E-1)[&rate=5.767409390532055E-4]:3.455683612226E-2,(32[&rate=5.767409390532055E-4]:6.758850748618E-1,(37[&rate=5.767409390532055E-4]:2.52210052005E-1,31[&rate=5.767409390532055E-4]:2.52210052005E-1)[&rate=5.767409390532055E-4]:3.389755693048E-1)[&rate=5.767409390532055E-4]:6.984115087177E-2)[&rate=5.767409390532055E-4]:2.162982986818E-2)[&rate=5.767409390532055E-4]:2.358046548835E-1);
tree STATE_15448000 [&joint=-18010.362982760704,lnP=-18010.362982760704] = [&R] (30[&rate=5.039732299552782E-4]:9.054380907251E-1,((((2[&rate=5.039732299552782E-4]:1.084045050396E0,((28[&rate=5.039732299552782E-4]:8.394340133836E-1,((6[&rate=5.039732299552782E-4]:1.727945887696E-1,7[&rate=5.039732299552782E-4]:1.727945887696E-1)[&rate=5.039732299552782E-4]:3.112059676309E-1,24[&rate=5.039732299552782E-4]:5.90849871469E-1)[&rate=5.039732299552782E-4]:2.047485254762E-1)[&rate=5.039732299552782E-4]:4.927045811122E-2,(20[&rate=5.039732299552782E-4]:4.29291441927E-1,25[&rate=5.039732299552782E-4]:4.457297980914E-1)[&rate=5.039732299552782E-4]:4.046185090198E-1)[&rate=5.039732299552782E-4]:4.22737839175E-1)[&rate=5.039732299552782E-4]:1.476072335786E0,((((13[&rate=5.039732299552782E-4]:5.353807795166E-1,9[&rate=5.039732299552782E-4]:4.970246151331E-1)[&rate=5.039732299552782E-4]:1.89429260423E-1,(5[&rate=5.039732299552782E-4]:5.788440820958E-1,(16[&rate=5.039732299552782E-4]:5.283060746739E-1,3[&rate=5.039732299552782E-4]:4.132375815233E-1)[&rate=5.039732299552782E-4]:1.135517060521E-1)[&rate=5.039732299552782E-4]:9.117143729593E-2)[&rate=5.039732299552782E-4]:7.669216839211E-1,((57[&rate=5.039732299552782E-4]:6.16404492621E-1,((59[&rate=5.039732299552782E-4]:2.120047636683E-1,60[&rate=5.039732299552782E-4]:2.174842157233E-1)[&rate=5.039732299552782E-4]:2.618469237835E-2,56[&rate=5.039732299552782E-4]:2.40929182074E-1)[&rate=5.039732299552782E-4]:3.727355845194E-1)[&rate=5.039732299552782E-4]:7.403967473035E-1,(((((63[&rate=5.039732299552782E-4]:3.268635226259E-1,58[&rate=5.039732299552782E-4]:3.241237965985E-1)[&rate=5.039732299552782E-4]:4.313197811761E-1,(((40[&rate=5.039732299552782E-4]:4.428063155267E-1,47[&rate=5.039732299552782E-4]:4.592446716911E-1)[&rate=5.039732299552782E-4]:1.190108608358E-2,(54[&rate=5.039732299552782E-4]:4.044979999181E-1,42[&rate=5.039732299552782E-4]:2.127171780003E-1)[&rate=5.039732299552782E-4]:2.4199022361E-1)[&rate=5.039732299552782E-4]:2.546753513499E-1,52[&rate=5.039732299552782E-4]:6.491087803574E-1)[&rate=5.039732299552782E-4]:7.071835906092E-2)[&rate=5.039732299552782E-4]:3.075363593084E-1,(((43[&rate=5.039732299552782E-4]:3.955254015428E-1,44[&rate=5.039732299552782E-4]:3.927856755155E-1)[&rate=5.039732299552782E-4]:2.799341212746E-1,((50[&rate=5.039732299552782E-4]:1.525665101603E-1,48[&rate=5.039732299552782E-4]:2.347582909822E-1)[&rate=5.039732299552782E-4]:2.182479757805E-1,45[&rate=5.039732299552782E-4]:4.502665407353E-1)[&rate=5.039732299552782E-4]:2.443710642739E-1)[&rate=5.039732299552782E-4]:2.078431859619E-1,((17[&rate=5.039732299552782E-4]:7.664566218366E-1,11[&rate=5.039732299552782E-4]:7.281004574529E-1)[&rate=5.039732299552782E-4]:9.191367736704E-2,51[&rate=5.039732299552782E-4]:7.378223539981E-1)[&rate=5.039732299552782E-4]:8.520638217852E-2)[&rate=5.039732299552782E-4]:2.043347625502E-1)[&rate=5.039732299552782E-4]:3.105963447307E-2,((((53[&rate=5.039732299552782E-4]:1.638591906122E-1,46[&rate=5.039732299552782E-4]:1.556400125299E-1)[&rate=5.039732299552782E-4]:2.881989045491E-1,41[&rate=5.039732299552782E-4]:4.219211088599E-1)[&rate=5.039732299552782E-4]:3.260006096813E-1,(12[&rate=5.039732299552782E-4]:6.923857681714E-1,15[&rate=5.039732299552782E-4]:7.307419325551E-1)[&rate=5.039732299552782E-4]:8.293321064361E-2)[&rate=5.039732299552782E-4]:1.493171815086E-1,((8[&rate=5.039732299552782E-4]:5.577185125095E-1,(27[&rate=5.039732299552782E-4]:2.943527451772E-1,4[&rate=5.039732299552782E-4]:1.217500054512E-1)[&rate=5.039732299552782E-4]:3.866534385652E-1)[&rate=5.039732299552782E-4]:3.160169953992E-1,49[&rate=5.039732299552782E-4]:8.819546859907E-1)[&rate=5.039732299552782E-4]:4.268147433282E-2)[&rate=5.039732299552782E-4]:2.159787536982E-1)[&rate=5.039732299552782E-4]:3.62927632221E-2,((22[&rate=5.039732299552782E-4]:1.04919089175E0,((19[&rate=5.039732299552782E-4]:7.505488053383E-1,26[&rate=5.039732299552782E-4]:7.752063395848E-1)[&rate=5.039732299552782E-4]:2.112502198928E-1,1[&rate=5.039732299552782E-4]:2.001551896146E-1)[&rate=5.039732299552782E-4]:6.821378432747E-2)[&rate=5.039732299552782E-4]:2.067657397855E-1,(((55[&rate=5.039732299552782E-4]:4.366553474427E-1,10[&rate=5.039732299552782E-4]:4.558334296344E-1)[&rate=5.039732299552782E-4]:3.899354113561E-2,(21[&rate=5.039732299552782E-4]:5.27151393548E-1,(23[&rate=5.039732299552782E-4]:4.706538971183E-1,18[&rate=5.039732299552782E-4]:4.514758149266E-1)[&rate=5.039732299552782E-4]:6.745640053932E-2)[&rate=5.039732299552782E-4]:5.260708407127E-2)[&rate=5.039732299552782E-4]:6.12136717774E-1,39[&rate=5.039732299552782E-4]:4.121026388656E-2)[&rate=5.039732299552782E-4]:5.310253203292E-2)[&rate=5.039732299552782E-4]:8.622278584781E-3)[&rate=5.039732299552782E-4]:7.290822954436E-3)[&rate=5.039732299552782E-4]:2.77396237361E-1)[&rate=5.039732299552782E-4]:4.346889417182E-1,38[&rate=5.039732299552782E-4]:8.16831624483E-1)[&rate=5.039732299552782E-4]:7.597241178635E-1)[&rate=5.039732299552782E-4]:4.96100970392E-2,(62[&rate=5.039732299552782E-4]:6.774423403976E-1,29[&rate=5.039732299552782E-4]:6.200652912172E-1)[&rate=5.039732299552782E-4]:3.293638917472E-2)[&rate=5.039732299552782E-4]:2.066246279576E-1,((14[&rate=5.039732299552782E-4]:2.80576090541E0,(61[&rate=5.039732299552782E-4]:7.802570941358E-1,34[&rate=5.039732299552782E-4]:5.890002635347E-1)[&rate=5.039732299552782E-4]:6.022946439143E-2)[&rate=5.039732299552782E-4]:2.507818064161E-2,((36[&rate=5.039732299552782E-4]:7.504814459247E-1,33[&rate=5.039732299552782E-4]:7.149623202418E-1)[&rate=5.039732299552782E-4]:9.077111477704E-2,(35[&rate=5.039732299552782E-4]:7.416563244671E-1,(32[&rate=5.039732299552782E-4]:6.734722319402E-1,(37[&rate=5.039732299552782E-4]:1.972836228818E-1,31[&rate=5.039732299552782E-4]:1.972836228818E-1)[&rate=5.039732299552782E-4]:3.914891555064E-1)[&rate=5.039732299552782E-4]:7.911305427562E-2)[&rate=5.039732299552782E-4]:7.773831273735E-2)[&rate=5.039732299552782E-4]:5.436682327573E-2)[&rate=5.039732299552782E-4]:1.142801484156E-1)[&rate=5.039732299552782E-4]:4.581178237557E-2);
tree STATE_15450000 [&joint=-18004.028137376234,lnP=-18004.028137376234] = [&R] (61[&rate=6.030428391230057E-4]:9.324427783822E-1,((30[&rate=6.030428391230057E-4]:6.324221981446E-1,(2[&rate=6.030428391230057E-4]:1.067147065302E0,(((6[&rate=6.030428391230057E-4]:2.90039078554E-1,7[&rate=6.030428391230057E-4]:2.90039078554E-1)[&rate=6.030428391230057E-4]:2.944362953271E-1,24[&rate=6.030428391230057E-4]:6.913246889497E-1)[&rate=6.030428391230057E-4]:9.81829408835E-2,(28[&rate=6.030428391230057E-4]:7.985214882313E-1,(20[&rate=6.030428391230057E-4]:4.320073945262E-1,25[&rate=6.030428391230057E-4]:4.484457506905E-1)[&rate=6.030428391230057E-4]:3.117195731571E-1)[&rate=6.030428391230057E-4]:3.482175804024E-2)[&rate=6.030428391230057E-4]:4.612010793041E-1)[&rate=6.030428391230057E-4]:1.522000935672E0)[&rate=6.030428391230057E-4]:1.127265322164E-1,(29[&rate=6.030428391230057E-4]:7.075619782254E-1,(34[&rate=6.030428391230057E-4]:6.181258027085E-1,(14[&rate=6.030428391230057E-4]:2.771376706958E0,((62[&rate=6.030428391230057E-4]:5.290078606209E-1,((((13[&rate=6.030428391230057E-4]:5.16525871908E-1,9[&rate=6.030428391230057E-4]:4.781697075246E-1)[&rate=6.030428391230057E-4]:1.191800769567E-1,((16[&rate=6.030428391230057E-4]:5.517849905231E-1,3[&rate=6.030428391230057E-4]:4.367164973725E-1)[&rate=6.030428391230057E-4]:8.971023046614E-2,5[&rate=6.030428391230057E-4]:5.784815223591E-1)[&rate=6.030428391230057E-4]:2.429905957769E-3)[&rate=6.030428391230057E-4]:8.876492356548E-1,((57[&rate=6.030428391230057E-4]:6.984090870165E-1,(56[&rate=6.030428391230057E-4]:5.338188451739E-1,(60[&rate=6.030428391230057E-4]:4.590573915485E-1,59[&rate=6.030428391230057E-4]:4.535779394935E-1)[&rate=6.030428391230057E-4]:7.750117965305E-2)[&rate=6.030428391230057E-4]:1.618505158149E-1)[&rate=6.030428391230057E-4]:8.874981683536E-1,(((39[&rate=6.030428391230057E-4]:3.96991695963E-2,(22[&rate=6.030428391230057E-4]:1.092249835728E0,((19[&rate=6.030428391230057E-4]:7.463764206552E-1,26[&rate=6.030428391230057E-4]:7.710339549017E-1)[&rate=6.030428391230057E-4]:8.274849138248E-2,1[&rate=6.030428391230057E-4]:6.748107642121E-2)[&rate=6.030428391230057E-4]:2.439468414988E-1)[&rate=6.030428391230057E-4]:1.090931694844E-1)[&rate=6.030428391230057E-4]:4.45422941246E-2,((55[&rate=6.030428391230057E-4]:5.426056725722E-1,10[&rate=6.030428391230057E-4]:5.617837547639E-1)[&rate=6.030428391230057E-4]:6.565177606256E-2,(21[&rate=6.030428391230057E-4]:6.023757652341E-1,(23[&rate=6.030428391230057E-4]:3.524278464174E-1,18[&rate=6.030428391230057E-4]:3.332497642257E-1)[&rate=6.030428391230057E-4]:2.609068229263E-1)[&rate=6.030428391230057E-4]:1.099912724416E-1)[&rate=6.030428391230057E-4]:5.225593575519E-1)[&rate=6.030428391230057E-4]:2.150060183717E-1,(((((47[&rate=6.030428391230057E-4]:1.945646317595E-1,(42[&rate=6.030428391230057E-4]:1.471010832393E-1,54[&rate=6.030428391230057E-4]:3.388819051571E-1)[&rate=6.030428391230057E-4]:3.10251923558E-2)[&rate=6.030428391230057E-4]:3.276935820668E-2,40[&rate=6.030428391230057E-4]:2.108956338018E-1)[&rate=6.030428391230057E-4]:5.730670762126E-1,((63[&rate=6.030428391230057E-4]:2.671488266264E-1,58[&rate=6.030428391230057E-4]:2.644091005991E-1)[&rate=6.030428391230057E-4]:3.576664196847E-1,52[&rate=6.030428391230057E-4]:5.864590819274E-1)[&rate=6.030428391230057E-4]:1.372296554843E-1)[&rate=6.030428391230057E-4]:2.753235098414E-1,(51[&rate=6.030428391230057E-4]:8.896093013066E-1,((17[&rate=6.030428391230057E-4]:4.488660810923E-1,11[&rate=6.030428391230057E-4]:4.105099167087E-1)[&rate=6.030428391230057E-4]:5.183724684594E-1,((43[&rate=6.030428391230057E-4]:7.852649416178E-2,44[&rate=6.030428391230057E-4]:7.578676813442E-2)[&rate=6.030428391230057E-4]:6.014320885935E-1,((50[&rate=6.030428391230057E-4]:2.507638111553E-1,48[&rate=6.030428391230057E-4]:3.329555919772E-1)[&rate=6.030428391230057E-4]:1.718866760579E-1,45[&rate=6.030428391230057E-4]:5.021025420077E-1)[&rate=6.030428391230057E-4]:1.970341229393E-1)[&rate=6.030428391230057E-4]:2.270059941937E-1)[&rate=6.030428391230057E-4]:4.291869696037E-2)[&rate=6.030428391230057E-4]:1.094029459465E-1)[&rate=6.030428391230057E-4]:2.211182741924E-2,(((46[&rate=6.030428391230057E-4]:3.15267913382E-1,(53[&rate=6.030428391230057E-4]:2.605125299237E-1,41[&rate=6.030428391230057E-4]:2.303755436224E-1)[&rate=6.030428391230057E-4]:6.297456154059E-2)[&rate=6.030428391230057E-4]:3.924800401494E-1,(12[&rate=6.030428391230057E-4]:2.708818604214E-1,15[&rate=6.030428391230057E-4]:3.09238024805E-1)[&rate=6.030428391230057E-4]:4.423455451648E-1)[&rate=6.030428391230057E-4]:7.954228397276E-2,((27[&rate=6.030428391230057E-4]:2.328486674144E-1,4[&rate=6.030428391230057E-4]:6.024592768843E-2)[&rate=6.030428391230057E-4]:5.859176339398E-1,(8[&rate=6.030428391230057E-4]:5.932636007455E-1,49[&rate=6.030428391230057E-4]:6.014827788276E-1)[&rate=6.030428391230057E-4]:1.022150293758E-1)[&rate=6.030428391230057E-4]:8.907188135556E-2)[&rate=6.030428391230057E-4]:3.105461659352E-1)[&rate=6.030428391230057E-4]:2.69904229338E-1)[&rate=6.030428391230057E-4]:4.008443081163E-2)[&rate=6.030428391230057E-4]:7.991368257437E-2)[&rate=6.030428391230057E-4]:3.224176175337E-1,38[&rate=6.030428391230057E-4]:7.361837609574E-1)[&rate=6.030428391230057E-4]:7.086112094769E-1)[&rate=6.030428391230057E-4]:2.058831399672E-1,((35[&rate=6.030428391230057E-4]:7.377257874494E-1,(36[&rate=6.030428391230057E-4]:6.657556589911E-1,33[&rate=6.030428391230057E-4]:6.302365333082E-1)[&rate=6.030428391230057E-4]:9.382805195549E-2)[&rate=6.030428391230057E-4]:6.940002015816E-3,((31[&rate=6.030428391230057E-4]:4.238160045361E-1,37[&rate=6.030428391230057E-4]:4.238160045361E-1)[&rate=6.030428391230057E-4]:9.521268988529E-2,32[&rate=6.030428391230057E-4]:6.037281479735E-1)[&rate=6.030428391230057E-4]:1.518666032404E-1)[&rate=6.030428391230057E-4]:6.126346248882E-2)[&rate=6.030428391230057E-4]:8.369829432627E-3)[&rate=6.030428391230057E-4]:3.280273234401E-3)[&rate=6.030428391230057E-4]:1.839792415071E-2)[&rate=6.030428391230057E-4]:3.758675213556E-2)[&rate=6.030428391230057E-4]:6.707546878633E-2);
tree STATE_15452000 [&joint=-18016.572080029968,lnP=-18016.572080029968] = [&R] ((30[&rate=5.371775473810772E-4]:6.904480471014E-1,(29[&rate=5.371775473810772E-4]:6.881956222609E-1,61[&rate=5.371775473810772E-4]:8.084142014958E-1)[&rate=5.371775473810772E-4]:2.252424840519E-3)[&rate=5.371775473810772E-4]:4.286597366958E-2,(((((2[&rate=5.371775473810772E-4]:7.897455541193E-1,(28[&rate=5.371775473810772E-4]:7.077426358328E-1,(((6[&rate=5.371775473810772E-4]:3.095974942061E-1,7[&rate=5.371775473810772E-4]:3.095974942061E-1)[&rate=5.371775473810772E-4]:9.885237648144E-2,24[&rate=5.371775473810772E-4]:5.152991857561E-1)[&rate=5.371775473810772E-4]:1.457784956142E-1,(20[&rate=5.371775473810772E-4]:3.591621540059E-1,25[&rate=5.371775473810772E-4]:3.756005101703E-1)[&rate=5.371775473810772E-4]:2.909566232547E-1)[&rate=5.371775473810772E-4]:2.829338024104E-3)[&rate=5.371775473810772E-4]:3.094001785606E-1)[&rate=5.371775473810772E-4]:1.799886641932E0,(34[&rate=5.371775473810772E-4]:4.476993679532E-1,((((13[&rate=5.371775473810772E-4]:5.466737992773E-1,9[&rate=5.371775473810772E-4]:5.083176348938E-1)[&rate=5.371775473810772E-4]:2.693739108651E-1,((16[&rate=5.371775473810772E-4]:5.952183453384E-1,3[&rate=5.371775473810772E-4]:4.801498521878E-1)[&rate=5.371775473810772E-4]:1.045977187024E-1,5[&rate=5.371775473810772E-4]:6.368023654106E-1)[&rate=5.371775473810772E-4]:1.244508241839E-1)[&rate=5.371775473810772E-4]:7.435948908016E-1,(((21[&rate=5.371775473810772E-4]:9.299342102416E-1,((55[&rate=5.371775473810772E-4]:5.581805081476E-1,10[&rate=5.371775473810772E-4]:5.773585903393E-1)[&rate=5.371775473810772E-4]:1.350245438807E-1,(23[&rate=5.371775473810772E-4]:3.608938107538E-1,18[&rate=5.371775473810772E-4]:3.417157285621E-1)[&rate=5.371775473810772E-4]:4.473797344251E-1)[&rate=5.371775473810772E-4]:1.326195691723E-1)[&rate=5.371775473810772E-4]:2.863064185982E-1,(39[&rate=5.371775473810772E-4]:5.567801760815E-3,(22[&rate=5.371775473810772E-4]:9.823765434889E-1,(1[&rate=5.371775473810772E-4]:7.571378165622E-2,(19[&rate=5.371775473810772E-4]:6.744330392843E-1,26[&rate=5.371775473810772E-4]:6.990905735307E-1)[&rate=5.371775473810772E-4]:1.629245779884E-1)[&rate=5.371775473810772E-4]:1.258408440245E-1)[&rate=5.371775473810772E-4]:1.848350938882E-1)[&rate=5.371775473810772E-4]:5.998789557233E-2)[&rate=5.371775473810772E-4]:2.190379736346E-1,((57[&rate=5.371775473810772E-4]:8.949963816296E-1,(59[&rate=5.371775473810772E-4]:6.158413824359E-1,(60[&rate=5.371775473810772E-4]:4.727309128326E-1,56[&rate=5.371775473810772E-4]:4.69991186805E-1)[&rate=5.371775473810772E-4]:1.485899216582E-1)[&rate=5.371775473810772E-4]:2.736755471387E-1)[&rate=5.371775473810772E-4]:6.272754680037E-1,(((((((43[&rate=5.371775473810772E-4]:1.584007365651E-1,44[&rate=5.371775473810772E-4]:1.556610105377E-1)[&rate=5.371775473810772E-4]:4.251296263997E-1,((50[&rate=5.371775473810772E-4]:2.508754231819E-1,48[&rate=5.371775473810772E-4]:3.330672040038E-1)[&rate=5.371775473810772E-4]:1.345252394389E-1,45[&rate=5.371775473810772E-4]:4.648527174153E-1)[&rate=5.371775473810772E-4]:1.378557277412E-1)[&rate=5.371775473810772E-4]:1.005727776608E-1,51[&rate=5.371775473810772E-4]:6.238291680228E-1)[&rate=5.371775473810772E-4]:2.775067076033E-1,(17[&rate=5.371775473810772E-4]:7.626946780597E-1,11[&rate=5.371775473810772E-4]:7.24338513676E-1)[&rate=5.371775473810772E-4]:2.591891427719E-1)[&rate=5.371775473810772E-4]:1.775342732226E-2,((((47[&rate=5.371775473810772E-4]:1.854206549304E-1,42[&rate=5.371775473810772E-4]:1.68982298766E-1)[&rate=5.371775473810772E-4]:1.22395387741E-1,54[&rate=5.371775473810772E-4]:4.831585084248E-1)[&rate=5.371775473810772E-4]:1.540071106682E-2,40[&rate=5.371775473810772E-4]:3.067783975739E-1)[&rate=5.371775473810772E-4]:4.603354650847E-1,(63[&rate=5.371775473810772E-4]:2.745177119498E-1,58[&rate=5.371775473810772E-4]:2.717779859225E-1)[&rate=5.371775473810772E-4]:4.706783424896E-1)[&rate=5.371775473810772E-4]:2.122494128925E-1)[&rate=5.371775473810772E-4]:2.123799492452E-2,52[&rate=5.371775473810772E-4]:9.403272978728E-1)[&rate=5.371775473810772E-4]:2.142283417488E-1,((41[&rate=5.371775473810772E-4]:5.992444131571E-1,(46[&rate=5.371775473810772E-4]:5.895119012029E-1,49[&rate=5.371775473810772E-4]:5.949913532576E-1)[&rate=5.371775473810772E-4]:3.165032017329E-2)[&rate=5.371775473810772E-4]:1.321968628763E-1,((8[&rate=5.371775473810772E-4]:5.864384893813E-1,((12[&rate=5.371775473810772E-4]:2.957054966153E-1,15[&rate=5.371775473810772E-4]:3.34061660999E-1)[&rate=5.371775473810772E-4]:2.380371590531E-1,(27[&rate=5.371775473810772E-4]:4.150650550548E-1,4[&rate=5.371775473810772E-4]:2.424623153288E-1)[&rate=5.371775473810772E-4]:2.337460937644E-1)[&rate=5.371775473810772E-4]:6.091501179502E-2)[&rate=5.371775473810772E-4]:3.28273236814E-2,53[&rate=5.371775473810772E-4]:6.302247171724E-1)[&rate=5.371775473810772E-4]:1.313535451624E-1)[&rate=5.371775473810772E-4]:4.779088841363E-1)[&rate=5.371775473810772E-4]:1.129216894635E-1)[&rate=5.371775473810772E-4]:8.89716380031E-3)[&rate=5.371775473810772E-4]:1.709393409352E-1)[&rate=5.371775473810772E-4]:5.454801476183E-1,38[&rate=5.371775473810772E-4]:9.955337074663E-1)[&rate=5.371775473810772E-4]:4.963680708469E-1)[&rate=5.371775473810772E-4]:1.141687739025E-1)[&rate=5.371775473810772E-4]:9.441486171015E-3,62[&rate=5.371775473810772E-4]:6.997249285733E-1)[&rate=5.371775473810772E-4]:2.609577239037E-2,14[&rate=5.371775473810772E-4]:2.753936577901E0)[&rate=5.371775473810772E-4]:1.118855364171E-2,((((31[&rate=5.371775473810772E-4]:3.283576194702E-1,37[&rate=5.371775473810772E-4]:3.283576194702E-1)[&rate=5.371775473810772E-4]:2.523025249791E-1,32[&rate=5.371775473810772E-4]:6.653595980013E-1)[&rate=5.371775473810772E-4]:8.404744328704E-2,(36[&rate=5.371775473810772E-4]:6.873051306436E-1,33[&rate=5.371775473810772E-4]:6.517860049607E-1)[&rate=5.371775473810772E-4]:7.303087239324E-2)[&rate=5.371775473810772E-4]:3.396758723341E-3,35[&rate=5.371775473810772E-4]:7.418748382629E-1)[&rate=5.371775473810772E-4]:6.617266770842E-2)[&rate=5.371775473810772E-4]:5.368181534596E-2);
tree STATE_15454000 [&joint=-18023.2625504523,lnP=-18023.2625504523] = [&R] ((((36[&rate=5.730157690780384E-4]:5.822650296138E-1,33[&rate=5.730157690780384E-4]:5.467459039309E-1)[&rate=5.730157690780384E-4]:1.413003315453E-1,(((31[&rate=5.730157690780384E-4]:1.484323080179E-1,37[&rate=5.730157690780384E-4]:1.484323080179E-1)[&rate=5.730157690780384E-4]:9.75204855965E-2,32[&rate=5.730157690780384E-4]:3.306522471665E-1)[&rate=5.730157690780384E-4]:1.990359730683E-1,35[&rate=5.730157690780384E-4]:5.187592584861E-1)[&rate=5.730157690780384E-4]:1.829481791758E-1)[&rate=5.730157690780384E-4]:9.772528101148E-2,(2[&rate=5.730157690780384E-4]:8.258160923901E-1,((20[&rate=5.730157690780384E-4]:2.914314802063E-1,25[&rate=5.730157690780384E-4]:3.078698363707E-1)[&rate=5.730157690780384E-4]:3.598482563535E-1,(28[&rate=5.730157690780384E-4]:6.860488772992E-1,((6[&rate=5.730157690780384E-4]:1.167414098992E-1,7[&rate=5.730157690780384E-4]:1.167414098992E-1)[&rate=5.730157690780384E-4]:2.166993081321E-1,24[&rate=5.730157690780384E-4]:4.402900330998E-1)[&rate=5.730157690780384E-4]:2.01923227761E-1)[&rate=5.730157690780384E-4]:2.00253798087E-2)[&rate=5.730157690780384E-4]:3.471390955562E-1)[&rate=5.730157690780384E-4]:1.801927128566E0)[&rate=5.730157690780384E-4]:1.14719745971E-1,(((((((13[&rate=5.730157690780384E-4]:4.623528549073E-1,9[&rate=5.730157690780384E-4]:4.239966905239E-1)[&rate=5.730157690780384E-4]:6.798338663235E-1,(5[&rate=5.730157690780384E-4]:1.023125013226E0,(16[&rate=5.730157690780384E-4]:4.575091710202E-1,3[&rate=5.730157690780384E-4]:3.424406778696E-1)[&rate=5.730157690780384E-4]:6.28629540836E-1)[&rate=5.730157690780384E-4]:6.42671874569E-2)[&rate=5.730157690780384E-4]:4.623335728339E-1,((((((63[&rate=5.730157690780384E-4]:3.523191826073E-1,58[&rate=5.730157690780384E-4]:3.495794565799E-1)[&rate=5.730157690780384E-4]:4.949007538727E-1,(52[&rate=5.730157690780384E-4]:6.422623758377E-1,((40[&rate=5.730157690780384E-4]:2.693756070436E-1,(47[&rate=5.730157690780384E-4]:2.400003401785E-1,54[&rate=5.730157690780384E-4]:4.153428059319E-1)[&rate=5.730157690780384E-4]:4.581362302947E-2)[&rate=5.730157690780384E-4]:1.424154496467E-1,42[&rate=5.730157690780384E-4]:4.117910566903E-1)[&rate=5.730157690780384E-4]:2.907452917501E-1)[&rate=5.730157690780384E-4]:1.666013962587E-1)[&rate=5.730157690780384E-4]:1.422964108556E-1,(((17[&rate=5.730157690780384E-4]:4.24845684228E-1,11[&rate=5.730157690780384E-4]:3.864895198443E-1)[&rate=5.730157690780384E-4]:2.799227798926E-1,51[&rate=5.730157690780384E-4]:5.842205189151E-1)[&rate=5.730157690780384E-4]:6.486881142599E-2,(44[&rate=5.730157690780384E-4]:5.319707184408E-1,(((50[&rate=5.730157690780384E-4]:2.181115507082E-1,48[&rate=5.730157690780384E-4]:3.0030333153E-1)[&rate=5.730157690780384E-4]:1.089932681268E-1,43[&rate=5.730157690780384E-4]:3.873787914377E-1)[&rate=5.730157690780384E-4]:4.904468468387E-2,45[&rate=5.730157690780384E-4]:4.556015583133E-1)[&rate=5.730157690780384E-4]:9.828696834658E-2)[&rate=5.730157690780384E-4]:1.746528584757E-1)[&rate=5.730157690780384E-4]:3.020708526108E-1)[&rate=5.730157690780384E-4]:6.325702454741E-2,((53[&rate=5.730157690780384E-4]:7.61838003858E-1,(46[&rate=5.730157690780384E-4]:3.779588312871E-1,41[&rate=5.730157690780384E-4]:3.56041023068E-1)[&rate=5.730157690780384E-4]:3.756599944886E-1)[&rate=5.730157690780384E-4]:1.66708163121E-1,(49[&rate=5.730157690780384E-4]:8.977516855381E-1,((27[&rate=5.730157690780384E-4]:5.249310030954E-1,4[&rate=5.730157690780384E-4]:3.523282633694E-1)[&rate=5.730157690780384E-4]:3.233308064183E-1,(8[&rate=5.730157690780384E-4]:5.191214918822E-1,(12[&rate=5.730157690780384E-4]:3.869182895807E-1,15[&rate=5.730157690780384E-4]:4.252744539644E-1)[&rate=5.730157690780384E-4]:1.404223803836E-1)[&rate=5.730157690780384E-4]:2.058526463986E-1)[&rate=5.730157690780384E-4]:1.645583691752E-1)[&rate=5.730157690780384E-4]:2.80547554133E-2)[&rate=5.730157690780384E-4]:1.708025473697E-1)[&rate=5.730157690780384E-4]:9.46209994816E-2,(39[&rate=5.730157690780384E-4]:2.454926307964E-2,(((55[&rate=5.730157690780384E-4]:5.694634388505E-1,10[&rate=5.730157690780384E-4]:5.886415210422E-1)[&rate=5.730157690780384E-4]:1.055077913641E-1,(21[&rate=5.730157690780384E-4]:6.181059040407E-1,(23[&rate=5.730157690780384E-4]:5.412239929588E-1,18[&rate=5.730157690780384E-4]:5.220459107671E-1)[&rate=5.730157690780384E-4]:8.784081519148E-2)[&rate=5.730157690780384E-4]:1.609749152148E-1)[&rate=5.730157690780384E-4]:3.761248730715E-1,(22[&rate=5.730157690780384E-4]:1.096079346688E0,((19[&rate=5.730157690780384E-4]:7.544523517267E-1,26[&rate=5.730157690780384E-4]:7.791098859732E-1)[&rate=5.730157690780384E-4]:4.896197646842E-2,1[&rate=5.730157690780384E-4]:4.177049257864E-2)[&rate=5.730157690780384E-4]:2.734869363008E-1)[&rate=5.730157690780384E-4]:7.008524974909E-2)[&rate=5.730157690780384E-4]:2.002850225928E-2)[&rate=5.730157690780384E-4]:9.270812198353E-2)[&rate=5.730157690780384E-4]:1.83519755934E-1,(57[&rate=5.730157690780384E-4]:6.78096726152E-1,(56[&rate=5.730157690780384E-4]:5.814306447331E-1,(59[&rate=5.730157690780384E-4]:5.446482587896E-1,60[&rate=5.730157690780384E-4]:5.501277108446E-1)[&rate=5.730157690780384E-4]:3.404265991612E-2)[&rate=5.730157690780384E-4]:9.392635539132E-2)[&rate=5.730157690780384E-4]:8.69255757311E-1)[&rate=5.730157690780384E-4]:1.996335640266E-1)[&rate=5.730157690780384E-4]:3.899688687286E-1,38[&rate=5.730157690780384E-4]:8.849001216975E-1)[&rate=5.730157690780384E-4]:6.968138538418E-1,(61[&rate=5.730157690780384E-4]:6.104657841598E-1,14[&rate=5.730157690780384E-4]:2.575740131042E0)[&rate=5.730157690780384E-4]:1.183026116206E-1)[&rate=5.730157690780384E-4]:2.293319452359E-2,(62[&rate=5.730157690780384E-4]:6.859296718169E-1,(34[&rate=5.730157690780384E-4]:4.81838885652E-1,29[&rate=5.730157690780384E-4]:5.528771370181E-1)[&rate=5.730157690780384E-4]:7.56754856184E-2)[&rate=5.730157690780384E-4]:2.930388432579E-3)[&rate=5.730157690780384E-4]:1.287093278652E-1,30[&rate=5.730157690780384E-4]:7.601923389343E-1)[&rate=5.730157690780384E-4]:2.554482516372E-2);
tree STATE_15456000 [&joint=-18022.762621878443,lnP=-18022.762621878443] = [&R] ((((31[&rate=5.711011605325664E-4]:3.02837897842E-1,37[&rate=5.711011605325664E-4]:3.02837897842E-1)[&rate=5.711011605325664E-4]:2.613627902089E-1,32[&rate=5.711011605325664E-4]:6.489001416029E-1)[&rate=5.711011605325664E-4]:3.229189527337E-1,((36[&rate=5.711011605325664E-4]:6.355107174944E-1,33[&rate=5.711011605325664E-4]:5.999915918116E-1)[&rate=5.711011605325664E-4]:2.777858570606E-1,35[&rate=5.711011605325664E-4]:8.914386510578E-1)[&rate=5.711011605325664E-4]:6.94514815301E-2)[&rate=5.711011605325664E-4]:1.250350090281E-1,(((62[&rate=5.711011605325664E-4]:7.731155375855E-1,30[&rate=5.711011605325664E-4]:7.157384884052E-1)[&rate=5.711011605325664E-4]:5.035857396242E-2,((29[&rate=5.711011605325664E-4]:7.017362603961E-1,(34[&rate=5.711011605325664E-4]:6.207235791633E-1,(2[&rate=5.711011605325664E-4]:9.877875117029E-1,(((20[&rate=5.711011605325664E-4]:3.195089363011E-1,25[&rate=5.711011605325664E-4]:3.359472924654E-1)[&rate=5.711011605325664E-4]:3.256999621853E-1,28[&rate=5.711011605325664E-4]:7.000034190345E-1)[&rate=5.711011605325664E-4]:1.508696872996E-1,((6[&rate=5.711011605325664E-4]:1.349669756707E-1,7[&rate=5.711011605325664E-4]:1.349669756707E-1)[&rate=5.711011605325664E-4]:3.826247521608E-1,24[&rate=5.711011605325664E-4]:6.244410429E-1)[&rate=5.711011605325664E-4]:1.825964469956E-1)[&rate=5.711011605325664E-4]:3.643116656429E-1)[&rate=5.711011605325664E-4]:1.660700121656E0)[&rate=5.711011605325664E-4]:9.97442986657E-3)[&rate=5.711011605325664E-4]:1.574198880837E-2,14[&rate=5.711011605325664E-4]:2.802971175322E0)[&rate=5.711011605325664E-4]:4.861881316317E-2)[&rate=5.711011605325664E-4]:5.789459139925E-2,(((((16[&rate=5.711011605325664E-4]:6.447096483092E-1,((13[&rate=5.711011605325664E-4]:3.440265752604E-1,9[&rate=5.711011605325664E-4]:3.05670410877E-1)[&rate=5.711011605325664E-4]:1.969712193589E-1,5[&rate=5.711011605325664E-4]:4.862032740715E-1)[&rate=5.711011605325664E-4]:9.549267560751E-2)[&rate=5.711011605325664E-4]:5.340316151413E-1,3[&rate=5.711011605325664E-4]:1.0636727703E0)[&rate=5.711011605325664E-4]:4.664458868767E-1,(((((52[&rate=5.711011605325664E-4]:9.179437667418E-1,(((47[&rate=5.711011605325664E-4]:5.779046631852E-1,(40[&rate=5.711011605325664E-4]:4.898022578816E-1,42[&rate=5.711011605325664E-4]:4.898022578816E-1)[&rate=5.711011605325664E-4]:7.16640491393E-2)[&rate=5.711011605325664E-4]:4.677102714084E-2,54[&rate=5.711011605325664E-4]:8.000181560794E-1)[&rate=5.711011605325664E-4]:3.125530700254E-1,(63[&rate=5.711011605325664E-4]:5.872425302529E-1,58[&rate=5.711011605325664E-4]:5.845028042256E-1)[&rate=5.711011605325664E-4]:3.116300657151E-1)[&rate=5.711011605325664E-4]:5.742733515741E-2)[&rate=5.711011605325664E-4]:1.568583655339E-1,((51[&rate=5.711011605325664E-4]:3.186964754371E-1,(17[&rate=5.711011605325664E-4]:4.049069048042E-1,11[&rate=5.711011605325664E-4]:3.665507404205E-1)[&rate=5.711011605325664E-4]:3.433751583851E-2)[&rate=5.711011605325664E-4]:3.977201638704E-1,((45[&rate=5.711011605325664E-4]:4.589724527541E-1,(50[&rate=5.711011605325664E-4]:2.294512996905E-1,48[&rate=5.711011605325664E-4]:3.116430805124E-1)[&rate=5.711011605325664E-4]:1.500690982691E-1)[&rate=5.711011605325664E-4]:5.690719911501E-2,(43[&rate=5.711011605325664E-4]:1.845299674614E-1,44[&rate=5.711011605325664E-4]:1.81790241434E-1)[&rate=5.711011605325664E-4]:3.12171602216E-1)[&rate=5.711011605325664E-4]:2.79989042233E-1)[&rate=5.711011605325664E-4]:3.583854929681E-1)[&rate=5.711011605325664E-4]:2.748036915828E-2,(((46[&rate=5.711011605325664E-4]:7.21286275016E-1,41[&rate=5.711011605325664E-4]:6.993684667969E-1)[&rate=5.711011605325664E-4]:3.207423864512E-3,53[&rate=5.711011605325664E-4]:7.327128769628E-1)[&rate=5.711011605325664E-4]:9.721841921187E-2,((8[&rate=5.711011605325664E-4]:5.795985060508E-1,((27[&rate=5.711011605325664E-4]:2.198728240411E-1,4[&rate=5.711011605325664E-4]:4.727008431505E-2)[&rate=5.711011605325664E-4]:4.778817988703E-1,(12[&rate=5.711011605325664E-4]:1.963685919731E-1,15[&rate=5.711011605325664E-4]:2.347247563568E-1)[&rate=5.711011605325664E-4]:3.863175377874E-1)[&rate=5.711011605325664E-4]:5.131554372248E-3)[&rate=5.711011605325664E-4]:2.267443569915E-1,49[&rate=5.711011605325664E-4]:8.145620411244E-1)[&rate=5.711011605325664E-4]:1.262952902271E-2)[&rate=5.711011605325664E-4]:3.572827121087E-1)[&rate=5.711011605325664E-4]:1.336773432355E-1,(57[&rate=5.711011605325664E-4]:5.78973067699E-1,((60[&rate=5.711011605325664E-4]:3.511781154837E-1,56[&rate=5.711011605325664E-4]:3.484383894561E-1)[&rate=5.711011605325664E-4]:4.834432527304E-2,59[&rate=5.711011605325664E-4]:3.940429887018E-1)[&rate=5.711011605325664E-4]:1.794506269423E-1)[&rate=5.711011605325664E-4]:9.117812975186E-1)[&rate=5.711011605325664E-4]:2.291827361271E-2,(39[&rate=5.711011605325664E-4]:2.402487224987E-1,(((55[&rate=5.711011605325664E-4]:5.752693648749E-1,10[&rate=5.711011605325664E-4]:5.944474470666E-1)[&rate=5.711011605325664E-4]:1.396165806429E-1,(21[&rate=5.711011605325664E-4]:6.005107552132E-1,(23[&rate=5.711011605325664E-4]:3.453882924223E-1,18[&rate=5.711011605325664E-4]:3.262102102306E-1)[&rate=5.711011605325664E-4]:2.660813669006E-1)[&rate=5.711011605325664E-4]:2.184847793455E-1)[&rate=5.711011605325664E-4]:3.146320605111E-1,(22[&rate=5.711011605325664E-4]:9.942980705786E-1,((19[&rate=5.711011605325664E-4]:6.644804552216E-1,26[&rate=5.711011605325664E-4]:6.891379894681E-1)[&rate=5.711011605325664E-4]:2.045795441045E-1,1[&rate=5.711011605325664E-4]:1.074161637097E-1)[&rate=5.711011605325664E-4]:1.060599890607E-1)[&rate=5.711011605325664E-4]:1.50288428601E-1)[&rate=5.711011605325664E-4]:2.573060589355E-1)[&rate=5.711011605325664E-4]:2.684857386576E-2)[&rate=5.711011605325664E-4]:2.657610868394E-1)[&rate=5.711011605325664E-4]:3.759924821796E-1,38[&rate=5.711011605325664E-4]:9.033714133285E-1)[&rate=5.711011605325664E-4]:7.584470359199E-1,61[&rate=5.711011605325664E-4]:8.088728694896E-1)[&rate=5.711011605325664E-4]:1.353373635122E-1)[&rate=5.711011605325664E-4]:1.335181873028E-1);
tree STATE_15458000 [&joint=-18003.05748754943,lnP=-18003.05748754943] = [&R] (((((36[&rate=5.275600175743303E-4]:6.631327350468E-1,33[&rate=5.275600175743303E-4]:6.276136093639E-1)[&rate=5.275600175743303E-4]:2.55338351661E-2,(35[&rate=5.275600175743303E-4]:6.448140069934E-1,((31[&rate=5.275600175743303E-4]:1.14869784146E-1,37[&rate=5.275600175743303E-4]:1.14869784146E-1)[&rate=5.275600175743303E-4]:1.961866442569E-1,32[&rate=5.275600175743303E-4]:3.95755881955E-1)[&rate=5.275600175743303E-4]:2.599870867872E-1)[&rate=5.275600175743303E-4]:2.19946397222E-2)[&rate=5.275600175743303E-4]:1.668381062037E-1,((((16[&rate=5.275600175743303E-4]:4.958743788344E-1,3[&rate=5.275600175743303E-4]:3.808058856838E-1)[&rate=5.275600175743303E-4]:2.145108120322E-1,((13[&rate=5.275600175743303E-4]:2.961299395772E-1,9[&rate=5.275600175743303E-4]:2.577737751937E-1)[&rate=5.275600175743303E-4]:2.289888522637E-1,5[&rate=5.275600175743303E-4]:4.703242712931E-1)[&rate=5.275600175743303E-4]:1.770472209434E-1)[&rate=5.275600175743303E-4]:7.984389201608E-1,(((57[&rate=5.275600175743303E-4]:9.833276418022E-1,((60[&rate=5.275600175743303E-4]:6.037500416933E-1,56[&rate=5.275600175743303E-4]:6.010103156657E-1)[&rate=5.275600175743303E-4]:1.011944635969E-1,59[&rate=5.275600175743303E-4]:6.994650532352E-1)[&rate=5.275600175743303E-4]:2.78383136512E-1)[&rate=5.275600175743303E-4]:3.672531702727E-1,((22[&rate=5.275600175743303E-4]:8.200741505641E-1,((19[&rate=5.275600175743303E-4]:4.687019424364E-1,26[&rate=5.275600175743303E-4]:4.933594766828E-1)[&rate=5.275600175743303E-4]:3.036303853158E-1,1[&rate=5.275600175743303E-4]:1.06884921357E-2)[&rate=5.275600175743303E-4]:2.856374062021E-2)[&rate=5.275600175743303E-4]:3.682536584021E-1,(39[&rate=5.275600175743303E-4]:2.637673957194E-2,((55[&rate=5.275600175743303E-4]:5.851814543527E-1,10[&rate=5.275600175743303E-4]:6.043595365445E-1)[&rate=5.275600175743303E-4]:9.646638685737E-2,(21[&rate=5.275600175743303E-4]:5.034438644649E-1,(23[&rate=5.275600175743303E-4]:4.173633933261E-1,18[&rate=5.275600175743303E-4]:3.981853111344E-1)[&rate=5.275600175743303E-4]:9.703937524843E-2)[&rate=5.275600175743303E-4]:2.823135657861E-1)[&rate=5.275600175743303E-4]:3.913042408276E-1)[&rate=5.275600175743303E-4]:3.072337779502E-4)[&rate=5.275600175743303E-4]:7.732149625925E-2)[&rate=5.275600175743303E-4]:1.185552515952E-1,(((((((45[&rate=5.275600175743303E-4]:3.990966073911E-1,(50[&rate=5.275600175743303E-4]:2.391997003572E-1,48[&rate=5.275600175743303E-4]:3.213914811791E-1)[&rate=5.275600175743303E-4]:8.044485223939E-2)[&rate=5.275600175743303E-4]:1.071758880395E-1,44[&rate=5.275600175743303E-4]:4.843546872115E-1)[&rate=5.275600175743303E-4]:7.868844257152E-2,43[&rate=5.275600175743303E-4]:5.657828558104E-1)[&rate=5.275600175743303E-4]:1.05139131852E-1,(17[&rate=5.275600175743303E-4]:4.814946921993E-1,11[&rate=5.275600175743303E-4]:4.431385278157E-1)[&rate=5.275600175743303E-4]:2.497012680658E-1)[&rate=5.275600175743303E-4]:1.244401612219E-2,51[&rate=5.275600175743303E-4]:6.230920311818E-1)[&rate=5.275600175743303E-4]:3.213749714651E-1,((52[&rate=5.275600175743303E-4]:6.387643779967E-1,(63[&rate=5.275600175743303E-4]:2.919672552087E-1,58[&rate=5.275600175743303E-4]:2.892275291814E-1)[&rate=5.275600175743303E-4]:3.851532871716E-1)[&rate=5.275600175743303E-4]:4.518618710378E-2,(((42[&rate=5.275600175743303E-4]:3.613098909442E-3,40[&rate=5.275600175743303E-4]:3.613098909442E-3)[&rate=5.275600175743303E-4]:2.458587737435E-1,47[&rate=5.275600175743303E-4]:2.659102288173E-1)[&rate=5.275600175743303E-4]:2.18296922842E-1,54[&rate=5.275600175743303E-4]:6.595496174127E-1)[&rate=5.275600175743303E-4]:2.764557422083E-1)[&rate=5.275600175743303E-4]:2.605164375464E-1)[&rate=5.275600175743303E-4]:1.558550086084E-1,((((46[&rate=5.275600175743303E-4]:5.009368439245E-1,41[&rate=5.275600175743303E-4]:4.790190357054E-1)[&rate=5.275600175743303E-4]:1.052858973166E-1,53[&rate=5.275600175743303E-4]:6.144419193234E-1)[&rate=5.275600175743303E-4]:7.578321265683E-2,49[&rate=5.275600175743303E-4]:6.874854059526E-1)[&rate=5.275600175743303E-4]:5.365399179434E-2,((12[&rate=5.275600175743303E-4]:4.920771668596E-1,15[&rate=5.275600175743303E-4]:5.304333312433E-1)[&rate=5.275600175743303E-4]:2.16289328776E-1,((27[&rate=5.275600175743303E-4]:3.122017189547E-1,4[&rate=5.275600175743303E-4]:1.395989792287E-1)[&rate=5.275600175743303E-4]:4.089348200157E-1,8[&rate=5.275600175743303E-4]:5.978488677375E-1)[&rate=5.275600175743303E-4]:1.02298449816E-1)[&rate=5.275600175743303E-4]:3.277290211141E-2)[&rate=5.275600175743303E-4]:4.413743943302E-1)[&rate=5.275600175743303E-4]:1.140195318668E-1)[&rate=5.275600175743303E-4]:1.739346226998E-1)[&rate=5.275600175743303E-4]:3.913373392969E-1,38[&rate=5.275600175743303E-4]:7.823532311461E-1)[&rate=5.275600175743303E-4]:8.960423802207E-1)[&rate=5.275600175743303E-4]:1.754008044231E-2,((14[&rate=5.275600175743303E-4]:2.743600696974E0,30[&rate=5.275600175743303E-4]:6.581077708564E-1)[&rate=5.275600175743303E-4]:3.911989654374E-2,(2[&rate=5.275600175743303E-4]:1.350001437284E0,(28[&rate=5.275600175743303E-4]:8.713174580943E-1,(((6[&rate=5.275600175743303E-4]:2.430453211708E-1,7[&rate=5.275600175743303E-4]:2.430453211708E-1)[&rate=5.275600175743303E-4]:2.818495775393E-1,24[&rate=5.275600175743303E-4]:6.317442137786E-1)[&rate=5.275600175743303E-4]:1.404679789328E-1,(20[&rate=5.275600175743303E-4]:5.041968533375E-1,25[&rate=5.275600175743303E-4]:5.206352095019E-1)[&rate=5.275600175743303E-4]:2.570564352643E-1)[&rate=5.275600175743303E-4]:5.526964894449E-2)[&rate=5.275600175743303E-4]:7.060812394635E-1)[&rate=5.275600175743303E-4]:1.303952032946E0)[&rate=5.275600175743303E-4]:2.554386541517E-2)[&rate=5.275600175743303E-4]:5.904885210617E-2,(29[&rate=5.275600175743303E-4]:6.993293586167E-1,(34[&rate=5.275600175743303E-4]:6.172927980963E-1,(61[&rate=5.275600175743303E-4]:7.368283862531E-1,62[&rate=5.275600175743303E-4]:6.739868561985E-1)[&rate=5.275600175743303E-4]:7.172124244437E-2)[&rate=5.275600175743303E-4]:1.099830915412E-2)[&rate=5.275600175743303E-4]:8.249102630483E-2);
tree STATE_15460000 [&joint=-18006.99706434265,lnP=-18006.99706434265] = [&R] (14[&rate=5.133373903890387E-4]:2.89977568086E0,((((29[&rate=5.133373903890387E-4]:6.785393044964E-1,(34[&rate=5.133373903890387E-4]:6.066265166918E-1,61[&rate=5.133373903890387E-4]:7.978833472929E-1)[&rate=5.133373903890387E-4]:8.745364383835E-4)[&rate=5.133373903890387E-4]:4.908091027413E-2,30[&rate=5.133373903890387E-4]:7.276202147705E-1)[&rate=5.133373903890387E-4]:2.959507372171E-2,((2[&rate=5.133373903890387E-4]:1.022676053219E0,(((6[&rate=5.133373903890387E-4]:2.550620125859E-1,7[&rate=5.133373903890387E-4]:2.550620125859E-1)[&rate=5.133373903890387E-4]:5.149194049688E-1,24[&rate=5.133373903890387E-4]:8.768307326232E-1)[&rate=5.133373903890387E-4]:5.525131491089E-2,((20[&rate=5.133373903890387E-4]:4.926760180958E-1,25[&rate=5.133373903890387E-4]:5.091143742602E-1)[&rate=5.133373903890387E-4]:2.264533391905E-1,28[&rate=5.133373903890387E-4]:7.739238778343E-1)[&rate=5.133373903890387E-4]:2.019937861382E-1)[&rate=5.133373903890387E-4]:2.74155649521E-1)[&rate=5.133373903890387E-4]:1.229469245821E0,((((16[&rate=5.133373903890387E-4]:7.600527020556E-1,3[&rate=5.133373903890387E-4]:6.44984208905E-1)[&rate=5.133373903890387E-4]:2.958591137037E-1,((13[&rate=5.133373903890387E-4]:4.172122057194E-1,9[&rate=5.133373903890387E-4]:3.78856041336E-1)[&rate=5.133373903890387E-4]:3.222567835038E-1,5[&rate=5.133373903890387E-4]:6.846744686754E-1)[&rate=5.133373903890387E-4]:3.082236484538E-1)[&rate=5.133373903890387E-4]:3.247581822589E-1,(((57[&rate=5.133373903890387E-4]:5.093079517564E-1,((56[&rate=5.133373903890387E-4]:3.579060617883E-1,60[&rate=5.133373903890387E-4]:3.606457878159E-1)[&rate=5.133373903890387E-4]:4.422744534058E-2,59[&rate=5.133373903890387E-4]:3.993937811015E-1)[&rate=5.133373903890387E-4]:1.044347185999E-1)[&rate=5.133373903890387E-4]:9.040933688856E-1,(((55[&rate=5.133373903890387E-4]:6.713093232634E-1,10[&rate=5.133373903890387E-4]:6.904874054551E-1)[&rate=5.133373903890387E-4]:6.337293571489E-2,(21[&rate=5.133373903890387E-4]:6.13117751979E-1,(23[&rate=5.133373903890387E-4]:5.65418552177E-1,18[&rate=5.133373903890387E-4]:5.462404699853E-1)[&rate=5.133373903890387E-4]:5.865810391169E-2)[&rate=5.133373903890387E-4]:2.256740960402E-1)[&rate=5.133373903890387E-4]:3.722509264138E-1,(39[&rate=5.133373903890387E-4]:7.87592118641E-3,(22[&rate=5.133373903890387E-4]:9.436028569166E-1,((19[&rate=5.133373903890387E-4]:7.729022139232E-1,26[&rate=5.133373903890387E-4]:7.975597481697E-1)[&rate=5.133373903890387E-4]:2.335259247357E-2,1[&rate=5.133373903890387E-4]:3.461097078032E-2)[&rate=5.133373903890387E-4]:1.281699683281E-1)[&rate=5.133373903890387E-4]:2.259168998861E-1)[&rate=5.133373903890387E-4]:5.248192173996E-2)[&rate=5.133373903890387E-4]:1.064681352499E-1)[&rate=5.133373903890387E-4]:3.171055017252E-3,((((63[&rate=5.133373903890387E-4]:3.274329738271E-1,58[&rate=5.133373903890387E-4]:3.246932477998E-1)[&rate=5.133373903890387E-4]:4.134366833312E-1,(42[&rate=5.133373903890387E-4]:4.394943872432E-1,((54[&rate=5.133373903890387E-4]:4.245916644838E-1,40[&rate=5.133373903890387E-4]:2.32810842566E-1)[&rate=5.133373903890387E-4]:1.929484999963E-1,47[&rate=5.133373903890387E-4]:4.421976987267E-1)[&rate=5.133373903890387E-4]:1.373504468087E-2)[&rate=5.133373903890387E-4]:3.232930781342E-1)[&rate=5.133373903890387E-4]:2.615691051549E-1,(((51[&rate=5.133373903890387E-4]:6.077472661842E-1,(17[&rate=5.133373903890387E-4]:4.693093434889E-1,11[&rate=5.133373903890387E-4]:4.309531791052E-1)[&rate=5.133373903890387E-4]:2.589858679008E-1)[&rate=5.133373903890387E-4]:2.98157024269E-2,(((43[&rate=5.133373903890387E-4]:4.726567823147E-1,45[&rate=5.133373903890387E-4]:4.918348645065E-1)[&rate=5.133373903890387E-4]:3.836054622678E-2,(50[&rate=5.133373903890387E-4]:2.806845237174E-1,48[&rate=5.133373903890387E-4]:3.628763045393E-1)[&rate=5.133373903890387E-4]:1.700588322213E-1)[&rate=5.133373903890387E-4]:8.608345257334E-2,44[&rate=5.133373903890387E-4]:5.943610550875E-1)[&rate=5.133373903890387E-4]:1.00736160099E-1)[&rate=5.133373903890387E-4]:3.397519719343E-2,52[&rate=5.133373903890387E-4]:6.715381658045E-1)[&rate=5.133373903890387E-4]:2.92544432125E-1)[&rate=5.133373903890387E-4]:7.458327966222E-2,(((41[&rate=5.133373903890387E-4]:3.942305100448E-1,46[&rate=5.133373903890387E-4]:4.161483182639E-1)[&rate=5.133373903890387E-4]:3.370748431346E-2,53[&rate=5.133373903890387E-4]:4.580749806597E-1)[&rate=5.133373903890387E-4]:4.112756023824E-1,(((12[&rate=5.133373903890387E-4]:2.623323364046E-1,15[&rate=5.133373903890387E-4]:3.006885007883E-1)[&rate=5.133373903890387E-4]:3.042721903856E-1,49[&rate=5.133373903890387E-4]:5.666045267902E-1)[&rate=5.133373903890387E-4]:1.561244549107E-1,((27[&rate=5.133373903890387E-4]:6.207876394137E-1,4[&rate=5.133373903890387E-4]:4.481848996877E-1)[&rate=5.133373903890387E-4]:2.042245804438E-1,8[&rate=5.133373903890387E-4]:7.017245486246E-1)[&rate=5.133373903890387E-4]:1.278525499427E-2)[&rate=5.133373903890387E-4]:1.438818753136E-1)[&rate=5.133373903890387E-4]:2.542468013991E-1)[&rate=5.133373903890387E-4]:1.231119775194E-1)[&rate=5.133373903890387E-4]:9.834419770145E-2)[&rate=5.133373903890387E-4]:7.401782087318E-1,38[&rate=5.133373903890387E-4]:1.003039987572E0)[&rate=5.133373903890387E-4]:2.655436676333E-1)[&rate=5.133373903890387E-4]:4.617957922808E-1)[&rate=5.133373903890387E-4]:3.310999993617E-2,(((35[&rate=5.133373903890387E-4]:7.172131604103E-1,((31[&rate=5.133373903890387E-4]:9.085833455243E-2,37[&rate=5.133373903890387E-4]:9.085833455243E-2)[&rate=5.133373903890387E-4]:2.358408578847E-1,32[&rate=5.133373903890387E-4]:4.113986459892E-1)[&rate=5.133373903890387E-4]:3.167434761698E-1)[&rate=5.133373903890387E-4]:1.116803181858E-2,(33[&rate=5.133373903890387E-4]:6.031004369595E-1,36[&rate=5.133373903890387E-4]:6.386195626424E-1)[&rate=5.133373903890387E-4]:1.116195530837E-1)[&rate=5.133373903890387E-4]:1.471816475597E-1,62[&rate=5.133373903890387E-4]:8.045245884226E-1)[&rate=5.133373903890387E-4]:4.317774918615E-2)[&rate=5.133373903890387E-4]:2.395746631427E-2);
tree STATE_15462000 [&joint=-18006.48677462108,lnP=-18006.48677462108] = [&R] ((((29[&rate=5.373291167069082E-4]:6.186610930957E-1,(61[&rate=5.373291167069082E-4]:6.638062622255E-1,34[&rate=5.373291167069082E-4]:4.725494316244E-1)[&rate=5.373291167069082E-4]:7.507341010513E-2)[&rate=5.373291167069082E-4]:3.514723227448E-2,30[&rate=5.373291167069082E-4]:6.538083253702E-1)[&rate=5.373291167069082E-4]:5.199190175261E-2,(((33[&rate=5.373291167069082E-4]:3.705318800548E-1,36[&rate=5.373291167069082E-4]:4.060510057377E-1)[&rate=5.373291167069082E-4]:3.530530910455E-1,(((31[&rate=5.373291167069082E-4]:1.337191297628E-1,37[&rate=5.373291167069082E-4]:1.337191297628E-1)[&rate=5.373291167069082E-4]:1.115396906709E-1,32[&rate=5.373291167069082E-4]:3.299582739857E-1)[&rate=5.373291167069082E-4]:3.241677266808E-1,35[&rate=5.373291167069082E-4]:6.431970389179E-1)[&rate=5.373291167069082E-4]:9.404913436808E-2)[&rate=5.373291167069082E-4]:5.886365717639E-2,(14[&rate=5.373291167069082E-4]:2.742226053421E0,62[&rate=5.373291167069082E-4]:7.141101764843E-1)[&rate=5.373291167069082E-4]:1.096140261205E-2)[&rate=5.373291167069082E-4]:3.810569720677E-2)[&rate=5.373291167069082E-4]:1.731272945427E-3,((((((13[&rate=5.373291167069082E-4]:4.361964200355E-1,9[&rate=5.373291167069082E-4]:3.97840255652E-1)[&rate=5.373291167069082E-4]:2.51591754896E-1,(16[&rate=5.373291167069082E-4]:6.819361866308E-1,5[&rate=5.373291167069082E-4]:6.189224880007E-1)[&rate=5.373291167069082E-4]:1.407116638295E-2)[&rate=5.373291167069082E-4]:2.187290146817E-1,3[&rate=5.373291167069082E-4]:7.996678745448E-1)[&rate=5.373291167069082E-4]:5.305982792978E-1,(((((((17[&rate=5.373291167069082E-4]:5.077018045214E-1,11[&rate=5.373291167069082E-4]:4.693456401377E-1)[&rate=5.373291167069082E-4]:3.281475862285E-1,51[&rate=5.373291167069082E-4]:7.153014455443E-1)[&rate=5.373291167069082E-4]:1.223139869205E-1,((44[&rate=5.373291167069082E-4]:2.561206815651E-1,43[&rate=5.373291167069082E-4]:2.588604075925E-1)[&rate=5.373291167069082E-4]:4.610714669984E-1,((50[&rate=5.373291167069082E-4]:2.779144968309E-1,48[&rate=5.373291167069082E-4]:3.601062776527E-1)[&rate=5.373291167069082E-4]:1.191755584171E-1,45[&rate=5.373291167069082E-4]:4.765421100424E-1)[&rate=5.373291167069082E-4]:2.625678467402E-1)[&rate=5.373291167069082E-4]:1.779575304767E-1)[&rate=5.373291167069082E-4]:7.315657932278E-2,(((63[&rate=5.373291167069082E-4]:3.625999977284E-1,58[&rate=5.373291167069082E-4]:3.598602717011E-1)[&rate=5.373291167069082E-4]:2.327022446972E-1,52[&rate=5.373291167069082E-4]:5.569460780419E-1)[&rate=5.373291167069082E-4]:2.415446721027E-2,(47[&rate=5.373291167069082E-4]:4.098792936643E-1,((40[&rate=5.373291167069082E-4]:3.398317928863E-1,54[&rate=5.373291167069082E-4]:5.316126148041E-1)[&rate=5.373291167069082E-4]:4.19472973937E-3,42[&rate=5.373291167069082E-4]:3.440265226257E-1)[&rate=5.373291167069082E-4]:4.941441487426E-2)[&rate=5.373291167069082E-4]:2.47933580355E-1)[&rate=5.373291167069082E-4]:3.296714665354E-1)[&rate=5.373291167069082E-4]:9.655330001538E-2,(((53[&rate=5.373291167069082E-4]:6.281861600551E-1,(12[&rate=5.373291167069082E-4]:3.916442847246E-1,15[&rate=5.373291167069082E-4]:4.300004491083E-1)[&rate=5.373291167069082E-4]:2.338021493029E-1)[&rate=5.373291167069082E-4]:5.923505518714E-2,(46[&rate=5.373291167069082E-4]:4.076066691154E-1,41[&rate=5.373291167069082E-4]:3.856888608963E-1)[&rate=5.373291167069082E-4]:2.715953680445E-1)[&rate=5.373291167069082E-4]:9.890045401691E-2,((49[&rate=5.373291167069082E-4]:6.286008815019E-1,8[&rate=5.373291167069082E-4]:6.203817034198E-1)[&rate=5.373291167069082E-4]:1.112697318647E-1,(27[&rate=5.373291167069082E-4]:4.009330645159E-1,4[&rate=5.373291167069082E-4]:2.283303247899E-1)[&rate=5.373291167069082E-4]:4.540060420015E-1)[&rate=5.373291167069082E-4]:4.371132986501E-2)[&rate=5.373291167069082E-4]:3.059351493933E-1)[&rate=5.373291167069082E-4]:3.626846876738E-2,(57[&rate=5.373291167069082E-4]:6.506940143482E-1,((56[&rate=5.373291167069082E-4]:2.349418330433E-1,60[&rate=5.373291167069082E-4]:2.376815590708E-1)[&rate=5.373291167069082E-4]:4.586042150488E-2,59[&rate=5.373291167069082E-4]:2.780625285208E-1)[&rate=5.373291167069082E-4]:3.671520337725E-1)[&rate=5.373291167069082E-4]:6.476942867703E-1)[&rate=5.373291167069082E-4]:1.786227365977E-1,((((55[&rate=5.373291167069082E-4]:4.485858927899E-1,10[&rate=5.373291167069082E-4]:4.677639749817E-1)[&rate=5.373291167069082E-4]:1.865532361175E-1,(21[&rate=5.373291167069082E-4]:6.396301517035E-1,(23[&rate=5.373291167069082E-4]:4.919033924799E-1,18[&rate=5.373291167069082E-4]:4.727253102882E-1)[&rate=5.373291167069082E-4]:1.586856633332E-1)[&rate=5.373291167069082E-4]:9.961856624493E-2)[&rate=5.373291167069082E-4]:4.207465074816E-1,(22[&rate=5.373291167069082E-4]:1.103677384582E0,((19[&rate=5.373291167069082E-4]:6.40666463305E-1,26[&rate=5.373291167069082E-4]:6.653239975514E-1)[&rate=5.373291167069082E-4]:1.502660801292E-1,1[&rate=5.373291167069082E-4]:2.928870781771E-2)[&rate=5.373291167069082E-4]:2.935667589562E-1)[&rate=5.373291167069082E-4]:6.727674495751E-2)[&rate=5.373291167069082E-4]:2.375495854115E-2,39[&rate=5.373291167069082E-4]:3.306525246442E-2)[&rate=5.373291167069082E-4]:1.97370442786E-1)[&rate=5.373291167069082E-4]:1.025701846196E-1)[&rate=5.373291167069082E-4]:5.043452419235E-1,38[&rate=5.373291167069082E-4]:8.318716697385E-1)[&rate=5.373291167069082E-4]:3.972980924789E-1,(2[&rate=5.373291167069082E-4]:7.750948604398E-1,(((20[&rate=5.373291167069082E-4]:4.91133487192E-1,25[&rate=5.373291167069082E-4]:5.075718433564E-1)[&rate=5.373291167069082E-4]:1.005734935844E-1,((6[&rate=5.373291167069082E-4]:6.149540670454E-2,7[&rate=5.373291167069082E-4]:6.149540670454E-2)[&rate=5.373291167069082E-4]:3.164880258591E-1,24[&rate=5.373291167069082E-4]:4.848327476322E-1)[&rate=5.373291167069082E-4]:1.178331372539E-1)[&rate=5.373291167069082E-4]:7.567950260015E-2,28[&rate=5.373291167069082E-4]:7.221810039246E-1)[&rate=5.373291167069082E-4]:2.803111167892E-1)[&rate=5.373291167069082E-4]:1.437636545613E0)[&rate=5.373291167069082E-4]:4.515258968446E-1);
tree STATE_15464000 [&joint=-18026.23067322918,lnP=-18026.23067322918] = [&R] (((35[&rate=5.341937642618572E-4]:7.678185097773E-1,((33[&rate=5.341937642618572E-4]:6.603426241618E-1,36[&rate=5.341937642618572E-4]:6.958617498447E-1)[&rate=5.341937642618572E-4]:7.673599431403E-2,((31[&rate=5.341937642618572E-4]:2.52057412343E-2,37[&rate=5.341937642618572E-4]:2.52057412343E-2)[&rate=5.341937642618572E-4]:5.519747615442E-1,32[&rate=5.341937642618572E-4]:6.618799563305E-1)[&rate=5.341937642618572E-4]:9.978882607965E-2)[&rate=5.341937642618572E-4]:1.707868911586E-2)[&rate=5.341937642618572E-4]:1.301605373922E-1,(30[&rate=5.341937642618572E-4]:7.682724773899E-1,(61[&rate=5.341937642618572E-4]:8.668864776552E-1,((((3[&rate=5.341937642618572E-4]:1.116283553816E0,((16[&rate=5.341937642618572E-4]:7.449219796621E-1,5[&rate=5.341937642618572E-4]:6.81908281032E-1)[&rate=5.341937642618572E-4]:3.227229980631E-1,(13[&rate=5.341937642618572E-4]:7.179758155558E-1,9[&rate=5.341937642618572E-4]:6.796196511724E-1)[&rate=5.341937642618572E-4]:3.414499840871E-1)[&rate=5.341937642618572E-4]:1.637070692411E-1)[&rate=5.341937642618572E-4]:2.567680666768E-1,(((((((17[&rate=5.341937642618572E-4]:5.985560203104E-1,11[&rate=5.341937642618572E-4]:5.601998559267E-1)[&rate=5.341937642618572E-4]:1.881150174922E-1,51[&rate=5.341937642618572E-4]:6.66123092597E-1)[&rate=5.341937642618572E-4]:1.933973765112E-1,((44[&rate=5.341937642618572E-4]:3.168717441664E-1,43[&rate=5.341937642618572E-4]:3.196114701937E-1)[&rate=5.341937642618572E-4]:3.765402170228E-1,((50[&rate=5.341937642618572E-4]:3.478988419016E-1,48[&rate=5.341937642618572E-4]:4.300906227235E-1)[&rate=5.341937642618572E-4]:1.737823662945E-1,45[&rate=5.341937642618572E-4]:6.011332629906E-1)[&rate=5.341937642618572E-4]:1.141965064177E-1)[&rate=5.341937642618572E-4]:2.236427544945E-1)[&rate=5.341937642618572E-4]:9.891485695749E-2,(((42[&rate=5.341937642618572E-4]:5.596862642409E-1,((54[&rate=5.341937642618572E-4]:2.789584821357E-1,47[&rate=5.341937642618572E-4]:1.036160163824E-1)[&rate=5.341937642618572E-4]:3.935032477082E-1,40[&rate=5.341937642618572E-4]:4.806809079262E-1)[&rate=5.341937642618572E-4]:7.900535631472E-2)[&rate=5.341937642618572E-4]:1.431685629903E-1,52[&rate=5.341937642618572E-4]:6.425808546285E-1)[&rate=5.341937642618572E-4]:1.996074481803E-1,(63[&rate=5.341937642618572E-4]:3.991234462593E-1,58[&rate=5.341937642618572E-4]:3.96383720232E-1)[&rate=5.341937642618572E-4]:4.814210209332E-1)[&rate=5.341937642618572E-4]:1.162470232569E-1)[&rate=5.341937642618572E-4]:6.53657299579E-2,(((12[&rate=5.341937642618572E-4]:4.987967992331E-1,15[&rate=5.341937642618572E-4]:5.371529636168E-1)[&rate=5.341937642618572E-4]:1.566987836281E-1,(46[&rate=5.341937642618572E-4]:6.271126297687E-1,41[&rate=5.341937642618572E-4]:6.051948215496E-1)[&rate=5.341937642618572E-4]:2.290350103781E-2)[&rate=5.341937642618572E-4]:6.397609218019E-2,(49[&rate=5.341937642618572E-4]:7.16784141829E-1,(8[&rate=5.341937642618572E-4]:6.850062302681E-1,(53[&rate=5.341937642618572E-4]:6.289669921507E-1,(27[&rate=5.341937642618572E-4]:4.855971986941E-1,4[&rate=5.341937642618572E-4]:3.129944589681E-1)[&rate=5.341937642618572E-4]:2.556985605798E-1)[&rate=5.341937642618572E-4]:6.699814222705E-2)[&rate=5.341937642618572E-4]:2.355873347888E-2)[&rate=5.341937642618572E-4]:2.687533212412E-3)[&rate=5.341937642618572E-4]:3.865211618041E-1)[&rate=5.341937642618572E-4]:2.623455638058E-2,(57[&rate=5.341937642618572E-4]:5.304259811891E-1,(56[&rate=5.341937642618572E-4]:3.479107854954E-1,(60[&rate=5.341937642618572E-4]:2.304589214889E-1,59[&rate=5.341937642618572E-4]:2.249794694339E-1)[&rate=5.341937642618572E-4]:1.201915900341E-1)[&rate=5.341937642618572E-4]:1.797754696661E-1)[&rate=5.341937642618572E-4]:7.744041517632E-1)[&rate=5.341937642618572E-4]:7.844898821333E-2,((((55[&rate=5.341937642618572E-4]:6.436279140197E-1,10[&rate=5.341937642618572E-4]:6.628059962114E-1)[&rate=5.341937642618572E-4]:1.10011002472E-1,(21[&rate=5.341937642618572E-4]:7.171375098692E-1,(23[&rate=5.341937642618572E-4]:2.770329004718E-1,18[&rate=5.341937642618572E-4]:2.578548182801E-1)[&rate=5.341937642618572E-4]:4.510635135071E-1)[&rate=5.341937642618572E-4]:1.406109956635E-1)[&rate=5.341937642618572E-4]:3.114518105085E-1,((22[&rate=5.341937642618572E-4]:1.03609437452E0,1[&rate=5.341937642618572E-4]:2.552724567121E-1)[&rate=5.341937642618572E-4]:1.101794549836E-2,(19[&rate=5.341937642618572E-4]:8.223367226039E-1,26[&rate=5.341937642618572E-4]:8.469942568504E-1)[&rate=5.341937642618572E-4]:2.05597515223E-1)[&rate=5.341937642618572E-4]:1.330469001322E-1)[&rate=5.341937642618572E-4]:7.350077909332E-2,39[&rate=5.341937642618572E-4]:9.20161636278E-2)[&rate=5.341937642618572E-4]:4.468761507206E-2)[&rate=5.341937642618572E-4]:2.3908756782E-1)[&rate=5.341937642618572E-4]:2.310749203137E-1,38[&rate=5.341937642618572E-4]:6.013868147786E-1)[&rate=5.341937642618572E-4]:9.375600022167E-1,(((2[&rate=5.341937642618572E-4]:8.403612050341E-1,(((6[&rate=5.341937642618572E-4]:1.770127332624E-1,7[&rate=5.341937642618572E-4]:1.770127332624E-1)[&rate=5.341937642618572E-4]:3.11202006309E-1,24[&rate=5.341937642618572E-4]:5.950640546399E-1)[&rate=5.341937642618572E-4]:2.2591110794E-1,((20[&rate=5.341937642618572E-4]:5.40259214745E-1,25[&rate=5.341937642618572E-4]:5.566975709094E-1)[&rate=5.341937642618572E-4]:1.298987072717E-1,28[&rate=5.341937642618572E-4]:7.249524425647E-1)[&rate=5.341937642618572E-4]:1.398583364535E-1)[&rate=5.341937642618572E-4]:2.029476862899E-1)[&rate=5.341937642618572E-4]:1.322096462019E0,(14[&rate=5.341937642618572E-4]:2.275137153645E0,29[&rate=5.341937642618572E-4]:1.896442275276E-1)[&rate=5.341937642618572E-4]:1.608763669569E-2)[&rate=5.341937642618572E-4]:2.435842541668E-2,62[&rate=5.341937642618572E-4]:2.874673388203E-1)[&rate=5.341937642618572E-4]:3.356923683616E-1)[&rate=5.341937642618572E-4]:1.808852404187E-1)[&rate=5.341937642618572E-4]:2.160457896965E-2)[&rate=5.341937642618572E-4]:1.291269233328E-3)[&rate=5.341937642618572E-4]:2.063209753436E-1,34[&rate=5.341937642618572E-4]:9.048464706006E-1);
tree STATE_15466000 [&joint=-18013.770026927,lnP=-18013.770026927] = [&R] ((((33[&rate=5.329459235239551E-4]:6.044545064794E-1,36[&rate=5.329459235239551E-4]:6.399736321622E-1)[&rate=5.329459235239551E-4]:2.790276946906E-1,(34[&rate=5.329459235239551E-4]:5.884536145388E-1,((31[&rate=5.329459235239551E-4]:2.639293002456E-1,37[&rate=5.329459235239551E-4]:2.639293002456E-1)[&rate=5.329459235239551E-4]:1.597960852003E-1,32[&rate=5.329459235239551E-4]:5.084248389979E-1)[&rate=5.329459235239551E-4]:2.904112892021E-1)[&rate=5.329459235239551E-4]:1.092362369043E-1)[&rate=5.329459235239551E-4]:4.739799176923E-2,35[&rate=5.329459235239551E-4]:9.445413951248E-1)[&rate=5.329459235239551E-4]:3.817553803766E-2,(((61[&rate=5.329459235239551E-4]:5.575829703745E-1,(14[&rate=5.329459235239551E-4]:2.187844658271E0,(2[&rate=5.329459235239551E-4]:9.470551426279E-1,((28[&rate=5.329459235239551E-4]:7.46936807268E-1,(20[&rate=5.329459235239551E-4]:2.354890023767E-1,25[&rate=5.329459235239551E-4]:2.519273585411E-1)[&rate=5.329459235239551E-4]:4.566532843432E-1)[&rate=5.329459235239551E-4]:1.792372036897E-1,((6[&rate=5.329459235239551E-4]:2.49626668689E-1,7[&rate=5.329459235239551E-4]:2.49626668689E-1)[&rate=5.329459235239551E-4]:2.120272284895E-1,24[&rate=5.329459235239551E-4]:5.68503212247E-1)[&rate=5.329459235239551E-4]:3.138351822722E-1)[&rate=5.329459235239551E-4]:2.482783919443E-1)[&rate=5.329459235239551E-4]:1.112022392356E0)[&rate=5.329459235239551E-4]:3.350126589855E-1)[&rate=5.329459235239551E-4]:2.820349203173E-1,((62[&rate=5.329459235239551E-4]:6.594668438979E-1,(((3[&rate=5.329459235239551E-4]:8.948985667736E-1,((16[&rate=5.329459235239551E-4]:5.011347126431E-1,5[&rate=5.329459235239551E-4]:4.381210140129E-1)[&rate=5.329459235239551E-4]:3.648388227457E-1,(13[&rate=5.329459235239551E-4]:6.552036143384E-1,9[&rate=5.329459235239551E-4]:6.168474499549E-1)[&rate=5.329459235239551E-4]:2.025507429681E-1)[&rate=5.329459235239551E-4]:1.439935245354E-1)[&rate=5.329459235239551E-4]:3.914916084657E-1,(((((((17[&rate=5.329459235239551E-4]:5.181230593077E-1,11[&rate=5.329459235239551E-4]:4.79766894924E-1)[&rate=5.329459235239551E-4]:4.453695981756E-1,51[&rate=5.329459235239551E-4]:8.429447122778E-1)[&rate=5.329459235239551E-4]:7.361442968392E-2,((44[&rate=5.329459235239551E-4]:4.846733362447E-1,43[&rate=5.329459235239551E-4]:4.874130622721E-1)[&rate=5.329459235239551E-4]:2.733019627086E-1,((50[&rate=5.329459235239551E-4]:4.578279650441E-1,48[&rate=5.329459235239551E-4]:5.400197458659E-1)[&rate=5.329459235239551E-4]:1.274924071117E-1,45[&rate=5.329459235239551E-4]:6.647724269503E-1)[&rate=5.329459235239551E-4]:1.151206802222E-1)[&rate=5.329459235239551E-4]:2.161180895838E-1)[&rate=5.329459235239551E-4]:3.544872672126E-2,((((47[&rate=5.329459235239551E-4]:2.067090944335E-1,40[&rate=5.329459235239551E-4]:1.902707382691E-1)[&rate=5.329459235239551E-4]:3.943020491769E-2,42[&rate=5.329459235239551E-4]:2.297009431868E-1)[&rate=5.329459235239551E-4]:3.199912607864E-1,54[&rate=5.329459235239551E-4]:7.414730258909E-1)[&rate=5.329459235239551E-4]:3.622994878204E-1,((63[&rate=5.329459235239551E-4]:3.389001039249E-1,58[&rate=5.329459235239551E-4]:3.361603778976E-1)[&rate=5.329459235239551E-4]:3.899151445848E-1,52[&rate=5.329459235239551E-4]:6.90459084126E-1)[&rate=5.329459235239551E-4]:1.612586350648E-1)[&rate=5.329459235239551E-4]:1.002901494922E-1)[&rate=5.329459235239551E-4]:7.452480898952E-2,((((8[&rate=5.329459235239551E-4]:2.067703263528E-1,53[&rate=5.329459235239551E-4]:2.177292304625E-1)[&rate=5.329459235239551E-4]:4.941071105353E-1,((12[&rate=5.329459235239551E-4]:5.424516974308E-1,15[&rate=5.329459235239551E-4]:5.808078618145E-1)[&rate=5.329459235239551E-4]:1.508244913216E-1,(27[&rate=5.329459235239551E-4]:6.094653030475E-1,4[&rate=5.329459235239551E-4]:4.368625633215E-1)[&rate=5.329459235239551E-4]:1.988793788557E-1)[&rate=5.329459235239551E-4]:1.582042621772E-2)[&rate=5.329459235239551E-4]:8.839396738705E-2,(46[&rate=5.329459235239551E-4]:4.960522891906E-1,41[&rate=5.329459235239551E-4]:4.741344809715E-1)[&rate=5.329459235239551E-4]:2.959588411118E-1)[&rate=5.329459235239551E-4]:5.543400770071E-2,49[&rate=5.329459235239551E-4]:8.529245900579E-1)[&rate=5.329459235239551E-4]:2.557998684365E-1)[&rate=5.329459235239551E-4]:1.306754717488E-1,((((1[&rate=5.329459235239551E-4]:1.706008934671E-1,(19[&rate=5.329459235239551E-4]:5.08919776561E-1,26[&rate=5.329459235239551E-4]:5.335773108075E-1)[&rate=5.329459235239551E-4]:4.233249525226E-1)[&rate=5.329459235239551E-4]:1.615695509642E-2,22[&rate=5.329459235239551E-4]:9.675797663718E-1)[&rate=5.329459235239551E-4]:2.604804859359E-1,39[&rate=5.329459235239551E-4]:6.641641669134E-2)[&rate=5.329459235239551E-4]:1.981994793721E-2,((55[&rate=5.329459235239551E-4]:4.045041299188E-1,10[&rate=5.329459235239551E-4]:4.236822121105E-1)[&rate=5.329459235239551E-4]:4.726981191187E-1,(21[&rate=5.329459235239551E-4]:9.286714656872E-1,(23[&rate=5.329459235239551E-4]:5.852966399066E-1,18[&rate=5.329459235239551E-4]:5.661185577148E-1)[&rate=5.329459235239551E-4]:3.543337298903E-1)[&rate=5.329459235239551E-4]:5.264037239118E-2)[&rate=5.329459235239551E-4]:2.556094580568E-1)[&rate=5.329459235239551E-4]:7.919096287506E-2)[&rate=5.329459235239551E-4]:8.351568548137E-3,(57[&rate=5.329459235239551E-4]:8.562737593916E-1,(59[&rate=5.329459235239551E-4]:5.07053128814E-1,(56[&rate=5.329459235239551E-4]:1.49728263318E-1,60[&rate=5.329459235239551E-4]:1.524679893456E-1)[&rate=5.329459235239551E-4]:3.600645915233E-1)[&rate=5.329459235239551E-4]:3.437411785227E-1)[&rate=5.329459235239551E-4]:5.640804791259E-1)[&rate=5.329459235239551E-4]:1.153510052149E-1)[&rate=5.329459235239551E-4]:6.080965365216E-1,38[&rate=5.329459235239551E-4]:8.917469857333E-1)[&rate=5.329459235239551E-4]:6.83506967978E-1)[&rate=5.329459235239551E-4]:8.87669730183E-2,29[&rate=5.329459235239551E-4]:6.908567677359E-1)[&rate=5.329459235239551E-4]:2.854254372105E-2)[&rate=5.329459235239551E-4]:1.139666934223E-1,30[&rate=5.329459235239551E-4]:8.333660048793E-1)[&rate=5.329459235239551E-4]:2.093562773691E-2);
tree STATE_15468000 [&joint=-18014.54636059029,lnP=-18014.54636059029] = [&R] ((((14[&rate=5.190414964834146E-4]:2.665591950992E0,30[&rate=5.190414964834146E-4]:5.800990248746E-1)[&rate=5.190414964834146E-4]:1.694797378354E-1,(((((((13[&rate=5.190414964834146E-4]:5.078012735182E-1,9[&rate=5.190414964834146E-4]:4.694451091347E-1)[&rate=5.190414964834146E-4]:2.895162617347E-1,(3[&rate=5.190414964834146E-4]:5.257698821913E-1,16[&rate=5.190414964834146E-4]:6.408383753419E-1)[&rate=5.190414964834146E-4]:1.646983379934E-1)[&rate=5.190414964834146E-4]:5.090698947522E-1,5[&rate=5.190414964834146E-4]:1.251592909457E0)[&rate=5.190414964834146E-4]:2.013451396591E-1,(((39[&rate=5.190414964834146E-4]:5.022856905702E-3,(((55[&rate=5.190414964834146E-4]:5.453242083203E-1,10[&rate=5.190414964834146E-4]:5.645022905121E-1)[&rate=5.190414964834146E-4]:1.936607996311E-1,(21[&rate=5.190414964834146E-4]:4.087364779155E-1,(23[&rate=5.190414964834146E-4]:3.111674577557E-1,18[&rate=5.190414964834146E-4]:2.91989375564E-1)[&rate=5.190414964834146E-4]:1.085279242694E-1)[&rate=5.190414964834146E-4]:4.343581190769E-1)[&rate=5.190414964834146E-4]:2.80768036076E-1,((1[&rate=5.190414964834146E-4]:3.489212143882E-2,(19[&rate=5.190414964834146E-4]:7.666311822392E-1,26[&rate=5.190414964834146E-4]:7.912887164856E-1)[&rate=5.190414964834146E-4]:2.990477481613E-2)[&rate=5.190414964834146E-4]:1.064236667058E-1,22[&rate=5.190414964834146E-4]:9.221377059528E-1)[&rate=5.190414964834146E-4]:2.126838312252E-1)[&rate=5.190414964834146E-4]:3.1845155344E-2)[&rate=5.190414964834146E-4]:1.397578132398E-1,(57[&rate=5.190414964834146E-4]:4.895105791599E-1,(59[&rate=5.190414964834146E-4]:3.568349104943E-1,(60[&rate=5.190414964834146E-4]:3.559925198375E-1,56[&rate=5.190414964834146E-4]:3.532527938099E-1)[&rate=5.190414964834146E-4]:6.321842711724E-3)[&rate=5.190414964834146E-4]:1.271962166107E-1)[&rate=5.190414964834146E-4]:9.018454334514E-1)[&rate=5.190414964834146E-4]:1.590357255248E-1,((((((50[&rate=5.190414964834146E-4]:3.50559783456E-1,48[&rate=5.190414964834146E-4]:4.327515642778E-1)[&rate=5.190414964834146E-4]:1.36779731262E-1,45[&rate=5.190414964834146E-4]:5.667915695125E-1)[&rate=5.190414964834146E-4]:1.072284005639E-1,(43[&rate=5.190414964834146E-4]:6.04407313854E-1,44[&rate=5.190414964834146E-4]:6.016675878267E-1)[&rate=5.190414964834146E-4]:5.043457403066E-2)[&rate=5.190414964834146E-4]:3.865714764111E-1,((17[&rate=5.190414964834146E-4]:5.363194179211E-1,11[&rate=5.190414964834146E-4]:4.979632535374E-1)[&rate=5.190414964834146E-4]:2.890585266288E-1,51[&rate=5.190414964834146E-4]:7.048299993444E-1)[&rate=5.190414964834146E-4]:2.763093923487E-1)[&rate=5.190414964834146E-4]:3.571391413629E-2,((63[&rate=5.190414964834146E-4]:5.078919851969E-1,58[&rate=5.190414964834146E-4]:5.051522591695E-1)[&rate=5.190414964834146E-4]:4.753437559845E-1,(54[&rate=5.190414964834146E-4]:1.182853051955E0,(((40[&rate=5.190414964834146E-4]:3.221654215191E-1,47[&rate=5.190414964834146E-4]:3.386037776834E-1)[&rate=5.190414964834146E-4]:9.020284306506E-2,42[&rate=5.190414964834146E-4]:4.123682645841E-1)[&rate=5.190414964834146E-4]:3.503760776734E-1,52[&rate=5.190414964834146E-4]:7.024703696548E-1)[&rate=5.190414964834146E-4]:2.283278877796E-1)[&rate=5.190414964834146E-4]:1.408131936329E-2)[&rate=5.190414964834146E-4]:7.197372903166E-2)[&rate=5.190414964834146E-4]:1.119954937552E-1,(((53[&rate=5.190414964834146E-4]:5.059252610036E-1,(49[&rate=5.190414964834146E-4]:3.415465716207E-1,8[&rate=5.190414964834146E-4]:3.333273935387E-1)[&rate=5.190414964834146E-4]:1.616389633552E-1)[&rate=5.190414964834146E-4]:8.61520600585E-2,(27[&rate=5.190414964834146E-4]:3.575697413895E-1,4[&rate=5.190414964834146E-4]:1.849670016635E-1)[&rate=5.190414964834146E-4]:3.468363467958E-1)[&rate=5.190414964834146E-4]:7.524124882598E-2,((12[&rate=5.190414964834146E-4]:2.879365327497E-1,15[&rate=5.190414964834146E-4]:3.262926971334E-1)[&rate=5.190414964834146E-4]:2.376916129841E-1,(46[&rate=5.190414964834146E-4]:4.131970771391E-1,41[&rate=5.190414964834146E-4]:3.9127926892E-1)[&rate=5.190414964834146E-4]:1.0695161654E-1)[&rate=5.190414964834146E-4]:1.389506981267E-1)[&rate=5.190414964834146E-4]:5.464617365459E-1)[&rate=5.190414964834146E-4]:1.667484180035E-1)[&rate=5.190414964834146E-4]:9.98065849531E-2)[&rate=5.190414964834146E-4]:9.643762197467E-1,38[&rate=5.190414964834146E-4]:1.362519748315E0)[&rate=5.190414964834146E-4]:2.415441603729E-1,(2[&rate=5.190414964834146E-4]:8.21461581862E-1,(28[&rate=5.190414964834146E-4]:8.94939122965E-1,(((6[&rate=5.190414964834146E-4]:2.099257243888E-1,7[&rate=5.190414964834146E-4]:2.099257243888E-1)[&rate=5.190414964834146E-4]:3.44873490022E-1,24[&rate=5.190414964834146E-4]:6.616485294792E-1)[&rate=5.190414964834146E-4]:1.768148167192E-1,(20[&rate=5.190414964834146E-4]:5.217830857825E-1,25[&rate=5.190414964834146E-4]:5.382214419468E-1)[&rate=5.190414964834146E-4]:3.057213563064E-1)[&rate=5.190414964834146E-4]:1.264016032817E-2)[&rate=5.190414964834146E-4]:1.53919719171E-1)[&rate=5.190414964834146E-4]:1.766163970662E0)[&rate=5.190414964834146E-4]:5.337430590874E-2,(29[&rate=5.190414964834146E-4]:6.449693387869E-1,62[&rate=5.190414964834146E-4]:7.023463879673E-1)[&rate=5.190414964834146E-4]:3.930471681613E-2)[&rate=5.190414964834146E-4]:6.53047071069E-2)[&rate=5.190414964834146E-4]:3.941849368326E-2,(((((31[&rate=5.190414964834146E-4]:1.666474695857E-1,37[&rate=5.190414964834146E-4]:1.666474695857E-1)[&rate=5.190414964834146E-4]:8.246250237853E-2,32[&rate=5.190414964834146E-4]:3.338094255163E-1)[&rate=5.190414964834146E-4]:4.250291928683E-1,35[&rate=5.190414964834146E-4]:7.479096566359E-1)[&rate=5.190414964834146E-4]:1.25039149285E-2,(33[&rate=5.190414964834146E-4]:6.946884726582E-1,36[&rate=5.190414964834146E-4]:7.302075983411E-1)[&rate=5.190414964834146E-4]:5.206389672052E-2)[&rate=5.190414964834146E-4]:2.606771244512E-2,34[&rate=5.190414964834146E-4]:5.87027732097E-1)[&rate=5.190414964834146E-4]:1.3093127293E-1)[&rate=5.190414964834146E-4]:6.60689314396E-2,61[&rate=5.190414964834146E-4]:9.752847670677E-1);
tree STATE_15470000 [&joint=-18013.824045829588,lnP=-18013.824045829588] = [&R] (((((33[&rate=5.422453434260389E-4]:6.918385617177E-1,36[&rate=5.422453434260389E-4]:7.273576874005E-1)[&rate=5.422453434260389E-4]:4.536930262445E-2,(((31[&rate=5.422453434260389E-4]:2.886737755956E-1,37[&rate=5.422453434260389E-4]:2.886737755956E-1)[&rate=5.422453434260389E-4]:1.447116278671E-1,32[&rate=5.422453434260389E-4]:5.180848570148E-1)[&rate=5.422453434260389E-4]:2.377583904354E-1,(35[&rate=5.422453434260389E-4]:5.274230678888E-1,34[&rate=5.422453434260389E-4]:3.279695159764E-1)[&rate=5.422453434260389E-4]:2.174912178126E-1)[&rate=5.422453434260389E-4]:5.954780826336E-3)[&rate=5.422453434260389E-4]:1.218931834509E-1,(14[&rate=5.422453434260389E-4]:2.592693876585E0,30[&rate=5.422453434260389E-4]:5.072009504682E-1)[&rate=5.422453434260389E-4]:2.371459989641E-1)[&rate=5.422453434260389E-4]:7.956948557559E-2,(((((5[&rate=5.422453434260389E-4]:8.381643182653E-1,((3[&rate=5.422453434260389E-4]:4.166358091873E-1,16[&rate=5.422453434260389E-4]:5.317043023379E-1)[&rate=5.422453434260389E-4]:2.456627735748E-1,(13[&rate=5.422453434260389E-4]:3.542024858419E-1,9[&rate=5.422453434260389E-4]:3.158463214584E-1)[&rate=5.422453434260389E-4]:4.149454119886E-1)[&rate=5.422453434260389E-4]:1.238109409827E-1)[&rate=5.422453434260389E-4]:7.28038931811E-1,(((57[&rate=5.422453434260389E-4]:8.821932749766E-1,(60[&rate=5.422453434260389E-4]:3.727818298459E-1,(59[&rate=5.422453434260389E-4]:3.490254948036E-1,56[&rate=5.422453434260389E-4]:3.517652208309E-1)[&rate=5.422453434260389E-4]:1.827688298736E-2)[&rate=5.422453434260389E-4]:5.094114451307E-1)[&rate=5.422453434260389E-4]:6.588624132539E-1,(39[&rate=5.422453434260389E-4]:2.320452083836E-2,(((55[&rate=5.422453434260389E-4]:6.53528493448E-1,10[&rate=5.422453434260389E-4]:6.727065756397E-1)[&rate=5.422453434260389E-4]:1.310883383975E-1,(21[&rate=5.422453434260389E-4]:4.343372284037E-1,(23[&rate=5.422453434260389E-4]:3.395360044138E-1,18[&rate=5.422453434260389E-4]:3.203579222221E-1)[&rate=5.422453434260389E-4]:1.057601280995E-1)[&rate=5.422453434260389E-4]:4.543891924827E-1)[&rate=5.422453434260389E-4]:2.550014044048E-1,(22[&rate=5.422453434260389E-4]:1.059457622166E0,(1[&rate=5.422453434260389E-4]:1.471932767232E-1,(19[&rate=5.422453434260389E-4]:7.037973433578E-1,26[&rate=5.422453434260389E-4]:7.284548776042E-1)[&rate=5.422453434260389E-4]:2.050397689819E-1)[&rate=5.422453434260389E-4]:1.314424276342E-1)[&rate=5.422453434260389E-4]:9.522910723526E-2)[&rate=5.422453434260389E-4]:3.016162705387E-2)[&rate=5.422453434260389E-4]:2.712758249263E-1)[&rate=5.422453434260389E-4]:8.425315457581E-2,(((51[&rate=5.422453434260389E-4]:8.578457340025E-1,((44[&rate=5.422453434260389E-4]:4.877800503624E-1,(43[&rate=5.422453434260389E-4]:4.585334446487E-1,((50[&rate=5.422453434260389E-4]:1.339874792039E-1,48[&rate=5.422453434260389E-4]:2.161792600258E-1)[&rate=5.422453434260389E-4]:2.148600386943E-1,45[&rate=5.422453434260389E-4]:4.282995726927E-1)[&rate=5.422453434260389E-4]:4.941195414768E-2)[&rate=5.422453434260389E-4]:3.198633174114E-2)[&rate=5.422453434260389E-4]:2.842577666456E-1,(17[&rate=5.422453434260389E-4]:5.622680027649E-1,11[&rate=5.422453434260389E-4]:5.239118383812E-1)[&rate=5.422453434260389E-4]:2.727835128732E-1)[&rate=5.422453434260389E-4]:1.4334216357E-1)[&rate=5.422453434260389E-4]:4.365872838383E-2,((54[&rate=5.422453434260389E-4]:5.552666361173E-1,((47[&rate=5.422453434260389E-4]:8.301385492488E-2,40[&rate=5.422453434260389E-4]:6.657549876051E-2)[&rate=5.422453434260389E-4]:1.077332728828E-1,42[&rate=5.422453434260389E-4]:1.743087716433E-1)[&rate=5.422453434260389E-4]:1.891770425563E-1)[&rate=5.422453434260389E-4]:5.900161847419E-1,(52[&rate=5.422453434260389E-4]:8.807196898439E-1,(63[&rate=5.422453434260389E-4]:3.786145344123E-1,58[&rate=5.422453434260389E-4]:3.75874808385E-1)[&rate=5.422453434260389E-4]:5.404613198153E-1)[&rate=5.422453434260389E-4]:1.25083364947E-2)[&rate=5.422453434260389E-4]:8.276436047747E-3)[&rate=5.422453434260389E-4]:3.921344525356E-1,(((12[&rate=5.422453434260389E-4]:3.12732162325E-1,15[&rate=5.422453434260389E-4]:3.510883267086E-1)[&rate=5.422453434260389E-4]:1.523184300773E-1,((27[&rate=5.422453434260389E-4]:3.561365764105E-1,4[&rate=5.422453434260389E-4]:1.835338366844E-1)[&rate=5.422453434260389E-4]:1.992370422525E-1,(8[&rate=5.422453434260389E-4]:2.419797380132E-1,53[&rate=5.422453434260389E-4]:2.529386421228E-1)[&rate=5.422453434260389E-4]:1.901062094169E-1)[&rate=5.422453434260389E-4]:2.474546689019E-2)[&rate=5.422453434260389E-4]:3.895568664999E-1,((46[&rate=5.422453434260389E-4]:2.084236371225E-1,41[&rate=5.422453434260389E-4]:1.865058289034E-1)[&rate=5.422453434260389E-4]:2.425511675252E-1,49[&rate=5.422453434260389E-4]:4.564542567024E-1)[&rate=5.422453434260389E-4]:3.981532021999E-1)[&rate=5.422453434260389E-4]:5.212232368416E-1)[&rate=5.422453434260389E-4]:7.687540733621E-2)[&rate=5.422453434260389E-4]:1.381546812426E-1)[&rate=5.422453434260389E-4]:1.82072904325E-1,38[&rate=5.422453434260389E-4]:6.934816338531E-1)[&rate=5.422453434260389E-4]:7.885444431951E-1,29[&rate=5.422453434260389E-4]:5.088619180545E-1)[&rate=5.422453434260389E-4]:1.468722404896E-1,(61[&rate=5.422453434260389E-4]:6.649838092664E-1,62[&rate=5.422453434260389E-4]:6.021422792118E-1)[&rate=5.422453434260389E-4]:1.109689285126E-1)[&rate=5.422453434260389E-4]:1.681822764639E-1)[&rate=5.422453434260389E-4]:6.514041654263E-2,(2[&rate=5.422453434260389E-4]:9.753580349058E-1,(((6[&rate=5.422453434260389E-4]:1.791580959294E-1,7[&rate=5.422453434260389E-4]:1.791580959294E-1)[&rate=5.422453434260389E-4]:4.845487498698E-1,24[&rate=5.422453434260389E-4]:7.705561608677E-1)[&rate=5.422453434260389E-4]:1.873732460057E-1,((20[&rate=5.422453434260389E-4]:3.478881762413E-1,25[&rate=5.422453434260389E-4]:3.643265324056E-1)[&rate=5.422453434260389E-4]:5.910633196576E-1,28[&rate=5.422453434260389E-4]:9.937460164469E-1)[&rate=5.422453434260389E-4]:8.019006864963E-3)[&rate=5.422453434260389E-4]:2.00990271868E-1)[&rate=5.422453434260389E-4]:1.870424619474E0);
tree STATE_15472000 [&joint=-17994.745615286065,lnP=-17994.745615286065] = [&R] (((61[&rate=4.97032053615955E-4]:7.837913276588E-1,((((((3[&rate=4.97032053615955E-4]:4.639357355509E-1,16[&rate=4.97032053615955E-4]:5.790042287015E-1)[&rate=4.97032053615955E-4]:1.764024965159E-1,(13[&rate=4.97032053615955E-4]:6.336877811813E-1,9[&rate=4.97032053615955E-4]:5.953316167978E-1)[&rate=4.97032053615955E-4]:1.134997659538E-1)[&rate=4.97032053615955E-4]:4.613139937289E-2,5[&rate=4.97032053615955E-4]:7.385244259601E-1)[&rate=4.97032053615955E-4]:7.839658379842E-1,(((57[&rate=4.97032053615955E-4]:8.22786577785E-1,((59[&rate=4.97032053615955E-4]:5.942276288644E-1,60[&rate=4.97032053615955E-4]:5.997070809194E-1)[&rate=4.97032053615955E-4]:5.106499749761E-2,56[&rate=4.97032053615955E-4]:6.480323523894E-1)[&rate=4.97032053615955E-4]:1.72014499368E-1)[&rate=4.97032053615955E-4]:6.717917376779E-1,((((44[&rate=4.97032053615955E-4]:7.97982096608E-1,((43[&rate=4.97032053615955E-4]:4.724448541279E-1,(50[&rate=4.97032053615955E-4]:3.411992155637E-1,48[&rate=4.97032053615955E-4]:4.233909963855E-1)[&rate=4.97032053615955E-4]:7.097166596148E-2)[&rate=4.97032053615955E-4]:3.830861315125E-2,45[&rate=4.97032053615955E-4]:5.299315494709E-1)[&rate=4.97032053615955E-4]:2.899683553562E-1)[&rate=4.97032053615955E-4]:6.145225529328E-2,((17[&rate=4.97032053615955E-4]:5.930914967063E-1,11[&rate=4.97032053615955E-4]:5.547353323226E-1)[&rate=4.97032053615955E-4]:3.1856511384E-1,51[&rate=4.97032053615955E-4]:7.911086653408E-1)[&rate=4.97032053615955E-4]:1.079143998512E-2)[&rate=4.97032053615955E-4]:2.115690007419E-1,((52[&rate=4.97032053615955E-4]:6.034676487662E-1,(((42[&rate=4.97032053615955E-4]:4.39128492179E-1,47[&rate=4.97032053615955E-4]:4.555668483434E-1)[&rate=4.97032053615955E-4]:1.106245778233E-2,40[&rate=4.97032053615955E-4]:4.501909499614E-1)[&rate=4.97032053615955E-4]:4.782143747084E-2,54[&rate=4.97032053615955E-4]:6.897932093499E-1)[&rate=4.97032053615955E-4]:1.657292339367E-1)[&rate=4.97032053615955E-4]:2.66604833693E-2,(63[&rate=4.97032053615955E-4]:4.47706716475E-1,58[&rate=4.97032053615955E-4]:4.449669904477E-1)[&rate=4.97032053615955E-4]:2.207775800441E-1)[&rate=4.97032053615955E-4]:3.833409739323E-1)[&rate=4.97032053615955E-4]:1.158078665047E-1,((((53[&rate=4.97032053615955E-4]:7.367097054308E-1,(27[&rate=4.97032053615955E-4]:5.49156883242E-1,4[&rate=4.97032053615955E-4]:3.765541435159E-1)[&rate=4.97032053615955E-4]:2.998815893121E-1)[&rate=4.97032053615955E-4]:9.679866968206E-2,(8[&rate=4.97032053615955E-4]:5.532169976113E-1,49[&rate=4.97032053615955E-4]:5.614361756934E-1)[&rate=4.97032053615955E-4]:2.693324733918E-1)[&rate=4.97032053615955E-4]:1.236534945589E-2,(12[&rate=4.97032053615955E-4]:7.04699693349E-1,15[&rate=4.97032053615955E-4]:7.430558577327E-1)[&rate=4.97032053615955E-4]:1.384343051921E-1)[&rate=4.97032053615955E-4]:5.232219621878E-2,(41[&rate=4.97032053615955E-4]:5.291835897225E-1,46[&rate=4.97032053615955E-4]:5.511013979416E-1)[&rate=4.97032053615955E-4]:3.388753447636E-1)[&rate=4.97032053615955E-4]:3.160125586344E-1)[&rate=4.97032053615955E-4]:1.105068223423E-1)[&rate=4.97032053615955E-4]:8.610180777275E-3,((39[&rate=4.97032053615955E-4]:1.241694962792E-1,(22[&rate=4.97032053615955E-4]:9.437783957765E-1,(1[&rate=4.97032053615955E-4]:1.173411642717E-1,(26[&rate=4.97032053615955E-4]:6.930704811447E-1,19[&rate=4.97032053615955E-4]:6.684129468983E-1)[&rate=4.97032053615955E-4]:2.105720529899E-1)[&rate=4.97032053615955E-4]:4.561531369663E-2)[&rate=4.97032053615955E-4]:3.42034936119E-1)[&rate=4.97032053615955E-4]:4.032699650867E-2,((55[&rate=4.97032053615955E-4]:4.880374469761E-1,10[&rate=4.97032053615955E-4]:5.072155291678E-1)[&rate=4.97032053615955E-4]:2.387282501991E-1,(21[&rate=4.97032053615955E-4]:6.194969334094E-1,(23[&rate=4.97032053615955E-4]:3.434011362107E-1,18[&rate=4.97032053615955E-4]:3.24223054019E-1)[&rate=4.97032053615955E-4]:2.870547013083E-1)[&rate=4.97032053615955E-4]:2.113783528067E-1)[&rate=4.97032053615955E-4]:4.843061380785E-1)[&rate=4.97032053615955E-4]:9.211666098653E-2)[&rate=4.97032053615955E-4]:2.165620416769E-1)[&rate=4.97032053615955E-4]:2.926235734525E-1,38[&rate=4.97032053615955E-4]:7.603193168488E-1)[&rate=4.97032053615955E-4]:7.977021216804E-1,(((62[&rate=4.97032053615955E-4]:5.544219130933E-1,29[&rate=4.97032053615955E-4]:4.97044863913E-1)[&rate=4.97032053615955E-4]:7.963735531538E-2,30[&rate=4.97032053615955E-4]:5.766822192284E-1)[&rate=4.97032053615955E-4]:6.231673151342E-4,14[&rate=4.97032053615955E-4]:2.662798312661E0)[&rate=4.97032053615955E-4]:7.551892991842E-3)[&rate=4.97032053615955E-4]:7.871546888855E-2)[&rate=4.97032053615955E-4]:2.753191842748E-2,(2[&rate=4.97032053615955E-4]:7.831889897834E-1,(28[&rate=4.97032053615955E-4]:7.079170063323E-1,((20[&rate=4.97032053615955E-4]:3.50384835854E-1,25[&rate=4.97032053615955E-4]:3.668231920183E-1)[&rate=4.97032053615955E-4]:3.022777388402E-1,((6[&rate=4.97032053615955E-4]:3.515161061864E-1,7[&rate=4.97032053615955E-4]:3.515161061864E-1)[&rate=4.97032053615955E-4]:1.33212959891E-1,24[&rate=4.97032053615955E-4]:5.91578381146E-1)[&rate=4.97032053615955E-4]:7.204309765783E-2)[&rate=4.97032053615955E-4]:4.599110900353E-4)[&rate=4.97032053615955E-4]:3.026692437252E-1)[&rate=4.97032053615955E-4]:1.864641479897E0)[&rate=4.97032053615955E-4]:5.411811204728E-2,(((35[&rate=4.97032053615955E-4]:6.612264787213E-1,34[&rate=4.97032053615955E-4]:4.617729268088E-1)[&rate=4.97032053615955E-4]:1.124325888879E-1,((31[&rate=4.97032053615955E-4]:2.229217457917E-1,37[&rate=4.97032053615955E-4]:2.229217457917E-1)[&rate=4.97032053615955E-4]:2.863622557188E-1,32[&rate=4.97032053615955E-4]:5.939834550625E-1)[&rate=4.97032053615955E-4]:1.906045742954E-1)[&rate=4.97032053615955E-4]:7.057578802582E-2,(33[&rate=4.97032053615955E-4]:7.047259146837E-1,36[&rate=4.97032053615955E-4]:7.402450403666E-1)[&rate=4.97032053615955E-4]:1.258477387656E-1)[&rate=4.97032053615955E-4]:2.940322380996E-2);
tree STATE_15474000 [&joint=-18004.66780530141,lnP=-18004.66780530141] = [&R] (((35[&rate=4.907103521973813E-4]:7.391612678139E-1,((((((13[&rate=4.907103521973813E-4]:6.329900524568E-1,9[&rate=4.907103521973813E-4]:5.946338880733E-1)[&rate=4.907103521973813E-4]:4.878292787466E-1,(5[&rate=4.907103521973813E-4]:8.165967741227E-1,(3[&rate=4.907103521973813E-4]:6.719329069452E-1,16[&rate=4.907103521973813E-4]:7.870014000958E-1)[&rate=4.907103521973813E-4]:9.2609072657E-2)[&rate=4.907103521973813E-4]:2.494280365328E-1)[&rate=4.907103521973813E-4]:3.99560058475E-1,((((((((50[&rate=4.907103521973813E-4]:4.86573234052E-1,48[&rate=4.907103521973813E-4]:5.687650148739E-1)[&rate=4.907103521973813E-4]:5.926432222433E-2,45[&rate=4.907103521973813E-4]:6.252896110709E-1)[&rate=4.907103521973813E-4]:1.279716514987E-1,(44[&rate=4.907103521973813E-4]:4.240006696576E-1,43[&rate=4.907103521973813E-4]:4.26740395685E-1)[&rate=4.907103521973813E-4]:3.073427846928E-1)[&rate=4.907103521973813E-4]:2.762666849035E-1,(51[&rate=4.907103521973813E-4]:7.897896553606E-1,(17[&rate=4.907103521973813E-4]:5.431322900212E-1,11[&rate=4.907103521973813E-4]:5.047761256376E-1)[&rate=4.907103521973813E-4]:3.672053105449E-1)[&rate=4.907103521973813E-4]:1.602862373179E-1)[&rate=4.907103521973813E-4]:2.981867496884E-2,(((((40[&rate=4.907103521973813E-4]:3.5301042807E-1,47[&rate=4.907103521973813E-4]:3.694487842343E-1)[&rate=4.907103521973813E-4]:1.450772895426E-1,42[&rate=4.907103521973813E-4]:4.980877176126E-1)[&rate=4.907103521973813E-4]:1.167035869489E-1,54[&rate=4.907103521973813E-4]:8.065721264792E-1)[&rate=4.907103521973813E-4]:3.055432046167E-1,52[&rate=4.907103521973813E-4]:8.600605365754E-1)[&rate=4.907103521973813E-4]:3.002347532421E-3,(63[&rate=4.907103521973813E-4]:5.321904509446E-1,58[&rate=4.907103521973813E-4]:5.294507249173E-1)[&rate=4.907103521973813E-4]:3.692285975469E-1)[&rate=4.907103521973813E-4]:1.168316835395E-1)[&rate=4.907103521973813E-4]:2.729297229005E-2,((49[&rate=4.907103521973813E-4]:8.332645746517E-1,(53[&rate=4.907103521973813E-4]:7.95802372823E-1,((41[&rate=4.907103521973813E-4]:5.069500192495E-1,46[&rate=4.907103521973813E-4]:5.288678274685E-1)[&rate=4.907103521973813E-4]:2.398185422899E-1,((27[&rate=4.907103521973813E-4]:4.405439026314E-1,4[&rate=4.907103521973813E-4]:2.679411629054E-1)[&rate=4.907103521973813E-4]:2.965234446467E-1,8[&rate=4.907103521973813E-4]:6.137796760452E-1)[&rate=4.907103521973813E-4]:1.521669676859E-1)[&rate=4.907103521973813E-4]:1.889682498231E-2)[&rate=4.907103521973813E-4]:4.020192785622E-2)[&rate=4.907103521973813E-4]:1.297470970502E-2,(12[&rate=4.907103521973813E-4]:4.473428339264E-1,15[&rate=4.907103521973813E-4]:4.8569899831E-1)[&rate=4.907103521973813E-4]:3.988964504303E-1)[&rate=4.907103521973813E-4]:2.431400364026E-1)[&rate=4.907103521973813E-4]:1.309867233706E-1,(57[&rate=4.907103521973813E-4]:3.897709387836E-1,(59[&rate=4.907103521973813E-4]:3.519635286992E-1,(60[&rate=4.907103521973813E-4]:2.31923302E-1,56[&rate=4.907103521973813E-4]:2.291835759724E-1)[&rate=4.907103521973813E-4]:1.255196787541E-1)[&rate=4.907103521973813E-4]:3.232795802949E-2)[&rate=4.907103521973813E-4]:1.003197845072E0)[&rate=4.907103521973813E-4]:1.67244204143E-1,(39[&rate=4.907103521973813E-4]:1.817816199554E-1,((22[&rate=4.907103521973813E-4]:8.778843567532E-1,(1[&rate=4.907103521973813E-4]:3.70122576342E-2,(26[&rate=4.907103521973813E-4]:6.900413540779E-1,19[&rate=4.907103521973813E-4]:6.653838198314E-1)[&rate=4.907103521973813E-4]:1.332722734193E-1)[&rate=4.907103521973813E-4]:6.005018131077E-2)[&rate=4.907103521973813E-4]:4.542864561096E-1,((55[&rate=4.907103521973813E-4]:5.087476896704E-1,10[&rate=4.907103521973813E-4]:5.279257718621E-1)[&rate=4.907103521973813E-4]:2.665409013219E-1,((18[&rate=4.907103521973813E-4]:4.727351059274E-1,23[&rate=4.907103521973813E-4]:4.919131881191E-1)[&rate=4.907103521973813E-4]:2.899954843323E-1,21[&rate=4.907103521973813E-4]:7.709497683418E-1)[&rate=4.907103521973813E-4]:1.084484116914E-1)[&rate=4.907103521973813E-4]:4.418137287199E-1)[&rate=4.907103521973813E-4]:1.125464270896E-2)[&rate=4.907103521973813E-4]:1.318560255778E-1)[&rate=4.907103521973813E-4]:1.026321551042E-1)[&rate=4.907103521973813E-4]:8.287105010246E-1,38[&rate=4.907103521973813E-4]:1.239500849607E0)[&rate=4.907103521973813E-4]:2.458514462608E-1,34[&rate=4.907103521973813E-4]:4.41149885508E-1)[&rate=4.907103521973813E-4]:8.387029151678E-2,((31[&rate=4.907103521973813E-4]:1.233615313652E-1,37[&rate=4.907103521973813E-4]:1.233615313652E-1)[&rate=4.907103521973813E-4]:3.654971874727E-1,32[&rate=4.907103521973813E-4]:5.735581723899E-1)[&rate=4.907103521973813E-4]:1.618445182961E-1)[&rate=4.907103521973813E-4]:1.468753887667E-2)[&rate=4.907103521973813E-4]:9.152375619226E-3,(33[&rate=4.907103521973813E-4]:3.590573088108E-1,36[&rate=4.907103521973813E-4]:3.945764344937E-1)[&rate=4.907103521973813E-4]:3.755951324367E-1)[&rate=4.907103521973813E-4]:5.59592058669E-2,(61[&rate=4.907103521973813E-4]:7.009194097926E-1,((30[&rate=4.907103521973813E-4]:5.375140779201E-1,(14[&rate=4.907103521973813E-4]:2.599471473651E0,62[&rate=4.907103521973813E-4]:5.713555967138E-1)[&rate=4.907103521973813E-4]:2.353553038655E-2)[&rate=4.907103521973813E-4]:2.92888715022E-2,(29[&rate=4.907103521973813E-4]:5.336980584653E-1,(2[&rate=4.907103521973813E-4]:9.479976320129E-1,(((6[&rate=4.907103521973813E-4]:4.636847355132E-1,7[&rate=4.907103521973813E-4]:4.636847355132E-1)[&rate=4.907103521973813E-4]:1.420728333823E-1,24[&rate=4.907103521973813E-4]:7.126068839641E-1)[&rate=4.907103521973813E-4]:2.07468330323E-1,(28[&rate=4.907103521973813E-4]:7.977274301922E-1,(20[&rate=4.907103521973813E-4]:5.908418593977E-1,25[&rate=4.907103521973813E-4]:6.07280215562E-1)[&rate=4.907103521973813E-4]:1.520910502465E-1)[&rate=4.907103521973813E-4]:1.661834005333E-1)[&rate=4.907103521973813E-4]:2.114840615615E-1)[&rate=4.907103521973813E-4]:1.542426229282E0)[&rate=4.907103521973813E-4]:3.310489095695E-2)[&rate=4.907103521973813E-4]:1.389788113542E-2)[&rate=4.907103521973813E-4]:9.515671819609E-2);
tree STATE_15476000 [&joint=-18016.458986242527,lnP=-18016.458986242527] = [&R] ((((35[&rate=4.894640563685842E-4]:6.516369753985E-1,((((3[&rate=4.894640563685842E-4]:7.17894082788E-1,16[&rate=4.894640563685842E-4]:8.329625759386E-1)[&rate=4.894640563685842E-4]:4.817776533058E-1,(5[&rate=4.894640563685842E-4]:7.711358682607E-1,(13[&rate=4.894640563685842E-4]:5.444449915546E-1,9[&rate=4.894640563685842E-4]:5.060888271712E-1)[&rate=4.894640563685842E-4]:2.814853972539E-1)[&rate=4.894640563685842E-4]:4.805906623536E-1)[&rate=4.894640563685842E-4]:2.404191733786E-1,((((55[&rate=4.894640563685842E-4]:6.284119237092E-1,10[&rate=4.894640563685842E-4]:6.475900059009E-1)[&rate=4.894640563685842E-4]:1.766474478801E-1,((18[&rate=4.894640563685842E-4]:5.491337056101E-1,23[&rate=4.894640563685842E-4]:5.683117878019E-1)[&rate=4.894640563685842E-4]:1.157587459791E-1,21[&rate=4.894640563685842E-4]:6.731116296714E-1)[&rate=4.894640563685842E-4]:2.360573309588E-1)[&rate=4.894640563685842E-4]:4.239647417232E-1,((22[&rate=4.894640563685842E-4]:9.081277468147E-1,(1[&rate=4.894640563685842E-4]:5.404949510002E-2,(26[&rate=4.894640563685842E-4]:6.184498473123E-1,19[&rate=4.894640563685842E-4]:5.937923130658E-1)[&rate=4.894640563685842E-4]:2.219010176507E-1)[&rate=4.894640563685842E-4]:7.325633390648E-2)[&rate=4.894640563685842E-4]:3.219994018155E-1,39[&rate=4.894640563685842E-4]:6.848331301388E-2)[&rate=4.894640563685842E-4]:1.139654578328E-1)[&rate=4.894640563685842E-4]:5.583671335832E-2,((57[&rate=4.894640563685842E-4]:5.479130024361E-1,(56[&rate=4.894640563685842E-4]:3.28601453134E-1,(59[&rate=4.894640563685842E-4]:2.609749993893E-1,60[&rate=4.894640563685842E-4]:2.664544514442E-1)[&rate=4.894640563685842E-4]:6.488672771731E-2)[&rate=4.894640563685842E-4]:2.165718232746E-1)[&rate=4.894640563685842E-4]:8.892933634049E-1,(((((40[&rate=4.894640563685842E-4]:3.741927509365E-1,(42[&rate=4.894640563685842E-4]:3.437864833275E-1,47[&rate=4.894640563685842E-4]:3.602248394919E-1)[&rate=4.894640563685842E-4]:3.040626760903E-2)[&rate=4.894640563685842E-4]:2.957988425537E-1,(52[&rate=4.894640563685842E-4]:4.382561715913E-1,54[&rate=4.894640563685842E-4]:6.903109661118E-1)[&rate=4.894640563685842E-4]:1.714614492962E-1)[&rate=4.894640563685842E-4]:4.703867727453E-2,(63[&rate=4.894640563685842E-4]:3.108740672257E-1,58[&rate=4.894640563685842E-4]:3.081343411983E-1)[&rate=4.894640563685842E-4]:3.8423839532E-1)[&rate=4.894640563685842E-4]:1.937269232403E-1,((44[&rate=4.894640563685842E-4]:6.17600756432E-1,((43[&rate=4.894640563685842E-4]:3.961508078273E-1,45[&rate=4.894640563685842E-4]:4.15328890019E-1)[&rate=4.894640563685842E-4]:9.725011904555E-2,(50[&rate=4.894640563685842E-4]:2.931684391857E-1,48[&rate=4.894640563685842E-4]:3.753602200075E-1)[&rate=4.894640563685842E-4]:1.399585150844E-1)[&rate=4.894640563685842E-4]:1.269395555866E-1)[&rate=4.894640563685842E-4]:1.975648143028E-1,(51[&rate=4.894640563685842E-4]:7.111589826132E-1,(17[&rate=4.894640563685842E-4]:4.928738943249E-1,11[&rate=4.894640563685842E-4]:4.545177299412E-1)[&rate=4.894640563685842E-4]:3.388330334938E-1)[&rate=4.894640563685842E-4]:4.647234154615E-2)[&rate=4.894640563685842E-4]:9.28518972429E-2)[&rate=4.894640563685842E-4]:2.691065757265E-1,((41[&rate=4.894640563685842E-4]:8.176939625E-1,46[&rate=4.894640563685842E-4]:8.396117707191E-1)[&rate=4.894640563685842E-4]:4.081179878289E-2,(((27[&rate=4.894640563685842E-4]:3.05544996633E-1,4[&rate=4.894640563685842E-4]:1.32942256907E-1)[&rate=4.894640563685842E-4]:5.453011235229E-1,(12[&rate=4.894640563685842E-4]:4.182421896007E-1,15[&rate=4.894640563685842E-4]:4.565983539844E-1)[&rate=4.894640563685842E-4]:3.175354374043E-1)[&rate=4.894640563685842E-4]:1.045288521705E-1,(8[&rate=4.894640563685842E-4]:7.580288985856E-1,(53[&rate=4.894640563685842E-4]:7.64890805477E-1,49[&rate=4.894640563685842E-4]:7.621510794494E-1)[&rate=4.894640563685842E-4]:4.096997218317E-3)[&rate=4.894640563685842E-4]:7.405840250784E-2)[&rate=4.894640563685842E-4]:4.559654238116E-2)[&rate=4.894640563685842E-4]:3.158785563939E-1)[&rate=4.894640563685842E-4]:6.282204816412E-2)[&rate=4.894640563685842E-4]:4.765446082982E-2)[&rate=4.894640563685842E-4]:2.045451512947E-1)[&rate=4.894640563685842E-4]:4.706002317731E-1,38[&rate=4.894640563685842E-4]:9.079514152179E-1)[&rate=4.894640563685842E-4]:5.884344186281E-1)[&rate=4.894640563685842E-4]:1.406925720221E-2,(((31[&rate=4.894640563685842E-4]:4.883440083122E-1,37[&rate=4.894640563685842E-4]:4.883440083122E-1)[&rate=4.894640563685842E-4]:7.262346897653E-2,32[&rate=4.894640563685842E-4]:6.456669308408E-1)[&rate=4.894640563685842E-4]:2.926352217034E-2,(33[&rate=4.894640563685842E-4]:5.637284128179E-1,36[&rate=4.894640563685842E-4]:5.992475385008E-1)[&rate=4.894640563685842E-4]:8.661187625888E-2)[&rate=4.894640563685842E-4]:1.704741338295E-3)[&rate=4.894640563685842E-4]:1.133003638645E-1,((29[&rate=4.894640563685842E-4]:5.793567578011E-1,((61[&rate=4.894640563685842E-4]:6.648161062862E-1,62[&rate=4.894640563685842E-4]:6.019745762316E-1)[&rate=4.894640563685842E-4]:3.944686135331E-3,14[&rate=4.894640563685842E-4]:2.634035139304E0)[&rate=4.894640563685842E-4]:3.081454461446E-2)[&rate=4.894640563685842E-4]:1.360915114417E-2,((2[&rate=4.894640563685842E-4]:1.139559356381E0,(((6[&rate=4.894640563685842E-4]:2.797756479954E-1,7[&rate=4.894640563685842E-4]:2.797756479954E-1)[&rate=4.894640563685842E-4]:9.017765171157E-2,24[&rate=4.894640563685842E-4]:4.768026147755E-1)[&rate=4.894640563685842E-4]:3.947761384349E-1,((20[&rate=4.894640563685842E-4]:5.872791497018E-1,25[&rate=4.894640563685842E-4]:6.037175058662E-1)[&rate=4.894640563685842E-4]:2.257928183556E-1,28[&rate=4.894640563685842E-4]:8.678664886055E-1)[&rate=4.894640563685842E-4]:4.754788104321E-2)[&rate=4.894640563685842E-4]:4.515422470067E-1)[&rate=4.894640563685842E-4]:1.365481784318E0,30[&rate=4.894640563685842E-4]:5.483153378696E-1)[&rate=4.894640563685842E-4]:4.465057107566E-2)[&rate=4.894640563685842E-4]:5.762538697365E-2)[&rate=4.894640563685842E-4]:3.619712008865E-2,34[&rate=4.894640563685842E-4]:6.157501646414E-1);
tree STATE_15478000 [&joint=-18005.680745568257,lnP=-18005.680745568257] = [&R] ((((((2[&rate=5.565377941991124E-4]:6.882985624012E-1,((28[&rate=5.565377941991124E-4]:8.398977381032E-1,((6[&rate=5.565377941991124E-4]:2.494985387585E-1,7[&rate=5.565377941991124E-4]:2.494985387585E-1)[&rate=5.565377941991124E-4]:3.056151834965E-1,24[&rate=5.565377941991124E-4]:6.619630373235E-1)[&rate=5.565377941991124E-4]:1.340990843413E-1)[&rate=5.565377941991124E-4]:1.418761633149E-2,(20[&rate=5.565377941991124E-4]:4.452982950841E-1,25[&rate=5.565377941991124E-4]:4.617366512485E-1)[&rate=5.565377941991124E-4]:3.539925388026E-1)[&rate=5.565377941991124E-4]:6.161046824055E-2)[&rate=5.565377941991124E-4]:1.671612285612E0,30[&rate=5.565377941991124E-4]:4.031850451836E-1)[&rate=5.565377941991124E-4]:1.874664316849E-1,(((62[&rate=5.565377941991124E-4]:5.704036437193E-1,34[&rate=5.565377941991124E-4]:4.419883431728E-1)[&rate=5.565377941991124E-4]:4.923392590412E-2,61[&rate=5.565377941991124E-4]:6.82479099678E-1)[&rate=5.565377941991124E-4]:1.233113656091E-3,(14[&rate=5.565377941991124E-4]:2.420509966959E0,29[&rate=5.565377941991124E-4]:3.350170408413E-1)[&rate=5.565377941991124E-4]:2.284765932579E-1)[&rate=5.565377941991124E-4]:2.71578427694E-2)[&rate=5.565377941991124E-4]:6.919206186001E-2,(35[&rate=5.565377941991124E-4]:7.555893210558E-1,(33[&rate=5.565377941991124E-4]:6.087678052861E-1,36[&rate=5.565377941991124E-4]:6.44286930969E-1)[&rate=5.565377941991124E-4]:1.33160313584E-1)[&rate=5.565377941991124E-4]:3.266951821911E-2)[&rate=5.565377941991124E-4]:2.963279196513E-2,((31[&rate=5.565377941991124E-4]:3.206642329551E-1,37[&rate=5.565377941991124E-4]:3.206642329551E-1)[&rate=5.565377941991124E-4]:1.659476847324E-1,32[&rate=5.565377941991124E-4]:5.713113712396E-1)[&rate=5.565377941991124E-4]:2.575092217492E-1)[&rate=5.565377941991124E-4]:5.368201335975E-3,((((3[&rate=5.565377941991124E-4]:6.504602723545E-1,16[&rate=5.565377941991124E-4]:7.655287655051E-1)[&rate=5.565377941991124E-4]:3.380827084911E-1,(5[&rate=5.565377941991124E-4]:7.296631465656E-1,(13[&rate=5.565377941991124E-4]:3.729986497344E-1,9[&rate=5.565377941991124E-4]:3.34642485351E-1)[&rate=5.565377941991124E-4]:4.11459017379E-1)[&rate=5.565377941991124E-4]:3.109346288005E-1)[&rate=5.565377941991124E-4]:2.799885574746E-1,(((((((40[&rate=5.565377941991124E-4]:2.25697003942E-1,(42[&rate=5.565377941991124E-4]:2.112392533127E-1,47[&rate=5.565377941991124E-4]:2.276776094771E-1)[&rate=5.565377941991124E-4]:1.445775062927E-2)[&rate=5.565377941991124E-4]:2.827548394031E-1,54[&rate=5.565377941991124E-4]:7.002326652628E-1)[&rate=5.565377941991124E-4]:1.603732162061E-1,52[&rate=5.565377941991124E-4]:6.085510869484E-1)[&rate=5.565377941991124E-4]:2.568061138899E-1,(63[&rate=5.565377941991124E-4]:3.152117565607E-1,58[&rate=5.565377941991124E-4]:3.124720305334E-1)[&rate=5.565377941991124E-4]:5.885016086612E-1)[&rate=5.565377941991124E-4]:7.67160474345E-2,((((50[&rate=5.565377941991124E-4]:2.964907012458E-1,48[&rate=5.565377941991124E-4]:3.786824820677E-1)[&rate=5.565377941991124E-4]:1.089405326359E-1,45[&rate=5.565377941991124E-4]:4.848832886763E-1)[&rate=5.565377941991124E-4]:6.553637494128E-2,(44[&rate=5.565377941991124E-4]:2.75608374889E-1,43[&rate=5.565377941991124E-4]:2.783481009164E-1)[&rate=5.565377941991124E-4]:2.528934805094E-1)[&rate=5.565377941991124E-4]:3.006377251052E-1,((17[&rate=5.565377941991124E-4]:3.624785651897E-1,11[&rate=5.565377941991124E-4]:3.24122400806E-1)[&rate=5.565377941991124E-4]:4.055762045511E-1,51[&rate=5.565377941991124E-4]:6.475068245352E-1)[&rate=5.565377941991124E-4]:1.24098509393E-1)[&rate=5.565377941991124E-4]:1.704679143445E-1)[&rate=5.565377941991124E-4]:1.964616674204E-1,((((27[&rate=5.565377941991124E-4]:6.646798754289E-1,4[&rate=5.565377941991124E-4]:4.920771357029E-1)[&rate=5.565377941991124E-4]:1.92455519154E-1,49[&rate=5.565377941991124E-4]:7.42066901432E-1)[&rate=5.565377941991124E-4]:3.31857526091E-2,((12[&rate=5.565377941991124E-4]:2.919047881219E-1,15[&rate=5.565377941991124E-4]:3.302609525056E-1)[&rate=5.565377941991124E-4]:3.007392891255E-1,8[&rate=5.565377941991124E-4]:5.844248991653E-1)[&rate=5.565377941991124E-4]:1.826085767937E-1)[&rate=5.565377941991124E-4]:1.496899957326E-1,((41[&rate=5.565377941991124E-4]:6.177906930619E-1,46[&rate=5.565377941991124E-4]:6.39708501281E-1)[&rate=5.565377941991124E-4]:2.911780962644E-3,53[&rate=5.565377941991124E-4]:6.508394603259E-1)[&rate=5.565377941991124E-4]:2.768429154753E-1)[&rate=5.565377941991124E-4]:2.957840467413E-1)[&rate=5.565377941991124E-4]:4.086497793227E-2,((57[&rate=5.565377941991124E-4]:6.034088029932E-1,((56[&rate=5.565377941991124E-4]:3.921216605911E-1,59[&rate=5.565377941991124E-4]:3.893819345637E-1)[&rate=5.565377941991124E-4]:7.681072672436E-3,60[&rate=5.565377941991124E-4]:4.025424592911E-1)[&rate=5.565377941991124E-4]:2.008663437021E-1)[&rate=5.565377941991124E-4]:8.27992094339E-1,((22[&rate=5.565377941991124E-4]:9.202488109389E-1,(1[&rate=5.565377941991124E-4]:8.65598437389E-2,(26[&rate=5.565377941991124E-4]:6.77880166131E-1,19[&rate=5.565377941991124E-4]:6.532226318845E-1)[&rate=5.565377941991124E-4]:1.949810474709E-1)[&rate=5.565377941991124E-4]:5.286704939181E-2)[&rate=5.565377941991124E-4]:3.712721715047E-1,(((55[&rate=5.565377941991124E-4]:6.66960242616E-1,10[&rate=5.565377941991124E-4]:6.861383248077E-1)[&rate=5.565377941991124E-4]:9.185604658512E-2,((18[&rate=5.565377941991124E-4]:4.129089288796E-1,23[&rate=5.565377941991124E-4]:4.320870110713E-1)[&rate=5.565377941991124E-4]:1.032355307449E-1,21[&rate=5.565377941991124E-4]:5.243636377065E-1)[&rate=5.565377941991124E-4]:3.385622405355E-1)[&rate=5.565377941991124E-4]:4.059095812585E-1,39[&rate=5.565377941991124E-4]:1.181505279938E-1)[&rate=5.565377941991124E-4]:1.172661883346E-2)[&rate=5.565377941991124E-4]:5.494840803911E-2)[&rate=5.565377941991124E-4]:2.793516841258E-3)[&rate=5.565377941991124E-4]:8.365219263992E-2)[&rate=5.565377941991124E-4]:1.050717871109E0,38[&rate=5.565377941991124E-4]:1.316509683401E0)[&rate=5.565377941991124E-4]:3.514990076222E-1);
tree STATE_15480000 [&joint=-17999.417538563303,lnP=-17999.417538563303] = [&R] ((((((20[&rate=5.19778325812498E-4]:4.032796276339E-1,25[&rate=5.19778325812498E-4]:4.197179837983E-1)[&rate=5.19778325812498E-4]:4.656721562086E-1,(28[&rate=5.19778325812498E-4]:6.761230070322E-1,2[&rate=5.19778325812498E-4]:4.487257467581E-1)[&rate=5.19778325812498E-4]:2.476232973584E-1)[&rate=5.19778325812498E-4]:2.37876578012E-1,((6[&rate=5.19778325812498E-4]:8.163704409445E-2,7[&rate=5.19778325812498E-4]:8.163704409445E-2)[&rate=5.19778325812498E-4]:6.084356683887E-1,24[&rate=5.19778325812498E-4]:7.969220275517E-1)[&rate=5.19778325812498E-4]:3.208652384124E-1)[&rate=5.19778325812498E-4]:1.681925609371E0,(((14[&rate=5.19778325812498E-4]:2.685768805788E0,29[&rate=5.19778325812498E-4]:6.002758796711E-1)[&rate=5.19778325812498E-4]:4.701054972098E-3,(((((((13[&rate=5.19778325812498E-4]:4.796477988759E-1,9[&rate=5.19778325812498E-4]:4.412916344925E-1)[&rate=5.19778325812498E-4]:1.903581586531E-1,16[&rate=5.19778325812498E-4]:6.782251356113E-1)[&rate=5.19778325812498E-4]:1.427011778452E-1,5[&rate=5.19778325812498E-4]:7.579126148264E-1)[&rate=5.19778325812498E-4]:4.191706371023E-1,3[&rate=5.19778325812498E-4]:1.125028457408E0)[&rate=5.19778325812498E-4]:9.979013439208E-2,(((((55[&rate=5.19778325812498E-4]:3.956922037336E-1,10[&rate=5.19778325812498E-4]:4.148702859253E-1)[&rate=5.19778325812498E-4]:3.061259674937E-1,((18[&rate=5.19778325812498E-4]:4.065914508027E-1,23[&rate=5.19778325812498E-4]:4.257695329944E-1)[&rate=5.19778325812498E-4]:2.700402619356E-1,21[&rate=5.19778325812498E-4]:6.848508908203E-1)[&rate=5.19778325812498E-4]:1.210768694479E-1)[&rate=5.19778325812498E-4]:3.814710581527E-1,39[&rate=5.19778325812498E-4]:3.671388691421E-2)[&rate=5.19778325812498E-4]:4.538121121863E-3,(22[&rate=5.19778325812498E-4]:9.187432254391E-1,(1[&rate=5.19778325812498E-4]:1.114850098853E-1,(26[&rate=5.19778325812498E-4]:5.492324779534E-1,19[&rate=5.19778325812498E-4]:5.24574943707E-1)[&rate=5.19778325812498E-4]:3.485539017948E-1)[&rate=5.19778325812498E-4]:2.643629774553E-2)[&rate=5.19778325812498E-4]:2.841526182134E-1)[&rate=5.19778325812498E-4]:5.91691142181E-2,((57[&rate=5.19778325812498E-4]:6.507560259869E-1,(59[&rate=5.19778325812498E-4]:4.661204833829E-1,(56[&rate=5.19778325812498E-4]:2.416471922181E-1,60[&rate=5.19778325812498E-4]:2.443869182457E-1)[&rate=5.19778325812498E-4]:2.272130171922E-1)[&rate=5.19778325812498E-4]:1.791560905491E-1)[&rate=5.19778325812498E-4]:6.613277071836E-1,((((52[&rate=5.19778325812498E-4]:5.241799948003E-1,(54[&rate=5.19778325812498E-4]:5.854421123799E-1,(40[&rate=5.19778325812498E-4]:2.991343998421E-1,(42[&rate=5.19778325812498E-4]:9.312115213331E-2,47[&rate=5.19778325812498E-4]:1.095595082977E-1)[&rate=5.19778325812498E-4]:2.060132477088E-1)[&rate=5.19778325812498E-4]:9.452689062005E-2)[&rate=5.19778325812498E-4]:1.907926769409E-1)[&rate=5.19778325812498E-4]:1.829016960928E-1,(63[&rate=5.19778325812498E-4]:4.381687508966E-1,58[&rate=5.19778325812498E-4]:4.354290248693E-1)[&rate=5.19778325812498E-4]:3.072691043802E-1)[&rate=5.19778325812498E-4]:1.58741509939E-1,((43[&rate=5.19778325812498E-4]:6.47994571673E-1,(44[&rate=5.19778325812498E-4]:6.054586569169E-1,((50[&rate=5.19778325812498E-4]:3.67807611321E-1,48[&rate=5.19778325812498E-4]:4.499993921429E-1)[&rate=5.19778325812498E-4]:7.40025569982E-2,45[&rate=5.19778325812498E-4]:5.212622231138E-1)[&rate=5.19778325812498E-4]:1.061142420222E-1)[&rate=5.19778325812498E-4]:3.979618872877E-2)[&rate=5.19778325812498E-4]:1.180038302913E-1,(51[&rate=5.19778325812498E-4]:5.263908190166E-1,(17[&rate=5.19778325812498E-4]:5.245881151306E-1,11[&rate=5.19778325812498E-4]:4.86231950747E-1)[&rate=5.19778325812498E-4]:1.223506490915E-1)[&rate=5.19778325812498E-4]:1.79333610345E-1)[&rate=5.19778325812498E-4]:1.600987714705E-1)[&rate=5.19778325812498E-4]:6.238998243544E-2,((((46[&rate=5.19778325812498E-4]:5.591181143699E-1,41[&rate=5.19778325812498E-4]:5.372003061508E-1)[&rate=5.19778325812498E-4]:9.932433196315E-2,53[&rate=5.19778325812498E-4]:6.666616244154E-1)[&rate=5.19778325812498E-4]:1.613338608997E-1,(49[&rate=5.19778325812498E-4]:8.048211262417E-1,(12[&rate=5.19778325812498E-4]:3.121944815881E-1,15[&rate=5.19778325812498E-4]:3.505506459717E-1)[&rate=5.19778325812498E-4]:4.926266446536E-1)[&rate=5.19778325812498E-4]:2.043463304581E-2)[&rate=5.19778325812498E-4]:2.405436571596E-2,(8[&rate=5.19778325812498E-4]:6.24632720639E-1,(27[&rate=5.19778325812498E-4]:2.325505928184E-1,4[&rate=5.19778325812498E-4]:5.994785309241E-2)[&rate=5.19778325812498E-4]:5.153697990535E-1)[&rate=5.19778325812498E-4]:2.164582262824E-1)[&rate=5.19778325812498E-4]:1.610948390859E-1)[&rate=5.19778325812498E-4]:1.290760293549E-1)[&rate=5.19778325812498E-4]:3.491273154947E-2)[&rate=5.19778325812498E-4]:1.271371955735E-1)[&rate=5.19778325812498E-4]:5.270371553604E-1,38[&rate=5.19778325812498E-4]:7.491160211332E-1)[&rate=5.19778325812498E-4]:7.672126269359E-1,34[&rate=5.19778325812498E-4]:4.721262377091E-1)[&rate=5.19778325812498E-4]:6.181244556791E-2)[&rate=5.19778325812498E-4]:5.275011547043E-2,62[&rate=5.19778325812498E-4]:7.15104099294E-1)[&rate=5.19778325812498E-4]:1.698378555961E-3)[&rate=5.19778325812498E-4]:7.876969181018E-2,30[&rate=5.19778325812498E-4]:7.381951204798E-1)[&rate=5.19778325812498E-4]:2.241783974172E-2,(61[&rate=5.19778325812498E-4]:8.750476759304E-1,((35[&rate=5.19778325812498E-4]:7.128736317675E-1,(33[&rate=5.19778325812498E-4]:5.994280896773E-1,36[&rate=5.19778325812498E-4]:6.349472153601E-1)[&rate=5.19778325812498E-4]:9.978433990463E-2)[&rate=5.19778325812498E-4]:5.304154613483E-2,((31[&rate=5.19778325812498E-4]:2.854579531557E-1,37[&rate=5.19778325812498E-4]:2.854579531557E-1)[&rate=5.19778325812498E-4]:1.945099827365E-1,32[&rate=5.19778325812498E-4]:5.646673894442E-1)[&rate=5.19778325812498E-4]:2.121767502069E-1)[&rate=5.19778325812498E-4]:1.173292193395E-1)[&rate=5.19778325812498E-4]:5.783863525993E-3);
tree STATE_15482000 [&joint=-18025.782800602654,lnP=-18025.782800602654] = [&R] ((((((((6[&rate=5.787715672450845E-4]:1.594183483148E-1,7[&rate=5.787715672450845E-4]:1.594183483148E-1)[&rate=5.787715672450845E-4]:3.354222275887E-1,24[&rate=5.787715672450845E-4]:6.01689890972E-1)[&rate=5.787715672450845E-4]:4.479594020091E-1,(20[&rate=5.787715672450845E-4]:3.638740346255E-1,25[&rate=5.787715672450845E-4]:3.803123907899E-1)[&rate=5.787715672450845E-4]:6.748163542459E-1)[&rate=5.787715672450845E-4]:8.636162885789E-2,(28[&rate=5.787715672450845E-4]:7.456717451766E-1,2[&rate=5.787715672450845E-4]:5.182744849025E-1)[&rate=5.787715672450845E-4]:4.341747931008E-1)[&rate=5.787715672450845E-4]:1.510666556649E0,34[&rate=5.787715672450845E-4]:4.353517804563E-1)[&rate=5.787715672450845E-4]:1.691708502777E-1,(29[&rate=5.787715672450845E-4]:5.406212153568E-1,14[&rate=5.787715672450845E-4]:2.626114141474E0)[&rate=5.787715672450845E-4]:1.349396667434E-1)[&rate=5.787715672450845E-4]:1.61068058271E-1,(((((3[&rate=5.787715672450845E-4]:1.032601434188E0,((16[&rate=5.787715672450845E-4]:6.11299602741E-1,5[&rate=5.787715672450845E-4]:5.482859041109E-1)[&rate=5.787715672450845E-4]:1.166739448055E-1,(13[&rate=5.787715672450845E-4]:3.557753638239E-1,9[&rate=5.787715672450845E-4]:3.174191994404E-1)[&rate=5.787715672450845E-4]:3.639790056404E-1)[&rate=5.787715672450845E-4]:4.196963797921E-1)[&rate=5.787715672450845E-4]:4.377605682798E-1,(((((63[&rate=5.787715672450845E-4]:4.330187085931E-1,58[&rate=5.787715672450845E-4]:4.302789825657E-1)[&rate=5.787715672450845E-4]:3.344412034751E-1,(((42[&rate=5.787715672450845E-4]:3.878167902883E-2,47[&rate=5.787715672450845E-4]:5.52200351932E-2)[&rate=5.787715672450845E-4]:2.333978550291E-1,(54[&rate=5.787715672450845E-4]:3.477840098955E-1,40[&rate=5.787715672450845E-4]:1.560031879777E-1)[&rate=5.787715672450845E-4]:1.161763460802E-1)[&rate=5.787715672450845E-4]:4.911283269616E-1,52[&rate=5.787715672450845E-4]:7.030338884168E-1)[&rate=5.787715672450845E-4]:2.606985926771E-2)[&rate=5.787715672450845E-4]:1.541882224369E-1,((17[&rate=5.787715672450845E-4]:4.902535421706E-1,11[&rate=5.787715672450845E-4]:4.518973777869E-1)[&rate=5.787715672450845E-4]:2.361624779601E-1,(51[&rate=5.787715672450845E-4]:6.008026613129E-1,(((50[&rate=5.787715672450845E-4]:5.009711828967E-1,48[&rate=5.787715672450845E-4]:5.831629637186E-1)[&rate=5.787715672450845E-4]:1.56672167512E-2,45[&rate=5.787715672450845E-4]:5.960904544424E-1)[&rate=5.787715672450845E-4]:6.223927689305E-2,(43[&rate=5.787715672450845E-4]:1.467991926041E-1,44[&rate=5.787715672450845E-4]:1.440594665768E-1)[&rate=5.787715672450845E-4]:4.923524565396E-1)[&rate=5.787715672450845E-4]:2.192498477197E-2)[&rate=5.787715672450845E-4]:5.065413612218E-3)[&rate=5.787715672450845E-4]:2.774238951963E-1)[&rate=5.787715672450845E-4]:2.811933783303E-1,(((41[&rate=5.787715672450845E-4]:5.817412711149E-1,46[&rate=5.787715672450845E-4]:6.03659079334E-1)[&rate=5.787715672450845E-4]:7.534578224019E-2,53[&rate=5.787715672450845E-4]:6.872240396564E-1)[&rate=5.787715672450845E-4]:1.779015990164E-1,((49[&rate=5.787715672450845E-4]:6.465620467037E-1,(8[&rate=5.787715672450845E-4]:6.168238427813E-1,(27[&rate=5.787715672450845E-4]:2.625382285603E-1,4[&rate=5.787715672450845E-4]:8.993548883433E-2)[&rate=5.787715672450845E-4]:4.775732854538E-1)[&rate=5.787715672450845E-4]:2.151902584041E-2)[&rate=5.787715672450845E-4]:8.715822509368E-2,(12[&rate=5.787715672450845E-4]:1.950144184266E-1,15[&rate=5.787715672450845E-4]:2.333705828103E-1)[&rate=5.787715672450845E-4]:5.387058533708E-1)[&rate=5.787715672450845E-4]:1.286656408479E-1)[&rate=5.787715672450845E-4]:3.842912166283E-1)[&rate=5.787715672450845E-4]:1.489310620177E-1,(((60[&rate=5.787715672450845E-4]:2.235925841895E-1,56[&rate=5.787715672450845E-4]:2.208528581619E-1)[&rate=5.787715672450845E-4]:2.393258295198E-1,(57[&rate=5.787715672450845E-4]:4.120216782152E-1,59[&rate=5.787715672450845E-4]:4.065422261603E-1)[&rate=5.787715672450845E-4]:5.089673549401E-2)[&rate=5.787715672450845E-4]:1.061894218114E0,((((55[&rate=5.787715672450845E-4]:6.06451780346E-1,10[&rate=5.787715672450845E-4]:6.256298625378E-1)[&rate=5.787715672450845E-4]:1.673505314158E-1,((18[&rate=5.787715672450845E-4]:2.659670924687E-1,23[&rate=5.787715672450845E-4]:2.851451746604E-1)[&rate=5.787715672450845E-4]:3.545186059859E-1,21[&rate=5.787715672450845E-4]:6.287048765366E-1)[&rate=5.787715672450845E-4]:2.492070242662E-1)[&rate=5.787715672450845E-4]:3.017127741861E-1,39[&rate=5.787715672450845E-4]:2.893974348222E-2)[&rate=5.787715672450845E-4]:5.214720294422E-3,(22[&rate=5.787715672450845E-4]:8.282229307714E-1,(1[&rate=5.787715672450845E-4]:3.474191870881E-2,(26[&rate=5.787715672450845E-4]:7.311271062535E-1,19[&rate=5.787715672450845E-4]:7.064695720071E-1)[&rate=5.787715672450845E-4]:8.991618231825E-2)[&rate=5.787715672450845E-4]:1.26590942544E-2)[&rate=5.787715672450845E-4]:3.675753686216E-1)[&rate=5.787715672450845E-4]:2.440828255804E-1)[&rate=5.787715672450845E-4]:4.339829919466E-2)[&rate=5.787715672450845E-4]:1.514661399436E-1)[&rate=5.787715672450845E-4]:6.272130876166E-1,38[&rate=5.787715672450845E-4]:1.094835364057E0)[&rate=5.787715672450845E-4]:6.718859004967E-1,30[&rate=5.787715672450845E-4]:7.935571055599E-1)[&rate=5.787715672450845E-4]:1.473005867783E-2,(61[&rate=5.787715672450845E-4]:8.612020605168E-1,62[&rate=5.787715672450845E-4]:7.983605304622E-1)[&rate=5.787715672450845E-4]:6.73036829558E-2)[&rate=5.787715672450845E-4]:2.834177613347E-2)[&rate=5.787715672450845E-4]:5.631950271996E-2,((((31[&rate=5.787715672450845E-4]:1.094880317532E-1,37[&rate=5.787715672450845E-4]:1.094880317532E-1)[&rate=5.787715672450845E-4]:5.105927745015E-1,32[&rate=5.787715672450845E-4]:7.047802598067E-1)[&rate=5.787715672450845E-4]:1.034049588516E-1,(33[&rate=5.787715672450845E-4]:5.745621798941E-1,36[&rate=5.787715672450845E-4]:6.100813055769E-1)[&rate=5.787715672450845E-4]:2.090328748298E-1)[&rate=5.787715672450845E-4]:1.505901142785E-1,35[&rate=5.787715672450845E-4]:9.47846371188E-1)[&rate=5.787715672450845E-4]:7.35173724494E-2);
tree STATE_15484000 [&joint=-18014.18969351256,lnP=-18014.18969351256] = [&R] ((((((((20[&rate=5.79437729688978E-4]:3.650771658739E-1,25[&rate=5.79437729688978E-4]:3.815155220383E-1)[&rate=5.79437729688978E-4]:5.878932939789E-1,((28[&rate=5.79437729688978E-4]:6.966037050652E-1,2[&rate=5.79437729688978E-4]:4.692064447911E-1)[&rate=5.79437729688978E-4]:2.412713453398E-1,((6[&rate=5.79437729688978E-4]:2.990638109411E-1,7[&rate=5.79437729688978E-4]:2.990638109411E-1)[&rate=5.79437729688978E-4]:3.874416786602E-1,24[&rate=5.79437729688978E-4]:7.933548046698E-1)[&rate=5.79437729688978E-4]:1.006846292967E-1)[&rate=5.79437729688978E-4]:6.988992999588E-2)[&rate=5.79437729688978E-4]:1.611577825046E0,(14[&rate=5.79437729688978E-4]:2.485734955513E0,29[&rate=5.79437729688978E-4]:4.002420293954E-1)[&rate=5.79437729688978E-4]:3.497771294776E-2)[&rate=5.79437729688978E-4]:1.215344683314E-1,61[&rate=5.79437729688978E-4]:6.769727899095E-1)[&rate=5.79437729688978E-4]:4.333581564921E-2,62[&rate=5.79437729688978E-4]:6.574670755042E-1)[&rate=5.79437729688978E-4]:5.690427567176E-3,34[&rate=5.79437729688978E-4]:5.347422025248E-1)[&rate=5.79437729688978E-4]:1.102021489001E-1,30[&rate=5.79437729688978E-4]:7.159826027911E-1)[&rate=5.79437729688978E-4]:6.420671645592E-2,((((((3[&rate=5.79437729688978E-4]:7.949388142274E-1,((16[&rate=5.79437729688978E-4]:8.186083425081E-1,(13[&rate=5.79437729688978E-4]:3.149682037979E-1,9[&rate=5.79437729688978E-4]:2.766120394144E-1)[&rate=5.79437729688978E-4]:4.954209606279E-1)[&rate=5.79437729688978E-4]:4.930542668341E-2,5[&rate=5.79437729688978E-4]:8.049000705614E-1)[&rate=5.79437729688978E-4]:4.20935381865E-2)[&rate=5.79437729688978E-4]:5.721522176767E-1,((39[&rate=5.79437729688978E-4]:5.22978303861E-2,(((55[&rate=5.79437729688978E-4]:4.681375623277E-1,10[&rate=5.79437729688978E-4]:4.873156445194E-1)[&rate=5.79437729688978E-4]:1.080134614983E-1,((18[&rate=5.79437729688978E-4]:2.751878370034E-1,23[&rate=5.79437729688978E-4]:2.943659191952E-1)[&rate=5.79437729688978E-4]:3.121458523918E-1,21[&rate=5.79437729688978E-4]:5.955528674774E-1)[&rate=5.79437729688978E-4]:8.470774538955E-2)[&rate=5.79437729688978E-4]:5.161055470285E-1,(22[&rate=5.79437729688978E-4]:9.773452915789E-1,(1[&rate=5.79437729688978E-4]:8.010389720151E-2,(26[&rate=5.79437729688978E-4]:4.300811685103E-1,19[&rate=5.79437729688978E-4]:4.054236342638E-1)[&rate=5.79437729688978E-4]:4.363240985542E-1)[&rate=5.79437729688978E-4]:1.164194765692E-1)[&rate=5.79437729688978E-4]:2.299797724262E-1)[&rate=5.79437729688978E-4]:6.616601997396E-3)[&rate=5.79437729688978E-4]:1.982767322758E-1,((((56[&rate=5.79437729688978E-4]:2.763746736402E-1,60[&rate=5.79437729688978E-4]:2.791143996677E-1)[&rate=5.79437729688978E-4]:1.107067106248E-1,59[&rate=5.79437729688978E-4]:3.843416582376E-1)[&rate=5.79437729688978E-4]:9.225042555192E-2,57[&rate=5.79437729688978E-4]:4.820715358444E-1)[&rate=5.79437729688978E-4]:9.949985284177E-1,((((((50[&rate=5.79437729688978E-4]:9.727766108483E-2,48[&rate=5.79437729688978E-4]:1.794694419067E-1)[&rate=5.79437729688978E-4]:1.794950911311E-1,45[&rate=5.79437729688978E-4]:3.562248070104E-1)[&rate=5.79437729688978E-4]:2.44640406202E-1,(43[&rate=5.79437729688978E-4]:7.241941788254E-2,44[&rate=5.79437729688978E-4]:6.967969185518E-2)[&rate=5.79437729688978E-4]:5.092677131381E-1)[&rate=5.79437729688978E-4]:1.619680380928E-1,(((17[&rate=5.79437729688978E-4]:4.555710581914E-1,11[&rate=5.79437729688978E-4]:4.172148938077E-1)[&rate=5.79437729688978E-4]:3.21637116589E-1,51[&rate=5.79437729688978E-4]:6.566602295748E-1)[&rate=5.79437729688978E-4]:2.478643239746E-2,52[&rate=5.79437729688978E-4]:6.814466619722E-1)[&rate=5.79437729688978E-4]:1.934534538482E-3)[&rate=5.79437729688978E-4]:2.392263426957E-1,((54[&rate=5.79437729688978E-4]:4.717688314649E-1,((42[&rate=5.79437729688978E-4]:6.272932111185E-2,40[&rate=5.79437729688978E-4]:6.272932111185E-2)[&rate=5.79437729688978E-4]:1.435331646748E-1,47[&rate=5.79437729688978E-4]:2.22700841951E-1)[&rate=5.79437729688978E-4]:7.372552376056E-2)[&rate=5.79437729688978E-4]:5.298790242181E-1,(63[&rate=5.79437729688978E-4]:3.202238919664E-1,58[&rate=5.79437729688978E-4]:3.174841659391E-1)[&rate=5.79437729688978E-4]:4.677253335798E-1)[&rate=5.79437729688978E-4]:1.730144780439E-1)[&rate=5.79437729688978E-4]:9.289538808983E-2,((((41[&rate=5.79437729688978E-4]:5.829848949911E-1,46[&rate=5.79437729688978E-4]:6.049027032102E-1)[&rate=5.79437729688978E-4]:1.106009496701E-1,(53[&rate=5.79437729688978E-4]:6.771162081091E-1,49[&rate=5.79437729688978E-4]:6.743764820816E-1)[&rate=5.79437729688978E-4]:4.660662285344E-2)[&rate=5.79437729688978E-4]:3.552534212735E-3,(8[&rate=5.79437729688978E-4]:6.003394632756E-1,(27[&rate=5.79437729688978E-4]:3.155227917092E-1,4[&rate=5.79437729688978E-4]:1.429200519831E-1)[&rate=5.79437729688978E-4]:4.081043427993E-1)[&rate=5.79437729688978E-4]:1.159769977901E-1)[&rate=5.79437729688978E-4]:1.136122043775E-1,(12[&rate=5.79437729688978E-4]:4.073046366202E-1,15[&rate=5.79437729688978E-4]:4.456608010039E-1)[&rate=5.79437729688978E-4]:4.30843206905E-1)[&rate=5.79437729688978E-4]:2.595468645928E-1)[&rate=5.79437729688978E-4]:2.067726164178E-1)[&rate=5.79437729688978E-4]:2.007984086561E-2)[&rate=5.79437729688978E-4]:1.192561952695E-1)[&rate=5.79437729688978E-4]:4.589750148257E-1,38[&rate=5.79437729688978E-4]:8.233263207022E-1)[&rate=5.79437729688978E-4]:4.858831074928E-1,35[&rate=5.79437729688978E-4]:4.644605697475E-1)[&rate=5.79437729688978E-4]:3.03225482361E-1,(33[&rate=5.79437729688978E-4]:7.426330231576E-1,36[&rate=5.79437729688978E-4]:7.781521488405E-1)[&rate=5.79437729688978E-4]:1.139182676522E-2)[&rate=5.79437729688978E-4]:4.915419525762E-2,((31[&rate=5.79437729688978E-4]:2.816748514247E-1,37[&rate=5.79437729688978E-4]:2.816748514247E-1)[&rate=5.79437729688978E-4]:1.874856736146E-1,32[&rate=5.79437729688978E-4]:5.538599785914E-1)[&rate=5.79437729688978E-4]:2.739092305235E-1)[&rate=5.79437729688978E-4]:9.176437242721E-2);
tree STATE_15486000 [&joint=-18012.90729287888,lnP=-18012.90729287888] = [&R] (34[&rate=5.402339290925746E-4]:7.369298419272E-1,(((31[&rate=5.402339290925746E-4]:3.165286035624E-1,37[&rate=5.402339290925746E-4]:3.165286035624E-1)[&rate=5.402339290925746E-4]:2.042213601623E-1,32[&rate=5.402339290925746E-4]:6.054494172768E-1)[&rate=5.402339290925746E-4]:2.555180046045E-1,((((33[&rate=5.402339290925746E-4]:5.937822934808E-1,36[&rate=5.402339290925746E-4]:6.293014191637E-1)[&rate=5.402339290925746E-4]:5.968375266573E-2,((((5[&rate=5.402339290925746E-4]:6.117531862537E-1,(3[&rate=5.402339290925746E-4]:2.191595802875E-1,16[&rate=5.402339290925746E-4]:3.342280734381E-1)[&rate=5.402339290925746E-4]:3.405388114458E-1)[&rate=5.402339290925746E-4]:1.472612573082E-1,(13[&rate=5.402339290925746E-4]:6.610366830361E-1,9[&rate=5.402339290925746E-4]:6.226805186527E-1)[&rate=5.402339290925746E-4]:1.527722810736E-1)[&rate=5.402339290925746E-4]:7.031835326691E-1,((((22[&rate=5.402339290925746E-4]:9.617736337963E-1,(1[&rate=5.402339290925746E-4]:1.264218991866E-1,(26[&rate=5.402339290925746E-4]:6.564471263037E-1,19[&rate=5.402339290925746E-4]:6.317895920573E-1)[&rate=5.402339290925746E-4]:2.562761427458E-1)[&rate=5.402339290925746E-4]:5.452981680144E-2)[&rate=5.402339290925746E-4]:2.112400457114E-1,((55[&rate=5.402339290925746E-4]:6.341906658766E-1,10[&rate=5.402339290925746E-4]:6.533687480683E-1)[&rate=5.402339290925746E-4]:1.386291060057E-1,((18[&rate=5.402339290925746E-4]:3.027065710438E-1,23[&rate=5.402339290925746E-4]:3.218846532355E-1)[&rate=5.402339290925746E-4]:2.961194736767E-1,21[&rate=5.402339290925746E-4]:6.070452228026E-1)[&rate=5.402339290925746E-4]:2.698841381206E-1)[&rate=5.402339290925746E-4]:2.851254144748E-1)[&rate=5.402339290925746E-4]:4.024507843522E-2,39[&rate=5.402339290925746E-4]:5.161492232656E-2)[&rate=5.402339290925746E-4]:1.089465356315E-1,((((59[&rate=5.402339290925746E-4]:2.579799137799E-1,56[&rate=5.402339290925746E-4]:2.607196398073E-1)[&rate=5.402339290925746E-4]:2.732346424833E-2,60[&rate=5.402339290925746E-4]:2.907828300832E-1)[&rate=5.402339290925746E-4]:3.374175429018E-1,57[&rate=5.402339290925746E-4]:6.28200372985E-1)[&rate=5.402339290925746E-4]:7.557983982314E-1,((((((17[&rate=5.402339290925746E-4]:5.034586481237E-1,11[&rate=5.402339290925746E-4]:4.6510248374E-1)[&rate=5.402339290925746E-4]:8.870379552856E-2,51[&rate=5.402339290925746E-4]:4.716144984467E-1)[&rate=5.402339290925746E-4]:2.585040570026E-1,52[&rate=5.402339290925746E-4]:7.301185554493E-1)[&rate=5.402339290925746E-4]:9.265962667765E-2,(((48[&rate=5.402339290925746E-4]:2.042332869191E-1,50[&rate=5.402339290925746E-4]:1.220415060972E-1)[&rate=5.402339290925746E-4]:3.418450403534E-1,45[&rate=5.402339290925746E-4]:5.433386012451E-1)[&rate=5.402339290925746E-4]:1.134449350972E-1,(43[&rate=5.402339290925746E-4]:3.327742579358E-1,44[&rate=5.402339290925746E-4]:3.300345319085E-1)[&rate=5.402339290925746E-4]:3.048311962148E-1)[&rate=5.402339290925746E-4]:2.454467005792E-1)[&rate=5.402339290925746E-4]:2.107490199272E-2,(((47[&rate=5.402339290925746E-4]:1.712477782298E-1,40[&rate=5.402339290925746E-4]:1.548094220655E-1)[&rate=5.402339290925746E-4]:3.96303356827E-1,(54[&rate=5.402339290925746E-4]:4.049007622235E-1,42[&rate=5.402339290925746E-4]:2.131199403058E-1)[&rate=5.402339290925746E-4]:3.379928385867E-1)[&rate=5.402339290925746E-4]:2.297897786207E-1,(63[&rate=5.402339290925746E-4]:1.822454747251E-1,58[&rate=5.402339290925746E-4]:1.795057486978E-1)[&rate=5.402339290925746E-4]:5.76739274569E-1)[&rate=5.402339290925746E-4]:1.232244992093E-1)[&rate=5.402339290925746E-4]:1.461884999219E-1,((8[&rate=5.402339290925746E-4]:6.435399526504E-1,((12[&rate=5.402339290925746E-4]:1.703230860382E-1,15[&rate=5.402339290925746E-4]:2.086792504219E-1)[&rate=5.402339290925746E-4]:3.83989937367E-1,(27[&rate=5.402339290925746E-4]:1.796926325785E-1,4[&rate=5.402339290925746E-4]:7.089892852484E-3)[&rate=5.402339290925746E-4]:4.896888839775E-1)[&rate=5.402339290925746E-4]:9.744610732729E-2)[&rate=5.402339290925746E-4]:1.866290281679E-1,((53[&rate=5.402339290925746E-4]:6.056283972541E-1,49[&rate=5.402339290925746E-4]:6.028886712266E-1)[&rate=5.402339290925746E-4]:1.150192462878E-2,(46[&rate=5.402339290925746E-4]:6.076826718038E-1,41[&rate=5.402339290925746E-4]:5.857648635847E-1)[&rate=5.402339290925746E-4]:1.228471996869E-3)[&rate=5.402339290925746E-4]:2.239975630451E-1)[&rate=5.402339290925746E-4]:2.33845205963E-1)[&rate=5.402339290925746E-4]:1.391626666267E-1)[&rate=5.402339290925746E-4]:2.313802920755E-2)[&rate=5.402339290925746E-4]:2.523214497797E-1)[&rate=5.402339290925746E-4]:8.527646761306E-1,38[&rate=5.402339290925746E-4]:1.260168131814E0)[&rate=5.402339290925746E-4]:2.517079749661E-1)[&rate=5.402339290925746E-4]:1.111186188133E-1,35[&rate=5.402339290925746E-4]:7.782458671455E-1)[&rate=5.402339290925746E-4]:5.309185031357E-2,(((62[&rate=5.402339290925746E-4]:5.73013122613E-1,61[&rate=5.402339290925746E-4]:6.358546526676E-1)[&rate=5.402339290925746E-4]:5.252738536232E-2,29[&rate=5.402339290925746E-4]:5.68163458795E-1)[&rate=5.402339290925746E-4]:1.206338952075E-2,(((((6[&rate=5.402339290925746E-4]:1.672020425502E-1,7[&rate=5.402339290925746E-4]:1.672020425502E-1)[&rate=5.402339290925746E-4]:5.831310000538E-1,24[&rate=5.402339290925746E-4]:8.571823576725E-1)[&rate=5.402339290925746E-4]:1.967809179225E-1,(28[&rate=5.402339290925746E-4]:1.037808592758E0,(20[&rate=5.402339290925746E-4]:2.341169640297E-1,25[&rate=5.402339290925746E-4]:2.505553201941E-1)[&rate=5.402339290925746E-4]:7.488971081799E-1)[&rate=5.402339290925746E-4]:5.999029927573E-2)[&rate=5.402339290925746E-4]:1.62731179749E-1,2[&rate=5.402339290925746E-4]:1.033132811508E0)[&rate=5.402339290925746E-4]:1.475303956926E0,(14[&rate=5.402339290925746E-4]:2.510124174503E0,30[&rate=5.402339290925746E-4]:4.24631248386E-1)[&rate=5.402339290925746E-4]:1.270797172186E-1)[&rate=5.402339290925746E-4]:2.851588271111E-2)[&rate=5.402339290925746E-4]:1.226955685971E-1)[&rate=5.402339290925746E-4]:1.870074267351E-2)[&rate=5.402339290925746E-4]:8.634493370706E-2);
tree STATE_15488000 [&joint=-18013.306016718998,lnP=-18013.306016718998] = [&R] (((((((((5[&rate=6.170470641722854E-4]:7.389745625902E-1,(13[&rate=6.170470641722854E-4]:4.479222849404E-1,9[&rate=6.170470641722854E-4]:4.09566120557E-1)[&rate=6.170470641722854E-4]:3.458467981976E-1)[&rate=6.170470641722854E-4]:1.583905677681E-1,(3[&rate=6.170470641722854E-4]:4.621177733116E-1,16[&rate=6.170470641722854E-4]:5.771862664622E-1)[&rate=6.170470641722854E-4]:3.831925625262E-1)[&rate=6.170470641722854E-4]:4.227989181611E-1,(((((55[&rate=6.170470641722854E-4]:6.512440389356E-1,10[&rate=6.170470641722854E-4]:6.704221211273E-1)[&rate=6.170470641722854E-4]:1.105682277262E-1,((18[&rate=6.170470641722854E-4]:4.612176842472E-1,23[&rate=6.170470641722854E-4]:4.80395766439E-1)[&rate=6.170470641722854E-4]:2.547277376951E-1,21[&rate=6.170470641722854E-4]:7.241646000244E-1)[&rate=6.170470641722854E-4]:1.417572556783E-1)[&rate=6.170470641722854E-4]:3.15910777612E-1,(22[&rate=6.170470641722854E-4]:9.773835623094E-1,(1[&rate=6.170470641722854E-4]:1.009088833336E-1,(26[&rate=6.170470641722854E-4]:7.286307334108E-1,19[&rate=6.170470641722854E-4]:7.039731991643E-1)[&rate=6.170470641722854E-4]:1.585795197858E-1)[&rate=6.170470641722854E-4]:9.565276116756E-2)[&rate=6.170470641722854E-4]:2.154079751149E-1)[&rate=6.170470641722854E-4]:1.38042812321E-2,39[&rate=6.170470641722854E-4]:4.495198304008E-2)[&rate=6.170470641722854E-4]:1.11820711969E-1,((((60[&rate=6.170470641722854E-4]:3.569916361815E-1,56[&rate=6.170470641722854E-4]:3.542519101539E-1)[&rate=6.170470641722854E-4]:1.068997638583E-1,59[&rate=6.170470641722854E-4]:4.584119479848E-1)[&rate=6.170470641722854E-4]:6.001772592405E-2,57[&rate=6.170470641722854E-4]:5.239091259638E-1)[&rate=6.170470641722854E-4]:7.142122377799E-1,(((((((40[&rate=6.170470641722854E-4]:3.549514380275E-4,42[&rate=6.170470641722854E-4]:3.549514380275E-4)[&rate=6.170470641722854E-4]:2.067745468855E-1,54[&rate=6.170470641722854E-4]:3.989103202412E-1)[&rate=6.170470641722854E-4]:8.08880836369E-2,47[&rate=6.170470641722854E-4]:3.044559381247E-1)[&rate=6.170470641722854E-4]:3.302152356843E-1,(63[&rate=6.170470641722854E-4]:2.121566324155E-1,58[&rate=6.170470641722854E-4]:2.094169063882E-1)[&rate=6.170470641722854E-4]:3.841583770101E-1)[&rate=6.170470641722854E-4]:2.735826344897E-1,((((45[&rate=6.170470641722854E-4]:5.1859645211E-1,44[&rate=6.170470641722854E-4]:4.966786438909E-1)[&rate=6.170470641722854E-4]:1.070237754887E-1,43[&rate=6.170470641722854E-4]:6.06442145407E-1)[&rate=6.170470641722854E-4]:1.222213574584E-2,(48[&rate=6.170470641722854E-4]:3.278977873756E-1,50[&rate=6.170470641722854E-4]:2.457060065537E-1)[&rate=6.170470641722854E-4]:3.126843019964E-1)[&rate=6.170470641722854E-4]:1.27299275002E-1,52[&rate=6.170470641722854E-4]:6.856895835521E-1)[&rate=6.170470641722854E-4]:1.458518959795E-1)[&rate=6.170470641722854E-4]:2.093406425264E-2,((17[&rate=6.170470641722854E-4]:1.543211251206E-1,11[&rate=6.170470641722854E-4]:1.159649607369E-1)[&rate=6.170470641722854E-4]:5.644547254239E-1,51[&rate=6.170470641722854E-4]:5.982279053389E-1)[&rate=6.170470641722854E-4]:2.542476384454E-1)[&rate=6.170470641722854E-4]:9.272238688867E-2,((46[&rate=6.170470641722854E-4]:6.013064630393E-1,41[&rate=6.170470641722854E-4]:5.793886548202E-1)[&rate=6.170470641722854E-4]:2.230480052258E-1,(((27[&rate=6.170470641722854E-4]:2.72140959905E-1,4[&rate=6.170470641722854E-4]:9.953822017901E-2)[&rate=6.170470641722854E-4]:4.162630862344E-1,49[&rate=6.170470641722854E-4]:5.733355529886E-1)[&rate=6.170470641722854E-4]:9.180187636054E-2,((53[&rate=6.170470641722854E-4]:1.948029136686E-1,8[&rate=6.170470641722854E-4]:1.838440095589E-1)[&rate=6.170470641722854E-4]:3.39851031376E-1,(12[&rate=6.170470641722854E-4]:3.158871727015E-1,15[&rate=6.170470641722854E-4]:3.542433370851E-1)[&rate=6.170470641722854E-4]:2.160270463155E-1)[&rate=6.170470641722854E-4]:1.332232103322E-1)[&rate=6.170470641722854E-4]:1.646964909706E-1)[&rate=6.170470641722854E-4]:1.975557911751E-1)[&rate=6.170470641722854E-4]:3.812891252257E-2)[&rate=6.170470641722854E-4]:1.652266737312E-1)[&rate=6.170470641722854E-4]:1.140762850172E-1)[&rate=6.170470641722854E-4]:7.873316499443E-1,38[&rate=6.170470641722854E-4]:1.052701177916E0)[&rate=6.170470641722854E-4]:4.695425140775E-1,(62[&rate=6.170470641722854E-4]:5.673170949514E-1,(61[&rate=6.170470641722854E-4]:6.064329395302E-1,29[&rate=6.170470641722854E-4]:4.862143602953E-1)[&rate=6.170470641722854E-4]:2.372568547578E-2)[&rate=6.170470641722854E-4]:3.913948722831E-2)[&rate=6.170470641722854E-4]:3.260487169565E-2,(14[&rate=6.170470641722854E-4]:2.57401533237E0,(30[&rate=6.170470641722854E-4]:4.79546598336E-1,(((6[&rate=6.170470641722854E-4]:1.846991564026E-1,7[&rate=6.170470641722854E-4]:1.846991564026E-1)[&rate=6.170470641722854E-4]:4.609870288175E-1,((20[&rate=6.170470641722854E-4]:3.036451003973E-1,25[&rate=6.170470641722854E-4]:3.200834565617E-1)[&rate=6.170470641722854E-4]:3.832585035772E-1,(28[&rate=6.170470641722854E-4]:6.332058210906E-1,2[&rate=6.170470641722854E-4]:4.058085608165E-1)[&rate=6.170470641722854E-4]:1.08492303432E-1)[&rate=6.170470641722854E-4]:5.467299220449E-2)[&rate=6.170470641722854E-4]:1.721202269893E-1,24[&rate=6.170470641722854E-4]:9.246557272779E-1)[&rate=6.170470641722854E-4]:1.695178317723E0)[&rate=6.170470641722854E-4]:8.975807917087E-3)[&rate=6.170470641722854E-4]:9.316199844194E-2)[&rate=6.170470641722854E-4]:4.525337045809E-2,(((31[&rate=6.170470641722854E-4]:1.948752234105E-1,37[&rate=6.170470641722854E-4]:1.948752234105E-1)[&rate=6.170470641722854E-4]:6.271660530133E-2,32[&rate=6.170470641722854E-4]:3.422912822638E-1)[&rate=6.170470641722854E-4]:3.353258053124E-1,34[&rate=6.170470641722854E-4]:4.67234573915E-1)[&rate=6.170470641722854E-4]:8.866494987187E-2)[&rate=6.170470641722854E-4]:3.443609307036E-2,35[&rate=6.170470641722854E-4]:7.897891687698E-1)[&rate=6.170470641722854E-4]:9.155464963756E-3,(33[&rate=6.170470641722854E-4]:5.059314109196E-1,36[&rate=6.170470641722854E-4]:5.414505366025E-1)[&rate=6.170470641722854E-4]:2.793520206283E-1);
tree STATE_15490000 [&joint=-18012.620804706297,lnP=-18012.620804706297] = [&R] (((30[&rate=4.891100689321375E-4]:5.970350016867E-1,61[&rate=4.891100689321375E-4]:7.172535809217E-1)[&rate=4.891100689321375E-4]:3.815355190079E-3,(29[&rate=4.891100689321375E-4]:5.968288742982E-1,((((((6[&rate=4.891100689321375E-4]:3.264999362773E-1,7[&rate=4.891100689321375E-4]:3.264999362773E-1)[&rate=4.891100689321375E-4]:7.119477687918E-1,24[&rate=4.891100689321375E-4]:1.145297020138E0)[&rate=4.891100689321375E-4]:1.312195175466E-1,((28[&rate=4.891100689321375E-4]:6.805171137757E-1,2[&rate=4.891100689321375E-4]:4.531198535016E-1)[&rate=4.891100689321375E-4]:4.414423020549E-1,(20[&rate=4.891100689321375E-4]:4.207030478085E-1,25[&rate=4.891100689321375E-4]:4.371414039729E-1)[&rate=4.891100689321375E-4]:6.464618474741E-1)[&rate=4.891100689321375E-4]:1.98392738292E-1)[&rate=4.891100689321375E-4]:1.355109912984E0,14[&rate=4.891100689321375E-4]:2.57683193012E0)[&rate=4.891100689321375E-4]:4.541392896924E-2,((((13[&rate=4.891100689321375E-4]:5.633164040621E-1,9[&rate=4.891100689321375E-4]:5.249602396787E-1)[&rate=4.891100689321375E-4]:3.915410307383E-1,((3[&rate=4.891100689321375E-4]:4.337930957556E-1,16[&rate=4.891100689321375E-4]:5.488615889062E-1)[&rate=4.891100689321375E-4]:2.013734569987E-1,5[&rate=4.891100689321375E-4]:6.872213472747E-1)[&rate=4.891100689321375E-4]:2.128415669779E-1)[&rate=4.891100689321375E-4]:2.492204544622E-1,(((((55[&rate=4.891100689321375E-4]:3.124598491273E-1,10[&rate=4.891100689321375E-4]:3.31637931319E-1)[&rate=4.891100689321375E-4]:3.940175158451E-1,((18[&rate=4.891100689321375E-4]:4.8977820679E-1,23[&rate=4.891100689321375E-4]:5.089562889817E-1)[&rate=4.891100689321375E-4]:1.588673475731E-1,21[&rate=4.891100689321375E-4]:6.568647324451E-1)[&rate=4.891100689321375E-4]:1.537222215682E-1)[&rate=4.891100689321375E-4]:3.958845978812E-1,39[&rate=4.891100689321375E-4]:5.578662038778E-2)[&rate=4.891100689321375E-4]:1.137539094259E-3,(22[&rate=4.891100689321375E-4]:1.036797237072E0,(1[&rate=4.891100689321375E-4]:1.696072186872E-1,(26[&rate=4.891100689321375E-4]:5.161082639989E-1,19[&rate=4.891100689321375E-4]:4.914507297524E-1)[&rate=4.891100689321375E-4]:4.398003245513E-1)[&rate=4.891100689321375E-4]:8.636810057686E-2)[&rate=4.891100689321375E-4]:1.817707580261E-1)[&rate=4.891100689321375E-4]:1.725241250298E-2,((((52[&rate=4.891100689321375E-4]:9.728971229373E-1,((((47[&rate=4.891100689321375E-4]:4.023647342058E-1,40[&rate=4.891100689321375E-4]:3.859263780414E-1)[&rate=4.891100689321375E-4]:3.633985531308E-3,42[&rate=4.891100689321375E-4]:3.895603635727E-1)[&rate=4.891100689321375E-4]:3.732094007511E-2,54[&rate=4.891100689321375E-4]:6.186621255656E-1)[&rate=4.891100689321375E-4]:5.295864886058E-1,(63[&rate=4.891100689321375E-4]:3.708580562401E-1,58[&rate=4.891100689321375E-4]:3.681183302127E-1)[&rate=4.891100689321375E-4]:5.636919277944E-1)[&rate=4.891100689321375E-4]:7.670330328644E-2)[&rate=4.891100689321375E-4]:9.573019806616E-3,(51[&rate=4.891100689321375E-4]:9.150216214884E-1,((17[&rate=4.891100689321375E-4]:4.878024394881E-1,11[&rate=4.891100689321375E-4]:4.494462751044E-1)[&rate=4.891100689321375E-4]:3.867773570506E-1,(((48[&rate=4.891100689321375E-4]:4.600171069392E-1,50[&rate=4.891100689321375E-4]:3.778253261173E-1)[&rate=4.891100689321375E-4]:6.242764542114E-2,45[&rate=4.891100689321375E-4]:5.19705026333E-1)[&rate=4.891100689321375E-4]:7.034293397349E-2,(43[&rate=4.891100689321375E-4]:4.070386624683E-1,44[&rate=4.891100689321375E-4]:4.04298936441E-1)[&rate=4.891100689321375E-4]:1.638312156464E-1)[&rate=4.891100689321375E-4]:2.434359458212E-1)[&rate=4.891100689321375E-4]:1.609897701552E-1)[&rate=4.891100689321375E-4]:6.744852125547E-2)[&rate=4.891100689321375E-4]:2.868393579299E-2,((46[&rate=4.891100689321375E-4]:5.7023381139E-1,(41[&rate=4.891100689321375E-4]:4.37955742737E-1,49[&rate=4.891100689321375E-4]:4.653530030108E-1)[&rate=4.891100689321375E-4]:1.103602604339E-1)[&rate=4.891100689321375E-4]:3.959619934506E-1,((53[&rate=4.891100689321375E-4]:5.265453368588E-1,8[&rate=4.891100689321375E-4]:5.155864327491E-1)[&rate=4.891100689321375E-4]:3.498238342727E-1,((27[&rate=4.891100689321375E-4]:3.759157064193E-1,4[&rate=4.891100689321375E-4]:2.033129666932E-1)[&rate=4.891100689321375E-4]:6.047165586514E-1,(12[&rate=4.891100689321375E-4]:3.601457448633E-1,15[&rate=4.891100689321375E-4]:3.98501909247E-1)[&rate=4.891100689321375E-4]:5.054180270565E-1)[&rate=4.891100689321375E-4]:8.065673184035E-3)[&rate=4.891100689321375E-4]:9.80458117914E-2)[&rate=4.891100689321375E-4]:1.216706024634E-1)[&rate=4.891100689321375E-4]:3.900015535023E-2,(((59[&rate=4.891100689321375E-4]:5.08560676559E-1,56[&rate=4.891100689321375E-4]:5.113004025863E-1)[&rate=4.891100689321375E-4]:1.039403835331E-1,60[&rate=4.891100689321375E-4]:6.17980512147E-1)[&rate=4.891100689321375E-4]:1.425853375697E-1,57[&rate=4.891100689321375E-4]:7.605658497167E-1)[&rate=4.891100689321375E-4]:5.443829047185E-1)[&rate=4.891100689321375E-4]:1.58031600156E-2)[&rate=4.891100689321375E-4]:2.579172823665E-2)[&rate=4.891100689321375E-4]:7.524996369733E-1,38[&rate=4.891100689321375E-4]:8.4698848514E-1)[&rate=4.891100689321375E-4]:6.629286068258E-1)[&rate=4.891100689321375E-4]:5.147238500135E-3,62[&rate=4.891100689321375E-4]:5.992772206525E-1)[&rate=4.891100689321375E-4]:5.492870282601E-2)[&rate=4.891100689321375E-4]:4.021482578647E-3)[&rate=4.891100689321375E-4]:9.255743462037E-2,(((33[&rate=4.891100689321375E-4]:4.536236325885E-1,36[&rate=4.891100689321375E-4]:4.891427582713E-1)[&rate=4.891100689321375E-4]:1.677273943244E-1,(34[&rate=4.891100689321375E-4]:3.305867928763E-1,((31[&rate=4.891100689321375E-4]:2.707475408602E-1,37[&rate=4.891100689321375E-4]:2.707475408602E-1)[&rate=4.891100689321375E-4]:8.19114595383E-2,32[&rate=4.891100689321375E-4]:4.373584539505E-1)[&rate=4.891100689321375E-4]:1.03610852587E-1)[&rate=4.891100689321375E-4]:1.049718843098E-1)[&rate=4.891100689321375E-4]:1.428086994115E-1,35[&rate=4.891100689321375E-4]:7.778209285101E-1)[&rate=4.891100689321375E-4]:4.400216353341E-2);
tree STATE_15492000 [&joint=-18000.730127280578,lnP=-18000.730127280578] = [&R] (((((29[&rate=5.451589809839257E-4]:5.376841898697E-1,34[&rate=5.451589809839257E-4]:4.666459385035E-1)[&rate=5.451589809839257E-4]:5.241788785939E-2,(((31[&rate=5.451589809839257E-4]:3.567716186247E-1,37[&rate=5.451589809839257E-4]:3.567716186247E-1)[&rate=5.451589809839257E-4]:1.216686718574E-1,32[&rate=5.451589809839257E-4]:5.631397440342E-1)[&rate=5.451589809839257E-4]:1.428693577522E-1,((33[&rate=5.451589809839257E-4]:6.022338069448E-1,36[&rate=5.451589809839257E-4]:6.377529326276E-1)[&rate=5.451589809839257E-4]:5.039869240197E-2,35[&rate=5.451589809839257E-4]:6.662937015324E-1)[&rate=5.451589809839257E-4]:2.878643850537E-2)[&rate=5.451589809839257E-4]:2.343723823764E-2)[&rate=5.451589809839257E-4]:2.346989137319E-3,30[&rate=5.451589809839257E-4]:5.924490668664E-1)[&rate=5.451589809839257E-4]:2.019395804971E-3,(62[&rate=5.451589809839257E-4]:6.502136654237E-1,((((((3[&rate=5.451589809839257E-4]:5.755363827582E-1,16[&rate=5.451589809839257E-4]:6.906048759088E-1)[&rate=5.451589809839257E-4]:4.658179478266E-1,((13[&rate=5.451589809839257E-4]:3.469265045941E-1,9[&rate=5.451589809839257E-4]:3.085703402106E-1)[&rate=5.451589809839257E-4]:7.93229054736E-2,5[&rate=5.451589809839257E-4]:3.714548895199E-1)[&rate=5.451589809839257E-4]:7.219542355854E-1)[&rate=5.451589809839257E-4]:7.293062679693E-2,(((52[&rate=5.451589809839257E-4]:7.807220402357E-1,((63[&rate=5.451589809839257E-4]:3.359694300416E-1,58[&rate=5.451589809839257E-4]:3.332297040143E-1)[&rate=5.451589809839257E-4]:3.422707316453E-1,(42[&rate=5.451589809839257E-4]:4.091423932194E-1,((47[&rate=5.451589809839257E-4]:2.701274134784E-1,54[&rate=5.451589809839257E-4]:4.454698792317E-1)[&rate=5.451589809839257E-4]:1.837939534643E-2,40[&rate=5.451589809839257E-4]:2.720684526604E-1)[&rate=5.451589809839257E-4]:1.37073940559E-1)[&rate=5.451589809839257E-4]:2.910155766866E-1)[&rate=5.451589809839257E-4]:1.408380429324E-1)[&rate=5.451589809839257E-4]:1.958705544458E-1,(((((48[&rate=5.451589809839257E-4]:3.721198251537E-1,50[&rate=5.451589809839257E-4]:2.899280443318E-1)[&rate=5.451589809839257E-4]:7.432888641632E-2,45[&rate=5.451589809839257E-4]:4.437089855426E-1)[&rate=5.451589809839257E-4]:4.436069940061E-2,43[&rate=5.451589809839257E-4]:4.688916027515E-1)[&rate=5.451589809839257E-4]:2.340985137088E-1,44[&rate=5.451589809839257E-4]:7.002503904329E-1)[&rate=5.451589809839257E-4]:1.364623885967E-1,((17[&rate=5.451589809839257E-4]:5.598709603634E-1,11[&rate=5.451589809839257E-4]:5.215147959797E-1)[&rate=5.451589809839257E-4]:1.937794143249E-1,51[&rate=5.451589809839257E-4]:6.331024294828E-1)[&rate=5.451589809839257E-4]:1.460761029714E-1)[&rate=5.451589809839257E-4]:1.974140622273E-1)[&rate=5.451589809839257E-4]:1.123792557471E-1,(((39[&rate=5.451589809839257E-4]:4.25391169662E-2,(22[&rate=5.451589809839257E-4]:9.080298154882E-1,(1[&rate=5.451589809839257E-4]:4.549859059496E-2,(26[&rate=5.451589809839257E-4]:4.413987907801E-1,19[&rate=5.451589809839257E-4]:4.167412565336E-1)[&rate=5.451589809839257E-4]:3.904011696778E-1)[&rate=5.451589809839257E-4]:8.170930708497E-2)[&rate=5.451589809839257E-4]:2.961531370944E-1)[&rate=5.451589809839257E-4]:1.537602898798E-2,((55[&rate=5.451589809839257E-4]:4.284077658351E-1,10[&rate=5.451589809839257E-4]:4.475858480269E-1)[&rate=5.451589809839257E-4]:1.888412514698E-2,((18[&rate=5.451589809839257E-4]:4.81145013558E-1,23[&rate=5.451589809839257E-4]:5.003230957498E-1)[&rate=5.451589809839257E-4]:3.612500855796E-2,21[&rate=5.451589809839257E-4]:5.254892001981E-1)[&rate=5.451589809839257E-4]:2.591227982497E-2)[&rate=5.451589809839257E-4]:6.571985974378E-1)[&rate=5.451589809839257E-4]:2.350741870206E-2,((((60[&rate=5.451589809839257E-4]:5.113432795859E-1,59[&rate=5.451589809839257E-4]:5.05863827531E-1)[&rate=5.451589809839257E-4]:1.234664940054E-1,56[&rate=5.451589809839257E-4]:6.320700475638E-1)[&rate=5.451589809839257E-4]:3.044226213441E-2,57[&rate=5.451589809839257E-4]:6.652520357258E-1)[&rate=5.451589809839257E-4]:6.19944381595E-1,(((12[&rate=5.451589809839257E-4]:4.013390617945E-1,15[&rate=5.451589809839257E-4]:4.396952261781E-1)[&rate=5.451589809839257E-4]:3.558550240047E-1,((27[&rate=5.451589809839257E-4]:4.610367393231E-1,4[&rate=5.451589809839257E-4]:2.884339995971E-1)[&rate=5.451589809839257E-4]:3.911671031537E-1,(8[&rate=5.451589809839257E-4]:4.441071676299E-1,53[&rate=5.451589809839257E-4]:4.550660717395E-1)[&rate=5.451589809839257E-4]:2.84809003614E-1)[&rate=5.451589809839257E-4]:2.00587364732E-2)[&rate=5.451589809839257E-4]:9.544509985739E-2,((46[&rate=5.451589809839257E-4]:5.84191702794E-1,41[&rate=5.451589809839257E-4]:5.622738945749E-1)[&rate=5.451589809839257E-4]:1.138495156608E-1,49[&rate=5.451589809839257E-4]:7.035206705095E-1)[&rate=5.451589809839257E-4]:1.491185151471E-1)[&rate=5.451589809839257E-4]:2.59954491938E-1)[&rate=5.451589809839257E-4]:4.280148980127E-2)[&rate=5.451589809839257E-4]:1.576846385462E-2)[&rate=5.451589809839257E-4]:1.983365489818E-2)[&rate=5.451589809839257E-4]:6.46958156198E-1,38[&rate=5.451589809839257E-4]:7.585033875521E-1)[&rate=5.451589809839257E-4]:6.581052424815E-1,14[&rate=5.451589809839257E-4]:2.528937397157E0)[&rate=5.451589809839257E-4]:5.080177528273E-2,61[&rate=5.451589809839257E-4]:6.144648255574E-1)[&rate=5.451589809839257E-4]:9.859036992082E-2)[&rate=5.451589809839257E-4]:1.631846428036E-3)[&rate=5.451589809839257E-4]:2.771674700769E-2,((20[&rate=5.451589809839257E-4]:4.252274219988E-1,25[&rate=5.451589809839257E-4]:4.416657781632E-1)[&rate=5.451589809839257E-4]:7.294221019188E-1,(((6[&rate=5.451589809839257E-4]:3.935651933416E-1,7[&rate=5.451589809839257E-4]:3.935651933416E-1)[&rate=5.451589809839257E-4]:3.724877899832E-1,24[&rate=5.451589809839257E-4]:8.729022983933E-1)[&rate=5.451589809839257E-4]:2.71877798593E-1,(28[&rate=5.451589809839257E-4]:4.959197348551E-1,2[&rate=5.451589809839257E-4]:2.68522474581E-1)[&rate=5.451589809839257E-4]:6.926959785696E-1)[&rate=5.451589809839257E-4]:2.082833104101E-2)[&rate=5.451589809839257E-4]:1.596864228317E0);
tree STATE_15494000 [&joint=-18018.41610707111,lnP=-18018.41610707111] = [&R] (((((((31[&rate=6.075978154406089E-4]:2.486663015727E-1,37[&rate=6.075978154406089E-4]:2.486663015727E-1)[&rate=6.075978154406089E-4]:1.572247787896E-1,32[&rate=6.075978154406089E-4]:4.905905339144E-1)[&rate=6.075978154406089E-4]:1.52547318031E-1,35[&rate=6.075978154406089E-4]:6.322088901966E-1)[&rate=6.075978154406089E-4]:9.441165053493E-3,((33[&rate=6.075978154406089E-4]:3.948064890429E-1,36[&rate=6.075978154406089E-4]:4.303256147257E-1)[&rate=6.075978154406089E-4]:1.938076779602E-1,34[&rate=6.075978154406089E-4]:4.028218172762E-1)[&rate=6.075978154406089E-4]:3.937468606142E-2)[&rate=6.075978154406089E-4]:1.954629737837E-2,30[&rate=6.075978154406089E-4]:5.327810520822E-1)[&rate=6.075978154406089E-4]:6.739186953568E-2,((2[&rate=6.075978154406089E-4]:7.507582002033E-1,(((20[&rate=6.075978154406089E-4]:4.525438015463E-1,25[&rate=6.075978154406089E-4]:4.689821577107E-1)[&rate=6.075978154406089E-4]:3.298791883995E-1,28[&rate=6.075978154406089E-4]:8.372175104939E-1)[&rate=6.075978154406089E-4]:7.612171379621E-2,((6[&rate=6.075978154406089E-4]:2.482249312166E-1,7[&rate=6.075978154406089E-4]:2.482249312166E-1)[&rate=6.075978154406089E-4]:1.102457097095E-1,24[&rate=6.075978154406089E-4]:4.653199559946E-1)[&rate=6.075978154406089E-4]:4.041836518571E-1)[&rate=6.075978154406089E-4]:6.481623618734E-2)[&rate=6.075978154406089E-4]:1.71068854858E0,(61[&rate=6.075978154406089E-4]:5.951311162948E-1,29[&rate=6.075978154406089E-4]:4.749125370599E-1)[&rate=6.075978154406089E-4]:2.980840889407E-2)[&rate=6.075978154406089E-4]:9.545197566392E-2)[&rate=6.075978154406089E-4]:1.113341239396E-2,((((((13[&rate=6.075978154406089E-4]:3.961385959477E-1,9[&rate=6.075978154406089E-4]:3.577824315643E-1)[&rate=6.075978154406089E-4]:4.115409762291E-1,(16[&rate=6.075978154406089E-4]:4.124817193129E-1,5[&rate=6.075978154406089E-4]:3.494680206828E-1)[&rate=6.075978154406089E-4]:4.034170309462E-1)[&rate=6.075978154406089E-4]:3.675423392978E-1,3[&rate=6.075978154406089E-4]:1.068372596406E0)[&rate=6.075978154406089E-4]:4.964758894792E-1,(((39[&rate=6.075978154406089E-4]:2.275795809814E-2,(1[&rate=6.075978154406089E-4]:7.671841102697E-2,(22[&rate=6.075978154406089E-4]:8.553722098943E-1,(26[&rate=6.075978154406089E-4]:5.008430780019E-1,19[&rate=6.075978154406089E-4]:4.761855437554E-1)[&rate=6.075978154406089E-4]:3.600085839472E-1)[&rate=6.075978154406089E-4]:2.168118940878E-3)[&rate=6.075978154406089E-4]:3.268614648793E-1)[&rate=6.075978154406089E-4]:6.123190602357E-2,((55[&rate=6.075978154406089E-4]:3.738676929076E-1,10[&rate=6.075978154406089E-4]:3.930457750994E-1)[&rate=6.075978154406089E-4]:4.168261562207E-1,((18[&rate=6.075978154406089E-4]:3.697913968356E-1,23[&rate=6.075978154406089E-4]:3.889694790274E-1)[&rate=6.075978154406089E-4]:6.526414267014E-2,21[&rate=6.075978154406089E-4]:4.432747175879E-1)[&rate=6.075978154406089E-4]:4.515287205814E-1)[&rate=6.075978154406089E-4]:3.398713574591E-1)[&rate=6.075978154406089E-4]:3.673741059423E-2,((((((46[&rate=6.075978154406089E-4]:7.392815398353E-1,41[&rate=6.075978154406089E-4]:7.173637316162E-1)[&rate=6.075978154406089E-4]:5.55972939895E-2,53[&rate=6.075978154406089E-4]:8.030980119071E-1)[&rate=6.075978154406089E-4]:1.393689417627E-1,((27[&rate=6.075978154406089E-4]:3.735691364058E-1,4[&rate=6.075978154406089E-4]:2.009663966798E-1)[&rate=6.075978154406089E-4]:5.062036519339E-1,((12[&rate=6.075978154406089E-4]:3.863259285191E-1,15[&rate=6.075978154406089E-4]:4.246820929028E-1)[&rate=6.075978154406089E-4]:3.127501656962E-1,8[&rate=6.075978154406089E-4]:6.908569161332E-1)[&rate=6.075978154406089E-4]:6.562820097362E-2)[&rate=6.075978154406089E-4]:1.750229324533E-1)[&rate=6.075978154406089E-4]:9.090607428445E-2,49[&rate=6.075978154406089E-4]:1.030633301927E0)[&rate=6.075978154406089E-4]:6.125387429459E-2,((52[&rate=6.075978154406089E-4]:7.451643640389E-1,(((47[&rate=6.075978154406089E-4]:3.340706282785E-1,(42[&rate=6.075978154406089E-4]:2.30770341427E-1,40[&rate=6.075978154406089E-4]:2.30770341427E-1)[&rate=6.075978154406089E-4]:8.686193068715E-2)[&rate=6.075978154406089E-4]:1.977187236653E-1,54[&rate=6.075978154406089E-4]:7.071318176972E-1)[&rate=6.075978154406089E-4]:2.683077148866E-1,(63[&rate=6.075978154406089E-4]:3.30409660577E-1,58[&rate=6.075978154406089E-4]:3.276699345496E-1)[&rate=6.075978154406089E-4]:4.3133124187E-1)[&rate=6.075978154406089E-4]:2.17796259756E-2)[&rate=6.075978154406089E-4]:2.188158850959E-1,(((44[&rate=6.075978154406089E-4]:2.78950083349E-1,43[&rate=6.075978154406089E-4]:2.816898093763E-1)[&rate=6.075978154406089E-4]:4.512269043976E-1,((48[&rate=6.075978154406089E-4]:3.953429189729E-1,50[&rate=6.075978154406089E-4]:3.13151138151E-1)[&rate=6.075978154406089E-4]:3.079988656025E-1,45[&rate=6.075978154406089E-4]:7.00602058548E-1)[&rate=6.075978154406089E-4]:5.149273741762E-2)[&rate=6.075978154406089E-4]:4.187147165665E-2,((17[&rate=6.075978154406089E-4]:4.095497739136E-1,11[&rate=6.075978154406089E-4]:3.711936095299E-1)[&rate=6.075978154406089E-4]:3.282377540022E-1,51[&rate=6.075978154406089E-4]:6.172395827103E-1)[&rate=6.075978154406089E-4]:9.727463011749E-2)[&rate=6.075978154406089E-4]:2.494660363071E-1)[&rate=6.075978154406089E-4]:4.571514626456E-2)[&rate=6.075978154406089E-4]:3.543397335982E-2,(((56[&rate=6.075978154406089E-4]:3.431513899905E-1,60[&rate=6.075978154406089E-4]:3.458911160181E-1)[&rate=6.075978154406089E-4]:2.132314552678E-2,59[&rate=6.075978154406089E-4]:3.6173480949E-1)[&rate=6.075978154406089E-4]:1.476027404018E-1,57[&rate=6.075978154406089E-4]:5.148170019467E-1)[&rate=6.075978154406089E-4]:7.851068873606E-1)[&rate=6.075978154406089E-4]:6.737872787442E-2)[&rate=6.075978154406089E-4]:4.46860937197E-1)[&rate=6.075978154406089E-4]:7.257403985984E-1,38[&rate=6.075978154406089E-4]:1.287849158456E0)[&rate=6.075978154406089E-4]:2.289728877632E-1,(14[&rate=6.075978154406089E-4]:2.595267125241E0,62[&rate=6.075978154406089E-4]:5.671512483043E-1)[&rate=6.075978154406089E-4]:3.388368810181E-2)[&rate=6.075978154406089E-4]:6.764844678602E-2);
tree STATE_15496000 [&joint=-18010.69105646742,lnP=-18010.69105646742] = [&R] (((33[&rate=5.484826820331513E-4]:5.451044679364E-1,36[&rate=5.484826820331513E-4]:5.806235936193E-1)[&rate=5.484826820331513E-4]:1.02290069945E-1,((34[&rate=5.484826820331513E-4]:4.330442342158E-1,((31[&rate=5.484826820331513E-4]:1.136557917323E-1,37[&rate=5.484826820331513E-4]:1.136557917323E-1)[&rate=5.484826820331513E-4]:3.610337249423E-1,32[&rate=5.484826820331513E-4]:5.593889702267E-1)[&rate=5.484826820331513E-4]:8.403777765028E-2)[&rate=5.484826820331513E-4]:1.80378311453E-2,35[&rate=5.484826820331513E-4]:6.505356172735E-1)[&rate=5.484826820331513E-4]:1.052012279349E-2)[&rate=5.484826820331513E-4]:2.154600976261E-2,(((61[&rate=5.484826820331513E-4]:5.457691655997E-1,(2[&rate=5.484826820331513E-4]:9.388818459187E-1,(((20[&rate=5.484826820331513E-4]:3.502003472127E-1,25[&rate=5.484826820331513E-4]:3.666387033771E-1)[&rate=5.484826820331513E-4]:4.386909191857E-1,28[&rate=5.484826820331513E-4]:8.436857869465E-1)[&rate=5.484826820331513E-4]:2.374684805078E-3,((6[&rate=5.484826820331513E-4]:3.495338668144E-1,7[&rate=5.484826820331513E-4]:3.495338668144E-1)[&rate=5.484826820331513E-4]:2.132828785717E-1,24[&rate=5.484826820331513E-4]:6.696660604546E-1)[&rate=5.484826820331513E-4]:1.325587948586E-1)[&rate=5.484826820331513E-4]:3.202186344412E-1)[&rate=5.484826820331513E-4]:1.443394543276E0)[&rate=5.484826820331513E-4]:9.699652261959E-2,(62[&rate=5.484826820331513E-4]:5.684970229127E-1,14[&rate=5.484826820331513E-4]:2.59661289985E0)[&rate=5.484826820331513E-4]:1.142713525205E-2)[&rate=5.484826820331513E-4]:5.087541446495E-3,(((((((13[&rate=5.484826820331513E-4]:5.662059338754E-1,9[&rate=5.484826820331513E-4]:5.278497694919E-1)[&rate=5.484826820331513E-4]:1.646829976201E-1,(5[&rate=5.484826820331513E-4]:5.334021617106E-1,16[&rate=5.484826820331513E-4]:5.964158603407E-1)[&rate=5.484826820331513E-4]:1.42692249237E-1)[&rate=5.484826820331513E-4]:3.632928909061E-1,3[&rate=5.484826820331513E-4]:9.873325073333E-1)[&rate=5.484826820331513E-4]:6.131829723215E-1,(((59[&rate=5.484826820331513E-4]:5.772676487738E-1,(60[&rate=5.484826820331513E-4]:5.554417163713E-1,56[&rate=5.484826820331513E-4]:5.527019903437E-1)[&rate=5.484826820331513E-4]:2.730538445739E-2)[&rate=5.484826820331513E-4]:1.083848595594E-1,57[&rate=5.484826820331513E-4]:6.911319603881E-1)[&rate=5.484826820331513E-4]:7.312132696914E-1,((((12[&rate=5.484826820331513E-4]:4.211579040792E-1,15[&rate=5.484826820331513E-4]:4.595140684629E-1)[&rate=5.484826820331513E-4]:5.978757898433E-1,(((27[&rate=5.484826820331513E-4]:4.249867560019E-1,4[&rate=5.484826820331513E-4]:2.523840162759E-1)[&rate=5.484826820331513E-4]:3.876465389121E-1,(53[&rate=5.484826820331513E-4]:5.203600429158E-1,8[&rate=5.484826820331513E-4]:5.094011388061E-1)[&rate=5.484826820331513E-4]:1.79944484875E-1)[&rate=5.484826820331513E-4]:1.683168467303E-1,((46[&rate=5.484826820331513E-4]:6.443154526501E-1,41[&rate=5.484826820331513E-4]:6.22397644431E-1)[&rate=5.484826820331513E-4]:5.395487858231E-2,49[&rate=5.484826820331513E-4]:7.037497832871E-1)[&rate=5.484826820331513E-4]:1.621318652064E-1)[&rate=5.484826820331513E-4]:1.53152045429E-1)[&rate=5.484826820331513E-4]:1.823863867121E-2,((52[&rate=5.484826820331513E-4]:6.278880184027E-1,((63[&rate=5.484826820331513E-4]:3.623733931094E-1,58[&rate=5.484826820331513E-4]:3.596336670821E-1)[&rate=5.484826820331513E-4]:2.913344983602E-1,((42[&rate=5.484826820331513E-4]:1.049810252213E-1,47[&rate=5.484826820331513E-4]:1.214193813857E-1)[&rate=5.484826820331513E-4]:4.569642830327E-1,(54[&rate=5.484826820331513E-4]:6.812514624688E-1,40[&rate=5.484826820331513E-4]:4.894706405511E-1)[&rate=5.484826820331513E-4]:7.247466770296E-2)[&rate=5.484826820331513E-4]:1.136803914347E-1)[&rate=5.484826820331513E-4]:1.253629131672E-2)[&rate=5.484826820331513E-4]:3.018782833452E-1,(((((48[&rate=5.484826820331513E-4]:2.504723980669E-1,50[&rate=5.484826820331513E-4]:1.68280617245E-1)[&rate=5.484826820331513E-4]:7.929186518667E-2,45[&rate=5.484826820331513E-4]:3.270245372262E-1)[&rate=5.484826820331513E-4]:3.110745907935E-2,43[&rate=5.484826820331513E-4]:3.389539141138E-1)[&rate=5.484826820331513E-4]:1.784520522906E-1,44[&rate=5.484826820331513E-4]:5.14666240377E-1)[&rate=5.484826820331513E-4]:2.475295620129E-1,(17[&rate=5.484826820331513E-4]:7.423439242641E-1,(51[&rate=5.484826820331513E-4]:3.356545323132E-1,11[&rate=5.484826820331513E-4]:4.17846313135E-1)[&rate=5.484826820331513E-4]:2.861414467454E-1)[&rate=5.484826820331513E-4]:8.286557675593E-2)[&rate=5.484826820331513E-4]:2.251047459333E-1)[&rate=5.484826820331513E-4]:2.531425002399E-2)[&rate=5.484826820331513E-4]:1.153171929101E-1,((39[&rate=5.484826820331513E-4]:2.660833775756E-2,((55[&rate=5.484826820331513E-4]:5.286380053472E-1,10[&rate=5.484826820331513E-4]:5.478160875389E-1)[&rate=5.484826820331513E-4]:2.351719999305E-1,((18[&rate=5.484826820331513E-4]:5.890682515344E-1,23[&rate=5.484826820331513E-4]:6.082463337262E-1)[&rate=5.484826820331513E-4]:1.679273238849E-1,21[&rate=5.484826820331513E-4]:7.652147535014E-1)[&rate=5.484826820331513E-4]:1.027048408173E-1)[&rate=5.484826820331513E-4]:3.093736749456E-1)[&rate=5.484826820331513E-4]:2.961227117053E-2,(22[&rate=5.484826820331513E-4]:1.129128469721E0,(1[&rate=5.484826820331513E-4]:6.3082957129E-2,(26[&rate=5.484826820331513E-4]:6.556086568312E-1,19[&rate=5.484826820331513E-4]:6.309511225848E-1)[&rate=5.484826820331513E-4]:1.937756701607E-1)[&rate=5.484826820331513E-4]:2.852235947834E-1)[&rate=5.484826820331513E-4]:8.87359748238E-2)[&rate=5.484826820331513E-4]:2.239631383619E-2)[&rate=5.484826820331513E-4]:9.715296484944E-2)[&rate=5.484826820331513E-4]:4.274853180685E-1)[&rate=5.484826820331513E-4]:1.756407648112E-1,38[&rate=5.484826820331513E-4]:7.734165184385E-1)[&rate=5.484826820331513E-4]:6.375047537847E-1,29[&rate=5.484826820331513E-4]:4.377571132295E-1)[&rate=5.484826820331513E-4]:6.909872419414E-2,30[&rate=5.484826820331513E-4]:5.068558374236E-1)[&rate=5.484826820331513E-4]:2.07788130073E-2)[&rate=5.484826820331513E-4]:2.655179885245E-2);
tree STATE_15498000 [&joint=-18009.896772269505,lnP=-18009.896772269505] = [&R] ((((35[&rate=5.800177493828889E-4]:5.345382979727E-1,34[&rate=5.800177493828889E-4]:3.350847460602E-1)[&rate=5.800177493828889E-4]:1.173434954028E-1,((31[&rate=5.800177493828889E-4]:2.14195444767E-1,37[&rate=5.800177493828889E-4]:2.14195444767E-1)[&rate=5.800177493828889E-4]:1.780117572028E-1,32[&rate=5.800177493828889E-4]:4.769066555218E-1)[&rate=5.800177493828889E-4]:1.859040996024E-1)[&rate=5.800177493828889E-4]:7.518318798671E-3,(33[&rate=5.800177493828889E-4]:5.909799055126E-1,36[&rate=5.800177493828889E-4]:6.264990311954E-1)[&rate=5.800177493828889E-4]:5.475900447597E-2)[&rate=5.800177493828889E-4]:8.150176453044E-2,((29[&rate=5.800177493828889E-4]:5.231383813719E-1,((30[&rate=5.800177493828889E-4]:3.370953544165E-1,((((13[&rate=5.800177493828889E-4]:5.095040345882E-1,9[&rate=5.800177493828889E-4]:4.711478702048E-1)[&rate=5.800177493828889E-4]:3.146796088553E-1,(5[&rate=5.800177493828889E-4]:5.286715502423E-1,(16[&rate=5.800177493828889E-4]:5.039503895333E-1,3[&rate=5.800177493828889E-4]:3.888818963827E-1)[&rate=5.800177493828889E-4]:8.773485933915E-2)[&rate=5.800177493828889E-4]:2.407175726535E-1)[&rate=5.800177493828889E-4]:6.884937567061E-1,(((((55[&rate=5.800177493828889E-4]:5.580291465386E-1,10[&rate=5.800177493828889E-4]:5.772072287303E-1)[&rate=5.800177493828889E-4]:1.625779990385E-1,((18[&rate=5.800177493828889E-4]:4.88182941338E-1,23[&rate=5.800177493828889E-4]:5.073610235297E-1)[&rate=5.800177493828889E-4]:1.905833762631E-1,21[&rate=5.800177493828889E-4]:6.869854956832E-1)[&rate=5.800177493828889E-4]:1.377312389348E-1)[&rate=5.800177493828889E-4]:3.478591609202E-1,39[&rate=5.800177493828889E-4]:2.189096403148E-2)[&rate=5.800177493828889E-4]:4.306540867973E-2,(22[&rate=5.800177493828889E-4]:8.427206808933E-1,(1[&rate=5.800177493828889E-4]:3.564274001913E-2,(26[&rate=5.800177493828889E-4]:6.875037909072E-1,19[&rate=5.800177493828889E-4]:6.628462566608E-1)[&rate=5.800177493828889E-4]:1.344403189749E-1)[&rate=5.800177493828889E-4]:2.625602306597E-2)[&rate=5.800177493828889E-4]:3.838795274343E-1)[&rate=5.800177493828889E-4]:2.122632742613E-1,((((60[&rate=5.800177493828889E-4]:4.884863434294E-1,56[&rate=5.800177493828889E-4]:4.857466174019E-1)[&rate=5.800177493828889E-4]:1.184955175063E-1,59[&rate=5.800177493828889E-4]:6.015024088808E-1)[&rate=5.800177493828889E-4]:8.125959210009E-2,57[&rate=5.800177493828889E-4]:6.882414530358E-1)[&rate=5.800177493828889E-4]:7.776383599745E-1,(((41[&rate=5.800177493828889E-4]:8.400835928134E-1,(49[&rate=5.800177493828889E-4]:7.886239398459E-1,46[&rate=5.800177493828889E-4]:7.831444877912E-1)[&rate=5.800177493828889E-4]:7.885691324128E-2)[&rate=5.800177493828889E-4]:1.733783742934E-1,((27[&rate=5.800177493828889E-4]:5.159241517866E-1,4[&rate=5.800177493828889E-4]:3.433214120606E-1)[&rate=5.800177493828889E-4]:5.512709942458E-1,((8[&rate=5.800177493828889E-4]:5.784460416917E-1,53[&rate=5.800177493828889E-4]:5.894049458014E-1)[&rate=5.800177493828889E-4]:1.930146347435E-1,(12[&rate=5.800177493828889E-4]:2.653046516445E-1,15[&rate=5.800177493828889E-4]:3.036608160282E-1)[&rate=5.800177493828889E-4]:5.143752028728E-1)[&rate=5.800177493828889E-4]:1.724467983643E-1)[&rate=5.800177493828889E-4]:8.873257449898E-2)[&rate=5.800177493828889E-4]:1.121783235485E-1,((52[&rate=5.800177493828889E-4]:7.861083454721E-1,((63[&rate=5.800177493828889E-4]:4.664742255685E-1,58[&rate=5.800177493828889E-4]:4.637344995411E-1)[&rate=5.800177493828889E-4]:2.524301938489E-1,((42[&rate=5.800177493828889E-4]:4.666669603743E-1,(54[&rate=5.800177493828889E-4]:5.552712998134E-1,47[&rate=5.800177493828889E-4]:3.7992883406E-1)[&rate=5.800177493828889E-4]:1.031764824787E-1)[&rate=5.800177493828889E-4]:2.220746989748E-2,40[&rate=5.800177493828889E-4]:4.888744302718E-1)[&rate=5.800177493828889E-4]:2.519477973646E-1)[&rate=5.800177493828889E-4]:1.055600904384E-1)[&rate=5.800177493828889E-4]:9.98480556046E-2,(((44[&rate=5.800177493828889E-4]:2.666261657277E-1,43[&rate=5.800177493828889E-4]:2.693658917551E-1)[&rate=5.800177493828889E-4]:2.809949995631E-1,(45[&rate=5.800177493828889E-4]:5.059253944623E-1,(48[&rate=5.800177493828889E-4]:2.975314109299E-1,50[&rate=5.800177493828889E-4]:2.153396301081E-1)[&rate=5.800177493828889E-4]:2.111337095597E-1)[&rate=5.800177493828889E-4]:6.361357904759E-2)[&rate=5.800177493828889E-4]:1.153078000801E-1,(51[&rate=5.800177493828889E-4]:3.7604385876E-1,(17[&rate=5.800177493828889E-4]:4.232137112254E-1,11[&rate=5.800177493828889E-4]:3.848575468418E-1)[&rate=5.800177493828889E-4]:7.337809274008E-2)[&rate=5.800177493828889E-4]:2.293508600355E-1)[&rate=5.800177493828889E-4]:2.805616822812E-1)[&rate=5.800177493828889E-4]:1.848893690305E-1)[&rate=5.800177493828889E-4]:1.402395223551E-1)[&rate=5.800177493828889E-4]:5.791517642798E-2)[&rate=5.800177493828889E-4]:1.313481641363E-1)[&rate=5.800177493828889E-4]:3.425223102622E-1,38[&rate=5.800177493828889E-4]:7.456106693161E-1)[&rate=5.800177493828889E-4]:5.646488440943E-1)[&rate=5.800177493828889E-4]:1.73526484606E-1,62[&rate=5.800177493828889E-4]:5.679988882028E-1)[&rate=5.800177493828889E-4]:1.251654234938E-2)[&rate=5.800177493828889E-4]:1.5154573059E-2,((2[&rate=5.800177493828889E-4]:8.755261650994E-1,(28[&rate=5.800177493828889E-4]:6.905558204206E-1,((20[&rate=5.800177493828889E-4]:3.783087238541E-1,25[&rate=5.800177493828889E-4]:3.947470800185E-1)[&rate=5.800177493828889E-4]:2.447323636132E-1,((6[&rate=5.800177493828889E-4]:2.352746490056E-1,7[&rate=5.800177493828889E-4]:2.352746490056E-1)[&rate=5.800177493828889E-4]:1.883195493806E-1,24[&rate=5.800177493828889E-4]:5.304435134547E-1)[&rate=5.800177493828889E-4]:1.035564781223E-1)[&rate=5.800177493828889E-4]:1.272021240519E-2)[&rate=5.800177493828889E-4]:4.123676049529E-1)[&rate=5.800177493828889E-4]:1.597145230779E0,(61[&rate=5.800177493828889E-4]:6.141639763049E-1,14[&rate=5.800177493828889E-4]:2.579438323187E0)[&rate=5.800177493828889E-4]:2.200019597945E-2)[&rate=5.800177493828889E-4]:2.23473613814E-2)[&rate=5.800177493828889E-4]:7.419362172745E-2);
tree STATE_15500000 [&joint=-18003.06109184651,lnP=-18003.06109184651] = [&R] (((((((31[&rate=5.973922991988065E-4]:6.15974844343E-2,37[&rate=5.973922991988065E-4]:6.15974844343E-2)[&rate=5.973922991988065E-4]:2.921415743695E-1,32[&rate=5.973922991988065E-4]:4.384385123559E-1)[&rate=5.973922991988065E-4]:2.114671373359E-1,((33[&rate=5.973922991988065E-4]:4.87529758144E-1,36[&rate=5.973922991988065E-4]:5.230488838269E-1)[&rate=5.973922991988065E-4]:1.07334377724E-1,35[&rate=5.973922991988065E-4]:6.085253380537E-1)[&rate=5.973922991988065E-4]:3.045134988944E-2)[&rate=5.973922991988065E-4]:7.356395488042E-2,((29[&rate=5.973922991988065E-4]:5.532972698093E-1,((((13[&rate=5.973922991988065E-4]:4.267303072429E-1,9[&rate=5.973922991988065E-4]:3.883741428594E-1)[&rate=5.973922991988065E-4]:4.033289697171E-1,((16[&rate=5.973922991988065E-4]:4.248817942134E-1,3[&rate=5.973922991988065E-4]:3.098133010628E-1)[&rate=5.973922991988065E-4]:1.335541782761E-1,5[&rate=5.973922991988065E-4]:4.954222738594E-1)[&rate=5.973922991988065E-4]:2.798424825527E-1)[&rate=5.973922991988065E-4]:5.583959092953E-1,(((39[&rate=5.973922991988065E-4]:1.624262756713E-2,(22[&rate=5.973922991988065E-4]:1.132782312764E0,(1[&rate=5.973922991988065E-4]:2.410795584837E-1,(26[&rate=5.973922991988065E-4]:6.342808996042E-1,19[&rate=5.973922991988065E-4]:6.096233653578E-1)[&rate=5.973922991988065E-4]:3.931000287425E-1)[&rate=5.973922991988065E-4]:1.108808364724E-1)[&rate=5.973922991988065E-4]:4.510415041908E-2)[&rate=5.973922991988065E-4]:1.528425044853E-2,((55[&rate=5.973922991988065E-4]:4.249972120612E-1,10[&rate=5.973922991988065E-4]:4.44175294253E-1)[&rate=5.973922991988065E-4]:2.239299743768E-1,((18[&rate=5.973922991988065E-4]:4.097552935748E-1,23[&rate=5.973922991988065E-4]:4.289333757665E-1)[&rate=5.973922991988065E-4]:1.155487154302E-1,21[&rate=5.973922991988065E-4]:5.335231870871E-1)[&rate=5.973922991988065E-4]:2.195135883919E-1)[&rate=5.973922991988065E-4]:4.291750340434E-1)[&rate=5.973922991988065E-4]:4.24013703871E-2,(((60[&rate=5.973922991988065E-4]:5.340539461126E-1,(59[&rate=5.973922991988065E-4]:4.875847220257E-1,56[&rate=5.973922991988065E-4]:4.90324448053E-1)[&rate=5.973922991988065E-4]:4.098977203203E-2)[&rate=5.973922991988065E-4]:1.694502858169E-2,57[&rate=5.973922991988065E-4]:5.509989746943E-1)[&rate=5.973922991988065E-4]:7.646298411571E-1,((((49[&rate=5.973922991988065E-4]:7.046387958889E-1,(41[&rate=5.973922991988065E-4]:5.359660908801E-1,46[&rate=5.973922991988065E-4]:5.578838990992E-1)[&rate=5.973922991988065E-4]:1.41275444735E-1)[&rate=5.973922991988065E-4]:5.388372828973E-2,((27[&rate=5.973922991988065E-4]:4.096292341575E-1,4[&rate=5.973922991988065E-4]:2.370264944314E-1)[&rate=5.973922991988065E-4]:2.332155974551E-1,(8[&rate=5.973922991988065E-4]:4.570262936067E-1,53[&rate=5.973922991988065E-4]:4.679851977164E-1)[&rate=5.973922991988065E-4]:6.253086677292E-2)[&rate=5.973922991988065E-4]:2.307461857169E-1)[&rate=5.973922991988065E-4]:6.476448892285E-2,(12[&rate=5.973922991988065E-4]:4.771123024393E-1,15[&rate=5.973922991988065E-4]:5.15468466823E-1)[&rate=5.973922991988065E-4]:3.461747106622E-1)[&rate=5.973922991988065E-4]:2.891489924654E-1,(((63[&rate=5.973922991988065E-4]:3.931391129559E-1,58[&rate=5.973922991988065E-4]:3.903993869286E-1)[&rate=5.973922991988065E-4]:4.196654024822E-1,(52[&rate=5.973922991988065E-4]:6.324474038948E-1,((40[&rate=5.973922991988065E-4]:4.62787757744E-1,(42[&rate=5.973922991988065E-4]:3.496511447315E-1,54[&rate=5.973922991988065E-4]:5.414319666493E-1)[&rate=5.973922991988065E-4]:1.131366130125E-1)[&rate=5.973922991988065E-4]:3.986796671922E-2,47[&rate=5.973922991988065E-4]:5.190940806276E-1)[&rate=5.973922991988065E-4]:1.900656520343E-1)[&rate=5.973922991988065E-4]:1.420009471597E-1)[&rate=5.973922991988065E-4]:8.856815922599E-2,(51[&rate=5.973922991988065E-4]:7.966750297337E-1,((17[&rate=5.973922991988065E-4]:5.770834412164E-1,11[&rate=5.973922991988065E-4]:5.387272768328E-1)[&rate=5.973922991988065E-4]:3.320250262544E-1,((43[&rate=5.973922991988065E-4]:5.19432174318E-1,44[&rate=5.973922991988065E-4]:5.166924482906E-1)[&rate=5.973922991988065E-4]:1.654990518908E-1,(45[&rate=5.973922991988065E-4]:5.162383651741E-1,(48[&rate=5.973922991988065E-4]:2.979710423949E-1,50[&rate=5.973922991988065E-4]:2.15779261573E-1)[&rate=5.973922991988065E-4]:2.210070488066E-1)[&rate=5.973922991988065E-4]:1.878709432265E-1)[&rate=5.973922991988065E-4]:1.639032686592E-1)[&rate=5.973922991988065E-4]:8.114507468448E-3)[&rate=5.973922991988065E-4]:6.634148054675E-2)[&rate=5.973922991988065E-4]:1.672277144645E-1)[&rate=5.973922991988065E-4]:3.059007055835E-2)[&rate=5.973922991988065E-4]:4.874775017153E-3)[&rate=5.973922991988065E-4]:2.104173488116E-1)[&rate=5.973922991988065E-4]:3.831991247757E-1,38[&rate=5.973922991988065E-4]:6.62065269935E-1)[&rate=5.973922991988065E-4]:8.64396158868E-1)[&rate=5.973922991988065E-4]:1.606082577446E-2,30[&rate=5.973922991988065E-4]:5.693580955838E-1)[&rate=5.973922991988065E-4]:1.476724669346E-2)[&rate=5.973922991988065E-4]:1.140245337828E-3,(34[&rate=5.973922991988065E-4]:1.741343713011E-1,(2[&rate=5.973922991988065E-4]:8.938960589072E-1,((20[&rate=5.973922991988065E-4]:4.512931749977E-1,25[&rate=5.973922991988065E-4]:4.677315311621E-1)[&rate=5.973922991988065E-4]:4.263583734632E-1,(((6[&rate=5.973922991988065E-4]:3.280070172542E-1,7[&rate=5.973922991988065E-4]:3.280070172542E-1)[&rate=5.973922991988065E-4]:2.921900529968E-1,24[&rate=5.973922991988065E-4]:7.270463853195E-1)[&rate=5.973922991988065E-4]:4.691289438062E-2,28[&rate=5.973922991988065E-4]:8.177948961386E-1)[&rate=5.973922991988065E-4]:1.146511728704E-1)[&rate=5.973922991988065E-4]:1.888472501723E-1)[&rate=5.973922991988065E-4]:1.308002366589E0)[&rate=5.973922991988065E-4]:3.400929649478E-1)[&rate=5.973922991988065E-4]:3.718396078377E-2,(62[&rate=5.973922991988065E-4]:5.926329768643E-1,61[&rate=5.973922991988065E-4]:6.554745069189E-1)[&rate=5.973922991988065E-4]:8.719362071488E-2)[&rate=5.973922991988065E-4]:1.290436013832E-2,14[&rate=5.973922991988065E-4]:2.720846834654E0);
tree STATE_15502000 [&joint=-18005.31079957604,lnP=-18005.31079957604] = [&R] (((((30[&rate=5.527172867419491E-4]:5.278506044416E-1,(2[&rate=5.527172867419491E-4]:7.715121959577E-1,(28[&rate=5.527172867419491E-4]:9.418179176243E-1,((20[&rate=5.527172867419491E-4]:4.410548123492E-1,25[&rate=5.527172867419491E-4]:4.574931685135E-1)[&rate=5.527172867419491E-4]:4.075678359521E-1,((6[&rate=5.527172867419491E-4]:2.684604956524E-1,7[&rate=5.527172867419491E-4]:2.684604956524E-1)[&rate=5.527172867419491E-4]:4.298640765516E-1,24[&rate=5.527172867419491E-4]:8.051738872725E-1)[&rate=5.527172867419491E-4]:5.440766513842E-2)[&rate=5.527172867419491E-4]:3.840074877494E-2)[&rate=5.527172867419491E-4]:5.709153860747E-2)[&rate=5.527172867419491E-4]:1.713064211313E0)[&rate=5.527172867419491E-4]:6.5700997031E-2,34[&rate=5.527172867419491E-4]:5.225133501065E-1)[&rate=5.527172867419491E-4]:5.64737954494E-3,(((31[&rate=5.527172867419491E-4]:3.159146228278E-1,37[&rate=5.527172867419491E-4]:3.159146228278E-1)[&rate=5.527172867419491E-4]:5.528594351349E-2,32[&rate=5.527172867419491E-4]:4.559000198934E-1)[&rate=5.527172867419491E-4]:2.070311480799E-1,((33[&rate=5.527172867419491E-4]:4.89443339922E-1,36[&rate=5.527172867419491E-4]:5.249624656049E-1)[&rate=5.527172867419491E-4]:1.365136141815E-1,35[&rate=5.527172867419491E-4]:6.396181562891E-1)[&rate=5.527172867419491E-4]:1.238404993548E-2)[&rate=5.527172867419491E-4]:7.56120753393E-2)[&rate=5.527172867419491E-4]:6.280352483955E-2,((14[&rate=5.527172867419491E-4]:2.393102596397E0,29[&rate=5.527172867419491E-4]:3.076096702802E-1)[&rate=5.527172867419491E-4]:2.201559174599E-1,(((((16[&rate=5.527172867419491E-4]:7.283639441938E-1,((13[&rate=5.527172867419491E-4]:5.146434126589E-1,9[&rate=5.527172867419491E-4]:4.762872482755E-1)[&rate=5.527172867419491E-4]:5.768976656936E-2,5[&rate=5.527172867419491E-4]:5.175386586805E-1)[&rate=5.527172867419491E-4]:1.478115868832E-1)[&rate=5.527172867419491E-4]:1.671756345466E-1,3[&rate=5.527172867419491E-4]:7.804710855898E-1)[&rate=5.527172867419491E-4]:4.228235496884E-1,(((59[&rate=5.527172867419491E-4]:5.726820072653E-1,(60[&rate=5.527172867419491E-4]:4.685813513493E-1,56[&rate=5.527172867419491E-4]:4.658416253217E-1)[&rate=5.527172867419491E-4]:1.095801079709E-1)[&rate=5.527172867419491E-4]:2.256248448568E-2,57[&rate=5.527172867419491E-4]:6.007239438059E-1)[&rate=5.527172867419491E-4]:7.847810520567E-1,(((39[&rate=5.527172867419491E-4]:1.033123308406E-1,((55[&rate=5.527172867419491E-4]:6.920380017453E-1,10[&rate=5.527172867419491E-4]:7.11216083937E-1)[&rate=5.527172867419491E-4]:1.111626745804E-1,((18[&rate=5.527172867419491E-4]:6.718376625337E-1,23[&rate=5.527172867419491E-4]:6.910157447254E-1)[&rate=5.527172867419491E-4]:1.510309211904E-1,21[&rate=5.527172867419491E-4]:8.310877618062E-1)[&rate=5.527172867419491E-4]:7.622250356045E-2)[&rate=5.527172867419491E-4]:3.466869969807E-1)[&rate=5.527172867419491E-4]:5.668046543097E-3,(22[&rate=5.527172867419491E-4]:1.053930848019E0,(1[&rate=5.527172867419491E-4]:1.696698755118E-1,(26[&rate=5.527172867419491E-4]:7.686844949107E-1,19[&rate=5.527172867419491E-4]:7.440269606642E-1)[&rate=5.527172867419491E-4]:1.87286750464E-1)[&rate=5.527172867419491E-4]:1.034390546995E-1)[&rate=5.527172867419491E-4]:2.166933649806E-1)[&rate=5.527172867419491E-4]:2.526742758409E-2,((((12[&rate=5.527172867419491E-4]:4.711841967484E-1,15[&rate=5.527172867419491E-4]:5.09540361132E-1)[&rate=5.527172867419491E-4]:2.075458023115E-1,((41[&rate=5.527172867419491E-4]:2.922449430637E-1,46[&rate=5.527172867419491E-4]:3.141627512828E-1)[&rate=5.527172867419491E-4]:2.245182727644E-1,49[&rate=5.527172867419491E-4]:5.44160476102E-1)[&rate=5.527172867419491E-4]:1.345695229579E-1)[&rate=5.527172867419491E-4]:1.166559491132E-1,((8[&rate=5.527172867419491E-4]:6.140174251458E-1,53[&rate=5.527172867419491E-4]:6.249763292555E-1)[&rate=5.527172867419491E-4]:1.211744170922E-1,(27[&rate=5.527172867419491E-4]:4.775375343609E-1,4[&rate=5.527172867419491E-4]:3.049347946349E-1)[&rate=5.527172867419491E-4]:3.8094197911E-1)[&rate=5.527172867419491E-4]:5.197492785303E-2)[&rate=5.527172867419491E-4]:1.966638930781E-1,((52[&rate=5.527172867419491E-4]:7.357790666265E-1,((63[&rate=5.527172867419491E-4]:3.741433962822E-1,58[&rate=5.527172867419491E-4]:3.714036702548E-1)[&rate=5.527172867419491E-4]:3.584178541065E-1,((42[&rate=5.527172867419491E-4]:5.617639589346E-2,40[&rate=5.527172867419491E-4]:5.617639589346E-2)[&rate=5.527172867419491E-4]:2.914879742647E-1,(54[&rate=5.527172867419491E-4]:2.210235537216E-1,47[&rate=5.527172867419491E-4]:4.568108796822E-2)[&rate=5.527172867419491E-4]:3.184216383543E-1)[&rate=5.527172867419491E-4]:4.068146884495E-1)[&rate=5.527172867419491E-4]:4.157398062152E-2)[&rate=5.527172867419491E-4]:1.194548105353E-1,((17[&rate=5.527172867419491E-4]:7.115776501098E-1,11[&rate=5.527172867419491E-4]:6.732214857261E-1)[&rate=5.527172867419491E-4]:2.111284003755E-1,(51[&rate=5.527172867419491E-4]:7.884277243891E-1,((44[&rate=5.527172867419491E-4]:5.437393906823E-1,43[&rate=5.527172867419491E-4]:5.464791167097E-1)[&rate=5.527172867419491E-4]:7.412641905584E-2,(45[&rate=5.527172867419491E-4]:5.971809848649E-1,(48[&rate=5.527172867419491E-4]:4.150815382738E-1,50[&rate=5.527172867419491E-4]:3.32889757452E-1)[&rate=5.527172867419491E-4]:1.848391726184E-1)[&rate=5.527172867419491E-4]:4.260263309231E-2)[&rate=5.527172867419491E-4]:2.280961612264E-1)[&rate=5.527172867419491E-4]:1.373038089061E-2)[&rate=5.527172867419491E-4]:5.307577188198E-2)[&rate=5.527172867419491E-4]:5.462418326762E-2)[&rate=5.527172867419491E-4]:2.161705664562E-1)[&rate=5.527172867419491E-4]:4.681848429052E-3)[&rate=5.527172867419491E-4]:6.71047079087E-2)[&rate=5.527172867419491E-4]:4.472374873293E-1,38[&rate=5.527172867419491E-4]:6.477923965799E-1)[&rate=5.527172867419491E-4]:8.465276015054E-1,61[&rate=5.527172867419491E-4]:6.413744183265E-1)[&rate=5.527172867419491E-4]:6.609748648604E-3)[&rate=5.527172867419491E-4]:1.34236918117E-1)[&rate=5.527172867419491E-4]:7.888047402507E-2,62[&rate=5.527172867419491E-4]:7.982600290625E-1);
tree STATE_15504000 [&joint=-18010.78214170191,lnP=-18010.78214170191] = [&R] ((((34[&rate=5.057122302847055E-4]:3.641580201409E-1,((2[&rate=5.057122302847055E-4]:1.057809407968E0,((28[&rate=5.057122302847055E-4]:6.724982099066E-1,((6[&rate=5.057122302847055E-4]:1.868966550031E-1,7[&rate=5.057122302847055E-4]:1.868966550031E-1)[&rate=5.057122302847055E-4]:2.449170286833E-1,24[&rate=5.057122302847055E-4]:5.386629987549E-1)[&rate=5.057122302847055E-4]:8.99995947133E-2)[&rate=5.057122302847055E-4]:4.188137999862E-1,(20[&rate=5.057122302847055E-4]:5.959946471676E-1,25[&rate=5.057122302847055E-4]:6.12433003332E-1)[&rate=5.057122302847055E-4]:4.405228421771E-1)[&rate=5.057122302847055E-4]:1.938946583494E-1)[&rate=5.057122302847055E-4]:8.350649676309E-1,((((16[&rate=5.057122302847055E-4]:7.501428207548E-1,((13[&rate=5.057122302847055E-4]:5.519006675315E-1,9[&rate=5.057122302847055E-4]:5.135445031481E-1)[&rate=5.057122302847055E-4]:1.358621598787E-1,5[&rate=5.057122302847055E-4]:6.329683068623E-1)[&rate=5.057122302847055E-4]:5.416081526235E-2)[&rate=5.057122302847055E-4]:5.150965280356E-1,3[&rate=5.057122302847055E-4]:1.15017085564E0)[&rate=5.057122302847055E-4]:1.483522730763E-1,((((55[&rate=5.057122302847055E-4]:4.08038970395E-1,10[&rate=5.057122302847055E-4]:4.272170525867E-1)[&rate=5.057122302847055E-4]:4.677828009332E-1,((18[&rate=5.057122302847055E-4]:2.498321309027E-1,23[&rate=5.057122302847055E-4]:2.690102130944E-1)[&rate=5.057122302847055E-4]:3.624889686092E-1,21[&rate=5.057122302847055E-4]:6.20540277594E-1)[&rate=5.057122302847055E-4]:3.593910827751E-1)[&rate=5.057122302847055E-4]:2.749582231853E-1,((22[&rate=5.057122302847055E-4]:1.083535158002E0,(1[&rate=5.057122302847055E-4]:2.032788562062E-1,(26[&rate=5.057122302847055E-4]:7.235851037256E-1,19[&rate=5.057122302847055E-4]:6.989275694792E-1)[&rate=5.057122302847055E-4]:2.659951223435E-1)[&rate=5.057122302847055E-4]:9.943438398715E-2)[&rate=5.057122302847055E-4]:1.551392167852E-1,39[&rate=5.057122302847055E-4]:7.703053917046E-2)[&rate=5.057122302847055E-4]:2.717411287726E-2)[&rate=5.057122302847055E-4]:2.719107525129E-2,(((56[&rate=5.057122302847055E-4]:6.143418513474E-1,(59[&rate=5.057122302847055E-4]:3.052203767904E-1,60[&rate=5.057122302847055E-4]:3.106998288454E-1)[&rate=5.057122302847055E-4]:3.063817485296E-1)[&rate=5.057122302847055E-4]:1.269132673986E-1,57[&rate=5.057122302847055E-4]:7.439948447736E-1)[&rate=5.057122302847055E-4]:6.239574156256E-1,(((41[&rate=5.057122302847055E-4]:2.933421909033E-1,46[&rate=5.057122302847055E-4]:3.152599991224E-1)[&rate=5.057122302847055E-4]:6.798355551656E-1,((((53[&rate=5.057122302847055E-4]:4.557755569748E-1,(27[&rate=5.057122302847055E-4]:2.075636094951E-1,4[&rate=5.057122302847055E-4]:3.496086976907E-2)[&rate=5.057122302847055E-4]:3.60540714603E-1)[&rate=5.057122302847055E-4]:3.469302997083E-2,(12[&rate=5.057122302847055E-4]:2.845697502241E-1,15[&rate=5.057122302847055E-4]:3.229259146078E-1)[&rate=5.057122302847055E-4]:2.03159110694E-1)[&rate=5.057122302847055E-4]:7.53897481414E-2,8[&rate=5.057122302847055E-4]:5.548994309774E-1)[&rate=5.057122302847055E-4]:4.547751785403E-2,49[&rate=5.057122302847055E-4]:6.085961269135E-1)[&rate=5.057122302847055E-4]:3.919788794292E-1)[&rate=5.057122302847055E-4]:1.123668468002E-1,(((63[&rate=5.057122302847055E-4]:2.311560544381E-1,58[&rate=5.057122302847055E-4]:2.284163284107E-1)[&rate=5.057122302847055E-4]:5.976079457865E-1,(52[&rate=5.057122302847055E-4]:7.8429663513E-1,(((47[&rate=5.057122302847055E-4]:5.541899866637E-2,42[&rate=5.057122302847055E-4]:3.8980642502E-2)[&rate=5.057122302847055E-4]:1.347501271484E-1,40[&rate=5.057122302847055E-4]:1.737307696504E-1)[&rate=5.057122302847055E-4]:1.800183284611E-1,54[&rate=5.057122302847055E-4]:5.455299200292E-1)[&rate=5.057122302847055E-4]:4.908215096213E-1)[&rate=5.057122302847055E-4]:6.111200710928E-3)[&rate=5.057122302847055E-4]:1.772060044957E-1,((((43[&rate=5.057122302847055E-4]:4.225540209047E-1,(48[&rate=5.057122302847055E-4]:3.044973380063E-1,50[&rate=5.057122302847055E-4]:2.223055571844E-1)[&rate=5.057122302847055E-4]:1.399744911175E-1)[&rate=5.057122302847055E-4]:1.836711587544E-1,45[&rate=5.057122302847055E-4]:6.254032618508E-1)[&rate=5.057122302847055E-4]:2.734448497248E-1,44[&rate=5.057122302847055E-4]:8.769303033565E-1)[&rate=5.057122302847055E-4]:1.260320839102E-1,(51[&rate=5.057122302847055E-4]:7.959257780976E-1,(17[&rate=5.057122302847055E-4]:6.685156507176E-1,11[&rate=5.057122302847055E-4]:6.301594863339E-1)[&rate=5.057122302847055E-4]:2.479580725856E-1)[&rate=5.057122302847055E-4]:1.495023625937E-1)[&rate=5.057122302847055E-4]:2.218569964531E-2)[&rate=5.057122302847055E-4]:6.313623198447E-2)[&rate=5.057122302847055E-4]:8.240766753005E-2)[&rate=5.057122302847055E-4]:1.001880936561E-2)[&rate=5.057122302847055E-4]:1.698671274444E-1)[&rate=5.057122302847055E-4]:2.29191807751E-1,38[&rate=5.057122302847055E-4]:5.249752104395E-1)[&rate=5.057122302847055E-4]:3.843375213238E-1)[&rate=5.057122302847055E-4]:4.990476987375E-1)[&rate=5.057122302847055E-4]:1.968838739306E-1,((14[&rate=5.057122302847055E-4]:2.683405089607E0,61[&rate=5.057122302847055E-4]:7.181307427247E-1)[&rate=5.057122302847055E-4]:2.257913704036E-2,29[&rate=5.057122302847055E-4]:6.204913005302E-1)[&rate=5.057122302847055E-4]:1.15888449075E-2)[&rate=5.057122302847055E-4]:3.447375162408E-3,(30[&rate=5.057122302847055E-4]:6.248001695979E-1,62[&rate=5.057122302847055E-4]:6.821772187782E-1)[&rate=5.057122302847055E-4]:1.072735100216E-2)[&rate=5.057122302847055E-4]:9.704243012683E-2,(((33[&rate=5.057122302847055E-4]:6.474999037002E-1,36[&rate=5.057122302847055E-4]:6.83019029383E-1)[&rate=5.057122302847055E-4]:1.095986789721E-1,35[&rate=5.057122302847055E-4]:7.707597848579E-1)[&rate=5.057122302847055E-4]:4.767675180292E-2,((31[&rate=5.057122302847055E-4]:1.889377096118E-1,37[&rate=5.057122302847055E-4]:1.889377096118E-1)[&rate=5.057122302847055E-4]:6.64226843921E-2,32[&rate=5.057122302847055E-4]:3.40059847556E-1)[&rate=5.057122302847055E-4]:4.893056508536E-1)[&rate=5.057122302847055E-4]:4.254871461233E-2);
tree STATE_15506000 [&joint=-18008.98936922247,lnP=-18008.98936922247] = [&R] (((33[&rate=5.433889357309126E-4]:7.978865171016E-1,36[&rate=5.433889357309126E-4]:8.334056427844E-1)[&rate=5.433889357309126E-4]:4.351711428773E-2,(((31[&rate=5.433889357309126E-4]:3.289458216959E-1,37[&rate=5.433889357309126E-4]:3.289458216959E-1)[&rate=5.433889357309126E-4]:3.213182570699E-1,32[&rate=5.433889357309126E-4]:7.349635323179E-1)[&rate=5.433889357309126E-4]:1.023974371866E-1,35[&rate=5.433889357309126E-4]:8.264320077558E-1)[&rate=5.433889357309126E-4]:2.863282581914E-2)[&rate=5.433889357309126E-4]:3.418853813601E-2,(30[&rate=5.433889357309126E-4]:7.083095741581E-1,(61[&rate=5.433889357309126E-4]:8.072977660394E-1,((34[&rate=5.433889357309126E-4]:5.782898705365E-1,(29[&rate=5.433889357309126E-4]:6.468690444282E-1,62[&rate=5.433889357309126E-4]:7.042460936086E-1)[&rate=5.433889357309126E-4]:2.459077474449E-3)[&rate=5.433889357309126E-4]:1.085160332106E-3,((((((13[&rate=5.433889357309126E-4]:4.067547273628E-1,9[&rate=5.433889357309126E-4]:3.683985629794E-1)[&rate=5.433889357309126E-4]:1.518051983456E-1,(5[&rate=5.433889357309126E-4]:4.913771990177E-1,16[&rate=5.433889357309126E-4]:5.543908976478E-1)[&rate=5.433889357309126E-4]:1.238820614285E-2)[&rate=5.433889357309126E-4]:3.125052948086E-1,3[&rate=5.433889357309126E-4]:7.642159054487E-1)[&rate=5.433889357309126E-4]:5.817988320181E-1,(((60[&rate=5.433889357309126E-4]:4.773294759649E-1,(59[&rate=5.433889357309126E-4]:3.477330900677E-1,56[&rate=5.433889357309126E-4]:3.504728160951E-1)[&rate=5.433889357309126E-4]:1.241169338423E-1)[&rate=5.433889357309126E-4]:2.67910196779E-1,57[&rate=5.433889357309126E-4]:7.45239672744E-1)[&rate=5.433889357309126E-4]:6.573045476771E-1,(((((12[&rate=5.433889357309126E-4]:8.063359307668E-1,15[&rate=5.433889357309126E-4]:8.446920951505E-1)[&rate=5.433889357309126E-4]:1.053471012478E-1,(8[&rate=5.433889357309126E-4]:8.28448004675E-1,(49[&rate=5.433889357309126E-4]:5.826482434593E-1,(27[&rate=5.433889357309126E-4]:5.389475909844E-1,4[&rate=5.433889357309126E-4]:3.663448512584E-1)[&rate=5.433889357309126E-4]:1.587691456257E-1)[&rate=5.433889357309126E-4]:2.540189392977E-1)[&rate=5.433889357309126E-4]:7.501584925756E-2)[&rate=5.433889357309126E-4]:6.498005142011E-2,((41[&rate=5.433889357309126E-4]:4.431183311623E-1,53[&rate=5.433889357309126E-4]:4.732553174637E-1)[&rate=5.433889357309126E-4]:1.669860265613E-1,46[&rate=5.433889357309126E-4]:6.320221659427E-1)[&rate=5.433889357309126E-4]:3.391614654373E-1)[&rate=5.433889357309126E-4]:7.840585405183E-2,((((63[&rate=5.433889357309126E-4]:2.947570860834E-1,58[&rate=5.433889357309126E-4]:2.92017360056E-1)[&rate=5.433889357309126E-4]:2.591682342546E-1,52[&rate=5.433889357309126E-4]:5.155691559543E-1)[&rate=5.433889357309126E-4]:3.0101986473E-1,(40[&rate=5.433889357309126E-4]:5.166721982032E-1,(47[&rate=5.433889357309126E-4]:5.08477769089E-1,(54[&rate=5.433889357309126E-4]:5.552310036402E-1,42[&rate=5.433889357309126E-4]:3.634501817224E-1)[&rate=5.433889357309126E-4]:1.285892312022E-1)[&rate=5.433889357309126E-4]:2.463278527855E-2)[&rate=5.433889357309126E-4]:3.601907950838E-1)[&rate=5.433889357309126E-4]:1.269022724726E-1,((44[&rate=5.433889357309126E-4]:7.692573288272E-1,((45[&rate=5.433889357309126E-4]:5.638369707963E-1,(48[&rate=5.433889357309126E-4]:3.820313616874E-1,50[&rate=5.433889357309126E-4]:2.998395808656E-1)[&rate=5.433889357309126E-4]:1.845453351362E-1)[&rate=5.433889357309126E-4]:1.319218524191E-1,43[&rate=5.433889357309126E-4]:6.765807410236E-1)[&rate=5.433889357309126E-4]:9.541631383091E-2)[&rate=5.433889357309126E-4]:2.045392057375E-1,(51[&rate=5.433889357309126E-4]:7.023527581127E-1,(17[&rate=5.433889357309126E-4]:4.462331389049E-1,11[&rate=5.433889357309126E-4]:4.078769745212E-1)[&rate=5.433889357309126E-4]:3.766675644133E-1)[&rate=5.433889357309126E-4]:2.139095298766E-1)[&rate=5.433889357309126E-4]:2.722900516754E-2)[&rate=5.433889357309126E-4]:2.938586350789E-2)[&rate=5.433889357309126E-4]:1.702989676185E-1,((22[&rate=5.433889357309126E-4]:9.969558699468E-1,(1[&rate=5.433889357309126E-4]:2.89788530149E-2,(26[&rate=5.433889357309126E-4]:6.777928086225E-1,19[&rate=5.433889357309126E-4]:6.53135274376E-1)[&rate=5.433889357309126E-4]:1.374874142554E-1)[&rate=5.433889357309126E-4]:1.871550991237E-1)[&rate=5.433889357309126E-4]:2.192123944758E-1,(39[&rate=5.433889357309126E-4]:4.296678407023E-2,((55[&rate=5.433889357309126E-4]:3.289006261806E-1,10[&rate=5.433889357309126E-4]:3.480787083723E-1)[&rate=5.433889357309126E-4]:2.294295350574E-1,((18[&rate=5.433889357309126E-4]:5.203749080306E-1,23[&rate=5.433889357309126E-4]:5.395529902223E-1)[&rate=5.433889357309126E-4]:5.20857986586E-2,21[&rate=5.433889357309126E-4]:5.806798847712E-1)[&rate=5.433889357309126E-4]:8.175986550764E-2)[&rate=5.433889357309126E-4]:5.312119652981E-1)[&rate=5.433889357309126E-4]:1.155764473606E-2)[&rate=5.433889357309126E-4]:9.687087355916E-2)[&rate=5.433889357309126E-4]:4.573575589826E-3)[&rate=5.433889357309126E-4]:1.927855855389E-1)[&rate=5.433889357309126E-4]:8.553860907527E-1,38[&rate=5.433889357309126E-4]:1.198661102192E0)[&rate=5.433889357309126E-4]:3.80146018844E-1,((2[&rate=5.433889357309126E-4]:1.042886320642E0,((((6[&rate=5.433889357309126E-4]:2.050405277529E-1,7[&rate=5.433889357309126E-4]:2.050405277529E-1)[&rate=5.433889357309126E-4]:5.710399754296E-1,24[&rate=5.433889357309126E-4]:8.829298182511E-1)[&rate=5.433889357309126E-4]:1.500653452591E-1,(20[&rate=5.433889357309126E-4]:6.011078665764E-1,25[&rate=5.433889357309126E-4]:6.175462227408E-1)[&rate=5.433889357309126E-4]:4.209283928241E-1)[&rate=5.433889357309126E-4]:4.142607956602E-2,28[&rate=5.433889357309126E-4]:1.118256859515E0)[&rate=5.433889357309126E-4]:1.520267214012E-1)[&rate=5.433889357309126E-4]:1.449135293584E0,14[&rate=5.433889357309126E-4]:2.620788737514E0)[&rate=5.433889357309126E-4]:7.034715064572E-2)[&rate=5.433889357309126E-4]:4.477032019266E-2)[&rate=5.433889357309126E-4]:3.666590456972E-2)[&rate=5.433889357309126E-4]:2.123038735358E-2)[&rate=5.433889357309126E-4]:5.252849700657E-2);
tree STATE_15508000 [&joint=-18019.62775731166,lnP=-18019.62775731166] = [&R] ((((31[&rate=4.906207595431353E-4]:5.255395104658E-1,37[&rate=4.906207595431353E-4]:5.255395104658E-1)[&rate=4.906207595431353E-4]:6.137676072631E-2,32[&rate=4.906207595431353E-4]:6.716157247442E-1)[&rate=4.906207595431353E-4]:2.747024402108E-1,((33[&rate=4.906207595431353E-4]:8.212853156692E-1,36[&rate=4.906207595431353E-4]:8.568044413521E-1)[&rate=4.906207595431353E-4]:7.103344573769E-2,35[&rate=4.906207595431353E-4]:9.059799635926E-1)[&rate=4.906207595431353E-4]:2.940923961369E-2)[&rate=4.906207595431353E-4]:8.095684457368E-2,((62[&rate=4.906207595431353E-4]:8.688652798387E-1,((((((16[&rate=4.906207595431353E-4]:5.344751915393E-1,3[&rate=4.906207595431353E-4]:4.194066983887E-1)[&rate=4.906207595431353E-4]:5.288067611965E-1,(5[&rate=4.906207595431353E-4]:6.938441165655E-1,(13[&rate=4.906207595431353E-4]:4.640025373117E-1,9[&rate=4.906207595431353E-4]:4.256463729282E-1)[&rate=4.906207595431353E-4]:2.846360998017E-1)[&rate=4.906207595431353E-4]:3.064241375402E-1)[&rate=4.906207595431353E-4]:2.383003945514E-1,((((59[&rate=4.906207595431353E-4]:3.581988241508E-1,(60[&rate=4.906207595431353E-4]:3.414410066276E-1,56[&rate=4.906207595431353E-4]:3.387012806001E-1)[&rate=4.906207595431353E-4]:2.223726957806E-2)[&rate=4.906207595431353E-4]:2.421060903508E-1,57[&rate=4.906207595431353E-4]:6.057843665565E-1)[&rate=4.906207595431353E-4]:7.3309901744E-1,((((46[&rate=4.906207595431353E-4]:6.487282924564E-1,53[&rate=4.906207595431353E-4]:6.569474705387E-1)[&rate=4.906207595431353E-4]:3.750104220215E-1,41[&rate=4.906207595431353E-4]:1.001820906259E0)[&rate=4.906207595431353E-4]:1.042285122496E-2,(((49[&rate=4.906207595431353E-4]:7.046765336138E-1,8[&rate=4.906207595431353E-4]:6.964573555317E-1)[&rate=4.906207595431353E-4]:5.857032595981E-2,(12[&rate=4.906207595431353E-4]:6.533114656786E-1,15[&rate=4.906207595431353E-4]:6.916676300623E-1)[&rate=4.906207595431353E-4]:1.09935393895E-1)[&rate=4.906207595431353E-4]:1.435952328307E-1,(27[&rate=4.906207595431353E-4]:1.847904539995E-1,4[&rate=4.906207595431353E-4]:1.218771427353E-2)[&rate=4.906207595431353E-4]:8.371201315556E-1)[&rate=4.906207595431353E-4]:1.327989253532E-1)[&rate=4.906207595431353E-4]:7.94145600642E-2,(((((40[&rate=4.906207595431353E-4]:2.974869890067E-1,54[&rate=4.906207595431353E-4]:4.892678109245E-1)[&rate=4.906207595431353E-4]:3.130289945087E-1,(42[&rate=4.906207595431353E-4]:4.914760043633E-1,47[&rate=4.906207595431353E-4]:5.079143605276E-1)[&rate=4.906207595431353E-4]:1.190399791522E-1)[&rate=4.906207595431353E-4]:1.043367186986E-1,52[&rate=4.906207595431353E-4]:6.545787296113E-1)[&rate=4.906207595431353E-4]:2.787033111693E-1,(63[&rate=4.906207595431353E-4]:4.725734459358E-1,58[&rate=4.906207595431353E-4]:4.698337199084E-1)[&rate=4.906207595431353E-4]:4.990647592285E-1)[&rate=4.906207595431353E-4]:5.65125529618E-2,((44[&rate=4.906207595431353E-4]:7.184952029607E-1,((48[&rate=4.906207595431353E-4]:4.456576202166E-1,50[&rate=4.906207595431353E-4]:3.634658393947E-1)[&rate=4.906207595431353E-4]:2.444037926098E-1,(45[&rate=4.906207595431353E-4]:6.680310020924E-1,43[&rate=4.906207595431353E-4]:6.488529199006E-1)[&rate=4.906207595431353E-4]:1.929068470667E-2)[&rate=4.906207595431353E-4]:5.309132438073E-2)[&rate=4.906207595431353E-4]:2.886869750338E-1,(51[&rate=4.906207595431353E-4]:9.124503228409E-1,(17[&rate=4.906207595431353E-4]:5.751636673264E-1,11[&rate=4.906207595431353E-4]:5.368075029427E-1)[&rate=4.906207595431353E-4]:4.5783460072E-1)[&rate=4.906207595431353E-4]:3.719760857808E-2)[&rate=4.906207595431353E-4]:4.014666232339E-2)[&rate=4.906207595431353E-4]:4.70692032575E-2)[&rate=4.906207595431353E-4]:4.722506644854E-2)[&rate=4.906207595431353E-4]:2.589514932219E-2,((22[&rate=4.906207595431353E-4]:1.068483191086E0,(1[&rate=4.906207595431353E-4]:5.673258307002E-2,(26[&rate=4.906207595431353E-4]:6.259996214559E-1,19[&rate=4.906207595431353E-4]:6.013420872095E-1)[&rate=4.906207595431353E-4]:2.17034331477E-1)[&rate=4.906207595431353E-4]:2.309286902079E-1)[&rate=4.906207595431353E-4]:1.78229595531E-1,(((55[&rate=4.906207595431353E-4]:4.757859240709E-1,10[&rate=4.906207595431353E-4]:4.949640062626E-1)[&rate=4.906207595431353E-4]:2.093852857974E-1,((18[&rate=4.906207595431353E-4]:3.987505718445E-1,23[&rate=4.906207595431353E-4]:4.179286540362E-1)[&rate=4.906207595431353E-4]:2.188576014906E-1,21[&rate=4.906207595431353E-4]:6.258273514172E-1)[&rate=4.906207595431353E-4]:1.634534474921E-1)[&rate=4.906207595431353E-4]:4.01741400357E-1,39[&rate=4.906207595431353E-4]:4.033726775953E-2)[&rate=4.906207595431353E-4]:4.473168324118E-2)[&rate=4.906207595431353E-4]:3.313423985221E-2)[&rate=4.906207595431353E-4]:7.105038931107E-2)[&rate=4.906207595431353E-4]:6.834280620383E-1,38[&rate=4.906207595431353E-4]:8.672021901473E-1)[&rate=4.906207595431353E-4]:7.443488127657E-1,29[&rate=4.906207595431353E-4]:6.383868439192E-1)[&rate=4.906207595431353E-4]:4.125172797996E-2,((34[&rate=4.906207595431353E-4]:5.239030043439E-1,30[&rate=4.906207595431353E-4]:5.949412557101E-1)[&rate=4.906207595431353E-4]:1.334473472021E-2,(2[&rate=4.906207595431353E-4]:1.016006011038E0,(((20[&rate=4.906207595431353E-4]:7.657110623677E-1,25[&rate=4.906207595431353E-4]:7.821494185321E-1)[&rate=4.906207595431353E-4]:1.155805713069E-1,((6[&rate=4.906207595431353E-4]:3.50255649034E-1,7[&rate=4.906207595431353E-4]:3.50255649034E-1)[&rate=4.906207595431353E-4]:2.563232916325E-1,24[&rate=4.906207595431353E-4]:7.13428255735E-1)[&rate=4.906207595431353E-4]:1.788222820492E-1)[&rate=4.906207595431353E-4]:1.904599949856E-2,28[&rate=4.906207595431353E-4]:9.551321537212E-1)[&rate=4.906207595431353E-4]:2.882711175906E-1)[&rate=4.906207595431353E-4]:1.549005782222E0)[&rate=4.906207595431353E-4]:7.135258146892E-2)[&rate=4.906207595431353E-4]:1.318496587592E-1)[&rate=4.906207595431353E-4]:5.177133908399E-2,(14[&rate=4.906207595431353E-4]:2.811199739019E0,61[&rate=4.906207595431353E-4]:8.459253921364E-1)[&rate=4.906207595431353E-4]:1.375527568409E-1)[&rate=4.906207595431353E-4]:2.467117749126E-2);
tree STATE_15510000 [&joint=-17997.002147647003,lnP=-17997.002147647003] = [&R] (((((((31[&rate=5.10166677635502E-4]:6.5494569838E-1,37[&rate=5.10166677635502E-4]:6.5494569838E-1)[&rate=5.10166677635502E-4]:4.371810122233E-2,32[&rate=5.10166677635502E-4]:7.833632531544E-1)[&rate=5.10166677635502E-4]:4.455819290395E-2,(36[&rate=5.10166677635502E-4]:7.489671287856E-1,33[&rate=5.10166677635502E-4]:7.134480031027E-1)[&rate=5.10166677635502E-4]:8.988327902127E-2)[&rate=5.10166677635502E-4]:7.521508659128E-3,35[&rate=5.10166677635502E-4]:8.245139929688E-1)[&rate=5.10166677635502E-4]:7.683119589377E-3,((((3[&rate=5.10166677635502E-4]:1.255664428143E0,(((59[&rate=5.10166677635502E-4]:2.920109933483E-1,(60[&rate=5.10166677635502E-4]:1.139822131142E-1,56[&rate=5.10166677635502E-4]:1.112424870866E-1)[&rate=5.10166677635502E-4]:1.835082322891E-1)[&rate=5.10166677635502E-4]:3.038732548498E-1,57[&rate=5.10166677635502E-4]:6.013637002531E-1)[&rate=5.10166677635502E-4]:7.536949913692E-1,((39[&rate=5.10166677635502E-4]:5.743477437769E-2,(((55[&rate=5.10166677635502E-4]:7.254376818228E-1,10[&rate=5.10166677635502E-4]:7.446157640145E-1)[&rate=5.10166677635502E-4]:1.094025614996E-1,((18[&rate=5.10166677635502E-4]:4.645220483613E-1,23[&rate=5.10166677635502E-4]:4.83700130553E-1)[&rate=5.10166677635502E-4]:6.083693971239E-2,21[&rate=5.10166677635502E-4]:5.335781661557E-1)[&rate=5.10166677635502E-4]:4.053716662076E-1)[&rate=5.10166677635502E-4]:2.344846776439E-1,(22[&rate=5.10166677635502E-4]:1.02660450066E0,(1[&rate=5.10166677635502E-4]:1.756549337235E-1,(26[&rate=5.10166677635502E-4]:9.485666606087E-1,19[&rate=5.10166677635502E-4]:9.239091263622E-1)[&rate=5.10166677635502E-4]:1.338964297779E-2)[&rate=5.10166677635502E-4]:7.012764912853E-2)[&rate=5.10166677635502E-4]:1.577889134566E-1)[&rate=5.10166677635502E-4]:3.468519587717E-2)[&rate=5.10166677635502E-4]:2.089777583518E-2,(((((27[&rate=5.10166677635502E-4]:3.684519094602E-1,4[&rate=5.10166677635502E-4]:1.958491697342E-1)[&rate=5.10166677635502E-4]:4.3928648722E-1,(12[&rate=5.10166677635502E-4]:3.004484531179E-1,15[&rate=5.10166677635502E-4]:3.388046175016E-1)[&rate=5.10166677635502E-4]:3.922214504114E-1)[&rate=5.10166677635502E-4]:5.010487938047E-2,(49[&rate=5.10166677635502E-4]:7.19856209223E-1,8[&rate=5.10166677635502E-4]:7.11637031141E-1)[&rate=5.10166677635502E-4]:2.291857368674E-2)[&rate=5.10166677635502E-4]:1.726768951826E-1,(53[&rate=5.10166677635502E-4]:7.094986073818E-1,(41[&rate=5.10166677635502E-4]:4.622302711267E-1,46[&rate=5.10166677635502E-4]:4.841480793458E-1)[&rate=5.10166677635502E-4]:2.171313499538E-1)[&rate=5.10166677635502E-4]:2.086927967381E-1)[&rate=5.10166677635502E-4]:2.13129439644E-1,((52[&rate=5.10166677635502E-4]:7.004550069033E-1,(51[&rate=5.10166677635502E-4]:6.382576803825E-1,((((48[&rate=5.10166677635502E-4]:4.31964346437E-1,50[&rate=5.10166677635502E-4]:3.497725656152E-1)[&rate=5.10166677635502E-4]:6.641926023619E-2,45[&rate=5.10166677635502E-4]:4.956438806459E-1)[&rate=5.10166677635502E-4]:4.251311498775E-2,(43[&rate=5.10166677635502E-4]:4.408075693455E-1,44[&rate=5.10166677635502E-4]:4.380678433181E-1)[&rate=5.10166677635502E-4]:7.817134409643E-2)[&rate=5.10166677635502E-4]:1.502336313018E-1,(17[&rate=5.10166677635502E-4]:5.421161262026E-1,11[&rate=5.10166677635502E-4]:5.037599618189E-1)[&rate=5.10166677635502E-4]:1.873703911439E-1)[&rate=5.10166677635502E-4]:2.931910824161E-2)[&rate=5.10166677635502E-4]:6.219732652074E-2)[&rate=5.10166677635502E-4]:1.715143705064E-1,((40[&rate=5.10166677635502E-4]:4.670391874176E-1,(42[&rate=5.10166677635502E-4]:4.153229682599E-1,(54[&rate=5.10166677635502E-4]:4.391710774308E-1,47[&rate=5.10166677635502E-4]:2.638286116775E-1)[&rate=5.10166677635502E-4]:1.679327127468E-1)[&rate=5.10166677635502E-4]:5.171621915771E-2)[&rate=5.10166677635502E-4]:4.168313288514E-1,(63[&rate=5.10166677635502E-4]:3.916745477497E-1,58[&rate=5.10166677635502E-4]:3.889348217223E-1)[&rate=5.10166677635502E-4]:4.702781603001E-1)[&rate=5.10166677635502E-4]:4.837283374353E-2)[&rate=5.10166677635502E-4]:1.744199595049E-1)[&rate=5.10166677635502E-4]:2.372403521602E-2)[&rate=5.10166677635502E-4]:3.015079894357E-2)[&rate=5.10166677635502E-4]:1.499208050138E-1)[&rate=5.10166677635502E-4]:7.052189423174E-2,((13[&rate=5.10166677635502E-4]:4.63956249888E-1,9[&rate=5.10166677635502E-4]:4.256000855046E-1)[&rate=5.10166677635502E-4]:2.904693787178E-1,(16[&rate=5.10166677635502E-4]:7.408107439504E-1,5[&rate=5.10166677635502E-4]:6.777970453203E-1)[&rate=5.10166677635502E-4]:2.183406273764E-2)[&rate=5.10166677635502E-4]:6.786100088371E-1)[&rate=5.10166677635502E-4]:1.126733226058E0,38[&rate=5.10166677635502E-4]:1.450179822405E0)[&rate=5.10166677635502E-4]:2.104045606709E-1,((34[&rate=5.10166677635502E-4]:5.678439994978E-1,30[&rate=5.10166677635502E-4]:6.38882250864E-1)[&rate=5.10166677635502E-4]:4.3183447827E-2,29[&rate=5.10166677635502E-4]:6.82065698691E-1)[&rate=5.10166677635502E-4]:5.354525391562E-3)[&rate=5.10166677635502E-4]:1.636158792923E-2)[&rate=5.10166677635502E-4]:7.475773870016E-3,(14[&rate=5.10166677635502E-4]:2.761933311413E0,61[&rate=5.10166677635502E-4]:7.966589645305E-1)[&rate=5.10166677635502E-4]:3.481720058629E-2)[&rate=5.10166677635502E-4]:9.133297757814E-2,((2[&rate=5.10166677635502E-4]:9.234741132927E-1,(28[&rate=5.10166677635502E-4]:9.971755475135E-1,((20[&rate=5.10166677635502E-4]:3.930450453104E-1,25[&rate=5.10166677635502E-4]:4.094834014748E-1)[&rate=5.10166677635502E-4]:4.314259057386E-1,((6[&rate=5.10166677635502E-4]:1.252022514267E-1,7[&rate=5.10166677635502E-4]:1.252022514267E-1)[&rate=5.10166677635502E-4]:3.631242107513E-1,24[&rate=5.10166677635502E-4]:5.951757772465E-1)[&rate=5.10166677635502E-4]:2.402540779122E-1)[&rate=5.10166677635502E-4]:1.179100759163E-1)[&rate=5.10166677635502E-4]:1.536958260533E-1)[&rate=5.10166677635502E-4]:1.739072463481E0,62[&rate=5.10166677635502E-4]:7.631978231248E-1)[&rate=5.10166677635502E-4]:9.67697895155E-2);
tree STATE_15512000 [&joint=-18001.307796063564,lnP=-18001.307796063564] = [&R] (((35[&rate=4.786866959416851E-4]:8.130082338611E-1,(36[&rate=4.786866959416851E-4]:7.489906658586E-1,33[&rate=4.786866959416851E-4]:7.134715401757E-1)[&rate=4.786866959416851E-4]:8.587549149975E-2)[&rate=4.786866959416851E-4]:2.311230192288E-2,((31[&rate=4.786866959416851E-4]:6.027015862056E-1,37[&rate=4.786866959416851E-4]:6.027015862056E-1)[&rate=4.786866959416851E-4]:5.781882519462E-2,32[&rate=4.786866959416851E-4]:7.452198649522E-1)[&rate=4.786866959416851E-4]:1.018296325804E-1)[&rate=4.786866959416851E-4]:1.805338913625E-1,(((29[&rate=4.786866959416851E-4]:7.293721247304E-1,((((3[&rate=4.786866959416851E-4]:1.210963338562E0,(16[&rate=4.786866959416851E-4]:8.210874472111E-1,(5[&rate=4.786866959416851E-4]:7.376722040646E-1,(13[&rate=4.786866959416851E-4]:4.659543425054E-1,9[&rate=4.786866959416851E-4]:4.275981781219E-1)[&rate=4.786866959416851E-4]:3.265123821071E-1)[&rate=4.786866959416851E-4]:2.040154451631E-2)[&rate=4.786866959416851E-4]:5.049443845011E-1)[&rate=4.786866959416851E-4]:4.676174585437E-1,(((((53[&rate=4.786866959416851E-4]:4.466758538741E-1,41[&rate=4.786866959416851E-4]:4.165388675727E-1)[&rate=4.786866959416851E-4]:2.160724614213E-2,46[&rate=4.786866959416851E-4]:4.600639219339E-1)[&rate=4.786866959416851E-4]:4.172494151166E-1,((27[&rate=4.786866959416851E-4]:6.001668630447E-1,4[&rate=4.786866959416851E-4]:4.275641233187E-1)[&rate=4.786866959416851E-4]:2.589084019003E-1,((8[&rate=4.786866959416851E-4]:6.813048055643E-1,49[&rate=4.786866959416851E-4]:6.895239836464E-1)[&rate=4.786866959416851E-4]:2.078939850141E-2,(12[&rate=4.786866959416851E-4]:4.518278119027E-1,15[&rate=4.786866959416851E-4]:4.901839762864E-1)[&rate=4.786866959416851E-4]:2.584855702451E-1)[&rate=4.786866959416851E-4]:3.369338964644E-2)[&rate=4.786866959416851E-4]:1.38786017311E-1)[&rate=4.786866959416851E-4]:1.537549905899E-1,(((((47[&rate=4.786866959416851E-4]:4.310781739768E-1,54[&rate=4.786866959416851E-4]:6.064206397301E-1)[&rate=4.786866959416851E-4]:5.247190510606E-2,(40[&rate=4.786866959416851E-4]:4.121493269466E-1,42[&rate=4.786866959416851E-4]:4.121493269466E-1)[&rate=4.786866959416851E-4]:5.496239597186E-2)[&rate=4.786866959416851E-4]:2.067747664256E-1,(63[&rate=4.786866959416851E-4]:3.32048876503E-1,58[&rate=4.786866959416851E-4]:3.293091504756E-1)[&rate=4.786866959416851E-4]:3.19919804622E-1)[&rate=4.786866959416851E-4]:2.957130150762E-2,52[&rate=4.786866959416851E-4]:6.431838182489E-1)[&rate=4.786866959416851E-4]:1.502051183491E-1,(51[&rate=4.786866959416851E-4]:6.693527959929E-1,((17[&rate=4.786866959416851E-4]:5.307405802592E-1,11[&rate=4.786866959416851E-4]:4.923844158755E-1)[&rate=4.786866959416851E-4]:2.53128569169E-1,(43[&rate=4.786866959416851E-4]:5.106062276887E-1,(((48[&rate=4.786866959416851E-4]:4.299505484551E-1,50[&rate=4.786866959416851E-4]:3.477587676333E-1)[&rate=4.786866959416851E-4]:3.391565284934E-2,45[&rate=4.786866959416851E-4]:4.611264752771E-1)[&rate=4.786866959416851E-4]:3.811266817351E-2,44[&rate=4.786866959416851E-4]:4.773213352315E-1)[&rate=4.786866959416851E-4]:3.05451664298E-2)[&rate=4.786866959416851E-4]:2.129889491368E-1)[&rate=4.786866959416851E-4]:6.031591770262E-3)[&rate=4.786866959416851E-4]:1.240361406051E-1)[&rate=4.786866959416851E-4]:1.609670622752E-1)[&rate=4.786866959416851E-4]:2.677956536668E-1,((((55[&rate=4.786866959416851E-4]:6.915312532804E-1,10[&rate=4.786866959416851E-4]:7.107093354722E-1)[&rate=4.786866959416851E-4]:1.531669158078E-1,((18[&rate=4.786866959416851E-4]:5.527559768597E-1,23[&rate=4.786866959416851E-4]:5.719340590514E-1)[&rate=4.786866959416851E-4]:2.325382073062E-1,21[&rate=4.786866959416851E-4]:7.93513362248E-1)[&rate=4.786866959416851E-4]:1.552943958812E-1)[&rate=4.786866959416851E-4]:2.828731712016E-1,(39[&rate=4.786866959416851E-4]:1.950507290497E-2,(22[&rate=4.786866959416851E-4]:9.86271726358E-1,(1[&rate=4.786866959416851E-4]:1.413165612785E-1,(26[&rate=4.786866959416851E-4]:8.360443921196E-1,19[&rate=4.786866959416851E-4]:8.113868578732E-1)[&rate=4.786866959416851E-4]:9.157353902183E-2)[&rate=4.786866959416851E-4]:6.413324727127E-2)[&rate=4.786866959416851E-4]:1.948771821633E-1)[&rate=4.786866959416851E-4]:6.149092491913E-2)[&rate=4.786866959416851E-4]:8.698010214899E-3,((60[&rate=4.786866959416851E-4]:3.178623263737E-1,(56[&rate=4.786866959416851E-4]:2.802877247378E-1,59[&rate=4.786866959416851E-4]:2.775479987104E-1)[&rate=4.786866959416851E-4]:3.483487560837E-2)[&rate=4.786866959416851E-4]:3.144079361377E-1,57[&rate=4.786866959416851E-4]:6.322702625115E-1)[&rate=4.786866959416851E-4]:7.039990879933E-1)[&rate=4.786866959416851E-4]:1.406768225833E-1)[&rate=4.786866959416851E-4]:4.509496925102E-1)[&rate=4.786866959416851E-4]:8.28191756715E-1,38[&rate=4.786866959416851E-4]:1.504032827793E0)[&rate=4.786866959416851E-4]:1.64409431922E-1,62[&rate=4.786866959416851E-4]:7.526551499012E-1)[&rate=4.786866959416851E-4]:3.409402400962E-2)[&rate=4.786866959416851E-4]:5.622060580146E-3,(34[&rate=4.786866959416851E-4]:6.330434462424E-1,61[&rate=4.786866959416851E-4]:8.243002768435E-1)[&rate=4.786866959416851E-4]:3.091248770204E-2)[&rate=4.786866959416851E-4]:5.987746114568E-2,(30[&rate=4.786866959416851E-4]:7.407972634576E-1,(14[&rate=4.786866959416851E-4]:2.719052446663E0,(2[&rate=4.786866959416851E-4]:9.712465764898E-1,((20[&rate=4.786866959416851E-4]:8.166166233059E-1,25[&rate=4.786866959416851E-4]:8.330549794702E-1)[&rate=4.786866959416851E-4]:2.03320967307E-1,(((6[&rate=4.786866959416851E-4]:4.335596982897E-1,7[&rate=4.786866959416851E-4]:4.335596982897E-1)[&rate=4.786866959416851E-4]:3.316084932836E-1,24[&rate=4.786866959416851E-4]:8.720175066418E-1)[&rate=4.786866959416851E-4]:1.573157932381E-1,28[&rate=4.786866959416851E-4]:1.073168916318E0)[&rate=4.786866959416851E-4]:1.563194842614E-3)[&rate=4.786866959416851E-4]:1.23911725603E-1)[&rate=4.786866959416851E-4]:1.619038746886E0)[&rate=4.786866959416851E-4]:1.072377429117E-1)[&rate=4.786866959416851E-4]:5.407438299862E-2)[&rate=4.786866959416851E-4]:9.336748014393E-2);
tree STATE_15514000 [&joint=-17996.68069747372,lnP=-17996.68069747372] = [&R] (((((36[&rate=5.946456508086408E-4]:6.973202867813E-1,33[&rate=5.946456508086408E-4]:6.618011610985E-1)[&rate=5.946456508086408E-4]:1.466145603181E-1,((31[&rate=5.946456508086408E-4]:4.91818371265E-1,37[&rate=5.946456508086408E-4]:4.91818371265E-1)[&rate=5.946456508086408E-4]:4.849312714506E-2,32[&rate=5.946456508086408E-4]:6.250109519621E-1)[&rate=5.946456508086408E-4]:2.079949333889E-1)[&rate=5.946456508086408E-4]:1.116895536442E-2,((((((16[&rate=5.946456508086408E-4]:4.495641091761E-1,3[&rate=5.946456508086408E-4]:3.344956160255E-1)[&rate=5.946456508086408E-4]:3.071177707914E-1,5[&rate=5.946456508086408E-4]:6.936681813375E-1)[&rate=5.946456508086408E-4]:7.352886454098E-3,(13[&rate=5.946456508086408E-4]:5.255040003362E-1,9[&rate=5.946456508086408E-4]:4.871478359527E-1)[&rate=5.946456508086408E-4]:2.303115880032E-1)[&rate=5.946456508086408E-4]:6.302918011779E-1,((((46[&rate=5.946456508086408E-4]:6.876006568416E-1,(53[&rate=5.946456508086408E-4]:4.304472553538E-1,41[&rate=5.946456508086408E-4]:4.003102690524E-1)[&rate=5.946456508086408E-4]:2.653725795701E-1)[&rate=5.946456508086408E-4]:1.639019127746E-1,((12[&rate=5.946456508086408E-4]:4.38136936445E-1,15[&rate=5.946456508086408E-4]:4.764931008287E-1)[&rate=5.946456508086408E-4]:3.111412380428E-1,((8[&rate=5.946456508086408E-4]:4.691677692434E-1,(27[&rate=5.946456508086408E-4]:3.05754003699E-1,4[&rate=5.946456508086408E-4]:1.33151263973E-1)[&rate=5.946456508086408E-4]:2.867014367773E-1)[&rate=5.946456508086408E-4]:1.272675400886E-2,49[&rate=5.946456508086408E-4]:4.901137013343E-1)[&rate=5.946456508086408E-4]:2.591644731535E-1)[&rate=5.946456508086408E-4]:1.077038471831E-1)[&rate=5.946456508086408E-4]:1.774634090739E-1,(((63[&rate=5.946456508086408E-4]:3.938287354266E-1,58[&rate=5.946456508086408E-4]:3.910890093992E-1)[&rate=5.946456508086408E-4]:2.869786389472E-1,(52[&rate=5.946456508086408E-4]:5.999436473671E-1,(((47[&rate=5.946456508086408E-4]:3.569810511374E-1,54[&rate=5.946456508086408E-4]:5.323235168907E-1)[&rate=5.946456508086408E-4]:2.301526435686E-2,40[&rate=5.946456508086408E-4]:3.635579593298E-1)[&rate=5.946456508086408E-4]:1.240412283941E-1,42[&rate=5.946456508086408E-4]:4.875991877239E-1)[&rate=5.946456508086408E-4]:1.72618432246E-1)[&rate=5.946456508086408E-4]:4.250756262289E-2)[&rate=5.946456508086408E-4]:2.431134363071E-1,((((48[&rate=5.946456508086408E-4]:4.842139800812E-1,50[&rate=5.946456508086408E-4]:4.020221992594E-1)[&rate=5.946456508086408E-4]:2.163277134819E-1,45[&rate=5.946456508086408E-4]:6.978019675358E-1)[&rate=5.946456508086408E-4]:2.123368726437E-2,(43[&rate=5.946456508086408E-4]:3.471720759388E-1,44[&rate=5.946456508086408E-4]:3.444323499114E-1)[&rate=5.946456508086408E-4]:3.526854966697E-1)[&rate=5.946456508086408E-4]:9.367959357494E-2,(51[&rate=5.946456508086408E-4]:6.709122975018E-1,(17[&rate=5.946456508086408E-4]:7.294033524688E-1,11[&rate=5.946456508086408E-4]:6.910471880851E-1)[&rate=5.946456508086408E-4]:6.205689023854E-2)[&rate=5.946456508086408E-4]:6.23508960788E-2)[&rate=5.946456508086408E-4]:1.523014527165E-1)[&rate=5.946456508086408E-4]:6.668900362593E-2)[&rate=5.946456508086408E-4]:1.586313207234E-1,((((55[&rate=5.946456508086408E-4]:6.540381061556E-1,10[&rate=5.946456508086408E-4]:6.732161883474E-1)[&rate=5.946456508086408E-4]:1.52469700399E-1,((18[&rate=5.946456508086408E-4]:4.063609417797E-1,23[&rate=5.946456508086408E-4]:4.255390239715E-1)[&rate=5.946456508086408E-4]:3.553199448547E-1,21[&rate=5.946456508086408E-4]:7.699000647165E-1)[&rate=5.946456508086408E-4]:1.407173308791E-1)[&rate=5.946456508086408E-4]:2.604823403654E-1,((22[&rate=5.946456508086408E-4]:9.588100490666E-1,(1[&rate=5.946456508086408E-4]:4.634892120397E-2,(26[&rate=5.946456508086408E-4]:5.918472526578E-1,19[&rate=5.946456508086408E-4]:5.671897184113E-1)[&rate=5.946456508086408E-4]:2.408030384091E-1)[&rate=5.946456508086408E-4]:1.316392100544E-1)[&rate=5.946456508086408E-4]:2.08770776004E-1,39[&rate=5.946456508086408E-4]:5.936989454262E-3)[&rate=5.946456508086408E-4]:1.447781500006E-2)[&rate=5.946456508086408E-4]:2.605503592049E-2,(((60[&rate=5.946456508086408E-4]:2.846420767619E-1,59[&rate=5.946456508086408E-4]:2.791626247069E-1)[&rate=5.946456508086408E-4]:1.369686650502E-1,56[&rate=5.946456508086408E-4]:4.188710157845E-1)[&rate=5.946456508086408E-4]:1.223252677264E-1,57[&rate=5.946456508086408E-4]:5.439360095384E-1)[&rate=5.946456508086408E-4]:7.491091733022E-1)[&rate=5.946456508086408E-4]:7.263430835396E-2)[&rate=5.946456508086408E-4]:1.628936517476E-1)[&rate=5.946456508086408E-4]:6.008569778894E-1,38[&rate=5.946456508086408E-4]:8.773753263108E-1)[&rate=5.946456508086408E-4]:5.377089270154E-1,35[&rate=5.946456508086408E-4]:5.703353948787E-1)[&rate=5.946456508086408E-4]:2.62910484088E-1)[&rate=5.946456508086408E-4]:1.276238832919E-1,((14[&rate=5.946456508086408E-4]:2.763217247452E0,((61[&rate=5.946456508086408E-4]:6.499826387766E-1,(29[&rate=5.946456508086408E-4]:4.575796313442E-1,34[&rate=5.946456508086408E-4]:3.86541379978E-1)[&rate=5.946456508086408E-4]:7.218442819752E-2)[&rate=5.946456508086408E-4]:1.468595959564E-1,62[&rate=5.946456508086408E-4]:7.340007046784E-1)[&rate=5.946456508086408E-4]:1.100665836434E-3)[&rate=5.946456508086408E-4]:4.559778904553E-2,(2[&rate=5.946456508086408E-4]:7.863867549536E-1,((20[&rate=5.946456508086408E-4]:2.82470588486E-1,25[&rate=5.946456508086408E-4]:2.989089446504E-1)[&rate=5.946456508086408E-4]:5.125340874182E-1,(((6[&rate=5.946456508086408E-4]:1.891450092921E-1,7[&rate=5.946456508086408E-4]:1.891450092921E-1)[&rate=5.946456508086408E-4]:2.326969814679E-1,24[&rate=5.946456508086408E-4]:5.286913058286E-1)[&rate=5.946456508086408E-4]:2.548159327681E-1,28[&rate=5.946456508086408E-4]:8.273428550351E-1)[&rate=5.946456508086408E-4]:2.245634141716E-2)[&rate=5.946456508086408E-4]:1.639848187754E-1)[&rate=5.946456508086408E-4]:1.893661158256E0)[&rate=5.946456508086408E-4]:1.091323513322E-1)[&rate=5.946456508086408E-4]:5.17932986063E-4,30[&rate=5.946456508086408E-4]:8.329723946984E-1);
tree STATE_15516000 [&joint=-18023.55772598465,lnP=-18023.55772598465] = [&R] (((34[&rate=5.587556281348494E-4]:5.224188337937E-1,((2[&rate=5.587556281348494E-4]:7.630960288756E-1,(((20[&rate=5.587556281348494E-4]:4.275134594494E-1,25[&rate=5.587556281348494E-4]:4.439518156137E-1)[&rate=5.587556281348494E-4]:4.193041838085E-1,((6[&rate=5.587556281348494E-4]:2.165454237521E-1,7[&rate=5.587556281348494E-4]:2.165454237521E-1)[&rate=5.587556281348494E-4]:3.733525749534E-1,24[&rate=5.587556281348494E-4]:6.967473137741E-1)[&rate=5.587556281348494E-4]:1.610292335935E-1)[&rate=5.587556281348494E-4]:4.662478617001E-2,28[&rate=5.587556281348494E-4]:9.48236949976E-1)[&rate=5.587556281348494E-4]:4.225633917372E-2)[&rate=5.587556281348494E-4]:1.746182318776E0,30[&rate=5.587556281348494E-4]:5.525525448223E-1)[&rate=5.587556281348494E-4]:4.090454033761E-2)[&rate=5.587556281348494E-4]:1.386966292989E-1,(((29[&rate=5.587556281348494E-4]:5.761950746828E-1,61[&rate=5.587556281348494E-4]:6.964136539177E-1)[&rate=5.587556281348494E-4]:6.943362414122E-2,14[&rate=5.587556281348494E-4]:2.731121624941E0)[&rate=5.587556281348494E-4]:4.295726179324E-2,62[&rate=5.587556281348494E-4]:7.459630097976E-1)[&rate=5.587556281348494E-4]:4.356775384153E-2)[&rate=5.587556281348494E-4]:5.729935165269E-2,(((31[&rate=5.587556281348494E-4]:1.918523656521E-1,37[&rate=5.587556281348494E-4]:1.918523656521E-1)[&rate=5.587556281348494E-4]:2.472284830625E-1,32[&rate=5.587556281348494E-4]:5.237803022666E-1)[&rate=5.587556281348494E-4]:3.335053943958E-1,((36[&rate=5.587556281348494E-4]:7.875783762248E-1,33[&rate=5.587556281348494E-4]:7.520592505419E-1)[&rate=5.587556281348494E-4]:4.807356491507E-2,((((((13[&rate=5.587556281348494E-4]:3.625980104392E-1,9[&rate=5.587556281348494E-4]:3.242418460557E-1)[&rate=5.587556281348494E-4]:3.289245188426E-1,5[&rate=5.587556281348494E-4]:6.36728008734E-1)[&rate=5.587556281348494E-4]:3.164407385686E-1,(16[&rate=5.587556281348494E-4]:7.88391588264E-1,3[&rate=5.587556281348494E-4]:6.733230951134E-1)[&rate=5.587556281348494E-4]:2.277908576687E-1)[&rate=5.587556281348494E-4]:3.92627418453E-1,((((60[&rate=5.587556281348494E-4]:1.061664334808E-1,59[&rate=5.587556281348494E-4]:1.006869814259E-1)[&rate=5.587556281348494E-4]:7.484107934479E-2,56[&rate=5.587556281348494E-4]:1.78267786798E-1)[&rate=5.587556281348494E-4]:2.726080996364E-1,57[&rate=5.587556281348494E-4]:4.53615612462E-1)[&rate=5.587556281348494E-4]:1.052214330664E0,((((41[&rate=5.587556281348494E-4]:6.220162707147E-1,(46[&rate=5.587556281348494E-4]:5.034637994005E-1,53[&rate=5.587556281348494E-4]:5.116829774828E-1)[&rate=5.587556281348494E-4]:1.404702795333E-1)[&rate=5.587556281348494E-4]:2.459269513908E-1,((27[&rate=5.587556281348494E-4]:5.026186106745E-1,4[&rate=5.587556281348494E-4]:3.300158709485E-1)[&rate=5.587556281348494E-4]:3.580473062638E-1,((49[&rate=5.587556281348494E-4]:5.66208781232E-1,8[&rate=5.587556281348494E-4]:5.5798960315E-1)[&rate=5.587556281348494E-4]:8.923790691731E-2,(12[&rate=5.587556281348494E-4]:3.587469248033E-1,15[&rate=5.587556281348494E-4]:3.97103089187E-1)[&rate=5.587556281348494E-4]:2.966997633461E-1)[&rate=5.587556281348494E-4]:9.015073563815E-2)[&rate=5.587556281348494E-4]:1.497430585918E-1)[&rate=5.587556281348494E-4]:3.322394103149E-1,(((63[&rate=5.587556281348494E-4]:3.259534516179E-1,58[&rate=5.587556281348494E-4]:3.232137255905E-1)[&rate=5.587556281348494E-4]:3.798914046551E-1,(((42[&rate=5.587556281348494E-4]:2.380920535759E-1,40[&rate=5.587556281348494E-4]:2.380920535759E-1)[&rate=5.587556281348494E-4]:1.082597884841E-1,(47[&rate=5.587556281348494E-4]:2.333981813784E-1,54[&rate=5.587556281348494E-4]:4.087406471318E-1)[&rate=5.587556281348494E-4]:1.293920168459E-1)[&rate=5.587556281348494E-4]:3.644995404517E-1,52[&rate=5.587556281348494E-4]:6.505774099089E-1)[&rate=5.587556281348494E-4]:1.691128198038E-2)[&rate=5.587556281348494E-4]:3.627017524759E-1,((((48[&rate=5.587556281348494E-4]:2.222563326986E-1,50[&rate=5.587556281348494E-4]:1.400645518767E-1)[&rate=5.587556281348494E-4]:3.701546144068E-1,45[&rate=5.587556281348494E-4]:5.89671221078E-1)[&rate=5.587556281348494E-4]:3.597531522503E-2,(43[&rate=5.587556281348494E-4]:3.541281463375E-1,44[&rate=5.587556281348494E-4]:3.513884203102E-1)[&rate=5.587556281348494E-4]:2.523403077738E-1)[&rate=5.587556281348494E-4]:4.221711932316E-1,(51[&rate=5.587556281348494E-4]:5.273037773214E-1,(17[&rate=5.587556281348494E-4]:3.827320892368E-1,11[&rate=5.587556281348494E-4]:3.443759248531E-1)[&rate=5.587556281348494E-4]:2.651196332901E-1)[&rate=5.587556281348494E-4]:4.410618974188E-1)[&rate=5.587556281348494E-4]:6.182476962495E-2)[&rate=5.587556281348494E-4]:1.151976675072E-1)[&rate=5.587556281348494E-4]:2.514099003518E-2,(39[&rate=5.587556281348494E-4]:3.734703463215E-2,((22[&rate=5.587556281348494E-4]:9.847183010776E-1,(1[&rate=5.587556281348494E-4]:1.849324453964E-1,(26[&rate=5.587556281348494E-4]:5.229902809357E-1,19[&rate=5.587556281348494E-4]:4.983327466892E-1)[&rate=5.587556281348494E-4]:4.482435343237E-1)[&rate=5.587556281348494E-4]:1.896393787299E-2)[&rate=5.587556281348494E-4]:1.669029386552E-1,((55[&rate=5.587556281348494E-4]:8.34089843602E-1,10[&rate=5.587556281348494E-4]:8.532679257937E-1)[&rate=5.587556281348494E-4]:9.260466551654E-3,((18[&rate=5.587556281348494E-4]:6.861076596397E-1,23[&rate=5.587556281348494E-4]:7.052857418314E-1)[&rate=5.587556281348494E-4]:6.68624112054E-2,21[&rate=5.587556281348494E-4]:7.611892489272E-1)[&rate=5.587556281348494E-4]:1.862706502674E-1)[&rate=5.587556281348494E-4]:1.932024364285E-1)[&rate=5.587556281348494E-4]:4.736963051577E-2)[&rate=5.587556281348494E-4]:1.414012453576E-1)[&rate=5.587556281348494E-4]:8.050632067043E-2)[&rate=5.587556281348494E-4]:3.722649660229E-2)[&rate=5.587556281348494E-4]:2.950147730309E-1,38[&rate=5.587556281348494E-4]:5.860164182385E-1)[&rate=5.587556281348494E-4]:9.19199231087E-1,35[&rate=5.587556281348494E-4]:6.60466790878E-1)[&rate=5.587556281348494E-4]:1.533272267646E-1)[&rate=5.587556281348494E-4]:3.256271727102E-2)[&rate=5.587556281348494E-4]:7.151163174409E-2);
tree STATE_15518000 [&joint=-18018.038006763778,lnP=-18018.038006763778] = [&R] ((32[&rate=4.764274790421631E-4]:7.154067769741E-1,(37[&rate=4.764274790421631E-4]:5.643227355715E-1,31[&rate=4.764274790421631E-4]:5.643227355715E-1)[&rate=4.764274790421631E-4]:6.638458785061E-2)[&rate=4.764274790421631E-4]:2.473593449602E-1,((29[&rate=4.764274790421631E-4]:6.020515321292E-1,(((2[&rate=4.764274790421631E-4]:6.815112635253E-1,(((6[&rate=4.764274790421631E-4]:2.377460511891E-1,7[&rate=4.764274790421631E-4]:2.377460511891E-1)[&rate=4.764274790421631E-4]:3.477639370326E-1,24[&rate=4.764274790421631E-4]:6.923593032902E-1)[&rate=4.764274790421631E-4]:1.472723697438E-1,((20[&rate=4.764274790421631E-4]:3.643945334565E-1,25[&rate=4.764274790421631E-4]:3.808328896208E-1)[&rate=4.764274790421631E-4]:4.580338301577E-1,28[&rate=4.764274790421631E-4]:8.772228841622E-1)[&rate=4.764274790421631E-4]:6.24440531024E-3)[&rate=4.764274790421631E-4]:2.544123432697E-2)[&rate=4.764274790421631E-4]:1.839337004909E0,((62[&rate=4.764274790421631E-4]:5.730916509951E-1,30[&rate=4.764274790421631E-4]:5.157146018148E-1)[&rate=4.764274790421631E-4]:3.67507247453E-2,34[&rate=4.764274790421631E-4]:4.814270751939E-1)[&rate=4.764274790421631E-4]:1.165713904487E-2)[&rate=4.764274790421631E-4]:2.835645805654E-2,(14[&rate=4.764274790421631E-4]:2.593595218493E0,61[&rate=4.764274790421631E-4]:6.283208716102E-1)[&rate=4.764274790421631E-4]:8.437663128623E-2)[&rate=4.764274790421631E-4]:9.572608467684E-3)[&rate=4.764274790421631E-4]:5.940157331191E-2,(((((((13[&rate=4.764274790421631E-4]:4.3856118198E-1,9[&rate=4.764274790421631E-4]:4.002050175965E-1)[&rate=4.764274790421631E-4]:3.87485914061E-1,5[&rate=4.764274790421631E-4]:7.712525754932E-1)[&rate=4.764274790421631E-4]:2.62541704363E-1,(16[&rate=4.764274790421631E-4]:6.413364431902E-1,3[&rate=4.764274790421631E-4]:5.262679500396E-1)[&rate=4.764274790421631E-4]:4.554715352961E-1)[&rate=4.764274790421631E-4]:3.607676579261E-1,((((((8[&rate=4.764274790421631E-4]:7.328754526937E-1,49[&rate=4.764274790421631E-4]:7.410946307757E-1)[&rate=4.764274790421631E-4]:1.354183804823E-2,(27[&rate=4.764274790421631E-4]:2.499332895937E-1,4[&rate=4.764274790421631E-4]:7.733054986769E-2)[&rate=4.764274790421631E-4]:6.197716723811E-1)[&rate=4.764274790421631E-4]:1.347090371902E-1,((41[&rate=4.764274790421631E-4]:8.397960047381E-1,(46[&rate=4.764274790421631E-4]:6.786676072092E-1,53[&rate=4.764274790421631E-4]:6.868867852915E-1)[&rate=4.764274790421631E-4]:1.83046205748E-1)[&rate=4.764274790421631E-4]:2.210863439333E-2,(12[&rate=4.764274790421631E-4]:6.509892901379E-1,15[&rate=4.764274790421631E-4]:6.893454545216E-1)[&rate=4.764274790421631E-4]:2.383126092673E-1)[&rate=4.764274790421631E-4]:4.360660893776E-5)[&rate=4.764274790421631E-4]:2.083274370255E-1,(((63[&rate=4.764274790421631E-4]:4.684214178044E-1,58[&rate=4.764274790421631E-4]:4.656816917771E-1)[&rate=4.764274790421631E-4]:3.980751261108E-1,((54[&rate=4.764274790421631E-4]:8.517269604625E-1,((42[&rate=4.764274790421631E-4]:1.604778409864E-1,47[&rate=4.764274790421631E-4]:1.769161971508E-1)[&rate=4.764274790421631E-4]:3.681797746964E-1,40[&rate=4.764274790421631E-4]:5.286576156829E-1)[&rate=4.764274790421631E-4]:1.312885228619E-1)[&rate=4.764274790421631E-4]:9.393778160954E-2,52[&rate=4.764274790421631E-4]:6.936099475515E-1)[&rate=4.764274790421631E-4]:1.3453043198E-1)[&rate=4.764274790421631E-4]:1.047452529552E-1,(((43[&rate=4.764274790421631E-4]:6.195388187203E-1,(44[&rate=4.764274790421631E-4]:4.916379587572E-1,((48[&rate=4.764274790421631E-4]:3.22171825735E-1,50[&rate=4.764274790421631E-4]:2.399800449131E-1)[&rate=4.764274790421631E-4]:8.649444137044E-2,45[&rate=4.764274790421631E-4]:4.059265410781E-1)[&rate=4.764274790421631E-4]:1.076292258982E-1)[&rate=4.764274790421631E-4]:1.251611339358E-1)[&rate=4.764274790421631E-4]:2.174730854968E-1,51[&rate=4.764274790421631E-4]:7.767379316143E-1)[&rate=4.764274790421631E-4]:1.110350932804E-1,(17[&rate=4.764274790421631E-4]:6.15578427714E-1,11[&rate=4.764274790421631E-4]:5.772222633303E-1)[&rate=4.764274790421631E-4]:3.927425423862E-1)[&rate=4.764274790421631E-4]:4.511260759202E-2)[&rate=4.764274790421631E-4]:8.259552973105E-2)[&rate=4.764274790421631E-4]:1.867243404364E-1,((22[&rate=4.764274790421631E-4]:1.227488031347E0,(1[&rate=4.764274790421631E-4]:2.843393974831E-1,(26[&rate=4.764274790421631E-4]:5.332286506313E-1,19[&rate=4.764274790421631E-4]:5.085711163849E-1)[&rate=4.764274790421631E-4]:5.374121167147E-1)[&rate=4.764274790421631E-4]:1.623267160561E-1)[&rate=4.764274790421631E-4]:5.146445244598E-2,(((55[&rate=4.764274790421631E-4]:3.491530838432E-1,10[&rate=4.764274790421631E-4]:3.683311660349E-1)[&rate=4.764274790421631E-4]:2.603830467536E-1,((18[&rate=4.764274790421631E-4]:1.726282026095E-1,23[&rate=4.764274790421631E-4]:1.918062848012E-1)[&rate=4.764274790421631E-4]:3.211094965956E-1,21[&rate=4.764274790421631E-4]:5.019568772871E-1)[&rate=4.764274790421631E-4]:2.116888423506E-1)[&rate=4.764274790421631E-4]:5.01771628912E-1,39[&rate=4.764274790421631E-4]:6.473241704301E-2)[&rate=4.764274790421631E-4]:5.2576231134E-2)[&rate=4.764274790421631E-4]:9.311603255949E-2)[&rate=4.764274790421631E-4]:6.467254959666E-3,(((59[&rate=4.764274790421631E-4]:1.667126320521E-1,56[&rate=4.764274790421631E-4]:1.694523580795E-1)[&rate=4.764274790421631E-4]:7.632320862388E-2,60[&rate=4.764274790421631E-4]:2.48515292731E-1)[&rate=4.764274790421631E-4]:1.522556904536E-1,57[&rate=4.764274790421631E-4]:4.007709831846E-1)[&rate=4.764274790421631E-4]:1.062696294977E0)[&rate=4.764274790421631E-4]:1.283549335929E-1)[&rate=4.764274790421631E-4]:4.389260000203E-1,38[&rate=4.764274790421631E-4]:7.786934172544E-1)[&rate=4.764274790421631E-4]:7.064855236846E-1,35[&rate=4.764274790421631E-4]:6.404300824915E-1)[&rate=4.764274790421631E-4]:1.022830122591E-1,(36[&rate=4.764274790421631E-4]:6.892746591885E-1,33[&rate=4.764274790421631E-4]:6.537555335057E-1)[&rate=4.764274790421631E-4]:7.529635905939E-2)[&rate=4.764274790421631E-4]:4.71553112367E-2)[&rate=4.764274790421631E-4]:1.619687541982E-1);
tree STATE_15520000 [&joint=-18017.15864315074,lnP=-18017.15864315074] = [&R] (((((((((13[&rate=5.342503974120438E-4]:4.381484273615E-1,9[&rate=5.342503974120438E-4]:3.99792262978E-1)[&rate=5.342503974120438E-4]:2.999143223123E-1,(16[&rate=5.342503974120438E-4]:4.619459275498E-1,3[&rate=5.342503974120438E-4]:3.468774343992E-1)[&rate=5.342503974120438E-4]:2.843360002062E-1)[&rate=5.342503974120438E-4]:1.28213209224E-1,5[&rate=5.342503974120438E-4]:8.114814383499E-1)[&rate=5.342503974120438E-4]:5.928896782005E-1,(((((56[&rate=5.342503974120438E-4]:2.591992813254E-1,59[&rate=5.342503974120438E-4]:2.564595552981E-1)[&rate=5.342503974120438E-4]:2.724593029172E-2,60[&rate=5.342503974120438E-4]:2.891849376447E-1)[&rate=5.342503974120438E-4]:5.189004171883E-1,57[&rate=5.342503974120438E-4]:8.080853548331E-1)[&rate=5.342503974120438E-4]:6.703061901203E-1,((((53[&rate=5.342503974120438E-4]:7.1530887506E-1,(41[&rate=5.342503974120438E-4]:4.913233371442E-1,46[&rate=5.342503974120438E-4]:5.132411453633E-1)[&rate=5.342503974120438E-4]:1.938485516144E-1)[&rate=5.342503974120438E-4]:1.311106827436E-2,49[&rate=5.342503974120438E-4]:7.256802173068E-1)[&rate=5.342503974120438E-4]:1.753246552942E-1,((12[&rate=5.342503974120438E-4]:6.604144016316E-1,15[&rate=5.342503974120438E-4]:6.987705660153E-1)[&rate=5.342503974120438E-4]:1.226063030957E-1,(8[&rate=5.342503974120438E-4]:7.02042312244E-1,(27[&rate=5.342503974120438E-4]:3.710020148665E-1,4[&rate=5.342503974120438E-4]:1.983992751405E-1)[&rate=5.342503974120438E-4]:4.543279686104E-1)[&rate=5.342503974120438E-4]:7.275921440121E-2)[&rate=5.342503974120438E-4]:1.179841678737E-1)[&rate=5.342503974120438E-4]:2.802899619018E-1,((((47[&rate=5.342503974120438E-4]:3.94756917165E-1,42[&rate=5.342503974120438E-4]:3.783185610006E-1)[&rate=5.342503974120438E-4]:1.8596203507E-2,(40[&rate=5.342503974120438E-4]:3.355237764873E-1,54[&rate=5.342503974120438E-4]:5.273045984051E-1)[&rate=5.342503974120438E-4]:6.139098802026E-2)[&rate=5.342503974120438E-4]:3.859928614797E-1,(52[&rate=5.342503974120438E-4]:6.596755528955E-1,(63[&rate=5.342503974120438E-4]:5.483049715937E-1,58[&rate=5.342503974120438E-4]:5.455652455664E-1)[&rate=5.342503974120438E-4]:1.497267456854E-1)[&rate=5.342503974120438E-4]:6.295810048907E-2)[&rate=5.342503974120438E-4]:1.1007274511E-1,((51[&rate=5.342503974120438E-4]:5.445335108314E-1,((48[&rate=5.342503974120438E-4]:3.316711965607E-1,50[&rate=5.342503974120438E-4]:2.494794157388E-1)[&rate=5.342503974120438E-4]:2.300149947362E-1,(44[&rate=5.342503974120438E-4]:5.186410933242E-1,(43[&rate=5.342503974120438E-4]:1.775195696979E-1,45[&rate=5.342503974120438E-4]:1.966976518896E-1)[&rate=5.342503974120438E-4]:3.438612496537E-1)[&rate=5.342503974120438E-4]:1.838756372617E-2)[&rate=5.342503974120438E-4]:6.503910035642E-2)[&rate=5.342503974120438E-4]:1.064385854861E-1,(17[&rate=5.342503974120438E-4]:4.440146824504E-1,11[&rate=5.342503974120438E-4]:4.056585180667E-1)[&rate=5.342503974120438E-4]:3.275053590727E-1)[&rate=5.342503974120438E-4]:1.817343021769E-1)[&rate=5.342503974120438E-4]:2.663966551864E-1)[&rate=5.342503974120438E-4]:1.244939707243E-1)[&rate=5.342503974120438E-4]:7.211318632816E-2,((22[&rate=5.342503974120438E-4]:9.305825470515E-1,(1[&rate=5.342503974120438E-4]:4.186200000056E-2,(26[&rate=5.342503974120438E-4]:6.488491458624E-1,19[&rate=5.342503974120438E-4]:6.24191611616E-1)[&rate=5.342503974120438E-4]:1.793142240011E-1)[&rate=5.342503974120438E-4]:1.078986292427E-1)[&rate=5.342503974120438E-4]:4.595309662736E-1,(((55[&rate=5.342503974120438E-4]:5.072699706454E-1,10[&rate=5.342503974120438E-4]:5.264480528372E-1)[&rate=5.342503974120438E-4]:2.455706404213E-1,((18[&rate=5.342503974120438E-4]:4.12303310178E-1,23[&rate=5.342503974120438E-4]:4.314813923698E-1)[&rate=5.342503974120438E-4]:1.619300325475E-1,21[&rate=5.342503974120438E-4]:5.824525208076E-1)[&rate=5.342503974120438E-4]:2.744976793001E-1)[&rate=5.342503974120438E-4]:4.963818549905E-1,39[&rate=5.342503974120438E-4]:2.026471235915E-1)[&rate=5.342503974120438E-4]:2.582255411714E-2)[&rate=5.342503974120438E-4]:7.545971110706E-2)[&rate=5.342503974120438E-4]:5.112665924157E-2)[&rate=5.342503974120438E-4]:4.900323201864E-1,38[&rate=5.342503974120438E-4]:8.396089161888E-1)[&rate=5.342503974120438E-4]:5.577702200586E-1,35[&rate=5.342503974120438E-4]:5.526302777999E-1)[&rate=5.342503974120438E-4]:2.5502647293E-1,(((14[&rate=5.342503974120438E-4]:2.623594048796E0,(30[&rate=5.342503974120438E-4]:4.933260043082E-1,29[&rate=5.342503974120438E-4]:4.933260043082E-1)[&rate=5.342503974120438E-4]:4.477511837065E-2)[&rate=5.342503974120438E-4]:5.742945461858E-2,62[&rate=5.342503974120438E-4]:6.529076264778E-1)[&rate=5.342503974120438E-4]:4.87956783692E-2,((((20[&rate=5.342503974120438E-4]:2.563055291093E-1,25[&rate=5.342503974120438E-4]:2.727438852737E-1)[&rate=5.342503974120438E-4]:6.28240955165E-1,(((6[&rate=5.342503974120438E-4]:6.746809535091E-2,7[&rate=5.342503974120438E-4]:6.746809535091E-2)[&rate=5.342503974120438E-4]:3.781097142606E-1,24[&rate=5.342503974120438E-4]:5.5242712468E-1)[&rate=5.342503974120438E-4]:2.213187462702E-1,(2[&rate=5.342503974120438E-4]:5.274230967281E-1,28[&rate=5.342503974120438E-4]:7.548203570022E-1)[&rate=5.342503974120438E-4]:6.276113038641E-2)[&rate=5.342503974120438E-4]:1.217595174338E-1)[&rate=5.342503974120438E-4]:1.775661315276E0,61[&rate=5.342503974120438E-4]:6.510978362303E-1)[&rate=5.342503974120438E-4]:6.316040355577E-2,34[&rate=5.342503974120438E-4]:5.23001409185E-1)[&rate=5.342503974120438E-4]:5.028659511547E-2)[&rate=5.342503974120438E-4]:3.491519451693E-2)[&rate=5.342503974120438E-4]:2.601854986151E-3,(32[&rate=5.342503974120438E-4]:6.740000499267E-1,(37[&rate=5.342503974120438E-4]:3.615731031141E-1,31[&rate=5.342503974120438E-4]:3.615731031141E-1)[&rate=5.342503974120438E-4]:2.277274932606E-1)[&rate=5.342503974120438E-4]:1.47187517538E-1)[&rate=5.342503974120438E-4]:7.077711528231E-2,(36[&rate=5.342503974120438E-4]:7.860922676791E-1,33[&rate=5.342503974120438E-4]:7.505731419963E-1)[&rate=5.342503974120438E-4]:1.168013768165E-1);
tree STATE_15522000 [&joint=-18031.06781567907,lnP=-18031.06781567907] = [&R] ((36[&rate=5.955163596115472E-4]:6.793911738404E-1,33[&rate=5.955163596115472E-4]:6.438720481576E-1)[&rate=5.955163596115472E-4]:2.506909110287E-1,(((32[&rate=5.955163596115472E-4]:6.344128766344E-1,(37[&rate=5.955163596115472E-4]:3.513632742902E-1,31[&rate=5.955163596115472E-4]:3.513632742902E-1)[&rate=5.955163596115472E-4]:1.983501487922E-1)[&rate=5.955163596115472E-4]:1.696811369513E-1,(((((16[&rate=5.955163596115472E-4]:6.385602143653E-1,3[&rate=5.955163596115472E-4]:5.234917212147E-1)[&rate=5.955163596115472E-4]:1.989429648413E-1,((13[&rate=5.955163596115472E-4]:4.443720111646E-1,9[&rate=5.955163596115472E-4]:4.060158467812E-1)[&rate=5.955163596115472E-4]:1.009290576193E-1,5[&rate=5.955163596115472E-4]:4.905065482361E-1)[&rate=5.955163596115472E-4]:2.839829323404E-1)[&rate=5.955163596115472E-4]:6.390052987701E-1,(((((60[&rate=5.955163596115472E-4]:1.883331632742E-1,59[&rate=5.955163596115472E-4]:1.828537112193E-1)[&rate=5.955163596115472E-4]:8.193804425227E-2,56[&rate=5.955163596115472E-4]:2.675314814989E-1)[&rate=5.955163596115472E-4]:1.796673900655E-1,57[&rate=5.955163596115472E-4]:4.49938597592E-1)[&rate=5.955163596115472E-4]:1.036859644256E0,((((46[&rate=5.955163596115472E-4]:6.77283706195E-1,(41[&rate=5.955163596115472E-4]:3.367805531061E-1,49[&rate=5.955163596115472E-4]:3.641778133799E-1)[&rate=5.955163596115472E-4]:3.185853448699E-1)[&rate=5.955163596115472E-4]:1.636476547306E-2,53[&rate=5.955163596115472E-4]:7.018676497504E-1)[&rate=5.955163596115472E-4]:1.177030476293E-1,(((12[&rate=5.955163596115472E-4]:3.27284001043E-1,15[&rate=5.955163596115472E-4]:3.656401654267E-1)[&rate=5.955163596115472E-4]:3.004459663515E-1,(27[&rate=5.955163596115472E-4]:2.366417810253E-1,4[&rate=5.955163596115472E-4]:6.403904129931E-2)[&rate=5.955163596115472E-4]:5.0615667952E-1)[&rate=5.955163596115472E-4]:1.052268597008E-1,8[&rate=5.955163596115472E-4]:7.247376490132E-1)[&rate=5.955163596115472E-4]:8.387414425675E-2)[&rate=5.955163596115472E-4]:2.367593867516E-1,(((52[&rate=5.955163596115472E-4]:6.102121715364E-1,(40[&rate=5.955163596115472E-4]:4.674547657897E-1,(54[&rate=5.955163596115472E-4]:5.37855399231E-1,(47[&rate=5.955163596115472E-4]:1.80028535349E-1,42[&rate=5.955163596115472E-4]:1.635901791847E-1)[&rate=5.955163596115472E-4]:1.824843981286E-1)[&rate=5.955163596115472E-4]:1.213801884764E-1)[&rate=5.955163596115472E-4]:2.030313783495E-1)[&rate=5.955163596115472E-4]:1.092026161409E-1,(63[&rate=5.955163596115472E-4]:3.288713924531E-1,58[&rate=5.955163596115472E-4]:3.261316664258E-1)[&rate=5.955163596115472E-4]:4.288995596079E-1)[&rate=5.955163596115472E-4]:1.590843602203E-2,((51[&rate=5.955163596115472E-4]:5.049022264781E-1,(17[&rate=5.955163596115472E-4]:2.707648015405E-1,11[&rate=5.955163596115472E-4]:2.324086371568E-1)[&rate=5.955163596115472E-4]:3.546853701431E-1)[&rate=5.955163596115472E-4]:1.103975568925E-1,((45[&rate=5.955163596115472E-4]:4.582748244238E-1,(48[&rate=5.955163596115472E-4]:3.491094655207E-1,50[&rate=5.955163596115472E-4]:2.669176846988E-1)[&rate=5.955163596115472E-4]:1.119050849305E-1)[&rate=5.955163596115472E-4]:1.204707206103E-1,(43[&rate=5.955163596115472E-4]:2.936702909935E-1,44[&rate=5.955163596115472E-4]:2.909305649662E-1)[&rate=5.955163596115472E-4]:2.658971718489E-1)[&rate=5.955163596115472E-4]:1.16006293131E-1)[&rate=5.955163596115472E-4]:1.200234403288E-1)[&rate=5.955163596115472E-4]:2.360753535824E-1)[&rate=5.955163596115472E-4]:2.606051440185E-1)[&rate=5.955163596115472E-4]:2.818847402521E-2,(39[&rate=5.955163596115472E-4]:1.690949520851E-1,(((((18[&rate=5.955163596115472E-4]:3.09575046645E-1,23[&rate=5.955163596115472E-4]:3.287531288367E-1)[&rate=5.955163596115472E-4]:1.204975646053E-1,21[&rate=5.955163596115472E-4]:4.382917893323E-1)[&rate=5.955163596115472E-4]:2.349093387993E-1,55[&rate=5.955163596115472E-4]:5.690915390907E-1)[&rate=5.955163596115472E-4]:1.222847390603E-1,10[&rate=5.955163596115472E-4]:7.105543603428E-1)[&rate=5.955163596115472E-4]:4.581492789008E-1,(1[&rate=5.955163596115472E-4]:1.150431631266E-1,(22[&rate=5.955163596115472E-4]:6.037486033402E-1,(26[&rate=5.955163596115472E-4]:4.756144289733E-1,19[&rate=5.955163596115472E-4]:4.509568947269E-1)[&rate=5.955163596115472E-4]:1.336136264216E-1)[&rate=5.955163596115472E-4]:2.921164775946E-1)[&rate=5.955163596115472E-4]:3.687289692676E-1)[&rate=5.955163596115472E-4]:6.614473749907E-2)[&rate=5.955163596115472E-4]:9.931642132262E-2)[&rate=5.955163596115472E-4]:9.576833744567E-2)[&rate=5.955163596115472E-4]:3.847734698999E-1,38[&rate=5.955163596115472E-4]:7.434737286984E-1)[&rate=5.955163596115472E-4]:7.661694552878E-1,(61[&rate=5.955163596115472E-4]:6.367584821138E-1,(((20[&rate=5.955163596115472E-4]:4.893313122804E-1,25[&rate=5.955163596115472E-4]:5.057696684448E-1)[&rate=5.955163596115472E-4]:4.416153966067E-1,((2[&rate=5.955163596115472E-4]:4.128150081152E-1,28[&rate=5.955163596115472E-4]:6.402122683892E-1)[&rate=5.955163596115472E-4]:3.13319645842E-1,((6[&rate=5.955163596115472E-4]:4.544150457758E-1,7[&rate=5.955163596115472E-4]:4.544150457758E-1)[&rate=5.955163596115472E-4]:1.769210969141E-1,24[&rate=5.955163596115472E-4]:7.381854577585E-1)[&rate=5.955163596115472E-4]:1.715108400344E-1)[&rate=5.955163596115472E-4]:3.220931520385E-2)[&rate=5.955163596115472E-4]:1.657418922217E0,35[&rate=5.955163596115472E-4]:5.874523890947E-1)[&rate=5.955163596115472E-4]:5.75028143305E-2)[&rate=5.955163596115472E-4]:1.993912211354E-2)[&rate=5.955163596115472E-4]:1.282707262983E-1)[&rate=5.955163596115472E-4]:6.506482354417E-2,(((30[&rate=5.955163596115472E-4]:5.130993756482E-1,(14[&rate=5.955163596115472E-4]:2.524633257802E0,62[&rate=5.955163596115472E-4]:4.965173808655E-1)[&rate=5.955163596115472E-4]:7.395904396301E-2)[&rate=5.955163596115472E-4]:9.475892999202E-2,29[&rate=5.955163596115472E-4]:6.078583056402E-1)[&rate=5.955163596115472E-4]:3.11057079431E-2,34[&rate=5.955163596115472E-4]:5.679257622171E-1)[&rate=5.955163596115472E-4]:9.085056125162E-2)[&rate=5.955163596115472E-4]:4.999428599068E-2);
tree STATE_15524000 [&joint=-18024.044584300133,lnP=-18024.044584300133] = [&R] ((((((((20[&rate=5.876661884055857E-4]:4.585200335431E-1,25[&rate=5.876661884055857E-4]:4.749583897075E-1)[&rate=5.876661884055857E-4]:5.565562844291E-1,(((6[&rate=5.876661884055857E-4]:1.44907327882E-1,7[&rate=5.876661884055857E-4]:1.44907327882E-1)[&rate=5.876661884055857E-4]:5.651829597339E-1,24[&rate=5.876661884055857E-4]:8.169396026845E-1)[&rate=5.876661884055857E-4]:1.722228852876E-1,(2[&rate=5.876661884055857E-4]:4.308744052131E-1,28[&rate=5.876661884055857E-4]:6.582716654872E-1)[&rate=5.876661884055857E-4]:3.747264389233E-1)[&rate=5.876661884055857E-4]:3.687273410975E-2)[&rate=5.876661884055857E-4]:1.661077539008E0,35[&rate=5.876661884055857E-4]:6.752406149713E-1)[&rate=5.876661884055857E-4]:1.595199866766E-2,34[&rate=5.876661884055857E-4]:4.917390617265E-1)[&rate=5.876661884055857E-4]:1.664580805953E-2,(62[&rate=5.876661884055857E-4]:5.942334207822E-1,(29[&rate=5.876661884055857E-4]:5.364667410869E-1,30[&rate=5.876661884055857E-4]:5.364667410869E-1)[&rate=5.876661884055857E-4]:3.896305149333E-4)[&rate=5.876661884055857E-4]:4.256674955037E-2)[&rate=5.876661884055857E-4]:5.370737774952E-2,61[&rate=5.876661884055857E-4]:7.533490781366E-1)[&rate=5.876661884055857E-4]:3.628899721394E-2,14[&rate=5.876661884055857E-4]:2.754912422233E0)[&rate=5.876661884055857E-4]:4.592323684354E-2,(((((16[&rate=5.876661884055857E-4]:6.453159101138E-1,3[&rate=5.876661884055857E-4]:5.302474169632E-1)[&rate=5.876661884055857E-4]:2.091415661491E-1,((13[&rate=5.876661884055857E-4]:6.242787322422E-1,9[&rate=5.876661884055857E-4]:5.859225678587E-1)[&rate=5.876661884055857E-4]:1.6197441096E-1,5[&rate=5.876661884055857E-4]:7.314586226544E-1)[&rate=5.876661884055857E-4]:5.998515497845E-2)[&rate=5.876661884055857E-4]:7.493466492068E-1,((((22[&rate=5.876661884055857E-4]:9.514352333262E-1,(1[&rate=5.876661884055857E-4]:4.21225122198E-2,(26[&rate=5.876661884055857E-4]:7.128821712232E-1,19[&rate=5.876661884055857E-4]:6.882246369767E-1)[&rate=5.876661884055857E-4]:1.155417108596E-1)[&rate=5.876661884055857E-4]:1.284908032981E-1)[&rate=5.876661884055857E-4]:2.701344613529E-1,(39[&rate=5.876661884055857E-4]:1.048477846531E-2,((10[&rate=5.876661884055857E-4]:7.635026959414E-1,55[&rate=5.876661884055857E-4]:7.443246137497E-1)[&rate=5.876661884055857E-4]:1.245609945287E-1,((18[&rate=5.876661884055857E-4]:2.510187286548E-1,23[&rate=5.876661884055857E-4]:2.701968108465E-1)[&rate=5.876661884055857E-4]:3.898842199411E-1,21[&rate=5.876661884055857E-4]:6.49122126678E-1)[&rate=5.876661884055857E-4]:3.238730706414E-1)[&rate=5.876661884055857E-4]:1.881745126526E-1)[&rate=5.876661884055857E-4]:4.944108059739E-2)[&rate=5.876661884055857E-4]:3.885211546349E-2,(((56[&rate=5.876661884055857E-4]:1.49105841319E-1,60[&rate=5.876661884055857E-4]:1.518455673466E-1)[&rate=5.876661884055857E-4]:2.860109853791E-1,59[&rate=5.876661884055857E-4]:4.323771006707E-1)[&rate=5.876661884055857E-4]:3.765285777464E-1,57[&rate=5.876661884055857E-4]:8.14385130472E-1)[&rate=5.876661884055857E-4]:5.3096818652E-1)[&rate=5.876661884055857E-4]:5.075088130384E-2,(((49[&rate=5.876661884055857E-4]:6.19776834829E-1,(46[&rate=5.876661884055857E-4]:5.173774277848E-1,(41[&rate=5.876661884055857E-4]:4.856458822039E-1,53[&rate=5.876661884055857E-4]:5.157828685053E-1)[&rate=5.876661884055857E-4]:9.813737361825E-3)[&rate=5.876661884055857E-4]:9.691995498942E-2)[&rate=5.876661884055857E-4]:1.257092367331E-1,((8[&rate=5.876661884055857E-4]:6.015230688935E-1,(27[&rate=5.876661884055857E-4]:2.160132801109E-1,4[&rate=5.876661884055857E-4]:4.341054038488E-2)[&rate=5.876661884055857E-4]:5.087974600155E-1)[&rate=5.876661884055857E-4]:1.048391327932E-1,(12[&rate=5.876661884055857E-4]:4.640716459305E-1,15[&rate=5.876661884055857E-4]:5.024278103142E-1)[&rate=5.876661884055857E-4]:2.505097338382E-1)[&rate=5.876661884055857E-4]:3.090469179337E-2)[&rate=5.876661884055857E-4]:4.454430530339E-1,(((51[&rate=5.876661884055857E-4]:4.714704840637E-1,(17[&rate=5.876661884055857E-4]:3.290423750806E-1,11[&rate=5.876661884055857E-4]:2.906862106969E-1)[&rate=5.876661884055857E-4]:2.629760541887E-1)[&rate=5.876661884055857E-4]:3.01904807758E-1,(((45[&rate=5.876661884055857E-4]:5.249355816161E-1,(48[&rate=5.876661884055857E-4]:3.137490524423E-1,50[&rate=5.876661884055857E-4]:2.315572716205E-1)[&rate=5.876661884055857E-4]:2.139262552011E-1)[&rate=5.876661884055857E-4]:1.408093316507E-1,(43[&rate=5.876661884055857E-4]:7.535035757605E-2,44[&rate=5.876661884055857E-4]:7.261063154869E-2)[&rate=5.876661884055857E-4]:5.71216473499E-1)[&rate=5.876661884055857E-4]:1.322816704881E-1,52[&rate=5.876661884055857E-4]:7.185745289604E-1)[&rate=5.876661884055857E-4]:5.480076286133E-2)[&rate=5.876661884055857E-4]:9.618241278352E-3,((40[&rate=5.876661884055857E-4]:5.05964353981E-1,(42[&rate=5.876661884055857E-4]:4.585545524886E-1,(47[&rate=5.876661884055857E-4]:2.946543375902E-1,54[&rate=5.876661884055857E-4]:4.699968033436E-1)[&rate=5.876661884055857E-4]:1.803385710627E-1)[&rate=5.876661884055857E-4]:4.740980149243E-2)[&rate=5.876661884055857E-4]:2.488278225235E-1,(63[&rate=5.876661884055857E-4]:1.887665413082E-1,58[&rate=5.876661884055857E-4]:1.860268152808E-1)[&rate=5.876661884055857E-4]:5.441078269773E-1)[&rate=5.876661884055857E-4]:8.847532919828E-2)[&rate=5.876661884055857E-4]:3.257438106741E-1)[&rate=5.876661884055857E-4]:3.25723339736E-2)[&rate=5.876661884055857E-4]:3.419465025164E-1)[&rate=5.876661884055857E-4]:2.245919746566E-1,38[&rate=5.876661884055857E-4]:7.105878809481E-1)[&rate=5.876661884055857E-4]:9.206427514506E-1,((32[&rate=5.876661884055857E-4]:5.698129101374E-1,(37[&rate=5.876661884055857E-4]:3.010528977575E-1,31[&rate=5.876661884055857E-4]:3.010528977575E-1)[&rate=5.876661884055857E-4]:1.840605588278E-1)[&rate=5.876661884055857E-4]:7.446407559841E-2,(36[&rate=5.876661884055857E-4]:5.663957444913E-1,33[&rate=5.876661884055857E-4]:5.308766188085E-1)[&rate=5.876661884055857E-4]:8.881020299295E-2)[&rate=5.876661884055857E-4]:1.531337499642E-1)[&rate=5.876661884055857E-4]:5.727625955424E-2);
tree STATE_15526000 [&joint=-18015.999519737627,lnP=-18015.999519737627] = [&R] (((((29[&rate=5.249545713771976E-4]:6.457836876626E-1,((34[&rate=5.249545713771976E-4]:3.929945293758E-1,14[&rate=5.249545713771976E-4]:2.549525706859E0)[&rate=5.249545713771976E-4]:4.834480365817E-2,62[&rate=5.249545713771976E-4]:5.697546335805E-1)[&rate=5.249545713771976E-4]:1.334061032624E-1)[&rate=5.249545713771976E-4]:8.933125677981E-2,((61[&rate=5.249545713771976E-4]:7.581957526852E-1,30[&rate=5.249545713771976E-4]:6.379771734503E-1)[&rate=5.249545713771976E-4]:4.377512023795E-2,(((6[&rate=5.249545713771976E-4]:3.642199815911E-1,7[&rate=5.249545713771976E-4]:3.642199815911E-1)[&rate=5.249545713771976E-4]:4.996022718317E-1,24[&rate=5.249545713771976E-4]:9.706715684913E-1)[&rate=5.249545713771976E-4]:1.173664985467E-1,((2[&rate=5.249545713771976E-4]:3.625587940387E-1,28[&rate=5.249545713771976E-4]:5.899560543128E-1)[&rate=5.249545713771976E-4]:5.17634425278E-1,(20[&rate=5.249545713771976E-4]:3.476147976652E-1,25[&rate=5.249545713771976E-4]:3.640531538296E-1)[&rate=5.249545713771976E-4]:7.051811613775E-1)[&rate=5.249545713771976E-4]:2.428320388566E-2)[&rate=5.249545713771976E-4]:1.734001673315E0)[&rate=5.249545713771976E-4]:5.336265075408E-2)[&rate=5.249545713771976E-4]:4.808677398181E-2,((((5[&rate=5.249545713771976E-4]:7.062624280319E-1,(16[&rate=5.249545713771976E-4]:6.149556516279E-1,3[&rate=5.249545713771976E-4]:4.998871584773E-1)[&rate=5.249545713771976E-4]:1.543204750341E-1)[&rate=5.249545713771976E-4]:9.098183444588E-2,(13[&rate=5.249545713771976E-4]:5.994317048217E-1,9[&rate=5.249545713771976E-4]:5.610755404382E-1)[&rate=5.249545713771976E-4]:2.526070782039E-1)[&rate=5.249545713771976E-4]:8.816843567489E-1,((((22[&rate=5.249545713771976E-4]:8.876417347991E-1,(1[&rate=5.249545713771976E-4]:5.5384455786E-2,(26[&rate=5.249545713771976E-4]:5.423070005948E-1,19[&rate=5.249545713771976E-4]:5.176494663484E-1)[&rate=5.249545713771976E-4]:2.993788250541E-1)[&rate=5.249545713771976E-4]:5.143536120483E-2)[&rate=5.249545713771976E-4]:3.448627784515E-1,(((10[&rate=5.249545713771976E-4]:6.667929907063E-1,55[&rate=5.249545713771976E-4]:6.476149085145E-1)[&rate=5.249545713771976E-4]:1.837928921479E-1,((18[&rate=5.249545713771976E-4]:4.988583099885E-1,23[&rate=5.249545713771976E-4]:5.180363921802E-1)[&rate=5.249545713771976E-4]:2.782116354979E-1,21[&rate=5.249545713771976E-4]:7.852891235685E-1)[&rate=5.249545713771976E-4]:1.502282661349E-1)[&rate=5.249545713771976E-4]:2.518348069329E-1,39[&rate=5.249545713771976E-4]:3.666726512956E-2)[&rate=5.249545713771976E-4]:3.419341250466E-2)[&rate=5.249545713771976E-4]:1.314796097149E-1,(((((41[&rate=5.249545713771976E-4]:3.921257703606E-1,53[&rate=5.249545713771976E-4]:4.22262756662E-1)[&rate=5.249545713771976E-4]:1.077723062992E-1,46[&rate=5.249545713771976E-4]:5.218158848789E-1)[&rate=5.249545713771976E-4]:3.610404129122E-3,49[&rate=5.249545713771976E-4]:5.309057410627E-1)[&rate=5.249545713771976E-4]:3.551561281678E-1,(((12[&rate=5.249545713771976E-4]:5.730591833755E-1,15[&rate=5.249545713771976E-4]:6.114153477592E-1)[&rate=5.249545713771976E-4]:2.834581686913E-1,8[&rate=5.249545713771976E-4]:8.482981739847E-1)[&rate=5.249545713771976E-4]:1.827710577687E-2,(27[&rate=5.249545713771976E-4]:8.880318385715E-1,4[&rate=5.249545713771976E-4]:7.154290988454E-1)[&rate=5.249545713771976E-4]:1.018311124231E-1)[&rate=5.249545713771976E-4]:1.126741138679E-2)[&rate=5.249545713771976E-4]:1.823641992829E-1,((((54[&rate=5.249545713771976E-4]:4.734853542241E-1,(47[&rate=5.249545713771976E-4]:2.080492744103E-1,(40[&rate=5.249545713771976E-4]:5.757767129441E-2,42[&rate=5.249545713771976E-4]:5.757767129441E-2)[&rate=5.249545713771976E-4]:1.340332469515E-1)[&rate=5.249545713771976E-4]:9.009361406046E-2)[&rate=5.249545713771976E-4]:2.512136690376E-1,52[&rate=5.249545713771976E-4]:4.726442287412E-1)[&rate=5.249545713771976E-4]:2.263665324621E-1,(63[&rate=5.249545713771976E-4]:2.173108027336E-1,58[&rate=5.249545713771976E-4]:2.145710767063E-1)[&rate=5.249545713771976E-4]:5.200561228534E-1)[&rate=5.249545713771976E-4]:1.502307054011E-1,((51[&rate=5.249545713771976E-4]:6.899657885402E-1,((48[&rate=5.249545713771976E-4]:4.625005270301E-1,(45[&rate=5.249545713771976E-4]:4.425125406522E-1,50[&rate=5.249545713771976E-4]:3.630604858577E-1)[&rate=5.249545713771976E-4]:1.724826035058E-2)[&rate=5.249545713771976E-4]:8.680740957261E-2,(43[&rate=5.249545713771976E-4]:2.452985002523E-1,44[&rate=5.249545713771976E-4]:2.42558774225E-1)[&rate=5.249545713771976E-4]:2.820916281313E-1)[&rate=5.249545713771976E-4]:2.228496327593E-1)[&rate=5.249545713771976E-4]:6.645762433802E-2,(17[&rate=5.249545713771976E-4]:3.76992390545E-1,11[&rate=5.249545713771976E-4]:3.386362261613E-1)[&rate=5.249545713771976E-4]:4.999789675388E-1)[&rate=5.249545713771976E-4]:9.281805372621E-2)[&rate=5.249545713771976E-4]:1.369928210871E-1)[&rate=5.249545713771976E-4]:2.078868215753E-1)[&rate=5.249545713771976E-4]:5.412499089292E-2,(((59[&rate=5.249545713771976E-4]:4.605937893775E-1,60[&rate=5.249545713771976E-4]:4.660732414324E-1)[&rate=5.249545713771976E-4]:7.801681239245E-3,56[&rate=5.249545713771976E-4]:4.711351966441E-1)[&rate=5.249545713771976E-4]:1.5918312127E-1,57[&rate=5.249545713771976E-4]:6.330580439417E-1)[&rate=5.249545713771976E-4]:8.699825767661E-1)[&rate=5.249545713771976E-4]:3.731482724916E-1)[&rate=5.249545713771976E-4]:9.30843074162E-1,38[&rate=5.249545713771976E-4]:1.554977172841E0)[&rate=5.249545713771976E-4]:2.013887045773E-1)[&rate=5.249545713771976E-4]:3.749031018426E-2,((32[&rate=5.249545713771976E-4]:5.480969678027E-1,(37[&rate=5.249545713771976E-4]:1.162311149715E-1,31[&rate=5.249545713771976E-4]:1.162311149715E-1)[&rate=5.249545713771976E-4]:3.471663992792E-1)[&rate=5.249545713771976E-4]:2.513898460457E-1,35[&rate=5.249545713771976E-4]:7.885578520996E-1)[&rate=5.249545713771976E-4]:1.605494770551E-1)[&rate=5.249545713771976E-4]:2.454507817297E-2,(36[&rate=5.249545713771976E-4]:8.864205598403E-1,33[&rate=5.249545713771976E-4]:8.509014341574E-1)[&rate=5.249545713771976E-4]:1.090897709846E-1);
tree STATE_15528000 [&joint=-18008.658139996427,lnP=-18008.658139996427] = [&R] ((((35[&rate=5.443989952685008E-4]:8.838133438112E-1,((((5[&rate=5.443989952685008E-4]:6.470423186166E-1,(16[&rate=5.443989952685008E-4]:4.749582014324E-1,3[&rate=5.443989952685008E-4]:3.598897082818E-1)[&rate=5.443989952685008E-4]:2.350978158143E-1)[&rate=5.443989952685008E-4]:2.101459203462E-1,(13[&rate=5.443989952685008E-4]:7.77285593764E-1,9[&rate=5.443989952685008E-4]:7.389294293806E-1)[&rate=5.443989952685008E-4]:1.346971657465E-1)[&rate=5.443989952685008E-4]:6.192675217149E-1,((((60[&rate=5.443989952685008E-4]:4.758531352775E-1,59[&rate=5.443989952685008E-4]:4.703736832226E-1)[&rate=5.443989952685008E-4]:2.789056172288E-2,56[&rate=5.443989952685008E-4]:5.010039709728E-1)[&rate=5.443989952685008E-4]:1.353592571304E-1,57[&rate=5.443989952685008E-4]:6.391029541307E-1)[&rate=5.443989952685008E-4]:7.901660004233E-1,((((12[&rate=5.443989952685008E-4]:4.166656995115E-1,15[&rate=5.443989952685008E-4]:4.550218638952E-1)[&rate=5.443989952685008E-4]:3.878169575246E-1,(49[&rate=5.443989952685008E-4]:7.058475436253E-1,((53[&rate=5.443989952685008E-4]:6.135581036135E-1,(41[&rate=5.443989952685008E-4]:4.271564149059E-1,46[&rate=5.443989952685008E-4]:4.49074223125E-1)[&rate=5.443989952685008E-4]:1.562647024062E-1)[&rate=5.443989952685008E-4]:9.088433086296E-2,((27[&rate=5.443989952685008E-4]:2.69625454086E-1,4[&rate=5.443989952685008E-4]:9.702271435994E-2)[&rate=5.443989952685008E-4]:4.674681223976E-1,8[&rate=5.443989952685008E-4]:6.138059052506E-1)[&rate=5.443989952685008E-4]:7.967762511613E-2)[&rate=5.443989952685008E-4]:4.144835176516E-3)[&rate=5.443989952685008E-4]:9.863511341073E-2)[&rate=5.443989952685008E-4]:3.78974202651E-1,((((((42[&rate=5.443989952685008E-4]:1.374855122717E-1,40[&rate=5.443989952685008E-4]:1.374855122717E-1)[&rate=5.443989952685008E-4]:1.218090326035E-1,47[&rate=5.443989952685008E-4]:2.757329010396E-1)[&rate=5.443989952685008E-4]:3.434823800506E-2,54[&rate=5.443989952685008E-4]:4.854236047981E-1)[&rate=5.443989952685008E-4]:1.206662716154E-1,52[&rate=5.443989952685008E-4]:3.54035081893E-1)[&rate=5.443989952685008E-4]:3.822363565539E-1,(63[&rate=5.443989952685008E-4]:3.814510721625E-1,58[&rate=5.443989952685008E-4]:3.787113461352E-1)[&rate=5.443989952685008E-4]:3.93176530668E-1)[&rate=5.443989952685008E-4]:2.731826238202E-1,((51[&rate=5.443989952685008E-4]:7.713634859378E-1,(44[&rate=5.443989952685008E-4]:5.145276560263E-1,(45[&rate=5.443989952685008E-4]:4.598790428409E-1,(43[&rate=5.443989952685008E-4]:4.281179621603E-1,(48[&rate=5.443989952685008E-4]:3.100489788871E-1,50[&rate=5.443989952685008E-4]:2.278571980653E-1)[&rate=5.443989952685008E-4]:1.399867914922E-1)[&rate=5.443989952685008E-4]:1.258299848889E-2)[&rate=5.443989952685008E-4]:7.656642140446E-2)[&rate=5.443989952685008E-4]:3.14370076487E-1)[&rate=5.443989952685008E-4]:2.196246458468E-2,(17[&rate=5.443989952685008E-4]:7.301312895315E-1,11[&rate=5.443989952685008E-4]:6.917751251478E-1)[&rate=5.443989952685008E-4]:1.837426061965E-1)[&rate=5.443989952685008E-4]:2.161281117446E-1)[&rate=5.443989952685008E-4]:9.181101659807E-2)[&rate=5.443989952685008E-4]:5.491976901623E-2,(((10[&rate=5.443989952685008E-4]:5.822281945009E-1,55[&rate=5.443989952685008E-4]:5.630501123092E-1)[&rate=5.443989952685008E-4]:2.199404031866E-1,((18[&rate=5.443989952685008E-4]:6.029241707588E-1,23[&rate=5.443989952685008E-4]:6.221022529505E-1)[&rate=5.443989952685008E-4]:2.227021340108E-2,21[&rate=5.443989952685008E-4]:6.334135622419E-1)[&rate=5.443989952685008E-4]:2.536865422948E-1)[&rate=5.443989952685008E-4]:3.455906460058E-1,(39[&rate=5.443989952685008E-4]:7.611459229894E-2,(22[&rate=5.443989952685008E-4]:1.007463948557E0,(1[&rate=5.443989952685008E-4]:7.151665109586E-2,(26[&rate=5.443989952685008E-4]:8.129653610602E-1,19[&rate=5.443989952685008E-4]:7.883078268138E-1)[&rate=5.443989952685008E-4]:4.485265989858E-2)[&rate=5.443989952685008E-4]:1.551253796524E-1)[&rate=5.443989952685008E-4]:2.302944793588E-1)[&rate=5.443989952685008E-4]:5.891226736946E-3)[&rate=5.443989952685008E-4]:8.239820692783E-2)[&rate=5.443989952685008E-4]:1.828958612456E-2)[&rate=5.443989952685008E-4]:2.444470800963E-1)[&rate=5.443989952685008E-4]:2.907319746133E-1,38[&rate=5.443989952685008E-4]:7.123932147429E-1)[&rate=5.443989952685008E-4]:1.016168987516E0)[&rate=5.443989952685008E-4]:1.624290080035E-2,(36[&rate=5.443989952685008E-4]:7.966993081326E-1,33[&rate=5.443989952685008E-4]:7.611801824497E-1)[&rate=5.443989952685008E-4]:1.252148599762E-1)[&rate=5.443989952685008E-4]:1.033132852665E-1,(32[&rate=5.443989952685008E-4]:7.294269802507E-1,(37[&rate=5.443989952685008E-4]:4.595450764241E-1,31[&rate=5.443989952685008E-4]:4.595450764241E-1)[&rate=5.443989952685008E-4]:1.851824502746E-1)[&rate=5.443989952685008E-4]:2.848715113761E-1)[&rate=5.443989952685008E-4]:8.901196430639E-3,((62[&rate=5.443989952685008E-4]:7.952631230777E-1,(29[&rate=5.443989952685008E-4]:6.70369344134E-1,30[&rate=5.443989952685008E-4]:6.70369344134E-1)[&rate=5.443989952685008E-4]:6.751672976328E-2)[&rate=5.443989952685008E-4]:4.208574878547E-2,((14[&rate=5.443989952685008E-4]:2.734951342063E0,34[&rate=5.443989952685008E-4]:5.784201645794E-1)[&rate=5.443989952685008E-4]:4.625721810738E-2,((((6[&rate=5.443989952685008E-4]:6.248600663849E-1,7[&rate=5.443989952685008E-4]:6.248600663849E-1)[&rate=5.443989952685008E-4]:1.393791283299E-1,24[&rate=5.443989952685008E-4]:8.710885097833E-1)[&rate=5.443989952685008E-4]:2.25558463067E-1,((20[&rate=5.443989952685008E-4]:5.733297003939E-1,25[&rate=5.443989952685008E-4]:5.897680565582E-1)[&rate=5.443989952685008E-4]:3.54719472083E-1,(2[&rate=5.443989952685008E-4]:4.701386973696E-1,28[&rate=5.443989952685008E-4]:6.975359576437E-1)[&rate=5.443989952685008E-4]:2.853077353812E-1)[&rate=5.443989952685008E-4]:1.576388962638E-1)[&rate=5.443989952685008E-4]:1.652198577892E0,61[&rate=5.443989952685008E-4]:7.287766833122E-1)[&rate=5.443989952685008E-4]:8.715752997561E-2)[&rate=5.443989952685008E-4]:8.425618862987E-2)[&rate=5.443989952685008E-4]:1.038836030796E-1);
tree STATE_15530000 [&joint=-18016.76075879241,lnP=-18016.76075879241] = [&R] ((((35[&rate=5.639582374695172E-4]:8.174364415733E-1,((((5[&rate=5.639582374695172E-4]:8.847577010115E-1,(13[&rate=5.639582374695172E-4]:5.081782100836E-1,9[&rate=5.639582374695172E-4]:4.698220457002E-1)[&rate=5.639582374695172E-4]:4.313740114757E-1)[&rate=5.639582374695172E-4]:6.471432123911E-3,(16[&rate=5.639582374695172E-4]:7.535204247945E-1,3[&rate=5.639582374695172E-4]:6.384519316439E-1)[&rate=5.639582374695172E-4]:2.007224069711E-1)[&rate=5.639582374695172E-4]:4.224579032639E-1,((((((27[&rate=5.639582374695172E-4]:3.192953858142E-1,4[&rate=5.639582374695172E-4]:1.466926460882E-1)[&rate=5.639582374695172E-4]:3.208875612113E-1,(49[&rate=5.639582374695172E-4]:4.709079582759E-1,53[&rate=5.639582374695172E-4]:4.736476843035E-1)[&rate=5.639582374695172E-4]:5.42064955988E-2)[&rate=5.639582374695172E-4]:1.606807906881E-1,((12[&rate=5.639582374695172E-4]:2.950774145907E-1,15[&rate=5.639582374695172E-4]:3.334335789744E-1)[&rate=5.639582374695172E-4]:2.459266391496E-1,8[&rate=5.639582374695172E-4]:5.327848756583E-1)[&rate=5.639582374695172E-4]:1.447911908224E-1)[&rate=5.639582374695172E-4]:6.476578235593E-2,(46[&rate=5.639582374695172E-4]:5.255447834745E-1,41[&rate=5.639582374695172E-4]:5.036269752555E-1)[&rate=5.639582374695172E-4]:2.195367913894E-1)[&rate=5.639582374695172E-4]:2.917020586834E-1,((((63[&rate=5.639582374695172E-4]:1.600397935826E-1,58[&rate=5.639582374695172E-4]:1.573000675552E-1)[&rate=5.639582374695172E-4]:3.178885202658E-1,52[&rate=5.639582374695172E-4]:4.395721494646E-1)[&rate=5.639582374695172E-4]:9.720362004017E-2,(40[&rate=5.639582374695172E-4]:4.28160339602E-1,(42[&rate=5.639582374695172E-4]:1.271568132107E-1,(54[&rate=5.639582374695172E-4]:2.001662274175E-1,47[&rate=5.639582374695172E-4]:2.482376166415E-2)[&rate=5.639582374695172E-4]:1.187714077109E-1)[&rate=5.639582374695172E-4]:3.010035263912E-1)[&rate=5.639582374695172E-4]:1.688894025056E-1)[&rate=5.639582374695172E-4]:3.228904855461E-1,(((17[&rate=5.639582374695172E-4]:3.663403424377E-1,11[&rate=5.639582374695172E-4]:3.27984178054E-1)[&rate=5.639582374695172E-4]:3.559294037573E-1,51[&rate=5.639582374695172E-4]:6.017218009894E-1)[&rate=5.639582374695172E-4]:4.31447039412E-2,(((48[&rate=5.639582374695172E-4]:5.102626392045E-1,50[&rate=5.639582374695172E-4]:4.280708583827E-1)[&rate=5.639582374695172E-4]:3.469243980465E-2,45[&rate=5.639582374695172E-4]:5.422153529818E-1)[&rate=5.639582374695172E-4]:9.870381945594E-2,(44[&rate=5.639582374695172E-4]:4.960883610538E-1,43[&rate=5.639582374695172E-4]:4.988280870811E-1)[&rate=5.639582374695172E-4]:1.229130031649E-1)[&rate=5.639582374695172E-4]:8.339938728734E-2)[&rate=5.639582374695172E-4]:2.147997501203E-1)[&rate=5.639582374695172E-4]:1.004050497293E-1)[&rate=5.639582374695172E-4]:1.876763745208E-1,((((55[&rate=5.639582374695172E-4]:7.603786460055E-1,((18[&rate=5.639582374695172E-4]:3.69027110184E-1,23[&rate=5.639582374695172E-4]:3.882051923758E-1)[&rate=5.639582374695172E-4]:1.927095293185E-1,21[&rate=5.639582374695172E-4]:5.699558175846E-1)[&rate=5.639582374695172E-4]:2.945324174618E-1)[&rate=5.639582374695172E-4]:5.728514091388E-2,10[&rate=5.639582374695172E-4]:8.368418691111E-1)[&rate=5.639582374695172E-4]:3.438604248657E-1,(39[&rate=5.639582374695172E-4]:8.252383605896E-2,(22[&rate=5.639582374695172E-4]:9.281248131946E-1,(1[&rate=5.639582374695172E-4]:9.722156891277E-2,(26[&rate=5.639582374695172E-4]:7.848517114423E-1,19[&rate=5.639582374695172E-4]:7.601941771959E-1)[&rate=5.639582374695172E-4]:9.867122733341E-2)[&rate=5.639582374695172E-4]:5.008132647356E-2)[&rate=5.639582374695172E-4]:3.160428584808E-1)[&rate=5.639582374695172E-4]:3.242503326034E-2)[&rate=5.639582374695172E-4]:3.662096212728E-2,(((60[&rate=5.639582374695172E-4]:2.613173698521E-1,56[&rate=5.639582374695172E-4]:2.585776438245E-1)[&rate=5.639582374695172E-4]:2.313104955906E-1,59[&rate=5.639582374695172E-4]:4.871484133877E-1)[&rate=5.639582374695172E-4]:1.294181420283E-1,57[&rate=5.639582374695172E-4]:6.22046007471E-1)[&rate=5.639582374695172E-4]:7.760991664414E-1)[&rate=5.639582374695172E-4]:4.397025936748E-3)[&rate=5.639582374695172E-4]:1.084051105229E-1)[&rate=5.639582374695172E-4]:4.592736394666E-1,38[&rate=5.639582374695172E-4]:7.181661553178E-1)[&rate=5.639582374695172E-4]:9.440191447029E-1)[&rate=5.639582374695172E-4]:3.802306430878E-2,(36[&rate=5.639582374695172E-4]:7.444945499837E-1,33[&rate=5.639582374695172E-4]:7.089754243009E-1)[&rate=5.639582374695172E-4]:1.328228793956E-1)[&rate=5.639582374695172E-4]:7.840982710401E-2,((29[&rate=5.639582374695172E-4]:6.714592562284E-1,30[&rate=5.639582374695172E-4]:6.714592562284E-1)[&rate=5.639582374695172E-4]:2.666788571448E-2,(((61[&rate=5.639582374695172E-4]:7.654002866724E-1,(((6[&rate=5.639582374695172E-4]:2.241405327877E-1,7[&rate=5.639582374695172E-4]:2.241405327877E-1)[&rate=5.639582374695172E-4]:3.340950339131E-1,24[&rate=5.639582374695172E-4]:6.650848817694E-1)[&rate=5.639582374695172E-4]:7.300353255839E-2,((20[&rate=5.639582374695172E-4]:2.349609028825E-1,25[&rate=5.639582374695172E-4]:2.513992590469E-1)[&rate=5.639582374695172E-4]:4.542296200491E-1,(2[&rate=5.639582374695172E-4]:3.112136647496E-1,28[&rate=5.639582374695172E-4]:5.386109250237E-1)[&rate=5.639582374695172E-4]:2.05374118456E-1)[&rate=5.639582374695172E-4]:3.793898728645E-2)[&rate=5.639582374695172E-4]:2.047380739775E0)[&rate=5.639582374695172E-4]:3.203116364785E-2,(34[&rate=5.639582374695172E-4]:5.436803453364E-1,14[&rate=5.639582374695172E-4]:2.70021152282E0)[&rate=5.639582374695172E-4]:6.249427438271E-2)[&rate=5.639582374695172E-4]:1.869584390787E-2,62[&rate=5.639582374695172E-4]:7.532857641735E-1)[&rate=5.639582374695172E-4]:2.218426949736E-3)[&rate=5.639582374695172E-4]:1.073268904969E-1)[&rate=5.639582374695172E-4]:3.132455378982E-2,(32[&rate=5.639582374695172E-4]:7.306648158788E-1,(37[&rate=5.639582374695172E-4]:5.414638257145E-1,31[&rate=5.639582374695172E-4]:5.414638257145E-1)[&rate=5.639582374695172E-4]:1.045015366123E-1)[&rate=5.639582374695172E-4]:2.454580326458E-1);
tree STATE_15532000 [&joint=-18007.200456560826,lnP=-18007.200456560826] = [&R] ((62[&rate=5.533221828844604E-4]:8.251829096913E-1,(14[&rate=5.533221828844604E-4]:2.817696966133E0,((34[&rate=5.533221828844604E-4]:5.807056564038E-1,(((20[&rate=5.533221828844604E-4]:5.448989747003E-1,25[&rate=5.533221828844604E-4]:5.613373308647E-1)[&rate=5.533221828844604E-4]:7.008085024216E-1,(((6[&rate=5.533221828844604E-4]:3.371464714427E-1,7[&rate=5.533221828844604E-4]:3.371464714427E-1)[&rate=5.533221828844604E-4]:3.820207514074E-1,24[&rate=5.533221828844604E-4]:8.260165379187E-1)[&rate=5.533221828844604E-4]:1.811182767583E-1,(2[&rate=5.533221828844604E-4]:5.20117033071E-1,28[&rate=5.533221828844604E-4]:7.475142933451E-1)[&rate=5.533221828844604E-4]:3.034561377703E-1)[&rate=5.533221828844604E-4]:2.495315665546E-1)[&rate=5.533221828844604E-4]:1.480708817434E0,29[&rate=5.533221828844604E-4]:5.970877520006E-1)[&rate=5.533221828844604E-4]:5.465615576943E-2)[&rate=5.533221828844604E-4]:1.57213304974E-2,(30[&rate=5.533221828844604E-4]:6.282190302997E-1,61[&rate=5.533221828844604E-4]:7.484376095347E-1)[&rate=5.533221828844604E-4]:3.924620796767E-2)[&rate=5.533221828844604E-4]:6.473880174787E-2)[&rate=5.533221828844604E-4]:3.560182049574E-2)[&rate=5.533221828844604E-4]:4.968250658879E-2,(((((5[&rate=5.533221828844604E-4]:6.772517067797E-1,(13[&rate=5.533221828844604E-4]:5.158709769127E-1,9[&rate=5.533221828844604E-4]:4.775148125293E-1)[&rate=5.533221828844604E-4]:2.161752504147E-1)[&rate=5.533221828844604E-4]:1.42320426259E-1,(16[&rate=5.533221828844604E-4]:8.725746346318E-1,3[&rate=5.533221828844604E-4]:7.575061414812E-1)[&rate=5.533221828844604E-4]:1.001119703704E-2)[&rate=5.533221828844604E-4]:4.434517753603E-1,(((59[&rate=5.533221828844604E-4]:3.268951523574E-1,(56[&rate=5.533221828844604E-4]:2.901787953937E-1,60[&rate=5.533221828844604E-4]:2.929185214212E-1)[&rate=5.533221828844604E-4]:3.945608299107E-2)[&rate=5.533221828844604E-4]:2.863332233252E-1,57[&rate=5.533221828844604E-4]:6.187078277375E-1)[&rate=5.533221828844604E-4]:7.131304845603E-1,((((49[&rate=5.533221828844604E-4]:5.846131761079E-1,(46[&rate=5.533221828844604E-4]:5.285775165361E-1,41[&rate=5.533221828844604E-4]:5.066597083171E-1)[&rate=5.533221828844604E-4]:5.055620751702E-2)[&rate=5.533221828844604E-4]:2.52436108277E-1,(53[&rate=5.533221828844604E-4]:8.218391475643E-1,((27[&rate=5.533221828844604E-4]:2.14192047601E-1,4[&rate=5.533221828844604E-4]:4.158930787503E-2)[&rate=5.533221828844604E-4]:4.889748271584E-1,((12[&rate=5.533221828844604E-4]:3.663321203603E-1,15[&rate=5.533221828844604E-4]:4.04688284744E-1)[&rate=5.533221828844604E-4]:1.897892411818E-1,8[&rate=5.533221828844604E-4]:5.4790218346E-1)[&rate=5.533221828844604E-4]:3.197702006651E-2)[&rate=5.533221828844604E-4]:2.310010399281E-1)[&rate=5.533221828844604E-4]:1.794986284819E-2)[&rate=5.533221828844604E-4]:2.175254873342E-1,((((44[&rate=5.533221828844604E-4]:4.994696485096E-1,(43[&rate=5.533221828844604E-4]:4.540522844722E-1,(45[&rate=5.533221828844604E-4]:4.665264787625E-1,(48[&rate=5.533221828844604E-4]:3.386639193774E-1,50[&rate=5.533221828844604E-4]:2.564721385556E-1)[&rate=5.533221828844604E-4]:1.306022854125E-1)[&rate=5.533221828844604E-4]:6.703887901425E-3)[&rate=5.533221828844604E-4]:4.815709006477E-2)[&rate=5.533221828844604E-4]:3.410110038601E-1,((17[&rate=5.533221828844604E-4]:5.363310062891E-1,11[&rate=5.533221828844604E-4]:4.979748419054E-1)[&rate=5.533221828844604E-4]:3.258146633845E-1,51[&rate=5.533221828844604E-4]:7.41597724468E-1)[&rate=5.533221828844604E-4]:4.134868132629E-2)[&rate=5.533221828844604E-4]:4.827239368862E-2,52[&rate=5.533221828844604E-4]:8.312187994829E-1)[&rate=5.533221828844604E-4]:4.365784565187E-2,((63[&rate=5.533221828844604E-4]:5.122885465932E-1,58[&rate=5.533221828844604E-4]:5.095488205658E-1)[&rate=5.533221828844604E-4]:3.475413218198E-1,((47[&rate=5.533221828844604E-4]:2.863771087269E-1,42[&rate=5.533221828844604E-4]:2.699387525625E-1)[&rate=5.533221828844604E-4]:5.349604513497E-1,(40[&rate=5.533221828844604E-4]:4.89074614719E-1,54[&rate=5.533221828844604E-4]:6.808554366367E-1)[&rate=5.533221828844604E-4]:3.158245891932E-1)[&rate=5.533221828844604E-4]:7.684847271986E-2)[&rate=5.533221828844604E-4]:5.340294110548E-2)[&rate=5.533221828844604E-4]:9.750634576242E-2)[&rate=5.533221828844604E-4]:8.591045608103E-2,(((22[&rate=5.533221828844604E-4]:9.601814138263E-1,(1[&rate=5.533221828844604E-4]:4.826086890947E-2,(26[&rate=5.533221828844604E-4]:6.263994773804E-1,19[&rate=5.533221828844604E-4]:6.017419431339E-1)[&rate=5.533221828844604E-4]:2.08162761392E-1)[&rate=5.533221828844604E-4]:1.310986271086E-1)[&rate=5.533221828844604E-4]:2.0650420168E-1,((55[&rate=5.533221828844604E-4]:4.037287398835E-1,10[&rate=5.533221828844604E-4]:4.229068220752E-1)[&rate=5.533221828844604E-4]:2.406347093351E-1,((18[&rate=5.533221828844604E-4]:6.262834770701E-1,23[&rate=5.533221828844604E-4]:6.454615592619E-1)[&rate=5.533221828844604E-4]:5.152512474606E-2,21[&rate=5.533221828844604E-4]:6.860277798983E-1)[&rate=5.533221828844604E-4]:6.244525836124E-2)[&rate=5.533221828844604E-4]:4.072536731371E-1)[&rate=5.533221828844604E-4]:3.427962773013E-2,39[&rate=5.533221828844604E-4]:3.932140762003E-2)[&rate=5.533221828844604E-4]:2.719121744051E-2)[&rate=5.533221828844604E-4]:1.875034477149E-2)[&rate=5.533221828844604E-4]:1.284458700739E-1)[&rate=5.533221828844604E-4]:6.082188821538E-1,38[&rate=5.533221828844604E-4]:8.164482700047E-1)[&rate=5.533221828844604E-4]:9.547684441078E-1,(((32[&rate=5.533221828844604E-4]:7.518772796109E-1,(37[&rate=5.533221828844604E-4]:6.49954768227E-1,31[&rate=5.533221828844604E-4]:6.49954768227E-1)[&rate=5.533221828844604E-4]:1.722305783191E-2)[&rate=5.533221828844604E-4]:8.885737197159E-2,35[&rate=5.533221828844604E-4]:8.298056898338E-1)[&rate=5.533221828844604E-4]:3.804345460468E-2,(36[&rate=5.533221828844604E-4]:8.016225797665E-1,33[&rate=5.533221828844604E-4]:7.661034540836E-1)[&rate=5.533221828844604E-4]:8.808448816918E-2)[&rate=5.533221828844604E-4]:5.861871122666E-2)[&rate=5.533221828844604E-4]:1.943581198099E-2);
tree STATE_15534000 [&joint=-18002.492290472426,lnP=-18002.492290472426] = [&R] ((35[&rate=5.142886239409135E-4]:9.782533786771E-1,((36[&rate=5.142886239409135E-4]:8.365298306605E-1,33[&rate=5.142886239409135E-4]:8.010107049776E-1)[&rate=5.142886239409135E-4]:1.072619823514E-1,((62[&rate=5.142886239409135E-4]:6.662829793509E-1,((((5[&rate=5.142886239409135E-4]:7.590611122935E-1,(13[&rate=5.142886239409135E-4]:4.971205112303E-1,9[&rate=5.142886239409135E-4]:4.587643468469E-1)[&rate=5.142886239409135E-4]:3.16735121611E-1)[&rate=5.142886239409135E-4]:9.274380319563E-2,(16[&rate=5.142886239409135E-4]:4.661835899189E-1,3[&rate=5.142886239409135E-4]:3.511150967683E-1)[&rate=5.142886239409135E-4]:4.486350242004E-1)[&rate=5.142886239409135E-4]:4.584525543767E-1,(((((55[&rate=5.142886239409135E-4]:6.530335715577E-1,10[&rate=5.142886239409135E-4]:6.722116537494E-1)[&rate=5.142886239409135E-4]:8.025741010296E-2,((18[&rate=5.142886239409135E-4]:4.500905604084E-1,23[&rate=5.142886239409135E-4]:4.692686426002E-1)[&rate=5.142886239409135E-4]:2.138845115262E-1,21[&rate=5.142886239409135E-4]:6.721942500167E-1)[&rate=5.142886239409135E-4]:1.652063206849E-1)[&rate=5.142886239409135E-4]:3.732634341529E-1,39[&rate=5.142886239409135E-4]:5.99790733478E-2)[&rate=5.142886239409135E-4]:3.026035372957E-4,(22[&rate=5.142886239409135E-4]:9.570875689794E-1,(1[&rate=5.142886239409135E-4]:1.299204420588E-1,(26[&rate=5.142886239409135E-4]:6.236806125786E-1,19[&rate=5.142886239409135E-4]:5.990230783322E-1)[&rate=5.142886239409135E-4]:2.925411993431E-1)[&rate=5.142886239409135E-4]:4.634520911238E-2)[&rate=5.142886239409135E-4]:2.648379435221E-1)[&rate=5.142886239409135E-4]:3.373073232298E-2,(((59[&rate=5.142886239409135E-4]:5.706953645692E-1,(56[&rate=5.142886239409135E-4]:4.997686524618E-1,60[&rate=5.142886239409135E-4]:5.025083784894E-1)[&rate=5.142886239409135E-4]:7.366643813479E-2)[&rate=5.142886239409135E-4]:3.688238168609E-2,57[&rate=5.142886239409135E-4]:6.130571983102E-1)[&rate=5.142886239409135E-4]:7.198740078966E-1,((((8[&rate=5.142886239409135E-4]:6.761796916731E-1,53[&rate=5.142886239409135E-4]:6.871385957828E-1)[&rate=5.142886239409135E-4]:9.566333988906E-2,((12[&rate=5.142886239409135E-4]:5.206156573991E-1,15[&rate=5.142886239409135E-4]:5.589718217828E-1)[&rate=5.142886239409135E-4]:2.221678309329E-1,(27[&rate=5.142886239409135E-4]:5.262246298589E-1,4[&rate=5.142886239409135E-4]:3.536218901329E-1)[&rate=5.142886239409135E-4]:3.316273516239E-1)[&rate=5.142886239409135E-4]:3.727872131229E-2)[&rate=5.142886239409135E-4]:9.059705029066E-2,(49[&rate=5.142886239409135E-4]:6.990073343228E-1,(46[&rate=5.142886239409135E-4]:6.189406454113E-1,41[&rate=5.142886239409135E-4]:5.970228371922E-1)[&rate=5.142886239409135E-4]:7.458723685677E-2)[&rate=5.142886239409135E-4]:1.716519256121E-1)[&rate=5.142886239409135E-4]:2.578711469952E-1,(((17[&rate=5.142886239409135E-4]:3.539696839902E-1,11[&rate=5.142886239409135E-4]:3.156135196065E-1)[&rate=5.142886239409135E-4]:3.79136059594E-1,(51[&rate=5.142886239409135E-4]:6.09220517937E-1,(44[&rate=5.142886239409135E-4]:5.482647908206E-1,((48[&rate=5.142886239409135E-4]:2.69317735157E-1,50[&rate=5.142886239409135E-4]:1.871259543351E-1)[&rate=5.142886239409135E-4]:1.06441645048E-1,(45[&rate=5.142886239409135E-4]:3.673724586465E-1,43[&rate=5.142886239409135E-4]:3.481943764548E-1)[&rate=5.142886239409135E-4]:5.647195531133E-3)[&rate=5.142886239409135E-4]:1.97162944862E-1)[&rate=5.142886239409135E-4]:1.184899736918E-1)[&rate=5.142886239409135E-4]:3.337280441615E-3)[&rate=5.142886239409135E-4]:3.211136423663E-1,((52[&rate=5.142886239409135E-4]:8.012047126292E-1,(((42[&rate=5.142886239409135E-4]:4.162991436303E-1,47[&rate=5.142886239409135E-4]:4.327374997946E-1)[&rate=5.142886239409135E-4]:9.50903529904E-2,40[&rate=5.142886239409135E-4]:5.113894966207E-1)[&rate=5.142886239409135E-4]:1.427958997857E-1,54[&rate=5.142886239409135E-4]:8.459662183241E-1)[&rate=5.142886239409135E-4]:2.072932888255E-1)[&rate=5.142886239409135E-4]:9.50412663831E-2,(63[&rate=5.142886239409135E-4]:4.11393380512E-1,58[&rate=5.142886239409135E-4]:4.086536544847E-1)[&rate=5.142886239409135E-4]:5.232087628839E-1)[&rate=5.142886239409135E-4]:3.742546173269E-2)[&rate=5.142886239409135E-4]:1.126671853633E-1)[&rate=5.142886239409135E-4]:3.179805955045E-2)[&rate=5.142886239409135E-4]:7.65654546703E-3)[&rate=5.142886239409135E-4]:1.669299921647E-1)[&rate=5.142886239409135E-4]:1.014615846773E0,38[&rate=5.142886239409135E-4]:1.270078796091E0)[&rate=5.142886239409135E-4]:3.119912930734E-1)[&rate=5.142886239409135E-4]:1.267209744042E-1,(((34[&rate=5.142886239409135E-4]:6.075572840596E-1,((((6[&rate=5.142886239409135E-4]:4.313306199514E-1,7[&rate=5.142886239409135E-4]:4.313306199514E-1)[&rate=5.142886239409135E-4]:3.216742315459E-1,24[&rate=5.142886239409135E-4]:8.598541665659E-1)[&rate=5.142886239409135E-4]:1.063531661064E-1,((2[&rate=5.142886239409135E-4]:4.792421834258E-1,28[&rate=5.142886239409135E-4]:7.066394436999E-1)[&rate=5.142886239409135E-4]:1.242646585418E-1,(20[&rate=5.142886239409135E-4]:4.664826166996E-1,25[&rate=5.142886239409135E-4]:4.82920972864E-1)[&rate=5.142886239409135E-4]:3.09626964994E-1)[&rate=5.142886239409135E-4]:1.79138846869E-1)[&rate=5.142886239409135E-4]:1.850676402792E0,14[&rate=5.142886239409135E-4]:2.762089214917E0)[&rate=5.142886239409135E-4]:1.999246626185E-3)[&rate=5.142886239409135E-4]:9.648588521838E-5,61[&rate=5.142886239409135E-4]:7.989106005459E-1)[&rate=5.142886239409135E-4]:2.222265895188E-2,(30[&rate=5.142886239409135E-4]:6.892081331406E-1,29[&rate=5.142886239409135E-4]:6.892081331406E-1)[&rate=5.142886239409135E-4]:1.170654712229E-2)[&rate=5.142886239409135E-4]:3.471222431197E-2)[&rate=5.142886239409135E-4]:5.789168439353E-2)[&rate=5.142886239409135E-4]:5.631948916248E-2)[&rate=5.142886239409135E-4]:8.296307182999E-2,(32[&rate=5.142886239409135E-4]:9.44954378195E-1,(37[&rate=5.142886239409135E-4]:3.535751237459E-1,31[&rate=5.142886239409135E-4]:3.535751237459E-1)[&rate=5.142886239409135E-4]:5.066798008971E-1)[&rate=5.142886239409135E-4]:1.271910340608E-1);
tree STATE_15536000 [&joint=-18009.345528840182,lnP=-18009.345528840182] = [&R] ((((35[&rate=5.043778643303737E-4]:9.608848646239E-1,((((5[&rate=5.043778643303737E-4]:6.553533478143E-1,(16[&rate=5.043778643303737E-4]:6.374833668029E-1,3[&rate=5.043778643303737E-4]:5.224148736523E-1)[&rate=5.043778643303737E-4]:8.088367964149E-2)[&rate=5.043778643303737E-4]:2.124833662583E-1,(13[&rate=5.043778643303737E-4]:8.009038712907E-1,9[&rate=5.043778643303737E-4]:7.625477069072E-1)[&rate=5.043778643303737E-4]:1.217273633298E-1)[&rate=5.043778643303737E-4]:4.798677397877E-1,(((((55[&rate=5.043778643303737E-4]:6.093309352256E-1,10[&rate=5.043778643303737E-4]:6.285090174173E-1)[&rate=5.043778643303737E-4]:1.70872827576E-1,((18[&rate=5.043778643303737E-4]:4.150623723232E-1,23[&rate=5.043778643303737E-4]:4.34240454515E-1)[&rate=5.043778643303737E-4]:3.72003303748E-1,21[&rate=5.043778643303737E-4]:7.952848541534E-1)[&rate=5.043778643303737E-4]:8.902849768915E-2)[&rate=5.043778643303737E-4]:2.655921935562E-1,(22[&rate=5.043778643303737E-4]:1.026397941412E0,(1[&rate=5.043778643303737E-4]:2.280800811265E-2,(26[&rate=5.043778643303737E-4]:5.328649495238E-1,19[&rate=5.043778643303737E-4]:5.082074152773E-1)[&rate=5.043778643303737E-4]:2.762444284518E-1)[&rate=5.043778643303737E-4]:2.227680154915E-1)[&rate=5.043778643303737E-4]:1.34466508096E-1)[&rate=5.043778643303737E-4]:3.265940885372E-3,39[&rate=5.043778643303737E-4]:2.486554777348E-3)[&rate=5.043778643303737E-4]:2.118536993117E-1,(((56[&rate=5.043778643303737E-4]:4.43575421146E-1,(60[&rate=5.043778643303737E-4]:4.298667941422E-1,59[&rate=5.043778643303737E-4]:4.243873420873E-1)[&rate=5.043778643303737E-4]:1.64483530313E-2)[&rate=5.043778643303737E-4]:1.833626602917E-1,57[&rate=5.043778643303737E-4]:6.296778074652E-1)[&rate=5.043778643303737E-4]:7.964286857547E-1,(((46[&rate=5.043778643303737E-4]:6.699994698901E-1,(41[&rate=5.043778643303737E-4]:4.028242102355E-1,49[&rate=5.043778643303737E-4]:4.302214705093E-1)[&rate=5.043778643303737E-4]:2.452574514354E-1)[&rate=5.043778643303737E-4]:1.279332310593E-1,(((27[&rate=5.043778643303737E-4]:4.234068386161E-1,4[&rate=5.043778643303737E-4]:2.508040988901E-1)[&rate=5.043778643303737E-4]:3.059766661701E-1,(53[&rate=5.043778643303737E-4]:1.943798942411E-1,8[&rate=5.043778643303737E-4]:1.834209901314E-1)[&rate=5.043778643303737E-4]:4.226748434219E-1)[&rate=5.043778643303737E-4]:3.309011217999E-2,(12[&rate=5.043778643303737E-4]:3.861399896676E-1,15[&rate=5.043778643303737E-4]:4.244961540512E-1)[&rate=5.043778643303737E-4]:2.612651341479E-1)[&rate=5.043778643303737E-4]:1.560070291887E-1)[&rate=5.043778643303737E-4]:5.541124510126E-2,(((42[&rate=5.043778643303737E-4]:3.08010740545E-1,(47[&rate=5.043778643303737E-4]:3.077681053231E-1,(54[&rate=5.043778643303737E-4]:3.442642416615E-1,40[&rate=5.043778643303737E-4]:1.524834197438E-1)[&rate=5.043778643303737E-4]:1.38846329415E-1)[&rate=5.043778643303737E-4]:1.668099138622E-2)[&rate=5.043778643303737E-4]:3.893504725241E-1,(52[&rate=5.043778643303737E-4]:5.434903907728E-1,(63[&rate=5.043778643303737E-4]:2.091446011734E-1,58[&rate=5.043778643303737E-4]:2.064048751461E-1)[&rate=5.043778643303737E-4]:3.72701953983E-1)[&rate=5.043778643303737E-4]:9.359684969355E-2)[&rate=5.043778643303737E-4]:1.112941148419E-1,(51[&rate=5.043778643303737E-4]:6.71749575236E-1,((17[&rate=5.043778643303737E-4]:5.86946116644E-1,11[&rate=5.043778643303737E-4]:5.485899522603E-1)[&rate=5.043778643303737E-4]:1.384516672924E-1,(44[&rate=5.043778643303737E-4]:5.164619490003E-1,((48[&rate=5.043778643303737E-4]:3.63323908251E-1,50[&rate=5.043778643303737E-4]:2.811321274292E-1)[&rate=5.043778643303737E-4]:7.234889889016E-2,(43[&rate=5.043778643303737E-4]:4.005166960499E-1,45[&rate=5.043778643303737E-4]:4.196947782416E-1)[&rate=5.043778643303737E-4]:1.323830287223E-2)[&rate=5.043778643303737E-4]:1.054466761056E-1)[&rate=5.043778643303737E-4]:1.45922136306E-1)[&rate=5.043778643303737E-4]:6.689973650513E-2)[&rate=5.043778643303737E-4]:7.663178007221E-2)[&rate=5.043778643303737E-4]:2.825026197526E-2)[&rate=5.043778643303737E-4]:3.946803553883E-1)[&rate=5.043778643303737E-4]:3.480910333486E-2)[&rate=5.043778643303737E-4]:8.404913127815E-2)[&rate=5.043778643303737E-4]:1.133452036219E0,38[&rate=5.043778643303737E-4]:1.426361969531E0)[&rate=5.043778643303737E-4]:3.792717535402E-1)[&rate=5.043778643303737E-4]:5.668350883155E-3,((((((6[&rate=5.043778643303737E-4]:1.951045081524E-1,7[&rate=5.043778643303737E-4]:1.951045081524E-1)[&rate=5.043778643303737E-4]:4.958945350674E-1,24[&rate=5.043778643303737E-4]:7.978483582883E-1)[&rate=5.043778643303737E-4]:1.72558914321E-1,((28[&rate=5.043778643303737E-4]:7.670361430491E-1,(20[&rate=5.043778643303737E-4]:3.461855705765E-1,25[&rate=5.043778643303737E-4]:3.626239267409E-1)[&rate=5.043778643303737E-4]:3.660560519245E-1)[&rate=5.043778643303737E-4]:5.146858980091E-3,2[&rate=5.043778643303737E-4]:5.447857417551E-1)[&rate=5.043778643303737E-4]:2.420598870185E-1)[&rate=5.043778643303737E-4]:1.761669016878E0,29[&rate=5.043778643303737E-4]:5.917888428219E-1)[&rate=5.043778643303737E-4]:1.014463906284E-1,(30[&rate=5.043778643303737E-4]:6.868809313453E-1,61[&rate=5.043778643303737E-4]:8.070995105802E-1)[&rate=5.043778643303737E-4]:6.354302104974E-3)[&rate=5.043778643303737E-4]:6.67897921043E-3,((62[&rate=5.043778643303737E-4]:5.134061708366E-1,34[&rate=5.043778643303737E-4]:3.849908702901E-1)[&rate=5.043778643303737E-4]:2.20807769019E-1,14[&rate=5.043778643303737E-4]:2.762329816793E0)[&rate=5.043778643303737E-4]:2.30773219854E-2)[&rate=5.043778643303737E-4]:1.382237023E-1)[&rate=5.043778643303737E-4]:1.82333517631E-2,(36[&rate=5.043778643303737E-4]:8.787568691336E-1,33[&rate=5.043778643303737E-4]:8.432377434507E-1)[&rate=5.043778643303737E-4]:1.278876216338E-1)[&rate=5.043778643303737E-4]:2.092223838378E-1,(32[&rate=5.043778643303737E-4]:8.147026790445E-1,(37[&rate=5.043778643303737E-4]:5.062235734445E-1,31[&rate=5.043778643303737E-4]:5.062235734445E-1)[&rate=5.043778643303737E-4]:2.23779652048E-1)[&rate=5.043778643303737E-4]:3.902352338121E-1);
tree STATE_15538000 [&joint=-18016.822407712847,lnP=-18016.822407712847] = [&R] (((32[&rate=5.256775858805956E-4]:7.201287236526E-1,(37[&rate=5.256775858805956E-4]:3.380848978728E-1,31[&rate=5.256775858805956E-4]:3.380848978728E-1)[&rate=5.256775858805956E-4]:2.973443722278E-1)[&rate=5.256775858805956E-4]:1.939053481313E-1,(35[&rate=5.256775858805956E-4]:8.606012390461E-1,((30[&rate=5.256775858805956E-4]:6.753614856403E-1,(61[&rate=5.256775858805956E-4]:7.079859183575E-1,((((5[&rate=5.256775858805956E-4]:6.267556270163E-1,(16[&rate=5.256775858805956E-4]:5.163963641013E-1,3[&rate=5.256775858805956E-4]:4.013278709507E-1)[&rate=5.256775858805956E-4]:1.733729615451E-1)[&rate=5.256775858805956E-4]:3.968813815499E-2,(13[&rate=5.256775858805956E-4]:5.181817964324E-1,9[&rate=5.256775858805956E-4]:4.798256320489E-1)[&rate=5.256775858805956E-4]:2.030564892868E-1)[&rate=5.256775858805956E-4]:1.08356907059E0,((((22[&rate=5.256775858805956E-4]:1.061833752984E0,(1[&rate=5.256775858805956E-4]:6.30839227441E-2,(26[&rate=5.256775858805956E-4]:7.153017518389E-1,19[&rate=5.256775858805956E-4]:6.906442175925E-1)[&rate=5.256775858805956E-4]:1.340835407681E-1)[&rate=5.256775858805956E-4]:2.179279124312E-1)[&rate=5.256775858805956E-4]:2.967740984654E-1,39[&rate=5.256775858805956E-4]:1.969640158326E-1)[&rate=5.256775858805956E-4]:1.304206204919E-2,((55[&rate=5.256775858805956E-4]:5.690627528961E-1,10[&rate=5.256775858805956E-4]:5.882408350879E-1)[&rate=5.256775858805956E-4]:3.599909627762E-1,((18[&rate=5.256775858805956E-4]:6.938602708686E-1,23[&rate=5.256775858805956E-4]:7.130383530603E-1)[&rate=5.256775858805956E-4]:1.266543370538E-1,21[&rate=5.256775858805956E-4]:8.287337860044E-1)[&rate=5.256775858805956E-4]:2.044295187089E-1)[&rate=5.256775858805956E-4]:3.275277046752E-1)[&rate=5.256775858805956E-4]:4.025062536629E-2,(((((27[&rate=5.256775858805956E-4]:5.695290359278E-1,4[&rate=5.256775858805956E-4]:3.969262962018E-1)[&rate=5.256775858805956E-4]:2.570748671237E-1,(8[&rate=5.256775858805956E-4]:6.096038789214E-1,(12[&rate=5.256775858805956E-4]:3.796490732828E-1,15[&rate=5.256775858805956E-4]:4.180052376664E-1)[&rate=5.256775858805956E-4]:2.381739837207E-1)[&rate=5.256775858805956E-4]:9.371235289722E-2)[&rate=5.256775858805956E-4]:1.129751592877E-1,(46[&rate=5.256775858805956E-4]:6.782214053342E-1,((53[&rate=5.256775858805956E-4]:5.098646515587E-1,41[&rate=5.256775858805956E-4]:4.797276652573E-1)[&rate=5.256775858805956E-4]:9.933002295355E-2,49[&rate=5.256775858805956E-4]:6.064549484846E-1)[&rate=5.256775858805956E-4]:7.724590890428E-2)[&rate=5.256775858805956E-4]:1.408097117995E-1)[&rate=5.256775858805956E-4]:7.504806335471E-2,(((63[&rate=5.256775858805956E-4]:3.019659140744E-1,58[&rate=5.256775858805956E-4]:2.992261880471E-1)[&rate=5.256775858805956E-4]:4.415329475737E-1,(((54[&rate=5.256775858805956E-4]:4.985093170941E-1,42[&rate=5.256775858805956E-4]:3.067284951764E-1)[&rate=5.256775858805956E-4]:1.869447607157E-2,(47[&rate=5.256775858805956E-4]:3.396862377276E-1,40[&rate=5.256775858805956E-4]:3.232478815632E-1)[&rate=5.256775858805956E-4]:2.175089684723E-3)[&rate=5.256775858805956E-4]:3.862456977166E-1,52[&rate=5.256775858805956E-4]:6.513946963618E-1)[&rate=5.256775858805956E-4]:5.374800090258E-2)[&rate=5.256775858805956E-4]:3.176938812714E-2,(51[&rate=5.256775858805956E-4]:6.750722743509E-1,((44[&rate=5.256775858805956E-4]:6.060533189612E-1,((43[&rate=5.256775858805956E-4]:3.342515418673E-1,(48[&rate=5.256775858805956E-4]:2.834170206588E-1,50[&rate=5.256775858805956E-4]:2.012252398369E-1)[&rate=5.256775858805956E-4]:7.275232942758E-2)[&rate=5.256775858805956E-4]:3.019502602678E-2,45[&rate=5.256775858805956E-4]:3.836246500858E-1)[&rate=5.256775858805956E-4]:2.443464770945E-1)[&rate=5.256775858805956E-4]:7.291984456173E-2,(17[&rate=5.256775858805956E-4]:6.63985644614E-1,11[&rate=5.256775858805956E-4]:6.256294802304E-1)[&rate=5.256775858805956E-4]:7.800121753905E-2)[&rate=5.256775858805956E-4]:5.363335740332E-2)[&rate=5.256775858805956E-4]:6.183981104068E-2)[&rate=5.256775858805956E-4]:8.045476632968E-2)[&rate=5.256775858805956E-4]:3.952627746312E-1,(((56[&rate=5.256775858805956E-4]:1.476666112296E-1,60[&rate=5.256775858805956E-4]:1.504063372572E-1)[&rate=5.256775858805956E-4]:1.180843818204E-1,59[&rate=5.256775858805956E-4]:2.630112670227E-1)[&rate=5.256775858805956E-4]:2.887712355342E-1,57[&rate=5.256775858805956E-4]:5.572619546119E-1)[&rate=5.256775858805956E-4]:9.101621922886E-1)[&rate=5.256775858805956E-4]:2.940789881331E-2)[&rate=5.256775858805956E-4]:4.504410640202E-1)[&rate=5.256775858805956E-4]:6.146453452797E-1,38[&rate=5.256775858805956E-4]:1.309863660493E0)[&rate=5.256775858805956E-4]:2.510678376234E-1)[&rate=5.256775858805956E-4]:8.759414651777E-2)[&rate=5.256775858805956E-4]:4.896291369925E-2,((62[&rate=5.256775858805956E-4]:5.371691997488E-1,(((2[&rate=5.256775858805956E-4]:6.752542019886E-1,(28[&rate=5.256775858805956E-4]:8.608472688354E-1,(20[&rate=5.256775858805956E-4]:5.195133870814E-1,25[&rate=5.256775858805956E-4]:5.359517432457E-1)[&rate=5.256775858805956E-4]:2.86539361206E-1)[&rate=5.256775858805956E-4]:4.180419342727E-2)[&rate=5.256775858805956E-4]:1.357232580819E-1,((6[&rate=5.256775858805956E-4]:1.949127080454E-1,7[&rate=5.256775858805956E-4]:1.949127080454E-1)[&rate=5.256775858805956E-4]:4.768592826615E-1,24[&rate=5.256775858805956E-4]:7.786213057754E-1)[&rate=5.256775858805956E-4]:2.159177981307E-1)[&rate=5.256775858805956E-4]:1.578685984436E0,29[&rate=5.256775858805956E-4]:4.329376416771E-1)[&rate=5.256775858805956E-4]:4.685450889131E-2)[&rate=5.256775858805956E-4]:6.98789109471E-2,(34[&rate=5.256775858805956E-4]:4.752079423085E-1,14[&rate=5.256775858805956E-4]:2.631739119792E0)[&rate=5.256775858805956E-4]:3.424867840806E-3)[&rate=5.256775858805956E-4]:1.746533378241E-1)[&rate=5.256775858805956E-4]:7.861539160182E-3)[&rate=5.256775858805956E-4]:4.250387098913E-2)[&rate=5.256775858805956E-4]:2.947317405029E-1,(36[&rate=5.256775858805956E-4]:8.897058238318E-1,33[&rate=5.256775858805956E-4]:8.541866981489E-1)[&rate=5.256775858805956E-4]:3.299889502035E-1);
tree STATE_15540000 [&joint=-18008.704656007267,lnP=-18008.704656007267] = [&R] ((35[&rate=5.762204926767873E-4]:8.554613276686E-1,(((((((6[&rate=5.762204926767873E-4]:2.428599866173E-1,7[&rate=5.762204926767873E-4]:2.428599866173E-1)[&rate=5.762204926767873E-4]:2.768309808174E-1,24[&rate=5.762204926767873E-4]:6.265402825032E-1)[&rate=5.762204926767873E-4]:2.191855184886E-1,((20[&rate=5.762204926767873E-4]:2.554464718891E-1,25[&rate=5.762204926767873E-4]:2.718848280534E-1)[&rate=5.762204926767873E-4]:4.277806096804E-1,28[&rate=5.762204926767873E-4]:7.380216021175E-1)[&rate=5.762204926767873E-4]:1.515398153127E-1)[&rate=5.762204926767873E-4]:1.76947860239E-1,2[&rate=5.762204926767873E-4]:8.391120173951E-1)[&rate=5.762204926767873E-4]:1.71444636745E0,(29[&rate=5.762204926767873E-4]:4.672130489894E-1,(((((5[&rate=5.762204926767873E-4]:5.940925283482E-1,16[&rate=5.762204926767873E-4]:6.571062269784E-1)[&rate=5.762204926767873E-4]:2.846333404318E-1,(13[&rate=5.762204926767873E-4]:4.744023105592E-1,9[&rate=5.762204926767873E-4]:4.360461461757E-1)[&rate=5.762204926767873E-4]:4.591180787687E-1)[&rate=5.762204926767873E-4]:3.89962181093E-1,3[&rate=5.762204926767873E-4]:1.216633255353E0)[&rate=5.762204926767873E-4]:1.135589644418E-1,(((((12[&rate=5.762204926767873E-4]:6.359715424195E-1,15[&rate=5.762204926767873E-4]:6.743277068032E-1)[&rate=5.762204926767873E-4]:6.273001372509E-2,((27[&rate=5.762204926767873E-4]:2.723818831746E-1,4[&rate=5.762204926767873E-4]:9.977914344861E-2)[&rate=5.762204926767873E-4]:4.989369423753E-1,8[&rate=5.762204926767873E-4]:6.48031154317E-1)[&rate=5.762204926767873E-4]:4.245122374546E-2)[&rate=5.762204926767873E-4]:1.563414621249E-3,((41[&rate=5.762204926767873E-4]:5.695362989003E-1,(49[&rate=5.762204926767873E-4]:4.774074953298E-1,53[&rate=5.762204926767873E-4]:4.801472213574E-1)[&rate=5.762204926767873E-4]:1.195260638443E-1)[&rate=5.762204926767873E-4]:7.824248252732E-3,46[&rate=5.762204926767873E-4]:5.992783553721E-1)[&rate=5.762204926767873E-4]:9.550716333896E-2)[&rate=5.762204926767873E-4]:4.432629658805E-1,((((54[&rate=5.762204926767873E-4]:3.464523566677E-1,(47[&rate=5.762204926767873E-4]:2.588479372487E-2,42[&rate=5.762204926767873E-4]:9.446437560503E-3)[&rate=5.762204926767873E-4]:1.452250971895E-1)[&rate=5.762204926767873E-4]:2.358359954871E-3,40[&rate=5.762204926767873E-4]:1.570298947048E-1)[&rate=5.762204926767873E-4]:5.310815061135E-1,(52[&rate=5.762204926767873E-4]:6.257322068647E-1,(63[&rate=5.762204926767873E-4]:2.475023609048E-1,58[&rate=5.762204926767873E-4]:2.447626348774E-1)[&rate=5.762204926767873E-4]:4.165860103436E-1)[&rate=5.762204926767873E-4]:2.105221350817E-3)[&rate=5.762204926767873E-4]:3.273089083348E-1,((17[&rate=5.762204926767873E-4]:4.588796012104E-1,11[&rate=5.762204926767873E-4]:4.205234368267E-1)[&rate=5.762204926767873E-4]:4.102970188231E-1,((44[&rate=5.762204926767873E-4]:5.328958630846E-1,((43[&rate=5.762204926767873E-4]:3.130884504115E-1,45[&rate=5.762204926767873E-4]:3.322665326032E-1)[&rate=5.762204926767873E-4]:1.323378766269E-1,(48[&rate=5.762204926767873E-4]:3.619734283916E-1,50[&rate=5.762204926767873E-4]:2.797816475698E-1)[&rate=5.762204926767873E-4]:1.053707068659E-1)[&rate=5.762204926767873E-4]:9.020926207355E-2)[&rate=5.762204926767873E-4]:2.518219442416E-1,51[&rate=5.762204926767873E-4]:7.271835607508E-1)[&rate=5.762204926767873E-4]:2.144511407715E-2)[&rate=5.762204926767873E-4]:2.065176617224E-1)[&rate=5.762204926767873E-4]:1.061898192741E-1)[&rate=5.762204926767873E-4]:1.782689030786E-1,((((56[&rate=5.762204926767873E-4]:1.970994127287E-1,60[&rate=5.762204926767873E-4]:1.998391387563E-1)[&rate=5.762204926767873E-4]:5.859693710723E-2,59[&rate=5.762204926767873E-4]:2.529566238086E-1)[&rate=5.762204926767873E-4]:3.817796292476E-1,57[&rate=5.762204926767873E-4]:6.402157051111E-1)[&rate=5.762204926767873E-4]:8.157459603123E-1,(39[&rate=5.762204926767873E-4]:1.658080698164E-1,(((55[&rate=5.762204926767873E-4]:5.674629993334E-1,10[&rate=5.762204926767873E-4]:5.866410815251E-1)[&rate=5.762204926767873E-4]:2.806323022239E-1,((18[&rate=5.762204926767873E-4]:5.340567996219E-1,23[&rate=5.762204926767873E-4]:5.532348818136E-1)[&rate=5.762204926767873E-4]:3.684214055656E-1,21[&rate=5.762204926767873E-4]:9.106973832695E-1)[&rate=5.762204926767873E-4]:4.150750732873E-2)[&rate=5.762204926767873E-4]:2.729502746727E-1,(22[&rate=5.762204926767873E-4]:8.753951004325E-1,(1[&rate=5.762204926767873E-4]:4.846049755615E-2,(26[&rate=5.762204926767873E-4]:4.404530472456E-1,19[&rate=5.762204926767873E-4]:4.157955129992E-1)[&rate=5.762204926767873E-4]:3.943088201735E-1)[&rate=5.762204926767873E-4]:4.611268506814E-2)[&rate=5.762204926767873E-4]:3.607189689481E-1)[&rate=5.762204926767873E-4]:9.133783605213E-2)[&rate=5.762204926767873E-4]:4.357825314125E-2)[&rate=5.762204926767873E-4]:3.843791402777E-2)[&rate=5.762204926767873E-4]:8.510770883637E-2)[&rate=5.762204926767873E-4]:5.42059978047E-1,38[&rate=5.762204926767873E-4]:8.695124718139E-1)[&rate=5.762204926767873E-4]:5.708647361693E-1)[&rate=5.762204926767873E-4]:1.296195330261E-1)[&rate=5.762204926767873E-4]:5.967690749097E-2,30[&rate=5.762204926767873E-4]:6.565094895064E-1)[&rate=5.762204926767873E-4]:8.668450993589E-3,(34[&rate=5.762204926767873E-4]:5.854008201717E-1,((62[&rate=5.762204926767873E-4]:7.065504079172E-1,61[&rate=5.762204926767873E-4]:7.693919379718E-1)[&rate=5.762204926767873E-4]:1.840345977538E-3,14[&rate=5.762204926767873E-4]:2.736506630832E0)[&rate=5.762204926767873E-4]:5.425366823494E-3)[&rate=5.762204926767873E-4]:8.738868962095E-3)[&rate=5.762204926767873E-4]:6.186808662233E-2)[&rate=5.762204926767873E-4]:1.53509738205E-1,((32[&rate=5.762204926767873E-4]:8.181488974931E-1,(37[&rate=5.762204926767873E-4]:5.541521977933E-1,31[&rate=5.762204926767873E-4]:5.541521977933E-1)[&rate=5.762204926767873E-4]:1.792972461477E-1)[&rate=5.762204926767873E-4]:7.590217290287E-2,(36[&rate=5.762204926767873E-4]:8.319646046707E-1,33[&rate=5.762204926767873E-4]:7.964454789879E-1)[&rate=5.762204926767873E-4]:7.301542747375E-2)[&rate=5.762204926767873E-4]:1.258489572264E-1);
tree STATE_15542000 [&joint=-18021.61138090022,lnP=-18021.61138090022] = [&R] (35[&rate=6.617291343032571E-4]:8.433269028789E-1,(((((((((20[&rate=6.617291343032571E-4]:5.45448761443E-1,25[&rate=6.617291343032571E-4]:5.618871176074E-1)[&rate=6.617291343032571E-4]:2.133826253416E-1,(28[&rate=6.617291343032571E-4]:6.17269068412E-1,((6[&rate=6.617291343032571E-4]:1.565753268364E-1,7[&rate=6.617291343032571E-4]:1.565753268364E-1)[&rate=6.617291343032571E-4]:8.647522079131E-2,24[&rate=6.617291343032571E-4]:3.498998626962E-1)[&rate=6.617291343032571E-4]:2.235335892774E-1)[&rate=6.617291343032571E-4]:1.963568389206E-1)[&rate=6.617291343032571E-4]:4.39519278428E-2,2[&rate=6.617291343032571E-4]:6.301805749014E-1)[&rate=6.617291343032571E-4]:1.751136718588E0,(34[&rate=6.617291343032571E-4]:3.057771264213E-1,14[&rate=6.617291343032571E-4]:2.462308303905E0)[&rate=6.617291343032571E-4]:4.777611287204E-2)[&rate=6.617291343032571E-4]:1.318231132166E-2,30[&rate=6.617291343032571E-4]:4.377738019812E-1)[&rate=6.617291343032571E-4]:7.12853327358E-2,((((16[&rate=6.617291343032571E-4]:4.86079194393E-1,3[&rate=6.617291343032571E-4]:3.710107012424E-1)[&rate=6.617291343032571E-4]:2.970882574028E-1,((13[&rate=6.617291343032571E-4]:5.118299298147E-1,9[&rate=6.617291343032571E-4]:4.734737654312E-1)[&rate=6.617291343032571E-4]:2.259903862438E-1,5[&rate=6.617291343032571E-4]:6.830257955107E-1)[&rate=6.617291343032571E-4]:3.712795765504E-2)[&rate=6.617291343032571E-4]:6.134912478301E-1,((39[&rate=6.617291343032571E-4]:5.146516137445E-2,((21[&rate=6.617291343032571E-4]:7.285762017504E-1,((55[&rate=6.617291343032571E-4]:2.511266251825E-1,10[&rate=6.617291343032571E-4]:2.703047073743E-1)[&rate=6.617291343032571E-4]:3.533843492054E-1,(18[&rate=6.617291343032571E-4]:4.932119083213E-1,23[&rate=6.617291343032571E-4]:5.12389990513E-1)[&rate=6.617291343032571E-4]:2.071894770255E-1)[&rate=6.617291343032571E-4]:1.995563832149E-2)[&rate=6.617291343032571E-4]:1.306220849274E-1,((26[&rate=6.617291343032571E-4]:5.175047443296E-1,19[&rate=6.617291343032571E-4]:4.928472100832E-1)[&rate=6.617291343032571E-4]:2.864121646653E-1,(1[&rate=6.617291343032571E-4]:6.588069450144E-3,22[&rate=6.617291343032571E-4]:7.874099872584E-1)[&rate=6.617291343032571E-4]:1.102746968189E-2)[&rate=6.617291343032571E-4]:7.171973384712E-2)[&rate=6.617291343032571E-4]:3.429518062034E-1)[&rate=6.617291343032571E-4]:1.026015518805E-1,(((((41[&rate=6.617291343032571E-4]:5.389212827256E-1,46[&rate=6.617291343032571E-4]:5.608390909447E-1)[&rate=6.617291343032571E-4]:1.352124332209E-1,(((27[&rate=6.617291343032571E-4]:2.570885435199E-1,4[&rate=6.617291343032571E-4]:8.448580379385E-2)[&rate=6.617291343032571E-4]:2.634027274923E-1,8[&rate=6.617291343032571E-4]:3.972035997793E-1)[&rate=6.617291343032571E-4]:2.225700004701E-2,(53[&rate=6.617291343032571E-4]:3.943776302193E-1,49[&rate=6.617291343032571E-4]:3.916379041917E-1)[&rate=6.617291343032571E-4]:3.604187371663E-2)[&rate=6.617291343032571E-4]:2.73851198312E-1)[&rate=6.617291343032571E-4]:1.402400504038E-2,(12[&rate=6.617291343032571E-4]:3.208584891172E-1,15[&rate=6.617291343032571E-4]:3.592146535009E-1)[&rate=6.617291343032571E-4]:3.946964921435E-1)[&rate=6.617291343032571E-4]:2.768632106471E-1,((((45[&rate=6.617291343032571E-4]:3.686495387159E-1,50[&rate=6.617291343032571E-4]:2.891974839214E-1)[&rate=6.617291343032571E-4]:1.119238532904E-1,48[&rate=6.617291343032571E-4]:4.833131180336E-1)[&rate=6.617291343032571E-4]:1.340168225178E-1,(44[&rate=6.617291343032571E-4]:3.88603147334E-1,43[&rate=6.617291343032571E-4]:3.913428733613E-1)[&rate=6.617291343032571E-4]:2.040692589709E-1)[&rate=6.617291343032571E-4]:3.011899323215E-1,(((63[&rate=6.617291343032571E-4]:1.421967627523E-1,58[&rate=6.617291343032571E-4]:1.394570367249E-1)[&rate=6.617291343032571E-4]:4.808357294446E-1,(52[&rate=6.617291343032571E-4]:4.481937739467E-1,(((54[&rate=6.617291343032571E-4]:2.253918759676E-1,42[&rate=6.617291343032571E-4]:3.361105404988E-2)[&rate=6.617291343032571E-4]:2.222303727039E-1,40[&rate=6.617291343032571E-4]:2.558414267538E-1)[&rate=6.617291343032571E-4]:8.163336677345E-2,47[&rate=6.617291343032571E-4]:3.539131496916E-1)[&rate=6.617291343032571E-4]:1.709929530223E-1)[&rate=6.617291343032571E-4]:1.364825538665E-1)[&rate=6.617291343032571E-4]:2.623687244758E-2,(51[&rate=6.617291343032571E-4]:3.140617267241E-1,(17[&rate=6.617291343032571E-4]:3.026377503583E-1,11[&rate=6.617291343032571E-4]:2.642815859746E-1)[&rate=6.617291343032571E-4]:1.319719215714E-1)[&rate=6.617291343032571E-4]:2.968514735367E-1)[&rate=6.617291343032571E-4]:2.254148917901E-1)[&rate=6.617291343032571E-4]:7.389831903503E-2)[&rate=6.617291343032571E-4]:1.815915903803E-1,(((60[&rate=6.617291343032571E-4]:1.00479542273E-1,56[&rate=6.617291343032571E-4]:9.773981624541E-2)[&rate=6.617291343032571E-4]:2.221814528395E-2,59[&rate=6.617291343032571E-4]:1.17218235502E-1)[&rate=6.617291343032571E-4]:3.689088841191E-1,57[&rate=6.617291343032571E-4]:4.91606571676E-1)[&rate=6.617291343032571E-4]:8.550059503384E-1)[&rate=6.617291343032571E-4]:5.402953370635E-2)[&rate=6.617291343032571E-4]:1.302632192477E-1)[&rate=6.617291343032571E-4]:5.723247815813E-1,38[&rate=6.617291343032571E-4]:8.511752620291E-1)[&rate=6.617291343032571E-4]:6.310480316817E-1)[&rate=6.617291343032571E-4]:6.268081187683E-2,(29[&rate=6.617291343032571E-4]:5.233020029737E-1,(61[&rate=6.617291343032571E-4]:5.483275820665E-1,62[&rate=6.617291343032571E-4]:4.85486052012E-1)[&rate=6.617291343032571E-4]:9.519300014203E-2)[&rate=6.617291343032571E-4]:4.843794362021E-2)[&rate=6.617291343032571E-4]:8.76172488179E-2,(36[&rate=6.617291343032571E-4]:5.407834874594E-1,33[&rate=6.617291343032571E-4]:5.052643617765E-1)[&rate=6.617291343032571E-4]:2.688469319959E-1)[&rate=6.617291343032571E-4]:2.731818903675E-2,(32[&rate=6.617291343032571E-4]:7.034921010113E-1,(37[&rate=6.617291343032571E-4]:3.974073249649E-1,31[&rate=6.617291343032571E-4]:3.974073249649E-1)[&rate=6.617291343032571E-4]:2.213853224944E-1)[&rate=6.617291343032571E-4]:1.225275457322E-1)[&rate=6.617291343032571E-4]:2.823621788405E-2);
tree STATE_15544000 [&joint=-17990.64826729962,lnP=-17990.64826729962] = [&R] (((36[&rate=6.751919044184369E-4]:5.417907485205E-1,33[&rate=6.751919044184369E-4]:5.062716228377E-1)[&rate=6.751919044184369E-4]:1.500318504384E-1,(((32[&rate=6.751919044184369E-4]:5.668990626092E-1,(37[&rate=6.751919044184369E-4]:3.199223633237E-1,31[&rate=6.751919044184369E-4]:3.199223633237E-1)[&rate=6.751919044184369E-4]:1.622772457334E-1)[&rate=6.751919044184369E-4]:1.027281660174E-1,35[&rate=6.751919044184369E-4]:6.586982668778E-1)[&rate=6.751919044184369E-4]:9.974530405423E-3,((((13[&rate=6.751919044184369E-4]:3.10235109123E-1,9[&rate=6.751919044184369E-4]:2.718789447395E-1)[&rate=6.751919044184369E-4]:2.850410688523E-1,(5[&rate=6.751919044184369E-4]:5.345078606827E-1,(16[&rate=6.751919044184369E-4]:3.438087438482E-1,3[&rate=6.751919044184369E-4]:2.287402506976E-1)[&rate=6.751919044184369E-4]:2.537128154647E-1)[&rate=6.751919044184369E-4]:5.973796744711E-3)[&rate=6.751919044184369E-4]:7.187725227588E-1,((39[&rate=6.751919044184369E-4]:1.41927154548E-2,(((55[&rate=6.751919044184369E-4]:3.681607647294E-1,10[&rate=6.751919044184369E-4]:3.873388469212E-1)[&rate=6.751919044184369E-4]:1.59399927166E-1,(21[&rate=6.751919044184369E-4]:5.890495541258E-1,(18[&rate=6.751919044184369E-4]:4.859851380482E-1,23[&rate=6.751919044184369E-4]:5.051632202399E-1)[&rate=6.751919044184369E-4]:9.48452379955E-2)[&rate=6.751919044184369E-4]:4.26207268106E-2)[&rate=6.751919044184369E-4]:4.932518108366E-1,(22[&rate=6.751919044184369E-4]:8.790558972966E-1,(1[&rate=6.751919044184369E-4]:4.689706450329E-2,(26[&rate=6.751919044184369E-4]:4.497876191078E-1,19[&rate=6.751919044184369E-4]:4.251300848613E-1)[&rate=6.751919044184369E-4]:3.834108152585E-1)[&rate=6.751919044184369E-4]:5.133691498512E-2)[&rate=6.751919044184369E-4]:2.56825098586E-1)[&rate=6.751919044184369E-4]:3.995555518857E-2)[&rate=6.751919044184369E-4]:9.282428730168E-2,((((41[&rate=6.751919044184369E-4]:6.339105132567E-1,46[&rate=6.751919044184369E-4]:6.558283214757E-1)[&rate=6.751919044184369E-4]:7.128454983322E-2,((12[&rate=6.751919044184369E-4]:3.851157249063E-1,15[&rate=6.751919044184369E-4]:4.2347188929E-1)[&rate=6.751919044184369E-4]:1.950000487709E-1,(53[&rate=6.751919044184369E-4]:4.821296939203E-1,(((27[&rate=6.751919044184369E-4]:2.070333744836E-1,4[&rate=6.751919044184369E-4]:3.443063475757E-2)[&rate=6.751919044184369E-4]:3.571403549483E-1,8[&rate=6.751919044184369E-4]:4.40886058199E-1)[&rate=6.751919044184369E-4]:2.730718397022E-2,49[&rate=6.751919044184369E-4]:4.764124202513E-1)[&rate=6.751919044184369E-4]:2.977547641449E-3)[&rate=6.751919044184369E-4]:1.007258057844E-1)[&rate=6.751919044184369E-4]:1.524765496865E-1)[&rate=6.751919044184369E-4]:1.963580229994E-1,((52[&rate=6.751919044184369E-4]:5.81615895593E-1,((63[&rate=6.751919044184369E-4]:2.638934096307E-1,58[&rate=6.751919044184369E-4]:2.611536836034E-1)[&rate=6.751919044184369E-4]:3.038829262264E-1,((42[&rate=6.751919044184369E-4]:3.507387531705E-1,54[&rate=6.751919044184369E-4]:5.425195750882E-1)[&rate=6.751919044184369E-4]:5.643722717783E-2,(47[&rate=6.751919044184369E-4]:4.210144435096E-1,40[&rate=6.751919044184369E-4]:4.045760873453E-1)[&rate=6.751919044184369E-4]:2.599893003036E-3)[&rate=6.751919044184369E-4]:1.82518163728E-1)[&rate=6.751919044184369E-4]:5.219572411951E-2)[&rate=6.751919044184369E-4]:1.263403456375E-1,((44[&rate=6.751919044184369E-4]:4.824042046235E-1,((45[&rate=6.751919044184369E-4]:3.326294610829E-1,43[&rate=6.751919044184369E-4]:3.134513788912E-1)[&rate=6.751919044184369E-4]:5.759938103745E-2,(50[&rate=6.751919044184369E-4]:1.241199261606E-1,48[&rate=6.751919044184369E-4]:2.063117069825E-1)[&rate=6.751919044184369E-4]:1.866568611653E-1)[&rate=6.751919044184369E-4]:1.140931707222E-1)[&rate=6.751919044184369E-4]:1.318471430098E-1,(51[&rate=6.751919044184369E-4]:4.607461312128E-1,(17[&rate=6.751919044184369E-4]:4.159519058244E-1,11[&rate=6.751919044184369E-4]:3.775957414407E-1)[&rate=6.751919044184369E-4]:1.653421705939E-1)[&rate=6.751919044184369E-4]:9.597096984511E-2)[&rate=6.751919044184369E-4]:1.512391401726E-1)[&rate=6.751919044184369E-4]:1.388023243107E-1)[&rate=6.751919044184369E-4]:1.22532636235E-1,(((56[&rate=6.751919044184369E-4]:3.794778565971E-1,60[&rate=6.751919044184369E-4]:3.822175826247E-1)[&rate=6.751919044184369E-4]:1.365508787853E-1,59[&rate=6.751919044184369E-4]:5.13289009355E-1)[&rate=6.751919044184369E-4]:7.292921982639E-2,57[&rate=6.751919044184369E-4]:5.916976812363E-1)[&rate=6.751919044184369E-4]:6.32388041088E-1)[&rate=6.751919044184369E-4]:1.29506622898E-1)[&rate=6.751919044184369E-4]:1.029221089366E-1)[&rate=6.751919044184369E-4]:4.708435921693E-1,38[&rate=6.751919044184369E-4]:6.753032518075E-1)[&rate=6.751919044184369E-4]:8.381184039233E-1)[&rate=6.751919044184369E-4]:1.29187817842E-3)[&rate=6.751919044184369E-4]:1.511945757912E-1,(((61[&rate=6.751919044184369E-4]:5.179992903331E-1,34[&rate=6.751919044184369E-4]:3.267424597319E-1)[&rate=6.751919044184369E-4]:1.136288874931E-1,(29[&rate=6.751919044184369E-4]:4.363956429739E-1,(62[&rate=6.751919044184369E-4]:4.384143571841E-1,((((28[&rate=6.751919044184369E-4]:7.029489902311E-1,(20[&rate=6.751919044184369E-4]:3.595656317611E-1,25[&rate=6.751919044184369E-4]:3.760039879255E-1)[&rate=6.751919044184369E-4]:2.885888379219E-1)[&rate=6.751919044184369E-4]:5.280421272512E-2,((6[&rate=6.751919044184369E-4]:1.529532554768E-1,7[&rate=6.751919044184369E-4]:1.529532554768E-1)[&rate=6.751919044184369E-4]:1.612210277671E-1,24[&rate=6.751919044184369E-4]:4.210235983124E-1)[&rate=6.751919044184369E-4]:2.908939882054E-1)[&rate=6.751919044184369E-4]:3.564636750609E-1,2[&rate=6.751919044184369E-4]:8.84819617743E-1)[&rate=6.751919044184369E-4]:1.334347653682E0,14[&rate=6.751919044184369E-4]:2.347934394713E0)[&rate=6.751919044184369E-4]:1.185958394081E-1)[&rate=6.751919044184369E-4]:5.535833497014E-2)[&rate=6.751919044184369E-4]:7.501395561735E-2)[&rate=6.751919044184369E-4]:6.046309047286E-3,30[&rate=6.751919044184369E-4]:5.174559076385E-1)[&rate=6.751919044184369E-4]:1.75288043068E-1);
tree STATE_15546000 [&joint=-17998.50161954812,lnP=-17998.50161954812] = [&R] (((30[&rate=6.170384938282485E-4]:6.226781181628E-1,((((28[&rate=6.170384938282485E-4]:7.272812722951E-1,((20[&rate=6.170384938282485E-4]:3.894846159337E-1,25[&rate=6.170384938282485E-4]:4.059229720981E-1)[&rate=6.170384938282485E-4]:1.764949445251E-1,((6[&rate=6.170384938282485E-4]:1.810622834864E-1,7[&rate=6.170384938282485E-4]:1.810622834864E-1)[&rate=6.170384938282485E-4]:2.336198752886E-1,24[&rate=6.170384938282485E-4]:5.215314738434E-1)[&rate=6.170384938282485E-4]:5.540699072505E-2)[&rate=6.170384938282485E-4]:1.065071912882E-1)[&rate=6.170384938282485E-4]:9.953517369541E-2,2[&rate=6.170384938282485E-4]:5.994191857165E-1)[&rate=6.170384938282485E-4]:1.78797540628E0,29[&rate=6.170384938282485E-4]:4.306687891672E-1)[&rate=6.170384938282485E-4]:1.815599198248E-1,((14[&rate=6.170384938282485E-4]:2.564122219147E0,34[&rate=6.170384938282485E-4]:4.075910416637E-1)[&rate=6.170384938282485E-4]:8.538776836848E-2,61[&rate=6.170384938282485E-4]:6.842356406333E-1)[&rate=6.170384938282485E-4]:4.821164759355E-2)[&rate=6.170384938282485E-4]:1.044940917081E-2)[&rate=6.170384938282485E-4]:1.432279618139E-1,(((35[&rate=6.170384938282485E-4]:3.67082638151E-1,((((5[&rate=6.170384938282485E-4]:5.779379364064E-1,(16[&rate=6.170384938282485E-4]:4.819983253577E-1,(13[&rate=6.170384938282485E-4]:3.542312920174E-1,9[&rate=6.170384938282485E-4]:3.158751276339E-1)[&rate=6.170384938282485E-4]:1.19547855258E-1)[&rate=6.170384938282485E-4]:1.589533096789E-1)[&rate=6.170384938282485E-4]:2.261398721017E-1,3[&rate=6.170384938282485E-4]:7.520230139877E-1)[&rate=6.170384938282485E-4]:4.907792898669E-1,(((((8[&rate=6.170384938282485E-4]:5.349504905966E-1,(49[&rate=6.170384938282485E-4]:5.158602164406E-1,(27[&rate=6.170384938282485E-4]:4.473559175909E-1,4[&rate=6.170384938282485E-4]:2.747531778648E-1)[&rate=6.170384938282485E-4]:1.835727920006E-1)[&rate=6.170384938282485E-4]:2.730945223806E-2)[&rate=6.170384938282485E-4]:1.111370901381E-1,(53[&rate=6.170384938282485E-4]:6.244569755947E-1,((12[&rate=6.170384938282485E-4]:4.014817602376E-1,15[&rate=6.170384938282485E-4]:4.398379246213E-1)[&rate=6.170384938282485E-4]:2.002659244291E-1,(41[&rate=6.170384938282485E-4]:5.279951435759E-1,46[&rate=6.170384938282485E-4]:5.499129517949E-1)[&rate=6.170384938282485E-4]:4.63552808171E-2)[&rate=6.170384938282485E-4]:1.996956490036E-2)[&rate=6.170384938282485E-4]:3.258950924962E-2)[&rate=6.170384938282485E-4]:3.092231429942E-1,(((((47[&rate=6.170384938282485E-4]:1.847299183234E-1,42[&rate=6.170384938282485E-4]:1.68291562159E-1)[&rate=6.170384938282485E-4]:8.212221521775E-2,54[&rate=6.170384938282485E-4]:4.421945992945E-1)[&rate=6.170384938282485E-4]:1.753480961794E-1,40[&rate=6.170384938282485E-4]:4.257618735562E-1)[&rate=6.170384938282485E-4]:3.400607295112E-1,((63[&rate=6.170384938282485E-4]:3.105597911378E-1,58[&rate=6.170384938282485E-4]:3.078200651104E-1)[&rate=6.170384938282485E-4]:3.608437287697E-1,52[&rate=6.170384938282485E-4]:6.330473555238E-1)[&rate=6.170384938282485E-4]:7.250127494088E-2)[&rate=6.170384938282485E-4]:6.723588951602E-2,((51[&rate=6.170384938282485E-4]:5.678207642591E-1,(44[&rate=6.170384938282485E-4]:5.489700313223E-1,(45[&rate=6.170384938282485E-4]:5.378068453611E-1,(43[&rate=6.170384938282485E-4]:5.100585687484E-1,(50[&rate=6.170384938282485E-4]:3.790495576489E-1,48[&rate=6.170384938282485E-4]:4.612413384708E-1)[&rate=6.170384938282485E-4]:7.073503849669E-2)[&rate=6.170384938282485E-4]:8.570194420964E-3)[&rate=6.170384938282485E-4]:3.30809941803E-2)[&rate=6.170384938282485E-4]:7.63849795122E-2)[&rate=6.170384938282485E-4]:1.139480146678E-1,(17[&rate=6.170384938282485E-4]:6.677386367747E-1,11[&rate=6.170384938282485E-4]:6.29382472391E-1)[&rate=6.170384938282485E-4]:1.345780873577E-1)[&rate=6.170384938282485E-4]:9.101574105383E-2)[&rate=6.170384938282485E-4]:1.085536010084E-1)[&rate=6.170384938282485E-4]:1.609624138979E-1,((59[&rate=6.170384938282485E-4]:4.222555350233E-1,(60[&rate=6.170384938282485E-4]:3.697642882748E-1,56[&rate=6.170384938282485E-4]:3.670245622472E-1)[&rate=6.170384938282485E-4]:5.797069880348E-2)[&rate=6.170384938282485E-4]:3.057895610074E-1,57[&rate=6.170384938282485E-4]:7.335245480857E-1)[&rate=6.170384938282485E-4]:5.635705073494E-1)[&rate=6.170384938282485E-4]:1.923299440137E-2,(39[&rate=6.170384938282485E-4]:4.205610398935E-2,(((55[&rate=6.170384938282485E-4]:4.656290884264E-1,10[&rate=6.170384938282485E-4]:4.848071706181E-1)[&rate=6.170384938282485E-4]:1.471046480473E-1,(21[&rate=6.170384938282485E-4]:5.794370881546E-1,(18[&rate=6.170384938282485E-4]:4.275112780126E-1,23[&rate=6.170384938282485E-4]:4.466893602043E-1)[&rate=6.170384938282485E-4]:1.437066320599E-1)[&rate=6.170384938282485E-4]:1.3740623736E-1)[&rate=6.170384938282485E-4]:2.601605341841E-1,(22[&rate=6.170384938282485E-4]:8.985777695518E-1,(1[&rate=6.170384938282485E-4]:9.038153110332E-2,(26[&rate=6.170384938282485E-4]:4.592122903423E-1,19[&rate=6.170384938282485E-4]:4.345547560958E-1)[&rate=6.170384938282485E-4]:4.17470610624E-1)[&rate=6.170384938282485E-4]:2.737432064028E-2)[&rate=6.170384938282485E-4]:8.938499425654E-2)[&rate=6.170384938282485E-4]:2.157371757973E-1)[&rate=6.170384938282485E-4]:2.76966033813E-2)[&rate=6.170384938282485E-4]:1.757893225113E-1)[&rate=6.170384938282485E-4]:4.281141099024E-1,38[&rate=6.170384938282485E-4]:6.681766877294E-1)[&rate=6.170384938282485E-4]:5.436548088691E-1)[&rate=6.170384938282485E-4]:2.984767709848E-1,(36[&rate=6.170384938282485E-4]:3.843180337888E-1,33[&rate=6.170384938282485E-4]:3.48798908106E-1)[&rate=6.170384938282485E-4]:3.030992988442E-1)[&rate=6.170384938282485E-4]:5.30603205941E-2,(32[&rate=6.170384938282485E-4]:4.866709819714E-1,(37[&rate=6.170384938282485E-4]:2.929206308974E-1,31[&rate=6.170384938282485E-4]:2.929206308974E-1)[&rate=6.170384938282485E-4]:1.09050897522E-1)[&rate=6.170384938282485E-4]:2.428777095073E-1)[&rate=6.170384938282485E-4]:1.757016507931E-1)[&rate=6.170384938282485E-4]:1.903041755913E-2,62[&rate=6.170384938282485E-4]:8.423135467162E-1);
tree STATE_15548000 [&joint=-18006.574785057775,lnP=-18006.574785057775] = [&R] (((((((13[&rate=6.171346065542131E-4]:2.245436219477E-1,9[&rate=6.171346065542131E-4]:1.861874575642E-1)[&rate=6.171346065542131E-4]:2.94285544617E-1,(5[&rate=6.171346065542131E-4]:3.635011841277E-1,16[&rate=6.171346065542131E-4]:4.265148827579E-1)[&rate=6.171346065542131E-4]:1.005334618891E-1)[&rate=6.171346065542131E-4]:3.510209981639E-1,3[&rate=6.171346065542131E-4]:7.630008496603E-1)[&rate=6.171346065542131E-4]:5.932592789506E-1,((((((12[&rate=6.171346065542131E-4]:9.251567418014E-2,15[&rate=6.171346065542131E-4]:1.308718385638E-1)[&rate=6.171346065542131E-4]:4.889468565753E-1,((53[&rate=6.171346065542131E-4]:3.976439848803E-1,(27[&rate=6.171346065542131E-4]:2.538539915863E-1,4[&rate=6.171346065542131E-4]:8.125125186032E-2)[&rate=6.171346065542131E-4]:2.561187604173E-1)[&rate=6.171346065542131E-4]:4.326421137206E-2,8[&rate=6.171346065542131E-4]:4.299492921427E-1)[&rate=6.171346065542131E-4]:1.432940605306E-1)[&rate=6.171346065542131E-4]:1.754060048001E-1,((46[&rate=6.171346065542131E-4]:5.24008494218E-1,41[&rate=6.171346065542131E-4]:5.020906859989E-1)[&rate=6.171346065542131E-4]:1.595795814397E-1,49[&rate=6.171346065542131E-4]:6.890675277124E-1)[&rate=6.171346065542131E-4]:6.78010078431E-2)[&rate=6.171346065542131E-4]:3.201587940599E-1,((52[&rate=6.171346065542131E-4]:6.452160607175E-1,((63[&rate=6.171346065542131E-4]:2.384434716683E-1,58[&rate=6.171346065542131E-4]:2.35703745641E-1)[&rate=6.171346065542131E-4]:3.860522937683E-1,(42[&rate=6.171346065542131E-4]:6.174813659085E-1,(54[&rate=6.171346065542131E-4]:5.847388255343E-1,(47[&rate=6.171346065542131E-4]:2.476025682236E-1,40[&rate=6.171346065542131E-4]:2.311642120593E-1)[&rate=6.171346065542131E-4]:1.617937915573E-1)[&rate=6.171346065542131E-4]:2.245233622919E-1)[&rate=6.171346065542131E-4]:2.893220774723E-2)[&rate=6.171346065542131E-4]:5.907645966458E-2)[&rate=6.171346065542131E-4]:8.560095655386E-2,((51[&rate=6.171346065542131E-4]:6.070080599621E-1,(17[&rate=6.171346065542131E-4]:4.874859491489E-1,11[&rate=6.171346065542131E-4]:4.491297847653E-1)[&rate=6.171346065542131E-4]:2.400700560187E-1)[&rate=6.171346065542131E-4]:6.437443031296E-2,(44[&rate=6.171346065542131E-4]:5.54838907275E-1,(45[&rate=6.171346065542131E-4]:5.04607609655E-1,(43[&rate=6.171346065542131E-4]:4.463291721807E-1,(50[&rate=6.171346065542131E-4]:3.237817627385E-1,48[&rate=6.171346065542131E-4]:4.059735435603E-1)[&rate=6.171346065542131E-4]:6.227343683945E-2)[&rate=6.171346065542131E-4]:3.910035528254E-2)[&rate=6.171346065542131E-4]:7.214910583909E-2)[&rate=6.171346065542131E-4]:1.740778295755E-1)[&rate=6.171346065542131E-4]:5.943452699627E-2)[&rate=6.171346065542131E-4]:2.640185315221E-1)[&rate=6.171346065542131E-4]:1.052518118203E-1,((59[&rate=6.171346065542131E-4]:4.044384960252E-1,(60[&rate=6.171346065542131E-4]:4.026413583793E-1,56[&rate=6.171346065542131E-4]:3.999016323517E-1)[&rate=6.171346065542131E-4]:7.276589700821E-3)[&rate=6.171346065542131E-4]:2.30912911155E-1,57[&rate=6.171346065542131E-4]:6.408308592352E-1)[&rate=6.171346065542131E-4]:7.140510219268E-1)[&rate=6.171346065542131E-4]:2.693328329061E-2,(39[&rate=6.171346065542131E-4]:8.747395729826E-2,((22[&rate=6.171346065542131E-4]:9.324197599417E-1,(1[&rate=6.171346065542131E-4]:9.81899365421E-2,(26[&rate=6.171346065542131E-4]:6.881386714471E-1,19[&rate=6.171346065542131E-4]:6.634811372007E-1)[&rate=6.171346065542131E-4]:1.963526349579E-1)[&rate=6.171346065542131E-4]:5.340790559134E-2)[&rate=6.171346065542131E-4]:2.07304751334E-1,((55[&rate=6.171346065542131E-4]:4.410864720409E-1,10[&rate=6.171346065542131E-4]:4.602645542326E-1)[&rate=6.171346065542131E-4]:6.428799630568E-2,(21[&rate=6.171346065542131E-4]:5.803152164723E-1,(18[&rate=6.171346065542131E-4]:5.158451292693E-1,23[&rate=6.171346065542131E-4]:5.350232114611E-1)[&rate=6.171346065542131E-4]:5.62509091209E-2)[&rate=6.171346065542131E-4]:2.91688409152E-2)[&rate=6.171346065542131E-4]:5.192815497785E-1)[&rate=6.171346065542131E-4]:1.093932816389E-1)[&rate=6.171346065542131E-4]:4.776586468848E-2)[&rate=6.171346065542131E-4]:2.237600326515E-1)[&rate=6.171346065542131E-4]:3.028330853065E-1,38[&rate=6.171346065542131E-4]:6.563534878898E-1)[&rate=6.171346065542131E-4]:9.309418697913E-1,(14[&rate=6.171346065542131E-4]:2.68667096849E0,(61[&rate=6.171346065542131E-4]:7.116207623986E-1,(34[&rate=6.171346065542131E-4]:3.6208577135E-1,30[&rate=6.171346065542131E-4]:4.331240227162E-1)[&rate=6.171346065542131E-4]:1.582781604474E-1)[&rate=6.171346065542131E-4]:9.775859209438E-3)[&rate=6.171346065542131E-4]:1.295315631424E-2)[&rate=6.171346065542131E-4]:9.374563577303E-2,(29[&rate=6.171346065542131E-4]:6.998498177212E-1,((((((6[&rate=6.171346065542131E-4]:2.795502688323E-1,7[&rate=6.171346065542131E-4]:2.795502688323E-1)[&rate=6.171346065542131E-4]:1.547229311511E-1,24[&rate=6.171346065542131E-4]:5.411225150519E-1)[&rate=6.171346065542131E-4]:1.144515715476E-1,(28[&rate=6.171346065542131E-4]:5.652495757506E-1,(20[&rate=6.171346065542131E-4]:3.49142726723E-1,25[&rate=6.171346065542131E-4]:3.655810828874E-1)[&rate=6.171346065542131E-4]:1.613123284795E-1)[&rate=6.171346065542131E-4]:1.341601272873E-1)[&rate=6.171346065542131E-4]:1.282026546999E-1,2[&rate=6.171346065542131E-4]:6.002150974637E-1)[&rate=6.171346065542131E-4]:1.759543258586E0,62[&rate=6.171346065542131E-4]:4.604096024009E-1)[&rate=6.171346065542131E-4]:2.599793971089E-1,((35[&rate=6.171346065542131E-4]:6.586037009302E-1,(32[&rate=6.171346065542131E-4]:4.836255785214E-1,(37[&rate=6.171346065542131E-4]:2.453468960855E-1,31[&rate=6.171346065542131E-4]:2.453468960855E-1)[&rate=6.171346065542131E-4]:1.535792288839E-1)[&rate=6.171346065542131E-4]:1.859070841575E-1)[&rate=6.171346065542131E-4]:9.087952172237E-2,(36[&rate=6.171346065542131E-4]:6.850158111457E-1,33[&rate=6.171346065542131E-4]:6.494966854629E-1)[&rate=6.171346065542131E-4]:8.632533500406E-2)[&rate=6.171346065542131E-4]:4.194402822327E-2)[&rate=6.171346065542131E-4]:3.683786739169E-2)[&rate=6.171346065542131E-4]:8.027016739128E-3);
tree STATE_15550000 [&joint=-18001.3563445199,lnP=-18001.3563445199] = [&R] ((29[&rate=6.094448810964981E-4]:6.183542389468E-1,(((((((13[&rate=6.094448810964981E-4]:5.18252211004E-1,9[&rate=6.094448810964981E-4]:4.798960466205E-1)[&rate=6.094448810964981E-4]:6.167988046878E-2,5[&rate=6.094448810964981E-4]:5.251375709249E-1)[&rate=6.094448810964981E-4]:4.400520721591E-2,16[&rate=6.094448810964981E-4]:6.32156476771E-1)[&rate=6.094448810964981E-4]:3.737921368657E-1,3[&rate=6.094448810964981E-4]:8.908801204861E-1)[&rate=6.094448810964981E-4]:3.863497618937E-1,(((((((8[&rate=6.094448810964981E-4]:1.810944095088E-1,53[&rate=6.094448810964981E-4]:1.920533136185E-1)[&rate=6.094448810964981E-4]:3.157885296655E-1,(49[&rate=6.094448810964981E-4]:4.750204172946E-1,(27[&rate=6.094448810964981E-4]:2.392956411838E-1,4[&rate=6.094448810964981E-4]:6.669290145777E-2)[&rate=6.094448810964981E-4]:3.507932692617E-1)[&rate=6.094448810964981E-4]:3.00816999618E-2)[&rate=6.094448810964981E-4]:8.36883975705E-2,(41[&rate=6.094448810964981E-4]:3.544127240764E-1,46[&rate=6.094448810964981E-4]:3.763305322955E-1)[&rate=6.094448810964981E-4]:2.069805304767E-1)[&rate=6.094448810964981E-4]:6.95308141194E-2,(12[&rate=6.094448810964981E-4]:3.270064956582E-1,15[&rate=6.094448810964981E-4]:3.653626600419E-1)[&rate=6.094448810964981E-4]:3.313148332881E-1)[&rate=6.094448810964981E-4]:4.472772598146E-1,(((52[&rate=6.094448810964981E-4]:6.360657124175E-1,((47[&rate=6.094448810964981E-4]:4.276842203672E-1,40[&rate=6.094448810964981E-4]:4.112458642028E-1)[&rate=6.094448810964981E-4]:7.528025124711E-2,(54[&rate=6.094448810964981E-4]:5.641263187109E-1,42[&rate=6.094448810964981E-4]:3.723454967932E-1)[&rate=6.094448810964981E-4]:1.141806186568E-1)[&rate=6.094448810964981E-4]:2.098135695703E-1)[&rate=6.094448810964981E-4]:9.497265588623E-2,(63[&rate=6.094448810964981E-4]:1.371889457844E-1,58[&rate=6.094448810964981E-4]:1.344492197571E-1)[&rate=6.094448810964981E-4]:6.32205586903E-1)[&rate=6.094448810964981E-4]:2.079342308299E-1,((17[&rate=6.094448810964981E-4]:4.603718401481E-1,11[&rate=6.094448810964981E-4]:4.220156757645E-1)[&rate=6.094448810964981E-4]:5.578311702399E-1,(51[&rate=6.094448810964981E-4]:8.306504157595E-1,(((50[&rate=6.094448810964981E-4]:3.342083826407E-1,48[&rate=6.094448810964981E-4]:4.164001634626E-1)[&rate=6.094448810964981E-4]:5.906894822479E-2,45[&rate=6.094448810964981E-4]:4.7272938566E-1)[&rate=6.094448810964981E-4]:7.618528549641E-2,(43[&rate=6.094448810964981E-4]:1.479503983255E-1,44[&rate=6.094448810964981E-4]:1.452106722981E-1)[&rate=6.094448810964981E-4]:3.817861906392E-1)[&rate=6.094448810964981E-4]:3.611877993976E-1)[&rate=6.094448810964981E-4]:6.700464942298E-2)[&rate=6.094448810964981E-4]:4.131753395109E-2)[&rate=6.094448810964981E-4]:8.443420880548E-2)[&rate=6.094448810964981E-4]:8.988451580346E-2,(((60[&rate=6.094448810964981E-4]:3.063198134903E-1,56[&rate=6.094448810964981E-4]:3.035800874627E-1)[&rate=6.094448810964981E-4]:1.061723550155E-1,59[&rate=6.094448810964981E-4]:4.070127164509E-1)[&rate=6.094448810964981E-4]:2.842032267464E-1,57[&rate=6.094448810964981E-4]:6.966953952522E-1)[&rate=6.094448810964981E-4]:6.713904490384E-1)[&rate=6.094448810964981E-4]:8.444483323242E-2,(39[&rate=6.094448810964981E-4]:3.922053005028E-2,((22[&rate=6.094448810964981E-4]:1.050698829912E0,(1[&rate=6.094448810964981E-4]:4.929085796659E-2,(26[&rate=6.094448810964981E-4]:6.351473547706E-1,19[&rate=6.094448810964981E-4]:6.104898205242E-1)[&rate=6.094448810964981E-4]:2.004448730589E-1)[&rate=6.094448810964981E-4]:2.205860541367E-1)[&rate=6.094448810964981E-4]:8.000669849752E-2,((55[&rate=6.094448810964981E-4]:4.30306910629E-1,10[&rate=6.094448810964981E-4]:4.494849928207E-1)[&rate=6.094448810964981E-4]:2.421896766507E-1,(21[&rate=6.094448810964981E-4]:6.64806266656E-1,(18[&rate=6.094448810964981E-4]:5.261036019158E-1,23[&rate=6.094448810964981E-4]:5.452816841076E-1)[&rate=6.094448810964981E-4]:1.304834866581E-1)[&rate=6.094448810964981E-4]:1.117999096646E-1)[&rate=6.094448810964981E-4]:3.431404479788E-1)[&rate=6.094448810964981E-4]:7.015883725756E-2)[&rate=6.094448810964981E-4]:1.66734805007E-1)[&rate=6.094448810964981E-4]:7.401427334994E-2)[&rate=6.094448810964981E-4]:2.779474674238E-1,38[&rate=6.094448810964981E-4]:5.524376237761E-1)[&rate=6.094448810964981E-4]:9.698086074524E-1,61[&rate=6.094448810964981E-4]:6.693006514697E-1)[&rate=6.094448810964981E-4]:6.927216671208E-2)[&rate=6.094448810964981E-4]:8.813304819305E-3,((((35[&rate=6.094448810964981E-4]:7.21299293383E-1,(36[&rate=6.094448810964981E-4]:7.049681090795E-1,33[&rate=6.094448810964981E-4]:6.694489833966E-1)[&rate=6.094448810964981E-4]:3.818910780069E-2)[&rate=6.094448810964981E-4]:5.947223164883E-3,(32[&rate=6.094448810964981E-4]:4.945406534534E-1,(37[&rate=6.094448810964981E-4]:3.218603745804E-1,31[&rate=6.094448810964981E-4]:3.218603745804E-1)[&rate=6.094448810964981E-4]:8.798082532093E-2)[&rate=6.094448810964981E-4]:2.436348248432E-1)[&rate=6.094448810964981E-4]:1.017027535547E-2,((((20[&rate=6.094448810964981E-4]:2.673729346372E-1,25[&rate=6.094448810964981E-4]:2.838112908016E-1)[&rate=6.094448810964981E-4]:3.385860954851E-1,(28[&rate=6.094448810964981E-4]:6.34369754779E-1,((6[&rate=6.094448810964981E-4]:1.096164552533E-1,7[&rate=6.094448810964981E-4]:1.096164552533E-1)[&rate=6.094448810964981E-4]:3.138865030131E-1,24[&rate=6.094448810964981E-4]:5.303522733349E-1)[&rate=6.094448810964981E-4]:6.018186500571E-2)[&rate=6.094448810964981E-4]:2.638379589131E-2)[&rate=6.094448810964981E-4]:5.224328759737E-1,2[&rate=6.094448810964981E-4]:9.557891663699E-1)[&rate=6.094448810964981E-4]:1.599456323399E0,(34[&rate=6.094448810964981E-4]:5.201393309166E-1,62[&rate=6.094448810964981E-4]:6.485546314631E-1)[&rate=6.094448810964981E-4]:7.34210465684E-3)[&rate=6.094448810964981E-4]:1.04818044174E-2)[&rate=6.094448810964981E-4]:1.753249007321E-2,(30[&rate=6.094448810964981E-4]:5.913124774936E-1,14[&rate=6.094448810964981E-4]:2.676805403611E0)[&rate=6.094448810964981E-4]:3.522150393659E-2)[&rate=6.094448810964981E-4]:6.335623358966E-4);
tree STATE_15552000 [&joint=-18008.691742835417,lnP=-18008.691742835417] = [&R] ((((36[&rate=5.955580842323481E-4]:6.354971916636E-1,33[&rate=5.955580842323481E-4]:5.999780659807E-1)[&rate=5.955580842323481E-4]:1.07306419675E-1,(32[&rate=5.955580842323481E-4]:5.852318624658E-1,(37[&rate=5.955580842323481E-4]:7.282480154313E-2,31[&rate=5.955580842323481E-4]:7.282480154313E-2)[&rate=5.955580842323481E-4]:4.277076073706E-1)[&rate=5.955580842323481E-4]:1.466427871242E-1)[&rate=5.955580842323481E-4]:1.60879181241E-3,(35[&rate=5.955580842323481E-4]:6.441112076268E-1,34[&rate=5.955580842323481E-4]:4.446576557143E-1)[&rate=5.955580842323481E-4]:7.84432720269E-2)[&rate=5.955580842323481E-4]:5.528086134158E-2,((((62[&rate=5.955580842323481E-4]:6.482012400358E-1,29[&rate=5.955580842323481E-4]:5.908241908554E-1)[&rate=5.955580842323481E-4]:9.058328769065E-4,(((28[&rate=5.955580842323481E-4]:6.429998835969E-1,(20[&rate=5.955580842323481E-4]:1.655952032093E-1,25[&rate=5.955580842323481E-4]:1.820335593737E-1)[&rate=5.955580842323481E-4]:4.226101598395E-1)[&rate=5.955580842323481E-4]:2.642817697153E-1,((6[&rate=5.955580842323481E-4]:2.006976615036E-1,7[&rate=5.955580842323481E-4]:2.006976615036E-1)[&rate=5.955580842323481E-4]:2.873919130661E-1,24[&rate=5.955580842323481E-4]:5.949388896382E-1)[&rate=5.955580842323481E-4]:2.685071472356E-1)[&rate=5.955580842323481E-4]:1.713616732791E-1,2[&rate=5.955580842323481E-4]:8.512460663172E-1)[&rate=5.955580842323481E-4]:1.697209760244E0)[&rate=5.955580842323481E-4]:4.119493624822E-3,(30[&rate=5.955580842323481E-4]:5.909590691401E-1,(14[&rate=5.955580842323481E-4]:2.622123184774E0,61[&rate=5.955580842323481E-4]:6.568488378919E-1)[&rate=5.955580842323481E-4]:5.432881048316E-2)[&rate=5.955580842323481E-4]:4.890448217041E-3)[&rate=5.955580842323481E-4]:8.85335212231E-3,(((((13[&rate=5.955580842323481E-4]:6.285016822092E-1,9[&rate=5.955580842323481E-4]:5.901455178258E-1)[&rate=5.955580842323481E-4]:1.443739342377E-1,(5[&rate=5.955580842323481E-4]:4.996365487744E-1,16[&rate=5.955580842323481E-4]:5.626502474045E-1)[&rate=5.955580842323481E-4]:2.184445471247E-1)[&rate=5.955580842323481E-4]:4.718249821585E-1,3[&rate=5.955580842323481E-4]:1.137851283537E0)[&rate=5.955580842323481E-4]:9.278117861033E-2,(((((((27[&rate=5.955580842323481E-4]:3.276412227434E-1,4[&rate=5.955580842323481E-4]:1.550384830174E-1)[&rate=5.955580842323481E-4]:3.154142050461E-1,(8[&rate=5.955580842323481E-4]:4.30454441561E-1,49[&rate=5.955580842323481E-4]:4.386736196431E-1)[&rate=5.955580842323481E-4]:8.931331499558E-2)[&rate=5.955580842323481E-4]:6.307081650565E-2,((41[&rate=5.955580842323481E-4]:3.992738324941E-1,46[&rate=5.955580842323481E-4]:4.211916407132E-1)[&rate=5.955580842323481E-4]:1.580471690942E-1,(12[&rate=5.955580842323481E-4]:2.047966912646E-1,15[&rate=5.955580842323481E-4]:2.431528556482E-1)[&rate=5.955580842323481E-4]:3.799215705975E-1)[&rate=5.955580842323481E-4]:6.33948928227E-3)[&rate=5.955580842323481E-4]:4.054798343572E-2,53[&rate=5.955580842323481E-4]:6.343454606076E-1)[&rate=5.955580842323481E-4]:4.217418173054E-1,(((17[&rate=5.955580842323481E-4]:2.460147119231E-1,11[&rate=5.955580842323481E-4]:2.076585475394E-1)[&rate=5.955580842323481E-4]:4.667275577068E-1,51[&rate=5.955580842323481E-4]:5.921943244244E-1)[&rate=5.955580842323481E-4]:2.038862990203E-1,((52[&rate=5.955580842323481E-4]:6.689759338704E-1,((40[&rate=5.955580842323481E-4]:2.218502820009E-1,((47[&rate=5.955580842323481E-4]:1.947990152776E-1,42[&rate=5.955580842323481E-4]:1.783606591132E-1)[&rate=5.955580842323481E-4]:2.467691552774E-2,54[&rate=5.955580842323481E-4]:3.948183965587E-1)[&rate=5.955580842323481E-4]:1.881270736E-2)[&rate=5.955580842323481E-4]:4.892163132293E-1,(((43[&rate=5.955580842323481E-4]:4.193220477415E-1,44[&rate=5.955580842323481E-4]:4.165823217141E-1)[&rate=5.955580842323481E-4]:1.584886961387E-1,45[&rate=5.955580842323481E-4]:5.969888260719E-1)[&rate=5.955580842323481E-4]:2.035549165178E-2,(50[&rate=5.955580842323481E-4]:1.617440021065E-1,48[&rate=5.955580842323481E-4]:2.439357829284E-1)[&rate=5.955580842323481E-4]:3.761482608227E-1)[&rate=5.955580842323481E-4]:1.129003596983E-1)[&rate=5.955580842323481E-4]:1.818331124292E-2)[&rate=5.955580842323481E-4]:4.78372170424E-2,(63[&rate=5.955580842323481E-4]:1.597825749404E-1,58[&rate=5.955580842323481E-4]:1.570428489131E-1)[&rate=5.955580842323481E-4]:5.953867403561E-1)[&rate=5.955580842323481E-4]:7.926747253185E-2)[&rate=5.955580842323481E-4]:1.750751476189E-1)[&rate=5.955580842323481E-4]:1.320640453262E-1,(39[&rate=5.955580842323481E-4]:6.502368888792E-2,((22[&rate=5.955580842323481E-4]:1.056714201802E0,(1[&rate=5.955580842323481E-4]:2.172410678513E-1,(26[&rate=5.955580842323481E-4]:6.550983490964E-1,19[&rate=5.955580842323481E-4]:6.3044081485E-1)[&rate=5.955580842323481E-4]:3.484440886178E-1)[&rate=5.955580842323481E-4]:5.865121614241E-2)[&rate=5.955580842323481E-4]:7.761922559999E-2,((55[&rate=5.955580842323481E-4]:6.4287860288E-1,(21[&rate=5.955580842323481E-4]:5.978926627385E-1,(18[&rate=5.955580842323481E-4]:3.338492250324E-1,23[&rate=5.955580842323481E-4]:3.530273072241E-1)[&rate=5.955580842323481E-4]:2.55824259624E-1)[&rate=5.955580842323481E-4]:1.490955291825E-1)[&rate=5.955580842323481E-4]:1.166105050813E-2,10[&rate=5.955580842323481E-4]:6.737177355799E-1)[&rate=5.955580842323481E-4]:3.647252808632E-1)[&rate=5.955580842323481E-4]:9.233409710233E-2)[&rate=5.955580842323481E-4]:4.64153055842E-2)[&rate=5.955580842323481E-4]:2.034973445518E-2,((60[&rate=5.955580842323481E-4]:3.96872168995E-1,(56[&rate=5.955580842323481E-4]:2.861725631324E-1,59[&rate=5.955580842323481E-4]:2.83432837105E-1)[&rate=5.955580842323481E-4]:1.07959879835E-1)[&rate=5.955580842323481E-4]:1.085974396677E-1,57[&rate=5.955580842323481E-4]:5.054696086627E-1)[&rate=5.955580842323481E-4]:8.728944627304E-1)[&rate=5.955580842323481E-4]:1.015834592475E-1)[&rate=5.955580842323481E-4]:1.175154524972E0,38[&rate=5.955580842323481E-4]:1.403047261092E0)[&rate=5.955580842323481E-4]:1.748197673812E-1)[&rate=5.955580842323481E-4]:4.471717096951E-2);
tree STATE_15554000 [&joint=-17998.566794386596,lnP=-17998.566794386596] = [&R] ((((62[&rate=6.20467458068155E-4]:6.50444281996E-1,(((2[&rate=6.20467458068155E-4]:5.706424934781E-1,(((20[&rate=6.20467458068155E-4]:5.040105400139E-1,25[&rate=6.20467458068155E-4]:5.204488961782E-1)[&rate=6.20467458068155E-4]:1.943570500717E-1,28[&rate=6.20467458068155E-4]:7.531621106336E-1)[&rate=6.20467458068155E-4]:6.775583195709E-3,(6[&rate=6.20467458068155E-4]:1.592510809949E-1,7[&rate=6.20467458068155E-4]:1.592510809949E-1)[&rate=6.20467458068155E-4]:4.500016813275E-1)[&rate=6.20467458068155E-4]:3.810205992286E-2)[&rate=6.20467458068155E-4]:1.530767313985E-1,24[&rate=6.20467458068155E-4]:9.072808687123E-1)[&rate=6.20467458068155E-4]:1.823068123811E0,30[&rate=6.20467458068155E-4]:5.900615458582E-1)[&rate=6.20467458068155E-4]:3.005686957415E-3)[&rate=6.20467458068155E-4]:1.992411938333E-3,61[&rate=6.20467458068155E-4]:7.152782239889E-1)[&rate=6.20467458068155E-4]:2.102808378486E-3,((29[&rate=6.20467458068155E-4]:5.903192884974E-1,14[&rate=6.20467458068155E-4]:2.675812214615E0)[&rate=6.20467458068155E-4]:1.169239101073E-3,31[&rate=6.20467458068155E-4]:6.461333363414E-1)[&rate=6.20467458068155E-4]:5.673925534018E-3)[&rate=6.20467458068155E-4]:1.242474510649E-2,((36[&rate=6.20467458068155E-4]:5.258055427063E-1,33[&rate=6.20467458068155E-4]:4.902864170235E-1)[&rate=6.20467458068155E-4]:2.251712306923E-1,(((((((13[&rate=6.20467458068155E-4]:2.965165820449E-1,9[&rate=6.20467458068155E-4]:2.581604176614E-1)[&rate=6.20467458068155E-4]:2.150892012964E-1,5[&rate=6.20467458068155E-4]:4.568112627935E-1)[&rate=6.20467458068155E-4]:1.234755491239E-1,16[&rate=6.20467458068155E-4]:6.433005105475E-1)[&rate=6.20467458068155E-4]:4.458616279541E-2,3[&rate=6.20467458068155E-4]:5.728181801923E-1)[&rate=6.20467458068155E-4]:6.389209265581E-1,((((59[&rate=6.20467458068155E-4]:4.804085899033E-1,(56[&rate=6.20467458068155E-4]:2.207395703898E-1,60[&rate=6.20467458068155E-4]:2.234792964174E-1)[&rate=6.20467458068155E-4]:2.624087455409E-1)[&rate=6.20467458068155E-4]:1.707468396301E-1,57[&rate=6.20467458068155E-4]:6.566348815884E-1)[&rate=6.20467458068155E-4]:6.675874828825E-1,(39[&rate=6.20467458068155E-4]:7.903699660072E-4,((22[&rate=6.20467458068155E-4]:9.409656468804E-1,(1[&rate=6.20467458068155E-4]:1.109356842244E-1,(26[&rate=6.20467458068155E-4]:7.742890919686E-1,19[&rate=6.20467458068155E-4]:7.496315577222E-1)[&rate=6.20467458068155E-4]:1.229479621187E-1)[&rate=6.20467458068155E-4]:4.920804484773E-2)[&rate=6.20467458068155E-4]:1.75524543446E-1,((10[&rate=6.20467458068155E-4]:4.613154513631E-1,55[&rate=6.20467458068155E-4]:4.421373691713E-1)[&rate=6.20467458068155E-4]:1.275239473324E-1,(21[&rate=6.20467458068155E-4]:5.039574485436E-1,(18[&rate=6.20467458068155E-4]:2.809344276748E-1,23[&rate=6.20467458068155E-4]:3.001125098666E-1)[&rate=6.20467458068155E-4]:2.148038427867E-1)[&rate=6.20467458068155E-4]:1.698134570011E-1)[&rate=6.20467458068155E-4]:4.31760380672E-1)[&rate=6.20467458068155E-4]:4.594401525601E-2)[&rate=6.20467458068155E-4]:7.685665203905E-2)[&rate=6.20467458068155E-4]:3.971548320722E-2,((((52[&rate=6.20467458068155E-4]:5.202441406524E-1,(63[&rate=6.20467458068155E-4]:1.876276321888E-1,58[&rate=6.20467458068155E-4]:1.848879061614E-1)[&rate=6.20467458068155E-4]:3.709726728472E-1)[&rate=6.20467458068155E-4]:4.222015597542E-2,(42[&rate=6.20467458068155E-4]:2.167610990159E-1,(54[&rate=6.20467458068155E-4]:3.493432239399E-1,(47[&rate=6.20467458068155E-4]:1.675072847465E-1,40[&rate=6.20467458068155E-4]:1.510689285821E-1)[&rate=6.20467458068155E-4]:6.493473439991E-3)[&rate=6.20467458068155E-4]:5.919869699381E-2)[&rate=6.20467458068155E-4]:4.059771702146E-1)[&rate=6.20467458068155E-4]:3.23217649018E-1,(((17[&rate=6.20467458068155E-4]:6.424677427089E-1,11[&rate=6.20467458068155E-4]:6.041115783252E-1)[&rate=6.20467458068155E-4]:9.997108582032E-2,51[&rate=6.20467458068155E-4]:6.218908833237E-1)[&rate=6.20467458068155E-4]:1.188892124498E-1,(44[&rate=6.20467458068155E-4]:5.887164427885E-1,(45[&rate=6.20467458068155E-4]:5.731756747874E-1,(43[&rate=6.20467458068155E-4]:4.043477004809E-1,(50[&rate=6.20467458068155E-4]:2.284275773993E-1,48[&rate=6.20467458068155E-4]:3.106193582211E-1)[&rate=6.20467458068155E-4]:1.156461504788E-1)[&rate=6.20467458068155E-4]:1.496498921148E-1)[&rate=6.20467458068155E-4]:3.745857622017E-2)[&rate=6.20467458068155E-4]:2.095978995604E-1)[&rate=6.20467458068155E-4]:1.449018498723E-1)[&rate=6.20467458068155E-4]:7.867487127895E-2,(((41[&rate=6.20467458068155E-4]:4.370052029041E-1,46[&rate=6.20467458068155E-4]:4.589230111232E-1)[&rate=6.20467458068155E-4]:1.347260700538E-1,(((12[&rate=6.20467458068155E-4]:2.679967473208E-1,15[&rate=6.20467458068155E-4]:3.063529117045E-1)[&rate=6.20467458068155E-4]:2.44411466514E-1,((27[&rate=6.20467458068155E-4]:4.063390241537E-1,4[&rate=6.20467458068155E-4]:2.337362844277E-1)[&rate=6.20467458068155E-4]:1.513729710224E-1,8[&rate=6.20467458068155E-4]:4.344243239433E-1)[&rate=6.20467458068155E-4]:6.976471180945E-2)[&rate=6.20467458068155E-4]:3.92129231893E-2,53[&rate=6.20467458068155E-4]:5.543608630517E-1)[&rate=6.20467458068155E-4]:4.750739620763E-2)[&rate=6.20467458068155E-4]:1.532934008839E-3,49[&rate=6.20467458068155E-4]:6.006614672406E-1)[&rate=6.20467458068155E-4]:4.45887130506E-1)[&rate=6.20467458068155E-4]:1.447865102053E-1)[&rate=6.20467458068155E-4]:9.711632756552E-2)[&rate=6.20467458068155E-4]:1.306525749144E0,38[&rate=6.20467458068155E-4]:1.515525129866E0)[&rate=6.20467458068155E-4]:4.966084272474E-2,((34[&rate=6.20467458068155E-4]:4.585347284727E-1,35[&rate=6.20467458068155E-4]:6.579882803852E-1)[&rate=6.20467458068155E-4]:6.139464222527E-2,(32[&rate=6.20467458068155E-4]:3.90878597619E-1,37[&rate=6.20467458068155E-4]:3.061791440669E-1)[&rate=6.20467458068155E-4]:3.394332867402E-1)[&rate=6.20467458068155E-4]:1.054191533193E-3)[&rate=6.20467458068155E-4]:8.68173575773E-3)[&rate=6.20467458068155E-4]:8.883648883847E-3);
tree STATE_15556000 [&joint=-17987.76629371891,lnP=-17987.76629371891] = [&R] (((62[&rate=6.452467496241979E-4]:6.474329466696E-1,61[&rate=6.452467496241979E-4]:7.102744767242E-1)[&rate=6.452467496241979E-4]:6.919258940638E-3,((14[&rate=6.452467496241979E-4]:2.676472091353E0,((((24[&rate=6.452467496241979E-4]:5.597729436411E-1,(6[&rate=6.452467496241979E-4]:4.238797933227E-2,7[&rate=6.452467496241979E-4]:4.238797933227E-2)[&rate=6.452467496241979E-4]:4.105356492403E-1)[&rate=6.452467496241979E-4]:2.46996251448E-1,(28[&rate=6.452467496241979E-4]:6.612559232482E-1,(20[&rate=6.452467496241979E-4]:4.293141570341E-1,25[&rate=6.452467496241979E-4]:4.457525131984E-1)[&rate=6.452467496241979E-4]:1.771472456661E-1)[&rate=6.452467496241979E-4]:1.893488882792E-1)[&rate=6.452467496241979E-4]:2.198121594569E-1,2[&rate=6.452467496241979E-4]:8.430197107103E-1)[&rate=6.452467496241979E-4]:1.703248985717E0,30[&rate=6.452467496241979E-4]:5.895428935981E-1)[&rate=6.452467496241979E-4]:1.43627163795E-3)[&rate=6.452467496241979E-4]:5.993227772136E-4,(31[&rate=6.452467496241979E-4]:6.453635442763E-1,29[&rate=6.452467496241979E-4]:5.907187355333E-1)[&rate=6.452467496241979E-4]:8.597524799159E-4)[&rate=6.452467496241979E-4]:5.396668416668E-3)[&rate=6.452467496241979E-4]:3.218763520506E-2,((34[&rate=6.452467496241979E-4]:4.782132470138E-1,(((5[&rate=6.452467496241979E-4]:8.136903964049E-1,((16[&rate=6.452467496241979E-4]:5.25298503495E-1,3[&rate=6.452467496241979E-4]:4.102300103444E-1)[&rate=6.452467496241979E-4]:1.875399205359E-1,(13[&rate=6.452467496241979E-4]:4.83902014151E-1,9[&rate=6.452467496241979E-4]:4.455458497676E-1)[&rate=6.452467496241979E-4]:2.207172317976E-1)[&rate=6.452467496241979E-4]:1.638656710042E-1)[&rate=6.452467496241979E-4]:7.266657599102E-1,(((((10[&rate=6.452467496241979E-4]:4.842320517863E-1,55[&rate=6.452467496241979E-4]:4.650539695946E-1)[&rate=6.452467496241979E-4]:2.156960854133E-1,(21[&rate=6.452467496241979E-4]:7.221901760071E-1,(18[&rate=6.452467496241979E-4]:5.151397390528E-1,23[&rate=6.452467496241979E-4]:5.343178212445E-1)[&rate=6.452467496241979E-4]:1.988312588722E-1)[&rate=6.452467496241979E-4]:6.266946804175E-2)[&rate=6.452467496241979E-4]:3.730722460405E-1,(39[&rate=6.452467496241979E-4]:4.332193243772E-3,(22[&rate=6.452467496241979E-4]:8.472753609809E-1,(1[&rate=6.452467496241979E-4]:1.714574381474E-2,(26[&rate=6.452467496241979E-4]:4.7786957027E-1,19[&rate=6.452467496241979E-4]:4.532120360235E-1)[&rate=6.452467496241979E-4]:3.255775434077E-1)[&rate=6.452467496241979E-4]:4.930769935798E-2)[&rate=6.452467496241979E-4]:3.187006678792E-1)[&rate=6.452467496241979E-4]:2.914765338853E-3)[&rate=6.452467496241979E-4]:1.093851214416E-1,(((((63[&rate=6.452467496241979E-4]:9.269643612278E-2,58[&rate=6.452467496241979E-4]:8.995671009542E-2)[&rate=6.452467496241979E-4]:4.937040262519E-1,52[&rate=6.452467496241979E-4]:5.48044297991E-1)[&rate=6.452467496241979E-4]:5.321275327943E-2,(((54[&rate=6.452467496241979E-4]:2.812717834027E-1,47[&rate=6.452467496241979E-4]:1.059293176494E-1)[&rate=6.452467496241979E-4]:9.645727926454E-2,42[&rate=6.452467496241979E-4]:1.859482407495E-1)[&rate=6.452467496241979E-4]:5.806383933869E-2,40[&rate=6.452467496241979E-4]:2.440120800882E-1)[&rate=6.452467496241979E-4]:4.17518943785E-1)[&rate=6.452467496241979E-4]:3.087039751898E-1,((51[&rate=6.452467496241979E-4]:6.060914877291E-1,(17[&rate=6.452467496241979E-4]:5.09376979277E-1,11[&rate=6.452467496241979E-4]:4.710208148933E-1)[&rate=6.452467496241979E-4]:2.172624536577E-1)[&rate=6.452467496241979E-4]:3.541518911113E-2,((45[&rate=6.452467496241979E-4]:4.880535054361E-1,(50[&rate=6.452467496241979E-4]:2.817160871392E-1,48[&rate=6.452467496241979E-4]:3.63907867961E-1)[&rate=6.452467496241979E-4]:1.268853635025E-1)[&rate=6.452467496241979E-4]:5.976783296396E-2,(43[&rate=6.452467496241979E-4]:1.371476180592E-1,44[&rate=6.452467496241979E-4]:1.344078920318E-1)[&rate=6.452467496241979E-4]:3.914956381492E-1)[&rate=6.452467496241979E-4]:1.731373932347E-1)[&rate=6.452467496241979E-4]:2.684543496199E-1)[&rate=6.452467496241979E-4]:7.43795151074E-2,((46[&rate=6.452467496241979E-4]:4.26840428769E-1,(41[&rate=6.452467496241979E-4]:3.613237083063E-1,53[&rate=6.452467496241979E-4]:3.914606946077E-1)[&rate=6.452467496241979E-4]:4.359891224357E-2)[&rate=6.452467496241979E-4]:4.193521363345E-1,((8[&rate=6.452467496241979E-4]:5.096873494944E-1,((27[&rate=6.452467496241979E-4]:1.940116098645E-1,4[&rate=6.452467496241979E-4]:2.140887013844E-2)[&rate=6.452467496241979E-4]:3.857414144516E-1,(12[&rate=6.452467496241979E-4]:3.518999158675E-1,15[&rate=6.452467496241979E-4]:3.902560802511E-1)[&rate=6.452467496241979E-4]:1.127846152978E-1)[&rate=6.452467496241979E-4]:5.322199641126E-2)[&rate=6.452467496241979E-4]:7.60836847324E-2,49[&rate=6.452467496241979E-4]:5.939902123089E-1)[&rate=6.452467496241979E-4]:2.576818048493E-1)[&rate=6.452467496241979E-4]:2.148603052313E-1)[&rate=6.452467496241979E-4]:1.240723603744E-1)[&rate=6.452467496241979E-4]:1.170989953074E-2,((59[&rate=6.452467496241979E-4]:4.040837062697E-1,(56[&rate=6.452467496241979E-4]:1.92484445356E-1,60[&rate=6.452467496241979E-4]:1.952241713836E-1)[&rate=6.452467496241979E-4]:2.143389869411E-1)[&rate=6.452467496241979E-4]:9.752050585707E-2,57[&rate=6.452467496241979E-4]:5.070836641817E-1)[&rate=6.452467496241979E-4]:8.678336578391E-1)[&rate=6.452467496241979E-4]:3.62699108267E-1)[&rate=6.452467496241979E-4]:3.226770769378E-1,38[&rate=6.452467496241979E-4]:8.082387127049E-1)[&rate=6.452467496241979E-4]:7.141769446689E-1)[&rate=6.452467496241979E-4]:5.063905674679E-2,(((36[&rate=6.452467496241979E-4]:6.654456961263E-1,33[&rate=6.452467496241979E-4]:6.299265704434E-1)[&rate=6.452467496241979E-4]:7.52763307971E-2,(32[&rate=6.452467496241979E-4]:6.171505395615E-1,37[&rate=6.452467496241979E-4]:5.324510860095E-1)[&rate=6.452467496241979E-4]:1.126425256134E-1)[&rate=6.452467496241979E-4]:2.04361169804E-3,35[&rate=6.452467496241979E-4]:7.209077151242E-1)[&rate=6.452467496241979E-4]:7.398140548932E-3)[&rate=6.452467496241979E-4]:2.927223650818E-2);
tree STATE_15558000 [&joint=-17984.750283480833,lnP=-17984.750283480833] = [&R] ((32[&rate=5.274363345810409E-4]:4.038753424605E-1,37[&rate=5.274363345810409E-4]:3.191758889084E-1)[&rate=5.274363345810409E-4]:3.900677650182E-1,((((30[&rate=5.274363345810409E-4]:5.937523048535E-1,(((28[&rate=5.274363345810409E-4]:1.041645441564E0,((24[&rate=5.274363345810409E-4]:8.468299813662E-1,(6[&rate=5.274363345810409E-4]:3.818030425663E-1,7[&rate=5.274363345810409E-4]:3.818030425663E-1)[&rate=5.274363345810409E-4]:3.581776237314E-1)[&rate=5.274363345810409E-4]:9.517445195593E-2,(20[&rate=5.274363345810409E-4]:5.511206577929E-1,25[&rate=5.274363345810409E-4]:5.675590139573E-1)[&rate=5.274363345810409E-4]:3.799248714196E-1)[&rate=5.274363345810409E-4]:5.580539180376E-2)[&rate=5.274363345810409E-4]:1.789062120489E-1,2[&rate=5.274363345810409E-4]:9.931543933392E-1)[&rate=5.274363345810409E-4]:1.555073829948E0,14[&rate=5.274363345810409E-4]:2.676995346575E0)[&rate=5.274363345810409E-4]:2.249884396194E-3)[&rate=5.274363345810409E-4]:2.145121893748E-3,(31[&rate=5.274363345810409E-4]:6.466605902247E-1,61[&rate=5.274363345810409E-4]:7.122343607166E-1)[&rate=5.274363345810409E-4]:3.88164526555E-3)[&rate=5.274363345810409E-4]:1.876018637071E-3,(62[&rate=5.274363345810409E-4]:6.521541878368E-1,29[&rate=5.274363345810409E-4]:5.947771386564E-1)[&rate=5.274363345810409E-4]:2.996306727885E-3)[&rate=5.274363345810409E-4]:5.407675918654E-3,((34[&rate=5.274363345810409E-4]:5.22483370037E-1,(36[&rate=5.274363345810409E-4]:6.142972139642E-1,33[&rate=5.274363345810409E-4]:5.787780882814E-1)[&rate=5.274363345810409E-4]:1.294976314825E-1)[&rate=5.274363345810409E-4]:2.371511681077E-3,(35[&rate=5.274363345810409E-4]:6.331976120603E-1,((((13[&rate=5.274363345810409E-4]:6.074351191198E-1,9[&rate=5.274363345810409E-4]:5.690789547363E-1)[&rate=5.274363345810409E-4]:3.455321073056E-1,((16[&rate=5.274363345810409E-4]:6.021660611738E-1,3[&rate=5.274363345810409E-4]:4.870975680232E-1)[&rate=5.274363345810409E-4]:2.76984221766E-1,5[&rate=5.274363345810409E-4]:8.161365843097E-1)[&rate=5.274363345810409E-4]:8.203612156784E-2)[&rate=5.274363345810409E-4]:3.887518485325E-1,((((10[&rate=5.274363345810409E-4]:3.772139179627E-1,55[&rate=5.274363345810409E-4]:3.58035835771E-1)[&rate=5.274363345810409E-4]:3.253083231294E-1,(21[&rate=5.274363345810409E-4]:5.622559537963E-1,(18[&rate=5.274363345810409E-4]:3.783410535831E-1,23[&rate=5.274363345810409E-4]:3.975191357749E-1)[&rate=5.274363345810409E-4]:1.756957221311E-1)[&rate=5.274363345810409E-4]:2.251977941451E-1)[&rate=5.274363345810409E-4]:4.48432547953E-1,(39[&rate=5.274363345810409E-4]:3.989090861454E-2,(((26[&rate=5.274363345810409E-4]:5.903845383721E-1,19[&rate=5.274363345810409E-4]:5.657270041257E-1)[&rate=5.274363345810409E-4]:3.486699720876E-1,1[&rate=5.274363345810409E-4]:1.527531405968E-1)[&rate=5.274363345810409E-4]:6.18319149064E-2,22[&rate=5.274363345810409E-4]:9.954069733114E-1)[&rate=5.274363345810409E-4]:2.061277709195E-1)[&rate=5.274363345810409E-4]:4.531045577315E-2)[&rate=5.274363345810409E-4]:1.125074832491E-2,((((59[&rate=5.274363345810409E-4]:3.574350039739E-1,60[&rate=5.274363345810409E-4]:3.629144560288E-1)[&rate=5.274363345810409E-4]:8.865090026604E-2,56[&rate=5.274363345810409E-4]:4.488256302673E-1)[&rate=5.274363345810409E-4]:7.188775307135E-2,57[&rate=5.274363345810409E-4]:5.234531093662E-1)[&rate=5.274363345810409E-4]:8.187852063994E-1,((((52[&rate=5.274363345810409E-4]:4.832912449216E-1,((40[&rate=5.274363345810409E-4]:3.463108191479E-1,42[&rate=5.274363345810409E-4]:3.463108191479E-1)[&rate=5.274363345810409E-4]:3.285890796287E-2,(47[&rate=5.274363345810409E-4]:3.570374354346E-1,54[&rate=5.274363345810409E-4]:5.32379901188E-1)[&rate=5.274363345810409E-4]:3.857064784052E-2)[&rate=5.274363345810409E-4]:1.643954904136E-1)[&rate=5.274363345810409E-4]:2.531799904078E-1,(63[&rate=5.274363345810409E-4]:2.645857706644E-1,58[&rate=5.274363345810409E-4]:2.618460446371E-1)[&rate=5.274363345810409E-4]:5.102416290487E-1)[&rate=5.274363345810409E-4]:1.496708866903E-1,(((17[&rate=5.274363345810409E-4]:4.288167268543E-1,11[&rate=5.274363345810409E-4]:3.904605624706E-1)[&rate=5.274363345810409E-4]:4.66741728339E-1,51[&rate=5.274363345810409E-4]:7.750105099878E-1)[&rate=5.274363345810409E-4]:3.594407103885E-3,(44[&rate=5.274363345810409E-4]:7.268597165543E-1,((50[&rate=5.274363345810409E-4]:2.942385047382E-1,48[&rate=5.274363345810409E-4]:3.7643028556E-1)[&rate=5.274363345810409E-4]:1.534839639564E-1,(43[&rate=5.274363345810409E-4]:3.964204216166E-1,45[&rate=5.274363345810409E-4]:4.155985038083E-1)[&rate=5.274363345810409E-4]:1.115760196807E-1)[&rate=5.274363345810409E-4]:2.216030012844E-1)[&rate=5.274363345810409E-4]:1.092794471128E-1)[&rate=5.274363345810409E-4]:1.07537204928E-1)[&rate=5.274363345810409E-4]:1.441884453278E-1,((53[&rate=5.274363345810409E-4]:6.998805109235E-1,(46[&rate=5.274363345810409E-4]:4.230339739719E-1,41[&rate=5.274363345810409E-4]:4.011161657528E-1)[&rate=5.274363345810409E-4]:2.686273588694E-1)[&rate=5.274363345810409E-4]:2.373052726193E-1,((49[&rate=5.274363345810409E-4]:7.65430836465E-1,8[&rate=5.274363345810409E-4]:7.57211658383E-1)[&rate=5.274363345810409E-4]:8.784716498545E-2,((12[&rate=5.274363345810409E-4]:3.946449919711E-1,15[&rate=5.274363345810409E-4]:4.330011563548E-1)[&rate=5.274363345810409E-4]:3.940836422111E-1,(27[&rate=5.274363345810409E-4]:5.269080720695E-1,4[&rate=5.274363345810409E-4]:3.543053323435E-1)[&rate=5.274363345810409E-4]:3.768890552636E-1)[&rate=5.274363345810409E-4]:6.454936726827E-2)[&rate=5.274363345810409E-4]:8.116805606481E-2)[&rate=5.274363345810409E-4]:1.780762906541E-1)[&rate=5.274363345810409E-4]:5.711322786997E-2)[&rate=5.274363345810409E-4]:7.891394128428E-4)[&rate=5.274363345810409E-4]:1.411573732043E-1)[&rate=5.274363345810409E-4]:4.946262368619E-1,38[&rate=5.274363345810409E-4]:7.267562707239E-1)[&rate=5.274363345810409E-4]:7.511901997839E-1)[&rate=5.274363345810409E-4]:9.111082157031E-2)[&rate=5.274363345810409E-4]:7.287988218685E-3)[&rate=5.274363345810409E-4]:5.141772388065E-2);
tree STATE_15560000 [&joint=-18009.250942936917,lnP=-18009.250942936917] = [&R] ((((34[&rate=5.291502332663787E-4]:4.041906539981E-1,((((16[&rate=5.291502332663787E-4]:4.229994571465E-1,3[&rate=5.291502332663787E-4]:3.079309639959E-1)[&rate=5.291502332663787E-4]:7.472689387229E-1,((13[&rate=5.291502332663787E-4]:3.118505946114E-1,9[&rate=5.291502332663787E-4]:2.734944302279E-1)[&rate=5.291502332663787E-4]:4.67053055916E-1,5[&rate=5.291502332663787E-4]:7.241091299796E-1)[&rate=5.291502332663787E-4]:3.831455672597E-1)[&rate=5.291502332663787E-4]:1.108771624144E-1,((((((40[&rate=5.291502332663787E-4]:4.273137396791E-1,((42[&rate=5.291502332663787E-4]:2.087000533788E-1,47[&rate=5.291502332663787E-4]:2.251384095432E-1)[&rate=5.291502332663787E-4]:1.090400039746E-1,54[&rate=5.291502332663787E-4]:5.095208792712E-1)[&rate=5.291502332663787E-4]:1.095736823257E-1)[&rate=5.291502332663787E-4]:3.261995502369E-1,(63[&rate=5.291502332663787E-4]:2.123627312235E-1,58[&rate=5.291502332663787E-4]:2.096230051961E-1)[&rate=5.291502332663787E-4]:5.192327504734E-1)[&rate=5.291502332663787E-4]:7.790086187649E-2,52[&rate=5.291502332663787E-4]:7.711401791897E-1)[&rate=5.291502332663787E-4]:1.00248188996E-1,((17[&rate=5.291502332663787E-4]:4.318298322684E-1,11[&rate=5.291502332663787E-4]:3.934736678847E-1)[&rate=5.291502332663787E-4]:3.865064882248E-1,((44[&rate=5.291502332663787E-4]:3.920604460864E-1,(((50[&rate=5.291502332663787E-4]:1.279363778661E-1,48[&rate=5.291502332663787E-4]:2.101281586879E-1)[&rate=5.291502332663787E-4]:8.859609439756E-2,45[&rate=5.291502332663787E-4]:2.959845270581E-1)[&rate=5.291502332663787E-4]:1.115389261614E-1,43[&rate=5.291502332663787E-4]:3.883453710278E-1)[&rate=5.291502332663787E-4]:6.454801085931E-3)[&rate=5.291502332663787E-4]:3.011975997394E-1,51[&rate=5.291502332663787E-4]:6.357237992504E-1)[&rate=5.291502332663787E-4]:6.20645760373E-2)[&rate=5.291502332663787E-4]:1.73599992898E-1)[&rate=5.291502332663787E-4]:1.088781977794E-1,(((27[&rate=5.291502332663787E-4]:2.681908313834E-1,4[&rate=5.291502332663787E-4]:9.558809165735E-2)[&rate=5.291502332663787E-4]:5.310652013862E-1,8[&rate=5.291502332663787E-4]:6.759683615367E-1)[&rate=5.291502332663787E-4]:2.320720017546E-1,((49[&rate=5.291502332663787E-4]:8.408664499331E-1,(12[&rate=5.291502332663787E-4]:7.153258472227E-1,15[&rate=5.291502332663787E-4]:7.536820116064E-1)[&rate=5.291502332663787E-4]:1.255406027104E-1)[&rate=5.291502332663787E-4]:2.68761613211E-2,((46[&rate=5.291502332663787E-4]:6.720086512558E-1,41[&rate=5.291502332663787E-4]:6.500908430367E-1)[&rate=5.291502332663787E-4]:2.189334675862E-2,53[&rate=5.291502332663787E-4]:7.021211760967E-1)[&rate=5.291502332663787E-4]:1.683611611851E-1)[&rate=5.291502332663787E-4]:4.851693011909E-2)[&rate=5.291502332663787E-4]:1.461988054136E-1)[&rate=5.291502332663787E-4]:1.151921229393E-1,(((59[&rate=5.291502332663787E-4]:4.613374655501E-1,(60[&rate=5.291502332663787E-4]:2.668130367432E-1,56[&rate=5.291502332663787E-4]:2.640733107156E-1)[&rate=5.291502332663787E-4]:2.000038808618E-1)[&rate=5.291502332663787E-4]:1.146677470616E-1,57[&rate=5.291502332663787E-4]:5.814846646666E-1)[&rate=5.291502332663787E-4]:7.478177317601E-1,(((10[&rate=5.291502332663787E-4]:6.005739683588E-1,55[&rate=5.291502332663787E-4]:5.813958861671E-1)[&rate=5.291502332663787E-4]:1.742638733601E-1,(21[&rate=5.291502332663787E-4]:7.708307068048E-1,(18[&rate=5.291502332663787E-4]:4.973282922715E-1,23[&rate=5.291502332663787E-4]:5.165063744632E-1)[&rate=5.291502332663787E-4]:2.652832364513E-1)[&rate=5.291502332663787E-4]:8.893864176325E-2)[&rate=5.291502332663787E-4]:3.35203885241E-1,((((26[&rate=5.291502332663787E-4]:6.680279731583E-1,19[&rate=5.291502332663787E-4]:6.433704389119E-1)[&rate=5.291502332663787E-4]:1.903486658825E-1,1[&rate=5.291502332663787E-4]:7.207526917792E-2)[&rate=5.291502332663787E-4]:1.579612698095E-1,22[&rate=5.291502332663787E-4]:1.010858456796E0)[&rate=5.291502332663787E-4]:1.880531463271E-1,39[&rate=5.291502332663787E-4]:3.726776750643E-2)[&rate=5.291502332663787E-4]:7.020534795954E-3)[&rate=5.291502332663787E-4]:3.84387516586E-2)[&rate=5.291502332663787E-4]:2.095081302572E-2)[&rate=5.291502332663787E-4]:6.513892417382E-2)[&rate=5.291502332663787E-4]:1.251112795732E-1,38[&rate=5.291502332663787E-4]:2.884486186788E-1)[&rate=5.291502332663787E-4]:1.159944445679E0)[&rate=5.291502332663787E-4]:4.34189871338E-2,(36[&rate=5.291502332663787E-4]:4.911935413618E-1,33[&rate=5.291502332663787E-4]:4.55674415679E-1)[&rate=5.291502332663787E-4]:1.777275751798E-1)[&rate=5.291502332663787E-4]:7.193307297066E-2,((32[&rate=5.291502332663787E-4]:3.368634444586E-1,37[&rate=5.291502332663787E-4]:2.521639909065E-1)[&rate=5.291502332663787E-4]:3.778929371074E-1,35[&rate=5.291502332663787E-4]:7.038274198173E-1)[&rate=5.291502332663787E-4]:1.516884619779E-2)[&rate=5.291502332663787E-4]:3.59226258611E-2,((((14[&rate=5.291502332663787E-4]:2.600303527882E0,30[&rate=5.291502332663787E-4]:5.14810601765E-1)[&rate=5.291502332663787E-4]:7.649868403259E-2,61[&rate=5.291502332663787E-4]:7.115278650325E-1)[&rate=5.291502332663787E-4]:9.49413562318E-4,(((28[&rate=5.291502332663787E-4]:1.064816608738E0,((24[&rate=5.291502332663787E-4]:7.979206896904E-1,(6[&rate=5.291502332663787E-4]:2.438738143535E-1,7[&rate=5.291502332663787E-4]:2.438738143535E-1)[&rate=5.291502332663787E-4]:4.471975602684E-1)[&rate=5.291502332663787E-4]:1.636400436071E-1,(20[&rate=5.291502332663787E-4]:7.670623561012E-1,25[&rate=5.291502332663787E-4]:7.835007122655E-1)[&rate=5.291502332663787E-4]:1.835394730867E-1)[&rate=5.291502332663787E-4]:5.942025900178E-2)[&rate=5.291502332663787E-4]:1.38849261119E-1,2[&rate=5.291502332663787E-4]:9.762686095826E-1)[&rate=5.291502332663787E-4]:1.570899054301E0,(31[&rate=5.291502332663787E-4]:5.70585653427E-1,62[&rate=5.291502332663787E-4]:5.733178938643E-1)[&rate=5.291502332663787E-4]:7.450101637065E-2)[&rate=5.291502332663787E-4]:1.816838305254E-3)[&rate=5.291502332663787E-4]:5.755176403472E-3,29[&rate=5.291502332663787E-4]:5.980138757634E-1)[&rate=5.291502332663787E-4]:2.848971556653E-2);
tree STATE_15562000 [&joint=-18009.289103263545,lnP=-18009.289103263545] = [&R] (62[&rate=5.618831104793289E-4]:7.005274083611E-1,((29[&rate=5.618831104793289E-4]:5.817474700066E-1,(30[&rate=5.618831104793289E-4]:5.324444750705E-1,31[&rate=5.618831104793289E-4]:5.870892838135E-1)[&rate=5.618831104793289E-4]:4.93029949361E-2)[&rate=5.618831104793289E-4]:1.320410284958E-2,((61[&rate=5.618831104793289E-4]:7.10164716372E-1,(((20[&rate=5.618831104793289E-4]:4.973720890505E-1,25[&rate=5.618831104793289E-4]:5.138104452149E-1)[&rate=5.618831104793289E-4]:3.32227157922E-1,(28[&rate=5.618831104793289E-4]:8.630905349951E-1,(24[&rate=5.618831104793289E-4]:7.458615206088E-1,(6[&rate=5.618831104793289E-4]:2.447425235518E-1,7[&rate=5.618831104793289E-4]:2.447425235518E-1)[&rate=5.618831104793289E-4]:3.942696819885E-1)[&rate=5.618831104793289E-4]:7.339339794793E-2)[&rate=5.618831104793289E-4]:2.130323252544E-2)[&rate=5.618831104793289E-4]:3.714268309795E-1,2[&rate=5.618831104793289E-4]:1.028423338226E0)[&rate=5.618831104793289E-4]:1.51824860174E0)[&rate=5.618831104793289E-4]:3.80456701915E-3,(((36[&rate=5.618831104793289E-4]:5.374074706891E-1,33[&rate=5.618831104793289E-4]:5.018883450062E-1)[&rate=5.618831104793289E-4]:1.780554370082E-1,((34[&rate=5.618831104793289E-4]:4.388102165484E-1,((32[&rate=5.618831104793289E-4]:4.956537263106E-1,37[&rate=5.618831104793289E-4]:4.109542727586E-1)[&rate=5.618831104793289E-4]:1.495387064388E-1,((((13[&rate=5.618831104793289E-4]:3.791914018909E-1,9[&rate=5.618831104793289E-4]:3.408352375074E-1)[&rate=5.618831104793289E-4]:3.11619874215E-1,(5[&rate=5.618831104793289E-4]:4.365507846943E-1,(16[&rate=5.618831104793289E-4]:3.419508167127E-1,3[&rate=5.618831104793289E-4]:2.268823235621E-1)[&rate=5.618831104793289E-4]:1.576136666116E-1)[&rate=5.618831104793289E-4]:1.994659708638E-1)[&rate=5.618831104793289E-4]:5.412725666083E-1,(((((10[&rate=5.618831104793289E-4]:5.073804505376E-1,55[&rate=5.618831104793289E-4]:4.882023683459E-1)[&rate=5.618831104793289E-4]:2.051621107343E-1,(21[&rate=5.618831104793289E-4]:3.859698541421E-1,(18[&rate=5.618831104793289E-4]:3.230800016796E-1,23[&rate=5.618831104793289E-4]:3.422580838714E-1)[&rate=5.618831104793289E-4]:5.467067438041E-2)[&rate=5.618831104793289E-4]:4.11504213979E-1)[&rate=5.618831104793289E-4]:3.60155664295E-1,(((26[&rate=5.618831104793289E-4]:7.116059454984E-1,19[&rate=5.618831104793289E-4]:6.869484112519E-1)[&rate=5.618831104793289E-4]:2.709424136067E-1,1[&rate=5.618831104793289E-4]:1.962469892422E-1)[&rate=5.618831104793289E-4]:9.3732046902E-2,22[&rate=5.618831104793289E-4]:1.070800953952E0)[&rate=5.618831104793289E-4]:9.778768257338E-2)[&rate=5.618831104793289E-4]:1.975466376378E-2,39[&rate=5.618831104793289E-4]:2.669946467322E-2)[&rate=5.618831104793289E-4]:6.003427076128E-2,(((((52[&rate=5.618831104793289E-4]:3.46241139008E-1,(47[&rate=5.618831104793289E-4]:3.893986080518E-1,((42[&rate=5.618831104793289E-4]:3.138066105343E-1,54[&rate=5.618831104793289E-4]:5.055874324521E-1)[&rate=5.618831104793289E-4]:2.147017807769E-2,40[&rate=5.618831104793289E-4]:3.35276788612E-1)[&rate=5.618831104793289E-4]:3.768346327545E-2)[&rate=5.618831104793289E-4]:3.355485972327E-2)[&rate=5.618831104793289E-4]:4.412795469358E-1,(63[&rate=5.618831104793289E-4]:3.653943295414E-1,58[&rate=5.618831104793289E-4]:3.626546035141E-1)[&rate=5.618831104793289E-4]:4.60482520786E-1)[&rate=5.618831104793289E-4]:1.107700298347E-1,(((17[&rate=5.618831104793289E-4]:3.345684099016E-1,11[&rate=5.618831104793289E-4]:2.962122455179E-1)[&rate=5.618831104793289E-4]:3.609132965973E-1,(44[&rate=5.618831104793289E-4]:4.379862340989E-1,((45[&rate=5.618831104793289E-4]:2.981817017016E-1,43[&rate=5.618831104793289E-4]:2.790036195099E-1)[&rate=5.618831104793289E-4]:9.965767277608E-2,(50[&rate=5.618831104793289E-4]:2.605340317166E-1,48[&rate=5.618831104793289E-4]:3.427258125385E-1)[&rate=5.618831104793289E-4]:5.785328796657E-2)[&rate=5.618831104793289E-4]:6.206466784031E-2)[&rate=5.618831104793289E-4]:1.944817737698E-1)[&rate=5.618831104793289E-4]:4.712713117012E-2,51[&rate=5.618831104793289E-4]:6.220608924635E-1)[&rate=5.618831104793289E-4]:2.76229823315E-1)[&rate=5.618831104793289E-4]:9.957452808565E-2,((12[&rate=5.618831104793289E-4]:8.098605223521E-1,15[&rate=5.618831104793289E-4]:8.482166867358E-1)[&rate=5.618831104793289E-4]:7.495788366463E-2,(((8[&rate=5.618831104793289E-4]:6.365122062567E-1,(27[&rate=5.618831104793289E-4]:4.285628334165E-1,4[&rate=5.618831104793289E-4]:2.559600936905E-1)[&rate=5.618831104793289E-4]:3.312370440731E-1)[&rate=5.618831104793289E-4]:3.465661636453E-4,(53[&rate=5.618831104793289E-4]:6.413762296001E-1,49[&rate=5.618831104793289E-4]:6.386365035725E-1)[&rate=5.618831104793289E-4]:6.441446929915E-3)[&rate=5.618831104793289E-4]:1.922760682067E-1,(46[&rate=5.618831104793289E-4]:6.735455029579E-1,41[&rate=5.618831104793289E-4]:6.516276947388E-1)[&rate=5.618831104793289E-4]:1.583290636965E-1)[&rate=5.618831104793289E-4]:4.746438730756E-2)[&rate=5.618831104793289E-4]:1.952386186693E-1)[&rate=5.618831104793289E-4]:4.036315946575E-2,((59[&rate=5.618831104793289E-4]:5.075985060406E-1,(60[&rate=5.618831104793289E-4]:4.692358726337E-1,56[&rate=5.618831104793289E-4]:4.664961466061E-1)[&rate=5.618831104793289E-4]:4.384208546192E-2)[&rate=5.618831104793289E-4]:6.812527852405E-2,57[&rate=5.618831104793289E-4]:5.812032366196E-1)[&rate=5.618831104793289E-4]:7.118196872584E-1)[&rate=5.618831104793289E-4]:4.028615402232E-2)[&rate=5.618831104793289E-4]:4.124051823871E-2)[&rate=5.618831104793289E-4]:5.995244256063E-1,38[&rate=5.618831104793289E-4]:7.220192272246E-1)[&rate=5.618831104793289E-4]:7.569931022237E-1)[&rate=5.618831104793289E-4]:4.000297460154E-3)[&rate=5.618831104793289E-4]:5.033862221009E-2,35[&rate=5.618831104793289E-4]:6.88602390671E-1)[&rate=5.618831104793289E-4]:5.002593529043E-3)[&rate=5.618831104793289E-4]:2.654907659655E-2,14[&rate=5.618831104793289E-4]:2.677231686368E0)[&rate=5.618831104793289E-4]:2.011943905919E-3)[&rate=5.618831104793289E-4]:1.200868699985E-3)[&rate=5.618831104793289E-4]:4.819878632457E-2);
tree STATE_15564000 [&joint=-17993.96885131429,lnP=-17993.96885131429] = [&R] ((((36[&rate=5.879347435250067E-4]:5.712975725181E-1,33[&rate=5.879347435250067E-4]:5.357784468352E-1)[&rate=5.879347435250067E-4]:1.195065318789E-1,(32[&rate=5.879347435250067E-4]:3.314488884684E-1,37[&rate=5.879347435250067E-4]:2.467494349163E-1)[&rate=5.879347435250067E-4]:3.484262541801E-1)[&rate=5.879347435250067E-4]:3.121144602517E-2,35[&rate=5.879347435250067E-4]:7.001576269249E-1)[&rate=5.879347435250067E-4]:3.352708622739E-2,((((((13[&rate=5.879347435250067E-4]:3.910749781921E-1,9[&rate=5.879347435250067E-4]:3.527188138087E-1)[&rate=5.879347435250067E-4]:8.324518157129E-2,(5[&rate=5.879347435250067E-4]:4.128313133634E-1,(16[&rate=5.879347435250067E-4]:2.996697228886E-1,3[&rate=5.879347435250067E-4]:1.84601229738E-1)[&rate=5.879347435250067E-4]:1.761752891049E-1)[&rate=5.879347435250067E-4]:6.694325852236E-3)[&rate=5.879347435250067E-4]:9.074747371602E-1,((((((47[&rate=5.879347435250067E-4]:4.759703308828E-1,(54[&rate=5.879347435250067E-4]:4.897286899309E-1,(40[&rate=5.879347435250067E-4]:2.610151727499E-1,42[&rate=5.879347435250067E-4]:2.610151727499E-1)[&rate=5.879347435250067E-4]:3.69326952633E-2)[&rate=5.879347435250067E-4]:1.615841067053E-1)[&rate=5.879347435250067E-4]:1.37401356928E-1,52[&rate=5.879347435250067E-4]:5.366593590437E-1)[&rate=5.879347435250067E-4]:3.719828667394E-2,(63[&rate=5.879347435250067E-4]:4.436251514747E-1,58[&rate=5.879347435250067E-4]:4.408854254474E-1)[&rate=5.879347435250067E-4]:1.685886586266E-1)[&rate=5.879347435250067E-4]:2.236277804146E-1,((51[&rate=5.879347435250067E-4]:5.824829829662E-1,(44[&rate=5.879347435250067E-4]:5.443056550245E-1,((45[&rate=5.879347435250067E-4]:4.238617537303E-1,43[&rate=5.879347435250067E-4]:4.046836715386E-1)[&rate=5.879347435250067E-4]:5.204013479359E-2,(50[&rate=5.879347435250067E-4]:1.87141177183E-1,48[&rate=5.879347435250067E-4]:2.693329580049E-1)[&rate=5.879347435250067E-4]:2.093086565464E-1)[&rate=5.879347435250067E-4]:9.032157471963E-2)[&rate=5.879347435250067E-4]:9.571157451712E-2)[&rate=5.879347435250067E-4]:6.060753412278E-2,(17[&rate=5.879347435250067E-4]:6.37320204908E-1,11[&rate=5.879347435250067E-4]:5.989640405243E-1)[&rate=5.879347435250067E-4]:1.263182573865E-1)[&rate=5.879347435250067E-4]:1.543949090433E-1)[&rate=5.879347435250067E-4]:7.392751392787E-2,((((46[&rate=5.879347435250067E-4]:4.240474842689E-1,41[&rate=5.879347435250067E-4]:4.021296760498E-1)[&rate=5.879347435250067E-4]:8.618174261219E-2,53[&rate=5.879347435250067E-4]:5.184484049634E-1)[&rate=5.879347435250067E-4]:8.689118950481E-2,(49[&rate=5.879347435250067E-4]:5.742029269319E-1,(8[&rate=5.879347435250067E-4]:5.231335577359E-1,(27[&rate=5.879347435250067E-4]:3.907279570286E-1,4[&rate=5.879347435250067E-4]:2.181252173026E-1)[&rate=5.879347435250067E-4]:2.556932719402E-1)[&rate=5.879347435250067E-4]:4.285019111384E-2)[&rate=5.879347435250067E-4]:2.839694150873E-2)[&rate=5.879347435250067E-4]:2.450493694133E-2,(12[&rate=5.879347435250067E-4]:3.250563775311E-1,15[&rate=5.879347435250067E-4]:3.634125419148E-1)[&rate=5.879347435250067E-4]:3.020484278508E-1)[&rate=5.879347435250067E-4]:3.264999155001E-1)[&rate=5.879347435250067E-4]:2.101801330203E-1,(((60[&rate=5.879347435250067E-4]:4.741441965488E-1,(56[&rate=5.879347435250067E-4]:4.48465352145E-1,59[&rate=5.879347435250067E-4]:4.457256261176E-1)[&rate=5.879347435250067E-4]:2.293911837626E-2)[&rate=5.879347435250067E-4]:9.819225963888E-2,57[&rate=5.879347435250067E-4]:5.723364561877E-1)[&rate=5.879347435250067E-4]:7.559226591467E-1,((((10[&rate=5.879347435250067E-4]:4.740157056345E-1,55[&rate=5.879347435250067E-4]:4.548376234428E-1)[&rate=5.879347435250067E-4]:1.587040502985E-1,(21[&rate=5.879347435250067E-4]:5.451282924805E-1,(18[&rate=5.879347435250067E-4]:3.372230658566E-1,23[&rate=5.879347435250067E-4]:3.564011480483E-1)[&rate=5.879347435250067E-4]:1.996860485418E-1)[&rate=5.879347435250067E-4]:1.725229703018E-1)[&rate=5.879347435250067E-4]:4.43114841782E-1,(((26[&rate=5.879347435250067E-4]:6.516950938231E-1,19[&rate=5.879347435250067E-4]:6.270375595767E-1)[&rate=5.879347435250067E-4]:2.182628680378E-1,1[&rate=5.879347435250067E-4]:8.365659199794E-2)[&rate=5.879347435250067E-4]:1.073523454966E-1,22[&rate=5.879347435250067E-4]:9.718308553028E-1)[&rate=5.879347435250067E-4]:1.998941533711E-1)[&rate=5.879347435250067E-4]:1.224943363745E-2,39[&rate=5.879347435250067E-4]:2.233060669499E-2)[&rate=5.879347435250067E-4]:5.935316617362E-2)[&rate=5.879347435250067E-4]:8.128478294154E-3)[&rate=5.879347435250067E-4]:1.878730567199E-1)[&rate=5.879347435250067E-4]:5.871861495825E-1,38[&rate=5.879347435250067E-4]:8.593920054103E-1)[&rate=5.879347435250067E-4]:7.045790456753E-1,((31[&rate=5.879347435250067E-4]:4.855914517381E-1,((24[&rate=5.879347435250067E-4]:8.206475653069E-1,(6[&rate=5.879347435250067E-4]:1.888017577347E-1,7[&rate=5.879347435250067E-4]:1.888017577347E-1)[&rate=5.879347435250067E-4]:5.249964925037E-1)[&rate=5.879347435250067E-4]:9.760936888111E-2,((20[&rate=5.879347435250067E-4]:3.786392131828E-1,25[&rate=5.879347435250067E-4]:3.950775693472E-1)[&rate=5.879347435250067E-4]:4.300140888714E-1,(28[&rate=5.879347435250067E-4]:6.866352920454E-1,2[&rate=5.879347435250067E-4]:4.592380317714E-1)[&rate=5.879347435250067E-4]:1.768125305569E-1)[&rate=5.879347435250067E-4]:9.864472802409E-2)[&rate=5.879347435250067E-4]:1.652977155472E0)[&rate=5.879347435250067E-4]:2.240738218281E-2,34[&rate=5.879347435250067E-4]:3.823157738118E-1)[&rate=5.879347435250067E-4]:1.374528669138E-1)[&rate=5.879347435250067E-4]:1.442667157029E-2,(30[&rate=5.879347435250067E-4]:6.004362126825E-1,((62[&rate=5.879347435250067E-4]:6.471235382011E-1,14[&rate=5.879347435250067E-4]:2.675239415138E0)[&rate=5.879347435250067E-4]:1.135894091697E-3,(61[&rate=5.879347435250067E-4]:7.105472491501E-1,29[&rate=5.879347435250067E-4]:5.903286699151E-1)[&rate=5.879347435250067E-4]:5.537131972781E-4)[&rate=5.879347435250067E-4]:9.553829570084E-3)[&rate=5.879347435250067E-4]:4.797350979542E-3)[&rate=5.879347435250067E-4]:3.584894398179E-5);
tree STATE_15566000 [&joint=-18010.28730981568,lnP=-18010.28730981568] = [&R] (((62[&rate=6.369025833352194E-4]:6.483858407029E-1,((((5[&rate=6.369025833352194E-4]:5.282247237826E-1,(13[&rate=6.369025833352194E-4]:3.121953152251E-1,9[&rate=6.369025833352194E-4]:2.738391508416E-1)[&rate=6.369025833352194E-4]:2.708239291053E-1)[&rate=6.369025833352194E-4]:2.756152353173E-1,(16[&rate=6.369025833352194E-4]:3.583991254148E-1,3[&rate=6.369025833352194E-4]:2.433306322642E-1)[&rate=6.369025833352194E-4]:5.084545323152E-1)[&rate=6.369025833352194E-4]:4.31814138659E-1,(((((((42[&rate=6.369025833352194E-4]:1.125831533367E-2,40[&rate=6.369025833352194E-4]:1.125831533367E-2)[&rate=6.369025833352194E-4]:4.620017118238E-1,(54[&rate=6.369025833352194E-4]:4.710002693692E-1,47[&rate=6.369025833352194E-4]:2.956578036158E-1)[&rate=6.369025833352194E-4]:1.94040579706E-1)[&rate=6.369025833352194E-4]:4.859392181193E-2,52[&rate=6.369025833352194E-4]:4.615799763666E-1)[&rate=6.369025833352194E-4]:2.763182373748E-1,(63[&rate=6.369025833352194E-4]:2.632320355984E-1,58[&rate=6.369025833352194E-4]:2.60492309571E-1)[&rate=6.369025833352194E-4]:5.130223425267E-1)[&rate=6.369025833352194E-4]:9.547937132408E-2,((51[&rate=6.369025833352194E-4]:6.499364512235E-1,(17[&rate=6.369025833352194E-4]:6.114308664601E-1,11[&rate=6.369025833352194E-4]:5.730747020764E-1)[&rate=6.369025833352194E-4]:1.59053529969E-1)[&rate=6.369025833352194E-4]:5.701023594627E-2,(((50[&rate=6.369025833352194E-4]:9.467787696403E-2,48[&rate=6.369025833352194E-4]:1.768696577859E-1)[&rate=6.369025833352194E-4]:1.338972791683E-1,45[&rate=6.369025833352194E-4]:3.080272109268E-1)[&rate=6.369025833352194E-4]:2.11154146418E-1,(44[&rate=6.369025833352194E-4]:2.888416039931E-1,43[&rate=6.369025833352194E-4]:2.915813300205E-1)[&rate=6.369025833352194E-4]:2.084219451326E-1)[&rate=6.369025833352194E-4]:2.672173846195E-1)[&rate=6.369025833352194E-4]:1.264308978956E-1)[&rate=6.369025833352194E-4]:1.283273380781E-1,(((12[&rate=6.369025833352194E-4]:5.158077246478E-1,15[&rate=6.369025833352194E-4]:5.541638890315E-1)[&rate=6.369025833352194E-4]:3.045705269868E-1,(8[&rate=6.369025833352194E-4]:5.642923405636E-1,(27[&rate=6.369025833352194E-4]:4.098910829377E-1,4[&rate=6.369025833352194E-4]:2.372883432117E-1)[&rate=6.369025833352194E-4]:2.776889288587E-1)[&rate=6.369025833352194E-4]:2.47866732989E-1)[&rate=6.369025833352194E-4]:7.440656268654E-2,(49[&rate=6.369025833352194E-4]:7.398582088188E-1,(53[&rate=6.369025833352194E-4]:5.446680071566E-1,(46[&rate=6.369025833352194E-4]:5.329730698044E-1,41[&rate=6.369025833352194E-4]:5.110552615853E-1)[&rate=6.369025833352194E-4]:3.475759269844E-3)[&rate=6.369025833352194E-4]:1.979299276898E-1)[&rate=6.369025833352194E-4]:1.549266055024E-1)[&rate=6.369025833352194E-4]:1.491118896442E-1)[&rate=6.369025833352194E-4]:1.397644316356E-1,(((56[&rate=6.369025833352194E-4]:2.507640719144E-1,(60[&rate=6.369025833352194E-4]:2.05237782911E-1,59[&rate=6.369025833352194E-4]:1.99758330856E-1)[&rate=6.369025833352194E-4]:4.826601503102E-2)[&rate=6.369025833352194E-4]:1.321523493673E-1,57[&rate=6.369025833352194E-4]:3.856561473093E-1)[&rate=6.369025833352194E-4]:9.660231418436E-1,((((10[&rate=6.369025833352194E-4]:5.549649727077E-1,55[&rate=6.369025833352194E-4]:5.357868905159E-1)[&rate=6.369025833352194E-4]:2.171458742366E-1,(21[&rate=6.369025833352194E-4]:5.127760759198E-1,(18[&rate=6.369025833352194E-4]:3.897565252778E-1,23[&rate=6.369025833352194E-4]:4.089346074696E-1)[&rate=6.369025833352194E-4]:1.148003725599E-1)[&rate=6.369025833352194E-4]:3.442662778737E-1)[&rate=6.369025833352194E-4]:2.973537548568E-1,(((26[&rate=6.369025833352194E-4]:5.951254333643E-1,19[&rate=6.369025833352194E-4]:5.704678991178E-1)[&rate=6.369025833352194E-4]:2.509215591264E-1,1[&rate=6.369025833352194E-4]:5.974562262779E-2)[&rate=6.369025833352194E-4]:1.425292354525E-1,22[&rate=6.369025833352194E-4]:9.830967758885E-1)[&rate=6.369025833352194E-4]:1.822582368714E-1)[&rate=6.369025833352194E-4]:6.75096919362E-3,39[&rate=6.369025833352194E-4]:1.046214633718E-2)[&rate=6.369025833352194E-4]:9.46418003499E-2)[&rate=6.369025833352194E-4]:4.584586174348E-3)[&rate=6.369025833352194E-4]:7.665049640434E-2)[&rate=6.369025833352194E-4]:3.250608648776E-1,38[&rate=6.369025833352194E-4]:5.059204420885E-1)[&rate=6.369025833352194E-4]:1.058252508428E0)[&rate=6.369025833352194E-4]:2.743172362193E-2,(((((36[&rate=6.369025833352194E-4]:5.177950479275E-1,35[&rate=6.369025833352194E-4]:4.959371244303E-1)[&rate=6.369025833352194E-4]:7.346229061332E-2,33[&rate=6.369025833352194E-4]:5.55738212858E-1)[&rate=6.369025833352194E-4]:1.490842246945E-1,(32[&rate=6.369025833352194E-4]:5.876352539453E-1,37[&rate=6.369025833352194E-4]:5.029358003933E-1)[&rate=6.369025833352194E-4]:1.417773475415E-1)[&rate=6.369025833352194E-4]:4.747790110254E-3,((2[&rate=6.369025833352194E-4]:3.743638948808E-1,28[&rate=6.369025833352194E-4]:6.017611551549E-1)[&rate=6.369025833352194E-4]:4.833191278494E-1,((20[&rate=6.369025833352194E-4]:5.015121468818E-1,25[&rate=6.369025833352194E-4]:5.179505030462E-1)[&rate=6.369025833352194E-4]:3.743327536169E-1,(24[&rate=6.369025833352194E-4]:5.872993064012E-1,(6[&rate=6.369025833352194E-4]:2.44792517416E-1,7[&rate=6.369025833352194E-4]:2.44792517416E-1)[&rate=6.369025833352194E-4]:2.356574739167E-1)[&rate=6.369025833352194E-4]:2.995044982072E-1)[&rate=6.369025833352194E-4]:1.544408619576E-1)[&rate=6.369025833352194E-4]:1.693858909401E0)[&rate=6.369025833352194E-4]:9.266198457376E-4,((31[&rate=6.369025833352194E-4]:5.448132819112E-1,(34[&rate=6.369025833352194E-4]:2.121621776119E-1,30[&rate=6.369025833352194E-4]:2.832004289781E-1)[&rate=6.369025833352194E-4]:2.069680441901E-1)[&rate=6.369025833352194E-4]:8.725179591391E-2,61[&rate=6.369025833352194E-4]:6.97638848317E-1)[&rate=6.369025833352194E-4]:1.832248006567E-2)[&rate=6.369025833352194E-4]:2.269776599669E-2)[&rate=6.369025833352194E-4]:8.705814236671E-3,(29[&rate=6.369025833352194E-4]:6.066904451716E-1,14[&rate=6.369025833352194E-4]:2.692183371289E0)[&rate=6.369025833352194E-4]:2.045588420952E-2);
tree STATE_15568000 [&joint=-17998.698023147746,lnP=-17998.698023147746] = [&R] (((32[&rate=5.915541260060408E-4]:3.777022104757E-1,37[&rate=5.915541260060408E-4]:2.930027569236E-1)[&rate=5.915541260060408E-4]:3.804253744895E-1,(33[&rate=5.915541260060408E-4]:6.382865377506E-1,36[&rate=5.915541260060408E-4]:6.738056634335E-1)[&rate=5.915541260060408E-4]:9.525088328022E-2)[&rate=5.915541260060408E-4]:7.847330474517E-2,((((30[&rate=5.915541260060408E-4]:5.733549219993E-1,(61[&rate=5.915541260060408E-4]:6.518182010834E-1,34[&rate=5.915541260060408E-4]:4.605613704823E-1)[&rate=5.915541260060408E-4]:4.175530015086E-2)[&rate=5.915541260060408E-4]:1.572451837966E-2,((((((13[&rate=5.915541260060408E-4]:3.193469306735E-1,9[&rate=5.915541260060408E-4]:2.8099076629E-1)[&rate=5.915541260060408E-4]:5.04266162818E-1,(5[&rate=5.915541260060408E-4]:6.355624608576E-1,(16[&rate=5.915541260060408E-4]:5.900892797056E-1,3[&rate=5.915541260060408E-4]:4.75020786555E-1)[&rate=5.915541260060408E-4]:1.084868797821E-1)[&rate=5.915541260060408E-4]:1.332561120861E-1)[&rate=5.915541260060408E-4]:4.591713164834E-1,(((((59[&rate=5.915541260060408E-4]:5.146017347952E-2,60[&rate=5.915541260060408E-4]:5.693962553446E-2)[&rate=5.915541260060408E-4]:2.404797742006E-2,56[&rate=5.915541260060408E-4]:7.824787692694E-2)[&rate=5.915541260060408E-4]:7.025963879753E-2,57[&rate=5.915541260060408E-4]:1.51247241752E-1)[&rate=5.915541260060408E-4]:1.158564983999E0,((((10[&rate=5.915541260060408E-4]:6.862567143489E-1,55[&rate=5.915541260060408E-4]:6.670786321572E-1)[&rate=5.915541260060408E-4]:2.935403590354E-2,(21[&rate=5.915541260060408E-4]:6.342094432777E-1,(18[&rate=5.915541260060408E-4]:3.500600272602E-1,23[&rate=5.915541260060408E-4]:3.692381094519E-1)[&rate=5.915541260060408E-4]:2.759302379354E-1)[&rate=5.915541260060408E-4]:1.66332813824E-1)[&rate=5.915541260060408E-4]:3.403684876357E-1,(((26[&rate=5.915541260060408E-4]:6.469204337527E-1,19[&rate=5.915541260060408E-4]:6.222628995062E-1)[&rate=5.915541260060408E-4]:2.37180332423E-1,1[&rate=5.915541260060408E-4]:9.779939631275E-2)[&rate=5.915541260060408E-4]:9.251951807631E-3,22[&rate=5.915541260060408E-4]:8.878732659286E-1)[&rate=5.915541260060408E-4]:2.639963829184E-1)[&rate=5.915541260060408E-4]:2.33301221092E-2,39[&rate=5.915541260060408E-4]:1.355593533985E-2)[&rate=5.915541260060408E-4]:4.968094794502E-2)[&rate=5.915541260060408E-4]:9.61165232832E-3,((((63[&rate=5.915541260060408E-4]:2.883516581367E-1,58[&rate=5.915541260060408E-4]:2.856119321094E-1)[&rate=5.915541260060408E-4]:4.477840052098E-1,(52[&rate=5.915541260060408E-4]:6.927220721753E-1,(40[&rate=5.915541260060408E-4]:2.523156449289E-1,(47[&rate=5.915541260060408E-4]:2.074311187613E-1,(42[&rate=5.915541260060408E-4]:1.482766153942E-1,54[&rate=5.915541260060408E-4]:3.40057437312E-1)[&rate=5.915541260060408E-4]:4.271614720272E-2)[&rate=5.915541260060408E-4]:6.13228823319E-2)[&rate=5.915541260060408E-4]:5.006803998492E-1)[&rate=5.915541260060408E-4]:5.057426787553E-3)[&rate=5.915541260060408E-4]:1.041162363056E-1,((51[&rate=5.915541260060408E-4]:6.078562433327E-1,(17[&rate=5.915541260060408E-4]:5.530113684343E-1,11[&rate=5.915541260060408E-4]:5.146552040506E-1)[&rate=5.915541260060408E-4]:1.753928201039E-1)[&rate=5.915541260060408E-4]:1.485568780657E-1,(44[&rate=5.915541260060408E-4]:7.089229598329E-1,(((50[&rate=5.915541260060408E-4]:1.533450517077E-1,48[&rate=5.915541260060408E-4]:2.355368325295E-1)[&rate=5.915541260060408E-4]:2.191209246465E-1,43[&rate=5.915541260060408E-4]:4.327399489569E-1)[&rate=5.915541260060408E-4]:6.134343221829E-2,45[&rate=5.915541260060408E-4]:5.13261463367E-1)[&rate=5.915541260060408E-4]:2.17579304685E-1)[&rate=5.915541260060408E-4]:1.050244081409E-1)[&rate=5.915541260060408E-4]:4.548261387008E-2)[&rate=5.915541260060408E-4]:1.434860140879E-1,(((8[&rate=5.915541260060408E-4]:5.274362915237E-1,(27[&rate=5.915541260060408E-4]:4.533098006108E-1,4[&rate=5.915541260060408E-4]:2.807070608847E-1)[&rate=5.915541260060408E-4]:1.974141621459E-1)[&rate=5.915541260060408E-4]:1.961366114095E-3,(12[&rate=5.915541260060408E-4]:2.813052183498E-1,15[&rate=5.915541260060408E-4]:3.196613827335E-1)[&rate=5.915541260060408E-4]:2.563116173701E-1)[&rate=5.915541260060408E-4]:2.852450546494E-1,(49[&rate=5.915541260060408E-4]:7.738321530744E-1,(53[&rate=5.915541260060408E-4]:5.197856154232E-1,(41[&rate=5.915541260060408E-4]:4.872700943587E-1,46[&rate=5.915541260060408E-4]:5.091879025778E-1)[&rate=5.915541260060408E-4]:2.378534763087E-3)[&rate=5.915541260060408E-4]:2.567862636788E-1)[&rate=5.915541260060408E-4]:4.902973729492E-2)[&rate=5.915541260060408E-4]:2.047116398089E-1)[&rate=5.915541260060408E-4]:1.192476081745E-1)[&rate=5.915541260060408E-4]:1.058262853207E-1)[&rate=5.915541260060408E-4]:8.595368917396E-1,38[&rate=5.915541260060408E-4]:1.032732260619E0)[&rate=5.915541260060408E-4]:4.586731960447E-1,14[&rate=5.915541260060408E-4]:2.603734223787E0)[&rate=5.915541260060408E-4]:2.41396382489E-2,(2[&rate=5.915541260060408E-4]:1.17328288007E0,(28[&rate=5.915541260060408E-4]:8.507380968958E-1,((20[&rate=5.915541260060408E-4]:3.732904815054E-1,25[&rate=5.915541260060408E-4]:3.897288376697E-1)[&rate=5.915541260060408E-4]:4.220765231524E-1,(24[&rate=5.915541260060408E-4]:6.485593549225E-1,(6[&rate=5.915541260060408E-4]:3.814662447999E-1,7[&rate=5.915541260060408E-4]:3.814662447999E-1)[&rate=5.915541260060408E-4]:1.60243795054E-1)[&rate=5.915541260060408E-4]:1.57766553845E-1)[&rate=5.915541260060408E-4]:5.765716899873E-4)[&rate=5.915541260060408E-4]:5.499420434486E-1)[&rate=5.915541260060408E-4]:1.325823858677E0)[&rate=5.915541260060408E-4]:4.669850446061E-2)[&rate=5.915541260060408E-4]:3.889606036878E-3,((31[&rate=5.915541260060408E-4]:6.148602002018E-1,62[&rate=5.915541260060408E-4]:6.175924406391E-1)[&rate=5.915541260060408E-4]:1.304480413721E-2,29[&rate=5.915541260060408E-4]:5.73260195596E-1)[&rate=5.915541260060408E-4]:1.970885081985E-2)[&rate=5.915541260060408E-4]:6.689084171977E-2,35[&rate=5.915541260060408E-4]:7.882751886819E-1)[&rate=5.915541260060408E-4]:3.739673927977E-2);
tree STATE_15570000 [&joint=-18001.756892848465,lnP=-18001.756892848465] = [&R] (((32[&rate=5.707225524437197E-4]:6.675870346959E-1,37[&rate=5.707225524437197E-4]:5.828875811439E-1)[&rate=5.707225524437197E-4]:9.449080919249E-2,(35[&rate=5.707225524437197E-4]:7.450108710892E-1,(33[&rate=5.707225524437197E-4]:6.950101485142E-1,36[&rate=5.707225524437197E-4]:7.30529274197E-1)[&rate=5.707225524437197E-4]:3.633952038941E-2)[&rate=5.707225524437197E-4]:6.138011050465E-3)[&rate=5.707225524437197E-4]:3.450668582208E-2,(((14[&rate=5.707225524437197E-4]:2.631598253902E0,62[&rate=5.707225524437197E-4]:6.034823769651E-1)[&rate=5.707225524437197E-4]:6.016995471536E-2,(2[&rate=5.707225524437197E-4]:9.795876781834E-1,(28[&rate=5.707225524437197E-4]:9.27136048785E-1,((24[&rate=5.707225524437197E-4]:6.187302702528E-1,(6[&rate=5.707225524437197E-4]:4.150613805823E-2,7[&rate=5.707225524437197E-4]:4.150613805823E-2)[&rate=5.707225524437197E-4]:4.703748171261E-1)[&rate=5.707225524437197E-4]:1.936188370797E-1,(20[&rate=5.707225524437197E-4]:3.377349231119E-1,25[&rate=5.707225524437197E-4]:3.541732792763E-1)[&rate=5.707225524437197E-4]:4.636552801109E-1)[&rate=5.707225524437197E-4]:7.09513250141E-2)[&rate=5.707225524437197E-4]:2.798488896724E-1)[&rate=5.707225524437197E-4]:1.583413407146E0)[&rate=5.707225524437197E-4]:7.802856208878E-3,((29[&rate=5.707225524437197E-4]:5.346074336876E-1,61[&rate=5.707225524437197E-4]:6.548260129225E-1)[&rate=5.707225524437197E-4]:6.314618017061E-2,((30[&rate=5.707225524437197E-4]:5.49605633193E-1,(31[&rate=5.707225524437197E-4]:5.665473487968E-1,34[&rate=5.707225524437197E-4]:4.408642886876E-1)[&rate=5.707225524437197E-4]:3.770309313913E-2)[&rate=5.707225524437197E-4]:6.843357557234E-3,((((16[&rate=5.707225524437197E-4]:3.381437995062E-1,3[&rate=5.707225524437197E-4]:2.230753063556E-1)[&rate=5.707225524437197E-4]:5.359429378594E-1,(5[&rate=5.707225524437197E-4]:5.697011905294E-1,(13[&rate=5.707225524437197E-4]:2.903776038077E-1,9[&rate=5.707225524437197E-4]:2.520214394242E-1)[&rate=5.707225524437197E-4]:3.341181072695E-1)[&rate=5.707225524437197E-4]:2.413718482061E-1)[&rate=5.707225524437197E-4]:3.857260405276E-1,((((52[&rate=5.707225524437197E-4]:7.030021186589E-1,((47[&rate=5.707225524437197E-4]:3.419920179723E-1,((40[&rate=5.707225524437197E-4]:2.935099526791E-1,54[&rate=5.707225524437197E-4]:4.852907745968E-1)[&rate=5.707225524437197E-4]:4.712811791379E-3,42[&rate=5.707225524437197E-4]:2.982227644705E-1)[&rate=5.707225524437197E-4]:2.733089733749E-2)[&rate=5.707225524437197E-4]:3.761383583895E-1,(63[&rate=5.707225524437197E-4]:2.803198306646E-1,58[&rate=5.707225524437197E-4]:2.775801046373E-1)[&rate=5.707225524437197E-4]:3.994543813137E-1)[&rate=5.707225524437197E-4]:6.158407106418E-2)[&rate=5.707225524437197E-4]:3.084443818245E-1,((51[&rate=5.707225524437197E-4]:3.855110878209E-1,(17[&rate=5.707225524437197E-4]:4.394777703309E-1,11[&rate=5.707225524437197E-4]:4.011216059472E-1)[&rate=5.707225524437197E-4]:6.658126269555E-2)[&rate=5.707225524437197E-4]:3.66708052011E-1,(44[&rate=5.707225524437197E-4]:7.583924520931E-1,((45[&rate=5.707225524437197E-4]:5.096254862831E-1,(50[&rate=5.707225524437197E-4]:3.183722460848E-1,48[&rate=5.707225524437197E-4]:4.005640269067E-1)[&rate=5.707225524437197E-4]:1.118011854039E-1)[&rate=5.707225524437197E-4]:3.855180490425E-3,43[&rate=5.707225524437197E-4]:4.943025845818E-1)[&rate=5.707225524437197E-4]:2.668295935386E-1)[&rate=5.707225524437197E-4]:5.136093431409E-2)[&rate=5.707225524437197E-4]:2.592273606516E-1)[&rate=5.707225524437197E-4]:3.014215021514E-2,(((8[&rate=5.707225524437197E-4]:5.073434589452E-1,(27[&rate=5.707225524437197E-4]:2.237512285737E-1,4[&rate=5.707225524437197E-4]:5.114848884765E-2)[&rate=5.707225524437197E-4]:4.068799016044E-1)[&rate=5.707225524437197E-4]:4.69597016279E-3,(12[&rate=5.707225524437197E-4]:3.467905543868E-1,15[&rate=5.707225524437197E-4]:3.851467187705E-1)[&rate=5.707225524437197E-4]:1.734680528033E-1)[&rate=5.707225524437197E-4]:2.355095631844E-1,((46[&rate=5.707225524437197E-4]:4.182383724818E-1,41[&rate=5.707225524437197E-4]:3.963205642627E-1)[&rate=5.707225524437197E-4]:1.141341325991E-1,(49[&rate=5.707225524437197E-4]:5.168951950877E-1,53[&rate=5.707225524437197E-4]:5.196349211153E-1)[&rate=5.707225524437197E-4]:2.095676204792E-2)[&rate=5.707225524437197E-4]:2.179162132389E-1)[&rate=5.707225524437197E-4]:3.680122611459E-1)[&rate=5.707225524437197E-4]:4.855750885996E-2,(((39[&rate=5.707225524437197E-4]:4.836770626344E-2,(((26[&rate=5.707225524437197E-4]:4.027185626094E-1,19[&rate=5.707225524437197E-4]:3.780610283629E-1)[&rate=5.707225524437197E-4]:4.815624734776E-1,1[&rate=5.707225524437197E-4]:9.797966622405E-2)[&rate=5.707225524437197E-4]:3.607789949671E-2,22[&rate=5.707225524437197E-4]:9.14879483529E-1)[&rate=5.707225524437197E-4]:2.951320583508E-1)[&rate=5.707225524437197E-4]:2.165917133264E-2,((55[&rate=5.707225524437197E-4]:4.97769968744E-1,10[&rate=5.707225524437197E-4]:5.169480509357E-1)[&rate=5.707225524437197E-4]:1.787410528945E-1,(21[&rate=5.707225524437197E-4]:5.935760125885E-1,(18[&rate=5.707225524437197E-4]:3.823988306825E-1,23[&rate=5.707225524437197E-4]:4.015769128743E-1)[&rate=5.707225524437197E-4]:2.029580038239E-1)[&rate=5.707225524437197E-4]:1.87044598091E-1)[&rate=5.707225524437197E-4]:4.400911984233E-1)[&rate=5.707225524437197E-4]:2.400494474023E-2,(((60[&rate=5.707225524437197E-4]:3.123425368228E-2,59[&rate=5.707225524437197E-4]:2.575480162733E-2)[&rate=5.707225524437197E-4]:6.233861370667E-3,56[&rate=5.707225524437197E-4]:3.472838902536E-2)[&rate=5.707225524437197E-4]:3.174470368555E-1,57[&rate=5.707225524437197E-4]:3.549151519084E-1)[&rate=5.707225524437197E-4]:9.856920128937E-1)[&rate=5.707225524437197E-4]:4.333515304459E-3)[&rate=5.707225524437197E-4]:4.91186731292E-2)[&rate=5.707225524437197E-4]:7.38997627847E-1,38[&rate=5.707225524437197E-4]:8.81002186562E-1)[&rate=5.707225524437197E-4]:6.48610963182E-1)[&rate=5.707225524437197E-4]:4.130462310796E-2)[&rate=5.707225524437197E-4]:1.632452485083E-2)[&rate=5.707225524437197E-4]:4.316212870645E-2);
tree STATE_15572000 [&joint=-18004.11459376223,lnP=-18004.11459376223] = [&R] (((35[&rate=6.004052782387463E-4]:7.182877239967E-1,(33[&rate=6.004052782387463E-4]:6.724220851711E-1,36[&rate=6.004052782387463E-4]:7.079412108539E-1)[&rate=6.004052782387463E-4]:3.220443664005E-2)[&rate=6.004052782387463E-4]:1.344617303129E-3,(32[&rate=6.004052782387463E-4]:5.953568915387E-1,37[&rate=6.004052782387463E-4]:5.106574379866E-1)[&rate=6.004052782387463E-4]:1.352044115099E-1)[&rate=6.004052782387463E-4]:9.018477365957E-2,(((61[&rate=6.004052782387463E-4]:5.641952264219E-1,62[&rate=6.004052782387463E-4]:5.013536963674E-1)[&rate=6.004052782387463E-4]:1.602371441889E-2,(14[&rate=6.004052782387463E-4]:2.520773346642E0,34[&rate=6.004052782387463E-4]:3.64242169159E-1)[&rate=6.004052782387463E-4]:2.471994108075E-2)[&rate=6.004052782387463E-4]:1.71649643932E-1,(((((((13[&rate=6.004052782387463E-4]:4.410830284737E-1,9[&rate=6.004052782387463E-4]:4.027268640902E-1)[&rate=6.004052782387463E-4]:5.394397184863E-1,((16[&rate=6.004052782387463E-4]:6.276279734534E-1,3[&rate=6.004052782387463E-4]:5.125594803028E-1)[&rate=6.004052782387463E-4]:1.592543584476E-1,5[&rate=6.004052782387463E-4]:7.238686332709E-1)[&rate=6.004052782387463E-4]:2.018595931412E-1)[&rate=6.004052782387463E-4]:3.764946321927E-1,(((((55[&rate=6.004052782387463E-4]:4.932802136368E-1,10[&rate=6.004052782387463E-4]:5.124582958285E-1)[&rate=6.004052782387463E-4]:2.022859809968E-1,(21[&rate=6.004052782387463E-4]:6.606879927653E-1,(18[&rate=6.004052782387463E-4]:4.617646254041E-1,23[&rate=6.004052782387463E-4]:4.809427075958E-1)[&rate=6.004052782387463E-4]:1.907041892792E-1)[&rate=6.004052782387463E-4]:1.389877909092E-1)[&rate=6.004052782387463E-4]:4.071062361063E-1,39[&rate=6.004052782387463E-4]:5.609708827418E-2)[&rate=6.004052782387463E-4]:5.153062332557E-2,(((26[&rate=6.004052782387463E-4]:6.332098819941E-1,19[&rate=6.004052782387463E-4]:6.085523477477E-1)[&rate=6.004052782387463E-4]:1.926177836474E-1,1[&rate=6.004052782387463E-4]:3.952629577854E-2)[&rate=6.004052782387463E-4]:1.491304022175E-1,22[&rate=6.004052782387463E-4]:9.694786158043E-1)[&rate=6.004052782387463E-4]:2.997929314118E-1)[&rate=6.004052782387463E-4]:9.741392824556E-2,((((60[&rate=6.004052782387463E-4]:6.868050799827E-2,59[&rate=6.004052782387463E-4]:6.320105594332E-2)[&rate=6.004052782387463E-4]:1.606868106058E-2,56[&rate=6.004052782387463E-4]:8.200946303126E-2)[&rate=6.004052782387463E-4]:4.796659375268E-1,57[&rate=6.004052782387463E-4]:5.644151265857E-1)[&rate=6.004052782387463E-4]:7.236721824604E-1,(((((17[&rate=6.004052782387463E-4]:3.506276883932E-1,11[&rate=6.004052782387463E-4]:3.122715240096E-1)[&rate=6.004052782387463E-4]:2.398474573671E-1,51[&rate=6.004052782387463E-4]:4.699272005548E-1)[&rate=6.004052782387463E-4]:3.359376025366E-1,(44[&rate=6.004052782387463E-4]:5.697481417717E-1,(45[&rate=6.004052782387463E-4]:5.421913684633E-1,(43[&rate=6.004052782387463E-4]:4.639086969818E-1,(50[&rate=6.004052782387463E-4]:2.781476962184E-1,48[&rate=6.004052782387463E-4]:3.603394770403E-1)[&rate=6.004052782387463E-4]:1.254870281606E-1)[&rate=6.004052782387463E-4]:5.910458928982E-2)[&rate=6.004052782387463E-4]:4.947458152742E-2)[&rate=6.004052782387463E-4]:2.936509078952E-1)[&rate=6.004052782387463E-4]:5.893918822954E-2,((((42[&rate=6.004052782387463E-4]:4.525194173852E-3,40[&rate=6.004052782387463E-4]:4.525194173852E-3)[&rate=6.004052782387463E-4]:4.934936147559E-1,(54[&rate=6.004052782387463E-4]:2.334459660172E-1,47[&rate=6.004052782387463E-4]:5.810350026386E-2)[&rate=6.004052782387463E-4]:4.563536648303E-1)[&rate=6.004052782387463E-4]:3.037816051186E-1,(63[&rate=6.004052782387463E-4]:2.806243762907E-1,58[&rate=6.004052782387463E-4]:2.778846502634E-1)[&rate=6.004052782387463E-4]:4.992582295385E-1)[&rate=6.004052782387463E-4]:7.057772222353E-2,52[&rate=6.004052782387463E-4]:8.121041636691E-1)[&rate=6.004052782387463E-4]:5.269982765183E-2)[&rate=6.004052782387463E-4]:3.027861956986E-2,((((53[&rate=6.004052782387463E-4]:5.377576873343E-1,46[&rate=6.004052782387463E-4]:5.29538509252E-1)[&rate=6.004052782387463E-4]:3.978573193837E-2,41[&rate=6.004052782387463E-4]:5.474064329713E-1)[&rate=6.004052782387463E-4]:8.341280328129E-3,49[&rate=6.004052782387463E-4]:5.831449735732E-1)[&rate=6.004052782387463E-4]:9.247148876544E-2,(((27[&rate=6.004052782387463E-4]:4.279854288666E-1,4[&rate=6.004052782387463E-4]:2.553826891405E-1)[&rate=6.004052782387463E-4]:2.506292339639E-1,8[&rate=6.004052782387463E-4]:5.553269915975E-1)[&rate=6.004052782387463E-4]:4.245391650715E-2,(12[&rate=6.004052782387463E-4]:4.442053430798E-1,15[&rate=6.004052782387463E-4]:4.825615074635E-1)[&rate=6.004052782387463E-4]:1.617947431069E-1)[&rate=6.004052782387463E-4]:6.96163761519E-2)[&rate=6.004052782387463E-4]:3.01657929374E-1)[&rate=6.004052782387463E-4]:1.382101776071E-1)[&rate=6.004052782387463E-4]:1.635296732651E-1)[&rate=6.004052782387463E-4]:4.786615026633E-2)[&rate=6.004052782387463E-4]:5.301327193752E-1,38[&rate=6.004052782387463E-4]:7.775610574319E-1)[&rate=6.004052782387463E-4]:7.074572117705E-1,(31[&rate=6.004052782387463E-4]:5.446037675107E-1,30[&rate=6.004052782387463E-4]:4.899589587678E-1)[&rate=6.004052782387463E-4]:2.189515144085E-2)[&rate=6.004052782387463E-4]:4.526371352262E-2,29[&rate=6.004052782387463E-4]:5.571178237312E-1)[&rate=6.004052782387463E-4]:2.212840348651E-2,(2[&rate=6.004052782387463E-4]:7.700041842823E-1,(((20[&rate=6.004052782387463E-4]:5.920797311709E-1,25[&rate=6.004052782387463E-4]:6.085180873352E-1)[&rate=6.004052782387463E-4]:4.962774709115E-2,(24[&rate=6.004052782387463E-4]:6.029230791649E-1,(6[&rate=6.004052782387463E-4]:2.76326218877E-1,7[&rate=6.004052782387463E-4]:2.76326218877E-1)[&rate=6.004052782387463E-4]:2.197475452194E-1)[&rate=6.004052782387463E-4]:4.974330320677E-2)[&rate=6.004052782387463E-4]:1.313606893884E-1,28[&rate=6.004052782387463E-4]:8.278626881985E-1)[&rate=6.004052782387463E-4]:1.695387563579E-1)[&rate=6.004052782387463E-4]:1.765967845765E0)[&rate=6.004052782387463E-4]:5.240377832021E-2)[&rate=6.004052782387463E-4]:4.975180887519E-2);
tree STATE_15574000 [&joint=-18016.106358397057,lnP=-18016.106358397057] = [&R] ((((35[&rate=5.938690463538884E-4]:6.738395817409E-1,((33[&rate=5.938690463538884E-4]:3.261403173019E-1,36[&rate=5.938690463538884E-4]:3.616594429847E-1)[&rate=5.938690463538884E-4]:2.999498389815E-1,(34[&rate=5.938690463538884E-4]:3.902168084412E-1,(32[&rate=5.938690463538884E-4]:3.222767330654E-1,37[&rate=5.938690463538884E-4]:2.375772795134E-1)[&rate=5.938690463538884E-4]:2.78322589037E-1)[&rate=5.938690463538884E-4]:5.008099811526E-2)[&rate=5.938690463538884E-4]:3.40882232719E-2)[&rate=5.938690463538884E-4]:1.234138268343E-1,61[&rate=5.938690463538884E-4]:7.890566872638E-1)[&rate=5.938690463538884E-4]:1.031604393674E-2,(14[&rate=5.938690463538884E-4]:2.689487405357E0,62[&rate=5.938690463538884E-4]:6.613715284199E-1)[&rate=5.938690463538884E-4]:7.515967272603E-2)[&rate=5.938690463538884E-4]:2.11179083407E-2,(((((2[&rate=5.938690463538884E-4]:1.066198730001E0,((20[&rate=5.938690463538884E-4]:4.854614692469E-1,25[&rate=5.938690463538884E-4]:5.018998254113E-1)[&rate=5.938690463538884E-4]:4.582795874894E-1,(28[&rate=5.938690463538884E-4]:8.237476477053E-1,(24[&rate=5.938690463538884E-4]:6.532784713046E-1,(6[&rate=5.938690463538884E-4]:9.110962016539E-2,7[&rate=5.938690463538884E-4]:9.110962016539E-2)[&rate=5.938690463538884E-4]:4.553195360706E-1)[&rate=5.938690463538884E-4]:1.266335599623E-1)[&rate=5.938690463538884E-4]:1.747879295791E-1)[&rate=5.938690463538884E-4]:2.950604129904E-1)[&rate=5.938690463538884E-4]:1.131240932603E0,((((5[&rate=5.938690463538884E-4]:6.060418256676E-1,(16[&rate=5.938690463538884E-4]:5.608074611196E-1,3[&rate=5.938690463538884E-4]:4.45738967969E-1)[&rate=5.938690463538884E-4]:1.082480631781E-1)[&rate=5.938690463538884E-4]:1.465082952898E-1,(13[&rate=5.938690463538884E-4]:5.666993832846E-1,9[&rate=5.938690463538884E-4]:5.283432189012E-1)[&rate=5.938690463538884E-4]:2.406452582206E-1)[&rate=5.938690463538884E-4]:7.979073032978E-1,((((((((40[&rate=5.938690463538884E-4]:2.681427979267E-1,42[&rate=5.938690463538884E-4]:2.681427979267E-1)[&rate=5.938690463538884E-4]:8.467945027892E-2,(54[&rate=5.938690463538884E-4]:5.170264014819E-1,47[&rate=5.938690463538884E-4]:3.416839357286E-1)[&rate=5.938690463538884E-4]:2.757666864139E-2)[&rate=5.938690463538884E-4]:3.831289554119E-1,52[&rate=5.938690463538884E-4]:6.756772310147E-1)[&rate=5.938690463538884E-4]:1.42595803305E-2,(((17[&rate=5.938690463538884E-4]:4.751240747427E-1,11[&rate=5.938690463538884E-4]:4.36767910359E-1)[&rate=5.938690463538884E-4]:1.027760763034E-1,51[&rate=5.938690463538884E-4]:4.573522058406E-1)[&rate=5.938690463538884E-4]:2.156866392738E-1,(44[&rate=5.938690463538884E-4]:5.66631667229E-1,((43[&rate=5.938690463538884E-4]:5.187707175805E-1,(50[&rate=5.938690463538884E-4]:3.110490123369E-1,48[&rate=5.938690463538884E-4]:3.932407931588E-1)[&rate=5.938690463538884E-4]:1.474477326408E-1)[&rate=5.938690463538884E-4]:2.11686084888E-2,45[&rate=5.938690463538884E-4]:5.59117408261E-1)[&rate=5.938690463538884E-4]:2.9432067187E-2)[&rate=5.938690463538884E-4]:1.639414244608E-1)[&rate=5.938690463538884E-4]:1.689796623084E-2)[&rate=5.938690463538884E-4]:1.456609220892E-1,(63[&rate=5.938690463538884E-4]:3.495849105076E-1,58[&rate=5.938690463538884E-4]:3.468451844803E-1)[&rate=5.938690463538884E-4]:5.243689873104E-1)[&rate=5.938690463538884E-4]:6.814938667482E-2,(((46[&rate=5.938690463538884E-4]:3.342128632423E-1,41[&rate=5.938690463538884E-4]:3.122950550232E-1)[&rate=5.938690463538884E-4]:1.963124447221E-1,(((12[&rate=5.938690463538884E-4]:3.24213517116E-1,15[&rate=5.938690463538884E-4]:3.625696814997E-1)[&rate=5.938690463538884E-4]:1.40939091171E-1,(53[&rate=5.938690463538884E-4]:4.254922571071E-1,8[&rate=5.938690463538884E-4]:4.145333529974E-1)[&rate=5.938690463538884E-4]:4.240007720757E-2)[&rate=5.938690463538884E-4]:1.035518275685E-3,(27[&rate=5.938690463538884E-4]:1.825026936653E-1,4[&rate=5.938690463538884E-4]:9.89995393925E-3)[&rate=5.938690463538884E-4]:3.987539260483E-1)[&rate=5.938690463538884E-4]:6.981663345647E-2)[&rate=5.938690463538884E-4]:1.611650111371E-1,49[&rate=5.938690463538884E-4]:6.971697711563E-1)[&rate=5.938690463538884E-4]:2.887691297748E-1)[&rate=5.938690463538884E-4]:2.334737433818E-1,(((60[&rate=5.938690463538884E-4]:7.962099314984E-2,56[&rate=5.938690463538884E-4]:7.688126712226E-2)[&rate=5.938690463538884E-4]:2.176006970466E-3,59[&rate=5.938690463538884E-4]:7.631754806537E-2)[&rate=5.938690463538884E-4]:6.172499253802E-2,57[&rate=5.938690463538884E-4]:1.435219926583E-1)[&rate=5.938690463538884E-4]:1.248493391381E0)[&rate=5.938690463538884E-4]:3.486474253919E-2,((((55[&rate=5.938690463538884E-4]:3.837709109303E-1,10[&rate=5.938690463538884E-4]:4.02948993122E-1)[&rate=5.938690463538884E-4]:1.809403541432E-1,(21[&rate=5.938690463538884E-4]:6.345440427017E-1,(18[&rate=5.938690463538884E-4]:4.789599164393E-1,23[&rate=5.938690463538884E-4]:4.981379986311E-1)[&rate=5.938690463538884E-4]:1.473649481803E-1)[&rate=5.938690463538884E-4]:3.427681141277E-2)[&rate=5.938690463538884E-4]:4.016000494421E-1,(((26[&rate=5.938690463538884E-4]:6.482316669554E-1,19[&rate=5.938690463538884E-4]:6.235741327089E-1)[&rate=5.938690463538884E-4]:3.168250414442E-1,1[&rate=5.938690463538884E-4]:1.787553385366E-1)[&rate=5.938690463538884E-4]:5.988236976529E-2,22[&rate=5.938690463538884E-4]:1.01945962611E0)[&rate=5.938690463538884E-4]:6.192018155604E-2)[&rate=5.938690463538884E-4]:2.116424954958E-1,39[&rate=5.938690463538884E-4]:1.313784675456E-1)[&rate=5.938690463538884E-4]:4.892631656694E-2)[&rate=5.938690463538884E-4]:3.208375716495E-1)[&rate=5.938690463538884E-4]:2.938379714425E-1,38[&rate=5.938690463538884E-4]:7.895008751496E-1)[&rate=5.938690463538884E-4]:4.24377143618E-1)[&rate=5.938690463538884E-4]:2.811612029843E-1,29[&rate=5.938690463538884E-4]:5.218750627581E-1)[&rate=5.938690463538884E-4]:5.32406542615E-2,31[&rate=5.938690463538884E-4]:6.297605257626E-1)[&rate=5.938690463538884E-4]:6.410735452602E-2,30[&rate=5.938690463538884E-4]:6.392230715457E-1)[&rate=5.938690463538884E-4]:6.104898876063E-2);
tree STATE_15576000 [&joint=-18030.734929944178,lnP=-18030.734929944178] = [&R] (((34[&rate=5.691947603567578E-4]:5.429104858299E-1,((((((16[&rate=5.691947603567578E-4]:6.138419777214E-1,5[&rate=5.691947603567578E-4]:5.508282790913E-1)[&rate=5.691947603567578E-4]:2.54766164417E-1,3[&rate=5.691947603567578E-4]:7.535396489879E-1)[&rate=5.691947603567578E-4]:2.843557010016E-2,(13[&rate=5.691947603567578E-4]:3.85920146502E-1,9[&rate=5.691947603567578E-4]:3.475639821186E-1)[&rate=5.691947603567578E-4]:5.029043876543E-1)[&rate=5.691947603567578E-4]:5.099788974231E-1,(((((59[&rate=5.691947603567578E-4]:2.287022519229E-1,60[&rate=5.691947603567578E-4]:2.341817039779E-1)[&rate=5.691947603567578E-4]:2.80130886453E-2,56[&rate=5.691947603567578E-4]:2.594550665956E-1)[&rate=5.691947603567578E-4]:5.857922503163E-2,57[&rate=5.691947603567578E-4]:3.207740176548E-1)[&rate=5.691947603567578E-4]:1.08707357618E0,((((55[&rate=5.691947603567578E-4]:4.806810917171E-1,10[&rate=5.691947603567578E-4]:4.998591739089E-1)[&rate=5.691947603567578E-4]:1.976755996454E-1,(21[&rate=5.691947603567578E-4]:4.559167803346E-1,(23[&rate=5.691947603567578E-4]:3.60857262049E-1,18[&rate=5.691947603567578E-4]:3.416791798572E-1)[&rate=5.691947603567578E-4]:1.060184223953E-1)[&rate=5.691947603567578E-4]:3.265495000689E-1)[&rate=5.691947603567578E-4]:3.97959087283E-1,39[&rate=5.691947603567578E-4]:2.974043617973E-2)[&rate=5.691947603567578E-4]:6.267795005354E-2,(((26[&rate=5.691947603567578E-4]:5.792055225714E-1,19[&rate=5.691947603567578E-4]:5.54547988325E-1)[&rate=5.691947603567578E-4]:2.633874549964E-1,1[&rate=5.691947603567578E-4]:5.629160770491E-2)[&rate=5.691947603567578E-4]:1.753842002588E-1,22[&rate=5.691947603567578E-4]:1.012497725772E0)[&rate=5.691947603567578E-4]:2.415644960777E-1)[&rate=5.691947603567578E-4]:6.885386513557E-2)[&rate=5.691947603567578E-4]:2.924590825414E-2,(((((63[&rate=5.691947603567578E-4]:2.89805187901E-1,58[&rate=5.691947603567578E-4]:2.870654618736E-1)[&rate=5.691947603567578E-4]:4.050695704274E-1,((47[&rate=5.691947603567578E-4]:1.473224305074E-1,54[&rate=5.691947603567578E-4]:3.226648962608E-1)[&rate=5.691947603567578E-4]:2.073102568126E-1,(40[&rate=5.691947603567578E-4]:7.388369440609E-2,42[&rate=5.691947603567578E-4]:7.388369440609E-2)[&rate=5.691947603567578E-4]:2.643106367495E-1)[&rate=5.691947603567578E-4]:3.785982353918E-1)[&rate=5.691947603567578E-4]:2.178963114089E-1,52[&rate=5.691947603567578E-4]:8.744149053536E-1)[&rate=5.691947603567578E-4]:1.780810700862E-1,(((17[&rate=5.691947603567578E-4]:3.025316797655E-1,11[&rate=5.691947603567578E-4]:2.641755153818E-1)[&rate=5.691947603567578E-4]:6.532916617218E-1,51[&rate=5.691947603567578E-4]:8.352753962817E-1)[&rate=5.691947603567578E-4]:8.178612330682E-2,(((50[&rate=5.691947603567578E-4]:2.84423717202E-1,48[&rate=5.691947603567578E-4]:3.666154980239E-1)[&rate=5.691947603567578E-4]:2.424268968859E-1,45[&rate=5.691947603567578E-4]:6.063026688824E-1)[&rate=5.691947603567578E-4]:2.167410492888E-1,(44[&rate=5.691947603567578E-4]:7.396250254002E-1,43[&rate=5.691947603567578E-4]:7.423647514275E-1)[&rate=5.691947603567578E-4]:6.150088455189E-2)[&rate=5.691947603567578E-4]:1.734698562119E-1)[&rate=5.691947603567578E-4]:1.354344558513E-1)[&rate=5.691947603567578E-4]:8.470391063407E-2,((((12[&rate=5.691947603567578E-4]:3.539425945101E-1,15[&rate=5.691947603567578E-4]:3.922987588938E-1)[&rate=5.691947603567578E-4]:1.736406105494E-1,(53[&rate=5.691947603567578E-4]:5.188687517427E-1,(8[&rate=5.691947603567578E-4]:5.051517594405E-1,(27[&rate=5.691947603567578E-4]:2.77919091987E-1,4[&rate=5.691947603567578E-4]:1.05316352261E-1)[&rate=5.691947603567578E-4]:3.505203386864E-1)[&rate=5.691947603567578E-4]:2.758088192494E-3)[&rate=5.691947603567578E-4]:1.145417934448E-2)[&rate=5.691947603567578E-4]:2.246679885032E-2,49[&rate=5.691947603567578E-4]:5.500500039099E-1)[&rate=5.691947603567578E-4]:5.361799872168E-1,(46[&rate=5.691947603567578E-4]:5.045183327397E-1,41[&rate=5.691947603567578E-4]:4.826005245206E-1)[&rate=5.691947603567578E-4]:5.762322063322E-1)[&rate=5.691947603567578E-4]:1.331616757691E-1)[&rate=5.691947603567578E-4]:4.509909546678E-2)[&rate=5.691947603567578E-4]:1.041756829155E-1)[&rate=5.691947603567578E-4]:8.041196170309E-1,38[&rate=5.691947603567578E-4]:1.093334007514E0)[&rate=5.691947603567578E-4]:4.302804840824E-1,61[&rate=5.691947603567578E-4]:6.706689118379E-1)[&rate=5.691947603567578E-4]:6.349840459313E-2)[&rate=5.691947603567578E-4]:5.367801978589E-2,62[&rate=5.691947603567578E-4]:7.250038061623E-1)[&rate=5.691947603567578E-4]:1.842095162123E-1,(((32[&rate=5.691947603567578E-4]:2.571168848427E-1,37[&rate=5.691947603567578E-4]:1.724174312906E-1)[&rate=5.691947603567578E-4]:3.406701885175E-1,((33[&rate=5.691947603567578E-4]:3.818330435476E-1,36[&rate=5.691947603567578E-4]:4.173521692304E-1)[&rate=5.691947603567578E-4]:1.912729838755E-1,35[&rate=5.691947603567578E-4]:5.867672296086E-1)[&rate=5.691947603567578E-4]:9.088200276697E-5)[&rate=5.691947603567578E-4]:2.826661773432E-1,((14[&rate=5.691947603567578E-4]:2.719189618161E0,30[&rate=5.691947603567578E-4]:6.336966920433E-1)[&rate=5.691947603567578E-4]:8.709135780076E-3,(29[&rate=5.691947603567578E-4]:5.239837858929E-1,((2[&rate=5.691947603567578E-4]:9.805525019793E-1,((20[&rate=5.691947603567578E-4]:4.846780756359E-1,25[&rate=5.691947603567578E-4]:5.011164318003E-1)[&rate=5.691947603567578E-4]:5.109308978917E-1,((24[&rate=5.691947603567578E-4]:5.231198094639E-1,(6[&rate=5.691947603567578E-4]:8.654143540675E-2,7[&rate=5.691947603567578E-4]:8.654143540675E-2)[&rate=5.691947603567578E-4]:3.297290589886E-1)[&rate=5.691947603567578E-4]:3.227404100429E-1,28[&rate=5.691947603567578E-4]:8.896958359453E-1)[&rate=5.691947603567578E-4]:1.607076581305E-1)[&rate=5.691947603567578E-4]:1.575462681776E-1)[&rate=5.691947603567578E-4]:1.456950625461E0,31[&rate=5.691947603567578E-4]:5.354221333535E-1)[&rate=5.691947603567578E-4]:4.320646128243E-2)[&rate=5.691947603567578E-4]:1.184220419305E-1)[&rate=5.691947603567578E-4]:9.870316058493E-2)[&rate=5.691947603567578E-4]:1.107272847859E-1);
tree STATE_15578000 [&joint=-18022.465560007196,lnP=-18022.465560007196] = [&R] (((62[&rate=5.260317356569834E-4]:7.205063570299E-1,(((5[&rate=5.260317356569834E-4]:7.790042826827E-1,((3[&rate=5.260317356569834E-4]:1.991974660281E-1,16[&rate=5.260317356569834E-4]:3.142659591787E-1)[&rate=5.260317356569834E-4]:3.972621973046E-1,(13[&rate=5.260317356569834E-4]:5.017928109109E-1,9[&rate=5.260317356569834E-4]:4.634366465274E-1)[&rate=5.260317356569834E-4]:2.015161674902E-1)[&rate=5.260317356569834E-4]:1.304898248295E-1)[&rate=5.260317356569834E-4]:5.038482824588E-1,(((((59[&rate=5.260317356569834E-4]:2.571486836621E-1,56[&rate=5.260317356569834E-4]:2.598884096895E-1)[&rate=5.260317356569834E-4]:3.182528986095E-2,60[&rate=5.260317356569834E-4]:2.94453425578E-1)[&rate=5.260317356569834E-4]:1.291833598261E-1,57[&rate=5.260317356569834E-4]:4.236367854041E-1)[&rate=5.260317356569834E-4]:9.937206499876E-1,((((52[&rate=5.260317356569834E-4]:6.170629294707E-1,((47[&rate=5.260317356569834E-4]:2.48940289809E-1,54[&rate=5.260317356569834E-4]:4.242827555624E-1)[&rate=5.260317356569834E-4]:7.517045276179E-2,(42[&rate=5.260317356569834E-4]:1.465920660968E-1,40[&rate=5.260317356569834E-4]:1.465920660968E-1)[&rate=5.260317356569834E-4]:1.610803203096E-1)[&rate=5.260317356569834E-4]:3.69664515667E-1)[&rate=5.260317356569834E-4]:1.106073512874E-1,(63[&rate=5.260317356569834E-4]:1.271340747677E-1,58[&rate=5.260317356569834E-4]:1.243943487403E-1)[&rate=5.260317356569834E-4]:6.388923703741E-1)[&rate=5.260317356569834E-4]:2.664621795521E-1,(((17[&rate=5.260317356569834E-4]:5.384563428861E-1,11[&rate=5.260317356569834E-4]:5.001001785024E-1)[&rate=5.260317356569834E-4]:1.545966737033E-1,51[&rate=5.260317356569834E-4]:5.725050713838E-1)[&rate=5.260317356569834E-4]:2.892677182575E-1,(((50[&rate=5.260317356569834E-4]:2.212029165855E-1,48[&rate=5.260317356569834E-4]:3.033946974073E-1)[&rate=5.260317356569834E-4]:1.400850267823E-1,45[&rate=5.260317356569834E-4]:4.407399981623E-1)[&rate=5.260317356569834E-4]:3.972857805095E-1,(44[&rate=5.260317356569834E-4]:5.206466878481E-1,43[&rate=5.260317356569834E-4]:5.233864138754E-1)[&rate=5.260317356569834E-4]:2.954612826047E-1)[&rate=5.260317356569834E-4]:1.03199065764E-1)[&rate=5.260317356569834E-4]:1.323596706688E-1)[&rate=5.260317356569834E-4]:1.01560138782E-1,(((49[&rate=5.260317356569834E-4]:2.514371681463E-1,46[&rate=5.260317356569834E-4]:2.459577160916E-1)[&rate=5.260317356569834E-4]:2.178280040546E-1,(41[&rate=5.260317356569834E-4]:4.163156122543E-1,53[&rate=5.260317356569834E-4]:4.464525985557E-1)[&rate=5.260317356569834E-4]:2.555229967284E-2)[&rate=5.260317356569834E-4]:5.557572612381E-1,((8[&rate=5.260317356569834E-4]:5.299122305834E-1,(27[&rate=5.260317356569834E-4]:2.177861905456E-1,4[&rate=5.260317356569834E-4]:4.518345081962E-2)[&rate=5.260317356569834E-4]:4.354137112707E-1)[&rate=5.260317356569834E-4]:1.431214225417E-1,(12[&rate=5.260317356569834E-4]:4.684469649694E-1,15[&rate=5.260317356569834E-4]:5.068031293531E-1)[&rate=5.260317356569834E-4]:2.128058662377E-1)[&rate=5.260317356569834E-4]:3.437696022319E-1)[&rate=5.260317356569834E-4]:1.528619464751E-1)[&rate=5.260317356569834E-4]:6.687031575138E-2)[&rate=5.260317356569834E-4]:1.536641450695E-2,((39[&rate=5.260317356569834E-4]:3.423344705892E-2,((55[&rate=5.260317356569834E-4]:4.046335333944E-1,10[&rate=5.260317356569834E-4]:4.238116155862E-1)[&rate=5.260317356569834E-4]:1.254451866409E-1,(21[&rate=5.260317356569834E-4]:4.458163907311E-1,(23[&rate=5.260317356569834E-4]:4.474506335845E-1,18[&rate=5.260317356569834E-4]:4.282725513928E-1)[&rate=5.260317356569834E-4]:9.324661256309E-3)[&rate=5.260317356569834E-4]:1.883719183451E-1)[&rate=5.260317356569834E-4]:5.507300694894E-1)[&rate=5.260317356569834E-4]:2.084002672115E-2,(((26[&rate=5.260317356569834E-4]:7.275750317616E-1,19[&rate=5.260317356569834E-4]:7.029174975152E-1)[&rate=5.260317356569834E-4]:1.013805390719E-1,1[&rate=5.260317356569834E-4]:4.265420097062E-2)[&rate=5.260317356569834E-4]:1.815319080805E-1,22[&rate=5.260317356569834E-4]:1.005008026859E0)[&rate=5.260317356569834E-4]:2.11709282537E-1)[&rate=5.260317356569834E-4]:1.310750336528E-1)[&rate=5.260317356569834E-4]:4.738898921551E-2)[&rate=5.260317356569834E-4]:6.947463081791E-1,38[&rate=5.260317356569834E-4]:9.228043527726E-1)[&rate=5.260317356569834E-4]:7.134891140708E-1)[&rate=5.260317356569834E-4]:1.523594014939E-2,(61[&rate=5.260317356569834E-4]:7.730758694605E-1,34[&rate=5.260317356569834E-4]:5.818190388594E-1)[&rate=5.260317356569834E-4]:2.550795777343E-2)[&rate=5.260317356569834E-4]:6.861281295103E-2,((35[&rate=5.260317356569834E-4]:6.800011257594E-1,((33[&rate=5.260317356569834E-4]:5.125587495832E-1,36[&rate=5.260317356569834E-4]:5.480778752661E-1)[&rate=5.260317356569834E-4]:1.269856179127E-1,(32[&rate=5.260317356569834E-4]:2.480433211872E-1,37[&rate=5.260317356569834E-4]:1.633438676352E-1)[&rate=5.260317356569834E-4]:4.16091210243E-1)[&rate=5.260317356569834E-4]:2.679555607795E-2)[&rate=5.260317356569834E-4]:1.239647743983E-1,(((2[&rate=5.260317356569834E-4]:1.109360048353E0,(((20[&rate=5.260317356569834E-4]:5.86244501258E-1,25[&rate=5.260317356569834E-4]:6.026828574223E-1)[&rate=5.260317356569834E-4]:3.93383284733E-1,(24[&rate=5.260317356569834E-4]:7.397963202057E-1,(6[&rate=5.260317356569834E-4]:2.290884506909E-1,7[&rate=5.260317356569834E-4]:2.290884506909E-1)[&rate=5.260317356569834E-4]:4.038585544462E-1)[&rate=5.260317356569834E-4]:2.50790369895E-1)[&rate=5.260317356569834E-4]:5.71993880018E-3,28[&rate=5.260317356569834E-4]:1.040142245339E0)[&rate=5.260317356569834E-4]:2.966150632882E-1)[&rate=5.260317356569834E-4]:1.383862561876E0,31[&rate=5.260317356569834E-4]:5.911416161433E-1)[&rate=5.260317356569834E-4]:9.324268459301E-2,((30[&rate=5.260317356569834E-4]:5.16416659556E-1,14[&rate=5.260317356569834E-4]:2.601909585673E0)[&rate=5.260317356569834E-4]:9.258118458402E-2,29[&rate=5.260317356569834E-4]:6.0899784414E-1)[&rate=5.260317356569834E-4]:2.074164785325E-2)[&rate=5.260317356569834E-4]:4.581110761818E-2)[&rate=5.260317356569834E-4]:7.142746133857E-2);
tree STATE_15580000 [&joint=-18001.117415129924,lnP=-18001.117415129924] = [&R] ((((((62[&rate=6.019647350581691E-4]:6.754729100458E-1,34[&rate=6.019647350581691E-4]:5.470576094992E-1)[&rate=6.019647350581691E-4]:6.978670760072E-5,(((((((13[&rate=6.019647350581691E-4]:5.221511980116E-1,9[&rate=6.019647350581691E-4]:4.837950336281E-1)[&rate=6.019647350581691E-4]:2.347608630492E-1,(3[&rate=6.019647350581691E-4]:3.531115049589E-1,16[&rate=6.019647350581691E-4]:4.681799981095E-1)[&rate=6.019647350581691E-4]:2.969512410336E-1)[&rate=6.019647350581691E-4]:8.509893467019E-2,5[&rate=6.019647350581691E-4]:7.872164751831E-1)[&rate=6.019647350581691E-4]:6.181143395029E-1,(((((59[&rate=6.019647350581691E-4]:3.513948071246E-1,56[&rate=6.019647350581691E-4]:3.54134533152E-1)[&rate=6.019647350581691E-4]:1.729270319984E-2,60[&rate=6.019647350581691E-4]:3.741669623794E-1)[&rate=6.019647350581691E-4]:1.652968374644E-1,57[&rate=6.019647350581691E-4]:5.394637998438E-1)[&rate=6.019647350581691E-4]:8.853360923479E-1,(((((63[&rate=6.019647350581691E-4]:2.471673686244E-1,58[&rate=6.019647350581691E-4]:2.44427642597E-1)[&rate=6.019647350581691E-4]:3.240511397587E-1,(((54[&rate=6.019647350581691E-4]:3.677272100589E-1,47[&rate=6.019647350581691E-4]:1.923847443055E-1)[&rate=6.019647350581691E-4]:5.667368657875E-2,40[&rate=6.019647350581691E-4]:2.326200747199E-1)[&rate=6.019647350581691E-4]:9.393691525994E-2,42[&rate=6.019647350581691E-4]:3.265569899799E-1)[&rate=6.019647350581691E-4]:2.665793266223E-1)[&rate=6.019647350581691E-4]:5.433804043557E-3,52[&rate=6.019647350581691E-4]:5.38296148043E-1)[&rate=6.019647350581691E-4]:3.487491590219E-1,((51[&rate=6.019647350581691E-4]:7.012569918459E-1,(17[&rate=6.019647350581691E-4]:4.864252108196E-1,11[&rate=6.019647350581691E-4]:4.480690464359E-1)[&rate=6.019647350581691E-4]:3.353797262319E-1)[&rate=6.019647350581691E-4]:8.844815562024E-2,(44[&rate=6.019647350581691E-4]:4.707760232641E-1,((43[&rate=6.019647350581691E-4]:4.039403849451E-1,(50[&rate=6.019647350581691E-4]:2.120900551198E-1,48[&rate=6.019647350581691E-4]:2.942818359417E-1)[&rate=6.019647350581691E-4]:1.315763572225E-1)[&rate=6.019647350581691E-4]:1.028008713606E-2,45[&rate=6.019647350581691E-4]:4.333985542729E-1)[&rate=6.019647350581691E-4]:5.929527721037E-2)[&rate=6.019647350581691E-4]:3.764633707774E-1)[&rate=6.019647350581691E-4]:9.734015959878E-2)[&rate=6.019647350581691E-4]:1.889546183214E-1,(((53[&rate=6.019647350581691E-4]:2.975325953407E-1,41[&rate=6.019647350581691E-4]:2.673956090393E-1)[&rate=6.019647350581691E-4]:1.581424860934E-1,(46[&rate=6.019647350581691E-4]:4.457796721525E-1,49[&rate=6.019647350581691E-4]:4.512591242073E-1)[&rate=6.019647350581691E-4]:1.67623119922E-3)[&rate=6.019647350581691E-4]:4.399429858099E-1,(((12[&rate=6.019647350581691E-4]:4.721067500241E-1,15[&rate=6.019647350581691E-4]:5.104629144078E-1)[&rate=6.019647350581691E-4]:8.514060163156E-2,(27[&rate=6.019647350581691E-4]:4.406888771645E-1,4[&rate=6.019647350581691E-4]:2.680861374385E-1)[&rate=6.019647350581691E-4]:2.31626967642E-1)[&rate=6.019647350581691E-4]:2.619492505459E-1,8[&rate=6.019647350581691E-4]:8.109774241195E-1)[&rate=6.019647350581691E-4]:7.368173901476E-2)[&rate=6.019647350581691E-4]:2.653133649918E-1)[&rate=6.019647350581691E-4]:9.400544625723E-2)[&rate=6.019647350581691E-4]:1.094495601919E-1,(((((26[&rate=6.019647350581691E-4]:5.452141622613E-1,19[&rate=6.019647350581691E-4]:5.205566280149E-1)[&rate=6.019647350581691E-4]:2.892962388244E-1,1[&rate=6.019647350581691E-4]:4.82090312228E-2)[&rate=6.019647350581691E-4]:3.10908822536E-2,22[&rate=6.019647350581691E-4]:8.601218312846E-1)[&rate=6.019647350581691E-4]:1.637782080034E-1,((55[&rate=6.019647350581691E-4]:4.815338166106E-1,10[&rate=6.019647350581691E-4]:5.007118988023E-1)[&rate=6.019647350581691E-4]:1.200120289248E-1,(21[&rate=6.019647350581691E-4]:5.482682982009E-1,(23[&rate=6.019647350581691E-4]:2.882934632548E-1,18[&rate=6.019647350581691E-4]:2.691153810631E-1)[&rate=6.019647350581691E-4]:2.709337390557E-1)[&rate=6.019647350581691E-4]:1.573871363755E-1)[&rate=6.019647350581691E-4]:3.072857006021E-1)[&rate=6.019647350581691E-4]:2.624179107012E-1,39[&rate=6.019647350581691E-4]:1.246741143728E-1)[&rate=6.019647350581691E-4]:1.629999955449E-1)[&rate=6.019647350581691E-4]:6.834163627515E-2)[&rate=6.019647350581691E-4]:2.94194870142E-1,38[&rate=6.019647350581691E-4]:6.447311642799E-1)[&rate=6.019647350581691E-4]:8.359478327988E-1,61[&rate=6.019647350581691E-4]:6.277334173199E-1)[&rate=6.019647350581691E-4]:8.629648057438E-2,(((28[&rate=6.019647350581691E-4]:6.099617885456E-1,(20[&rate=6.019647350581691E-4]:3.665568549045E-1,25[&rate=6.019647350581691E-4]:3.829952110689E-1)[&rate=6.019647350581691E-4]:1.88610413093E-1)[&rate=6.019647350581691E-4]:1.248423837745E-1,((6[&rate=6.019647350581691E-4]:2.703519244463E-1,7[&rate=6.019647350581691E-4]:2.703519244463E-1)[&rate=6.019647350581691E-4]:2.047845198422E-1,24[&rate=6.019647350581691E-4]:5.819857593571E-1)[&rate=6.019647350581691E-4]:1.089827965246E-1)[&rate=6.019647350581691E-4]:3.094001524984E-1,2[&rate=6.019647350581691E-4]:8.168070645444E-1)[&rate=6.019647350581691E-4]:1.733730056944E0)[&rate=6.019647350581691E-4]:2.43543289137E-2)[&rate=6.019647350581691E-4]:2.793159401975E-4,14[&rate=6.019647350581691E-4]:2.70393788963E0)[&rate=6.019647350581691E-4]:3.743738402501E-2,29[&rate=6.019647350581691E-4]:6.558823475382E-1)[&rate=6.019647350581691E-4]:6.914712552045E-2,((33[&rate=6.019647350581691E-4]:7.087540520285E-1,36[&rate=6.019647350581691E-4]:7.442731777113E-1)[&rate=6.019647350581691E-4]:7.723190622179E-2,((35[&rate=6.019647350581691E-4]:6.699941005121E-1,31[&rate=6.019647350581691E-4]:5.962236087088E-1)[&rate=6.019647350581691E-4]:7.125344302862E-2,(32[&rate=6.019647350581691E-4]:3.541387747068E-1,37[&rate=6.019647350581691E-4]:2.694393211548E-1)[&rate=6.019647350581691E-4]:3.980377305827E-1)[&rate=6.019647350581691E-4]:5.839961689514E-2)[&rate=6.019647350581691E-4]:5.379761316909E-2)[&rate=6.019647350581691E-4]:1.005537846434E-1,30[&rate=6.019647350581691E-4]:8.255832577021E-1);
tree STATE_15582000 [&joint=-18022.162912066036,lnP=-18022.162912066036] = [&R] ((((29[&rate=6.066429018891102E-4]:5.068979179159E-1,14[&rate=6.066429018891102E-4]:2.592390844033E0)[&rate=6.066429018891102E-4]:1.713723581771E-1,(61[&rate=6.066429018891102E-4]:7.669186450763E-1,((((31[&rate=6.066429018891102E-4]:1.713500201244E-1,37[&rate=6.066429018891102E-4]:1.713500201244E-1)[&rate=6.066429018891102E-4]:2.074317028197E-1,32[&rate=6.066429018891102E-4]:4.634811764961E-1)[&rate=6.066429018891102E-4]:2.964714856402E-1,35[&rate=6.066429018891102E-4]:7.490237003876E-1)[&rate=6.066429018891102E-4]:1.22285636154E-2,(33[&rate=6.066429018891102E-4]:7.108257900246E-1,36[&rate=6.066429018891102E-4]:7.463449157075E-1)[&rate=6.066429018891102E-4]:3.676527179278E-2)[&rate=6.066429018891102E-4]:1.386310238472E-2)[&rate=6.066429018891102E-4]:3.157021025155E-2)[&rate=6.066429018891102E-4]:1.541224196421E-3,(((((6[&rate=6.066429018891102E-4]:7.268487397281E-2,7[&rate=6.066429018891102E-4]:7.268487397281E-2)[&rate=6.066429018891102E-4]:3.605455343578E-1,24[&rate=6.066429018891102E-4]:5.400797233991E-1)[&rate=6.066429018891102E-4]:2.882364604653E-1,((20[&rate=6.066429018891102E-4]:2.915263461027E-1,25[&rate=6.066429018891102E-4]:3.079647022671E-1)[&rate=6.066429018891102E-4]:3.187593874421E-1,28[&rate=6.066429018891102E-4]:6.650802540929E-1)[&rate=6.066429018891102E-4]:2.070715462099E-1)[&rate=6.066429018891102E-4]:2.403485671238E-1,2[&rate=6.066429018891102E-4]:8.851031071525E-1)[&rate=6.066429018891102E-4]:1.750880157564E0,(34[&rate=6.066429018891102E-4]:5.740866184615E-1,(((((5[&rate=6.066429018891102E-4]:7.176445015927E-1,(13[&rate=6.066429018891102E-4]:3.320474870765E-1,9[&rate=6.066429018891102E-4]:2.93691322693E-1)[&rate=6.066429018891102E-4]:4.403915350641E-1)[&rate=6.066429018891102E-4]:2.802879562451E-2,(3[&rate=6.066429018891102E-4]:2.784289227938E-1,16[&rate=6.066429018891102E-4]:3.934974159444E-1)[&rate=6.066429018891102E-4]:4.151895799029E-1)[&rate=6.066429018891102E-4]:5.661665749139E-1,((((59[&rate=6.066429018891102E-4]:3.771862730407E-1,(56[&rate=6.066429018891102E-4]:3.544342409398E-1,60[&rate=6.066429018891102E-4]:3.571739669674E-1)[&rate=6.066429018891102E-4]:2.549175812826E-2)[&rate=6.066429018891102E-4]:2.212420801421E-1,57[&rate=6.066429018891102E-4]:6.039078052378E-1)[&rate=6.066429018891102E-4]:8.19391040772E-1,((((50[&rate=6.066429018891102E-4]:2.349658739347E-1,48[&rate=6.066429018891102E-4]:3.171576547566E-1)[&rate=6.066429018891102E-4]:3.164096674632E-1,((44[&rate=6.066429018891102E-4]:4.143672769118E-1,45[&rate=6.066429018891102E-4]:4.362850851309E-1)[&rate=6.066429018891102E-4]:5.127285693283E-2,43[&rate=6.066429018891102E-4]:4.68379859872E-1)[&rate=6.066429018891102E-4]:1.432696541287E-1)[&rate=6.066429018891102E-4]:3.673785746464E-1,((53[&rate=6.066429018891102E-4]:4.560999882421E-1,(49[&rate=6.066429018891102E-4]:2.862805791449E-1,(46[&rate=6.066429018891102E-4]:2.703347119482E-1,41[&rate=6.066429018891102E-4]:2.484169037291E-1)[&rate=6.066429018891102E-4]:1.046641514202E-2)[&rate=6.066429018891102E-4]:1.670796830696E-1)[&rate=6.066429018891102E-4]:4.776503903821E-1,((8[&rate=6.066429018891102E-4]:5.95618041967E-1,(12[&rate=6.066429018891102E-4]:4.612314435459E-1,15[&rate=6.066429018891102E-4]:4.995876079296E-1)[&rate=6.066429018891102E-4]:1.426057765031E-1)[&rate=6.066429018891102E-4]:4.883946847904E-2,(27[&rate=6.066429018891102E-4]:3.667573581329E-1,4[&rate=6.066429018891102E-4]:1.941546184069E-1)[&rate=6.066429018891102E-4]:4.00987823546E-1)[&rate=6.066429018891102E-4]:2.783339640685E-1)[&rate=6.066429018891102E-4]:6.993524426957E-2)[&rate=6.066429018891102E-4]:2.010783690275E-1,(((((42[&rate=6.066429018891102E-4]:1.752525886667E-1,40[&rate=6.066429018891102E-4]:1.752525886667E-1)[&rate=6.066429018891102E-4]:2.183458260814E-1,(54[&rate=6.066429018891102E-4]:4.447055261017E-1,47[&rate=6.066429018891102E-4]:2.693630603483E-1)[&rate=6.066429018891102E-4]:1.406737105642E-1)[&rate=6.066429018891102E-4]:2.562088879559E-1,(63[&rate=6.066429018891102E-4]:2.65818991442E-1,58[&rate=6.066429018891102E-4]:2.630792654147E-1)[&rate=6.066429018891102E-4]:3.620705030429E-1)[&rate=6.066429018891102E-4]:1.093649492366E-1,52[&rate=6.066429018891102E-4]:6.988982793378E-1)[&rate=6.066429018891102E-4]:9.937941333246E-2,((17[&rate=6.066429018891102E-4]:4.735810720507E-1,11[&rate=6.066429018891102E-4]:4.35224907667E-1)[&rate=6.066429018891102E-4]:7.851218655285E-2,51[&rate=6.066429018891102E-4]:4.31545313398E-1)[&rate=6.066429018891102E-4]:3.667323792723E-1)[&rate=6.066429018891102E-4]:3.215547924015E-1)[&rate=6.066429018891102E-4]:4.867184038991E-2)[&rate=6.066429018891102E-4]:1.507877215579E-3,(((55[&rate=6.066429018891102E-4]:5.117725683223E-1,10[&rate=6.066429018891102E-4]:5.309506505141E-1)[&rate=6.066429018891102E-4]:1.024251015361E-1,(21[&rate=6.066429018891102E-4]:4.261478385493E-1,(23[&rate=6.066429018891102E-4]:2.827692254014E-1,18[&rate=6.066429018891102E-4]:2.635911432096E-1)[&rate=6.066429018891102E-4]:1.543375172576E-1)[&rate=6.066429018891102E-4]:2.921594203501E-1)[&rate=6.066429018891102E-4]:5.527969882493E-1,(39[&rate=6.066429018891102E-4]:1.028569415615E-1,(((26[&rate=6.066429018891102E-4]:4.243075756188E-1,19[&rate=6.066429018891102E-4]:3.996500413724E-1)[&rate=6.066429018891102E-4]:4.160139133495E-1,1[&rate=6.066429018891102E-4]:5.402011910536E-2)[&rate=6.066429018891102E-4]:4.098398797323E-2,22[&rate=6.066429018891102E-4]:8.758260248868E-1)[&rate=6.066429018891102E-4]:3.88674752291E-1)[&rate=6.066429018891102E-4]:1.756237408051E-2)[&rate=6.066429018891102E-4]:5.781206511758E-2)[&rate=6.066429018891102E-4]:8.429342287839E-2)[&rate=6.066429018891102E-4]:3.941357075754E-1,38[&rate=6.066429018891102E-4]:6.511810591584E-1)[&rate=6.066429018891102E-4]:8.831263673168E-1,30[&rate=6.066429018891102E-4]:5.611432674814E-1)[&rate=6.066429018891102E-4]:8.398160234627E-2)[&rate=6.066429018891102E-4]:3.413259205959E-2)[&rate=6.066429018891102E-4]:5.540384021443E-4)[&rate=6.066429018891102E-4]:7.966791223894E-2,62[&rate=6.066429018891102E-4]:8.168564617087E-1);
tree STATE_15584000 [&joint=-18002.931335298883,lnP=-18002.931335298883] = [&R] (((((((5[&rate=5.678134409939463E-4]:7.88026576285E-1,(13[&rate=5.678134409939463E-4]:5.755056866204E-1,9[&rate=5.678134409939463E-4]:5.371495222369E-1)[&rate=5.678134409939463E-4]:2.673154102124E-1)[&rate=5.678134409939463E-4]:1.457104135704E-2,(3[&rate=5.678134409939463E-4]:5.39883005167E-1,16[&rate=5.678134409939463E-4]:6.549514983176E-1)[&rate=5.678134409939463E-4]:2.106598179546E-1)[&rate=5.678134409939463E-4]:4.97921735438E-1,(((((((43[&rate=5.678134409939463E-4]:2.390996439159E-1,44[&rate=5.678134409939463E-4]:2.363599178885E-1)[&rate=5.678134409939463E-4]:4.094586644136E-1,((50[&rate=5.678134409939463E-4]:2.611550303382E-1,48[&rate=5.678134409939463E-4]:3.433468111601E-1)[&rate=5.678134409939463E-4]:1.808619633977E-1,45[&rate=5.678134409939463E-4]:5.214690485305E-1)[&rate=5.678134409939463E-4]:1.462673419907E-1)[&rate=5.678134409939463E-4]:2.140786830673E-1,((17[&rate=5.678134409939463E-4]:4.98263676589E-1,11[&rate=5.678134409939463E-4]:4.599075122053E-1)[&rate=5.678134409939463E-4]:2.182947666874E-1,51[&rate=5.678134409939463E-4]:5.960104980709E-1)[&rate=5.678134409939463E-4]:2.06352520723E-1)[&rate=5.678134409939463E-4]:4.298084727419E-2,((54[&rate=5.678134409939463E-4]:6.361950501339E-1,(47[&rate=5.678134409939463E-4]:3.210018558752E-1,(42[&rate=5.678134409939463E-4]:2.096737151407E-1,40[&rate=5.678134409939463E-4]:2.096737151407E-1)[&rate=5.678134409939463E-4]:9.488978457015E-2)[&rate=5.678134409939463E-4]:1.398507285053E-1)[&rate=5.678134409939463E-4]:2.334344434052E-1,((63[&rate=5.678134409939463E-4]:2.118945943304E-1,58[&rate=5.678134409939463E-4]:2.091548683031E-1)[&rate=5.678134409939463E-4]:3.987405128056E-1,52[&rate=5.678134409939463E-4]:5.722789427523E-1)[&rate=5.678134409939463E-4]:4.52957562663E-2)[&rate=5.678134409939463E-4]:2.277691670495E-1)[&rate=5.678134409939463E-4]:1.931732201939E-1,(((12[&rate=5.678134409939463E-4]:2.639833178224E-1,15[&rate=5.678134409939463E-4]:3.02339482206E-1)[&rate=5.678134409939463E-4]:4.062422226058E-1,((27[&rate=5.678134409939463E-4]:4.039832861366E-1,4[&rate=5.678134409939463E-4]:2.313805464106E-1)[&rate=5.678134409939463E-4]:1.737676201439E-1,(8[&rate=5.678134409939463E-4]:4.167110383183E-1,49[&rate=5.678134409939463E-4]:4.249302164004E-1)[&rate=5.678134409939463E-4]:3.775219672928E-2)[&rate=5.678134409939463E-4]:2.075431272985E-1)[&rate=5.678134409939463E-4]:9.708530470058E-2,(46[&rate=5.678134409939463E-4]:4.466063626626E-1,(41[&rate=5.678134409939463E-4]:3.207110369833E-1,53[&rate=5.678134409939463E-4]:3.508480232847E-1)[&rate=5.678134409939463E-4]:1.039775174601E-1)[&rate=5.678134409939463E-4]:3.152250304114E-1)[&rate=5.678134409939463E-4]:3.533980219552E-1)[&rate=5.678134409939463E-4]:1.076063827488E-1,(((55[&rate=5.678134409939463E-4]:5.569545139625E-1,10[&rate=5.678134409939463E-4]:5.761325961543E-1)[&rate=5.678134409939463E-4]:2.681333613349E-1,(21[&rate=5.678134409939463E-4]:7.396649779389E-1,(23[&rate=5.678134409939463E-4]:5.642304596504E-1,18[&rate=5.678134409939463E-4]:5.450523774587E-1)[&rate=5.678134409939463E-4]:1.863934223982E-1)[&rate=5.678134409939463E-4]:1.895324863994E-1)[&rate=5.678134409939463E-4]:2.876440279607E-1,(39[&rate=5.678134409939463E-4]:4.859447725744E-2,(((26[&rate=5.678134409939463E-4]:6.317938151772E-1,19[&rate=5.678134409939463E-4]:6.071362809308E-1)[&rate=5.678134409939463E-4]:1.854420308287E-1,1[&rate=5.678134409939463E-4]:3.093447614297E-2)[&rate=5.678134409939463E-4]:1.358787602033E-1,22[&rate=5.678134409939463E-4]:9.476351541545E-1)[&rate=5.678134409939463E-4]:2.626031587193E-1)[&rate=5.678134409939463E-4]:1.756208353488E-2)[&rate=5.678134409939463E-4]:8.818608630083E-2)[&rate=5.678134409939463E-4]:2.274881475791E-2,((56[&rate=5.678134409939463E-4]:1.300410533133E-1,(60[&rate=5.678134409939463E-4]:1.121683816102E-1,59[&rate=5.678134409939463E-4]:1.066889295553E-1)[&rate=5.678134409939463E-4]:2.061239773066E-2)[&rate=5.678134409939463E-4]:5.617007926272E-1,57[&rate=5.678134409939463E-4]:6.944815719681E-1)[&rate=5.678134409939463E-4]:7.291852323488E-1)[&rate=5.678134409939463E-4]:7.411282273577E-2)[&rate=5.678134409939463E-4]:6.045698686936E-1,38[&rate=5.678134409939463E-4]:8.502947012255E-1)[&rate=5.678134409939463E-4]:5.531739240644E-1,(((((6[&rate=5.678134409939463E-4]:3.159380216121E-1,7[&rate=5.678134409939463E-4]:3.159380216121E-1)[&rate=5.678134409939463E-4]:3.405695123245E-1,24[&rate=5.678134409939463E-4]:7.633568490051E-1)[&rate=5.678134409939463E-4]:9.149180710457E-2,(28[&rate=5.678134409939463E-4]:8.18890850316E-1,(20[&rate=5.678134409939463E-4]:4.110435577145E-1,25[&rate=5.678134409939463E-4]:4.274819138788E-1)[&rate=5.678134409939463E-4]:3.530527720535E-1)[&rate=5.678134409939463E-4]:7.979342223212E-2)[&rate=5.678134409939463E-4]:1.489874046013E-1,2[&rate=5.678134409939463E-4]:8.202744168753E-1)[&rate=5.678134409939463E-4]:1.426907230502E0,29[&rate=5.678134409939463E-4]:2.90455844548E-1)[&rate=5.678134409939463E-4]:1.398486217481E-1)[&rate=5.678134409939463E-4]:2.637044620769E-1,34[&rate=5.678134409939463E-4]:6.229706770068E-1)[&rate=5.678134409939463E-4]:4.819182253228E-2,(((62[&rate=5.678134409939463E-4]:6.574046853994E-1,(30[&rate=5.678134409939463E-4]:5.988774863905E-1,61[&rate=5.678134409939463E-4]:7.190960656254E-1)[&rate=5.678134409939463E-4]:1.15014982856E-3)[&rate=5.678134409939463E-4]:2.759900067723E-2,14[&rate=5.678134409939463E-4]:2.713119563014E0)[&rate=5.678134409939463E-4]:1.099430561147E-1,(((31[&rate=5.678134409939463E-4]:1.742988506292E-1,37[&rate=5.678134409939463E-4]:1.742988506292E-1)[&rate=5.678134409939463E-4]:3.221542348929E-1,32[&rate=5.678134409939463E-4]:5.811525390742E-1)[&rate=5.678134409939463E-4]:2.001793351356E-1,(35[&rate=5.678134409939463E-4]:6.850619301342E-1,(33[&rate=5.678134409939463E-4]:5.761937782565E-1,36[&rate=5.678134409939463E-4]:6.117129039394E-1)[&rate=5.678134409939463E-4]:9.520694969201E-2)[&rate=5.678134409939463E-4]:8.534098232685E-2)[&rate=5.678134409939463E-4]:9.558208109619E-2)[&rate=5.678134409939463E-4]:4.631057894307E-3);
tree STATE_15586000 [&joint=-18015.890760359875,lnP=-18015.890760359875] = [&R] (((35[&rate=6.419147619375917E-4]:7.884050317313E-1,((31[&rate=6.419147619375917E-4]:3.049602424289E-1,37[&rate=6.419147619375917E-4]:3.049602424289E-1)[&rate=6.419147619375917E-4]:3.913711595234E-2,32[&rate=6.419147619375917E-4]:4.287968119333E-1)[&rate=6.419147619375917E-4]:3.705371815467E-1)[&rate=6.419147619375917E-4]:1.662554052993E-2,(33[&rate=6.419147619375917E-4]:6.943644687492E-1,36[&rate=6.419147619375917E-4]:7.298835944321E-1)[&rate=6.419147619375917E-4]:9.70049013264E-2)[&rate=6.419147619375917E-4]:7.533996606994E-2,(14[&rate=6.419147619375917E-4]:2.731235416765E0,((61[&rate=6.419147619375917E-4]:6.673018378096E-1,(((((28[&rate=6.419147619375917E-4]:6.663445465154E-1,(20[&rate=6.419147619375917E-4]:2.3208781623E-1,25[&rate=6.419147619375917E-4]:2.485261723944E-1)[&rate=6.419147619375917E-4]:3.794622097374E-1)[&rate=6.419147619375917E-4]:9.090894954654E-3,((6[&rate=6.419147619375917E-4]:2.661893316177E-1,7[&rate=6.419147619375917E-4]:2.661893316177E-1)[&rate=6.419147619375917E-4]:1.543553474698E-1,24[&rate=6.419147619375917E-4]:5.27393994156E-1)[&rate=6.419147619375917E-4]:1.042058308757E-1)[&rate=6.419147619375917E-4]:3.210016828776E-1,2[&rate=6.419147619375917E-4]:7.690398640736E-1)[&rate=6.419147619375917E-4]:1.488472997418E0,(34[&rate=6.419147619375917E-4]:1.609345765439E-1,62[&rate=6.419147619375917E-4]:2.893498770905E-1)[&rate=6.419147619375917E-4]:6.881423075251E-2)[&rate=6.419147619375917E-4]:1.757500785607E-1,30[&rate=6.419147619375917E-4]:4.765371372234E-1)[&rate=6.419147619375917E-4]:7.054612135135E-2)[&rate=6.419147619375917E-4]:8.796234988256E-2,(((((5[&rate=6.419147619375917E-4]:7.247498379935E-1,(3[&rate=6.419147619375917E-4]:6.098527447651E-1,16[&rate=6.419147619375917E-4]:7.249212379157E-1)[&rate=6.419147619375917E-4]:6.284229870788E-2)[&rate=6.419147619375917E-4]:1.946191544822E-1,(13[&rate=6.419147619375917E-4]:5.639541816851E-1,9[&rate=6.419147619375917E-4]:5.255980173016E-1)[&rate=6.419147619375917E-4]:4.102093313384E-1)[&rate=6.419147619375917E-4]:6.174962202217E-1,((((56[&rate=6.419147619375917E-4]:5.512506033139E-1,(60[&rate=6.419147619375917E-4]:4.41677981677E-1,59[&rate=6.419147619375917E-4]:4.36198529622E-1)[&rate=6.419147619375917E-4]:1.123123476645E-1)[&rate=6.419147619375917E-4]:4.783249848763E-2,57[&rate=6.419147619375917E-4]:6.018228278291E-1)[&rate=6.419147619375917E-4]:8.203793416214E-1,(39[&rate=6.419147619375917E-4]:1.464967385726E-1,(((55[&rate=6.419147619375917E-4]:5.744207793417E-1,10[&rate=6.419147619375917E-4]:5.935988615335E-1)[&rate=6.419147619375917E-4]:1.506727469624E-1,(21[&rate=6.419147619375917E-4]:5.472977387544E-1,(23[&rate=6.419147619375917E-4]:3.863191016684E-1,18[&rate=6.419147619375917E-4]:3.671410194767E-1)[&rate=6.419147619375917E-4]:1.719375411956E-1)[&rate=6.419147619375917E-4]:2.819053765907E-1)[&rate=6.419147619375917E-4]:3.408609422326E-1,(((26[&rate=6.419147619375917E-4]:6.058810412526E-1,19[&rate=6.419147619375917E-4]:5.812235070062E-1)[&rate=6.419147619375917E-4]:3.260508189422E-1,1[&rate=6.419147619375917E-4]:1.456304903319E-1)[&rate=6.419147619375917E-4]:1.094084689624E-1,22[&rate=6.419147619375917E-4]:1.035860877103E0)[&rate=6.419147619375917E-4]:1.451620845847E-1)[&rate=6.419147619375917E-4]:1.271176125017E-1)[&rate=6.419147619375917E-4]:2.913008841214E-2)[&rate=6.419147619375917E-4]:5.520173259157E-2,((((17[&rate=6.419147619375917E-4]:4.625971910133E-1,11[&rate=6.419147619375917E-4]:4.242410266296E-1)[&rate=6.419147619375917E-4]:4.985280644875E-1,(((((50[&rate=6.419147619375917E-4]:2.575924775275E-1,48[&rate=6.419147619375917E-4]:3.397842583494E-1)[&rate=6.419147619375917E-4]:1.292602522317E-1,45[&rate=6.419147619375917E-4]:4.663047845537E-1)[&rate=6.419147619375917E-4]:4.67579138576E-2,44[&rate=6.419147619375917E-4]:4.911448901922E-1)[&rate=6.419147619375917E-4]:9.971374976777E-4,43[&rate=6.419147619375917E-4]:4.948817537172E-1)[&rate=6.419147619375917E-4]:2.698140850686E-1,51[&rate=6.419147619375917E-4]:7.04421866183E-1)[&rate=6.419147619375917E-4]:1.361554441122E-1)[&rate=6.419147619375917E-4]:4.092934084027E-2,((47[&rate=6.419147619375917E-4]:5.12988323996E-1,((54[&rate=6.419147619375917E-4]:4.009240300152E-1,42[&rate=6.419147619375917E-4]:2.091432080975E-1)[&rate=6.419147619375917E-4]:2.17023354015E-1,40[&rate=6.419147619375917E-4]:4.261665621125E-1)[&rate=6.419147619375917E-4]:7.038340571913E-2)[&rate=6.419147619375917E-4]:8.647199445527E-2,(52[&rate=6.419147619375917E-4]:4.422199856111E-1,(63[&rate=6.419147619375917E-4]:2.882828534619E-1,58[&rate=6.419147619375917E-4]:2.855431274345E-1)[&rate=6.419147619375917E-4]:1.92293296533E-1)[&rate=6.419147619375917E-4]:8.052800407301E-2)[&rate=6.419147619375917E-4]:3.587586614514E-1)[&rate=6.419147619375917E-4]:1.185810883325E-1,(((((12[&rate=6.419147619375917E-4]:3.180092289857E-1,15[&rate=6.419147619375917E-4]:3.563653933694E-1)[&rate=6.419147619375917E-4]:1.395330143458E-1,8[&rate=6.419147619375917E-4]:4.493230652494E-1)[&rate=6.419147619375917E-4]:4.979967099136E-2,(27[&rate=6.419147619375917E-4]:2.731807986479E-1,4[&rate=6.419147619375917E-4]:1.005780589219E-1)[&rate=6.419147619375917E-4]:3.492296088258E-1)[&rate=6.419147619375917E-4]:1.187283141363E-2,49[&rate=6.419147619375917E-4]:5.192147457365E-1)[&rate=6.419147619375917E-4]:1.323112171375E-2,(53[&rate=6.419147619375917E-4]:4.827434288544E-1,(46[&rate=6.419147619375917E-4]:4.583215908059E-1,41[&rate=6.419147619375917E-4]:4.364037825868E-1)[&rate=6.419147619375917E-4]:1.620265996623E-2)[&rate=6.419147619375917E-4]:5.244216462345E-2)[&rate=6.419147619375917E-4]:5.498336528397E-1)[&rate=6.419147619375917E-4]:2.22521642026E-1)[&rate=6.419147619375917E-4]:2.567215846279E-1)[&rate=6.419147619375917E-4]:6.720574451924E-1,38[&rate=6.419147619375917E-4]:1.154128137342E0)[&rate=6.419147619375917E-4]:2.943811756602E-1,29[&rate=6.419147619375917E-4]:4.753451540082E-1)[&rate=6.419147619375917E-4]:1.597004544491E-1)[&rate=6.419147619375917E-4]:1.069688219087E-2)[&rate=6.419147619375917E-4]:1.062127471368E-1);
tree STATE_15588000 [&joint=-18014.05517170544,lnP=-18014.05517170544] = [&R] (((36[&rate=6.189028957482808E-4]:8.002256098419E-1,33[&rate=6.189028957482808E-4]:7.64706484159E-1)[&rate=6.189028957482808E-4]:1.995168221095E-1,(((62[&rate=6.189028957482808E-4]:6.596403653983E-1,(29[&rate=6.189028957482808E-4]:5.992467145741E-1,(((((5[&rate=6.189028957482808E-4]:4.483305812381E-1,(13[&rate=6.189028957482808E-4]:3.957190084191E-1,9[&rate=6.189028957482808E-4]:3.573628440356E-1)[&rate=6.189028957482808E-4]:1.074060933669E-1)[&rate=6.189028957482808E-4]:3.261787382551E-1,(3[&rate=6.189028957482808E-4]:6.549692099044E-1,16[&rate=6.189028957482808E-4]:7.70037703055E-1)[&rate=6.189028957482808E-4]:6.748531506837E-2)[&rate=6.189028957482808E-4]:8.828116759506E-1,((((56[&rate=6.189028957482808E-4]:5.398156634093E-1,(59[&rate=6.189028957482808E-4]:5.252895060956E-1,60[&rate=6.189028957482808E-4]:5.307689581505E-1)[&rate=6.189028957482808E-4]:1.178643128637E-2)[&rate=6.189028957482808E-4]:3.204108389929E-1,57[&rate=6.189028957482808E-4]:8.629662284298E-1)[&rate=6.189028957482808E-4]:7.111861841574E-1,(((((17[&rate=6.189028957482808E-4]:3.893361475467E-1,11[&rate=6.189028957482808E-4]:3.50979983163E-1)[&rate=6.189028957482808E-4]:2.788364188259E-1,51[&rate=6.189028957482808E-4]:5.47624621167E-1)[&rate=6.189028957482808E-4]:1.390837816428E-1,(((50[&rate=6.189028957482808E-4]:2.366423264878E-1,48[&rate=6.189028957482808E-4]:3.188341073097E-1)[&rate=6.189028957482808E-4]:2.457840765063E-1,(43[&rate=6.189028957482808E-4]:3.518686460784E-1,45[&rate=6.189028957482808E-4]:3.710467282701E-1)[&rate=6.189028957482808E-4]:1.908317295185E-1)[&rate=6.189028957482808E-4]:1.6179753253E-1,44[&rate=6.189028957482808E-4]:7.017581820996E-1)[&rate=6.189028957482808E-4]:4.248446728565E-2)[&rate=6.189028957482808E-4]:1.247019963635E-1,(((((40[&rate=6.189028957482808E-4]:1.490429738017E-1,54[&rate=6.189028957482808E-4]:3.408237957194E-1)[&rate=6.189028957482808E-4]:2.365989573294E-1,47[&rate=6.189028957482808E-4]:4.020802872955E-1)[&rate=6.189028957482808E-4]:6.682917111281E-3,42[&rate=6.189028957482808E-4]:3.923248482424E-1)[&rate=6.189028957482808E-4]:2.525965625858E-1,(63[&rate=6.189028957482808E-4]:2.116014569025E-1,58[&rate=6.189028957482808E-4]:2.088617308751E-1)[&rate=6.189028957482808E-4]:4.114021457065E-1)[&rate=6.189028957482808E-4]:4.186995151427E-2,52[&rate=6.189028957482808E-4]:6.265173897396E-1)[&rate=6.189028957482808E-4]:1.848930094336E-1)[&rate=6.189028957482808E-4]:1.838236670347E-1,((8[&rate=6.189028957482808E-4]:7.570320708964E-1,(27[&rate=6.189028957482808E-4]:3.139619428243E-1,4[&rate=6.189028957482808E-4]:1.413592030983E-1)[&rate=6.189028957482808E-4]:5.66357799305E-1)[&rate=6.189028957482808E-4]:3.37728701702E-2,((((53[&rate=6.189028957482808E-4]:3.504832934625E-1,46[&rate=6.189028957482808E-4]:3.422641153802E-1)[&rate=6.189028957482808E-4]:1.865581665672E-3,41[&rate=6.189028957482808E-4]:3.222118888268E-1)[&rate=6.189028957482808E-4]:2.905943970742E-1,49[&rate=6.189028957482808E-4]:6.402035461748E-1)[&rate=6.189028957482808E-4]:1.159997683504E-1,(12[&rate=6.189028957482808E-4]:3.462399235402E-1,15[&rate=6.189028957482808E-4]:3.845960879239E-1)[&rate=6.189028957482808E-4]:4.09963390985E-1)[&rate=6.189028957482808E-4]:4.282080462348E-2)[&rate=6.189028957482808E-4]:2.784017278811E-1)[&rate=6.189028957482808E-4]:3.241238258311E-1)[&rate=6.189028957482808E-4]:2.16134223065E-2,((((55[&rate=6.189028957482808E-4]:5.726204746901E-1,10[&rate=6.189028957482808E-4]:5.917985568818E-1)[&rate=6.189028957482808E-4]:2.218206810938E-1,(21[&rate=6.189028957482808E-4]:7.094556169644E-1,(23[&rate=6.189028957482808E-4]:6.062770019184E-1,18[&rate=6.189028957482808E-4]:5.870989197266E-1)[&rate=6.189028957482808E-4]:1.141375191557E-1)[&rate=6.189028957482808E-4]:1.890951278604E-1)[&rate=6.189028957482808E-4]:3.699163286283E-1,39[&rate=6.189028957482808E-4]:1.177821419465E-1)[&rate=6.189028957482808E-4]:1.216960550032E-1,(((26[&rate=6.189028957482808E-4]:4.632700323222E-1,19[&rate=6.189028957482808E-4]:4.386124980758E-1)[&rate=6.189028957482808E-4]:4.162628735938E-1,1[&rate=6.189028957482808E-4]:9.323153605314E-2)[&rate=6.189028957482808E-4]:1.134636843453E-1,22[&rate=6.189028957482808E-4]:9.875171382067E-1)[&rate=6.189028957482808E-4]:4.136048943594E-1)[&rate=6.189028957482808E-4]:1.097122954782E-1)[&rate=6.189028957482808E-4]:2.588154345229E-1)[&rate=6.189028957482808E-4]:5.141676271852E-1,38[&rate=6.189028957482808E-4]:1.116694102081E0)[&rate=6.189028957482808E-4]:3.177382891537E-1,(61[&rate=6.189028957482808E-4]:5.500483112635E-1,(((((6[&rate=6.189028957482808E-4]:1.498591149766E-1,7[&rate=6.189028957482808E-4]:1.498591149766E-1)[&rate=6.189028957482808E-4]:2.33283352273E-1,24[&rate=6.189028957482808E-4]:4.899917823181E-1)[&rate=6.189028957482808E-4]:1.55217830703E-1,((20[&rate=6.189028957482808E-4]:3.085349232865E-1,25[&rate=6.189028957482808E-4]:3.249732794509E-1)[&rate=6.189028957482808E-4]:2.30892012319E-1,28[&rate=6.189028957482808E-4]:5.942214561536E-1)[&rate=6.189028957482808E-4]:9.482377330592E-2)[&rate=6.189028957482808E-4]:5.696210359843E-1,2[&rate=6.189028957482808E-4]:1.03126900517E0)[&rate=6.189028957482808E-4]:1.337406038999E0,14[&rate=6.189028957482808E-4]:2.497442167456E0)[&rate=6.189028957482808E-4]:1.78804906895E-2)[&rate=6.189028957482808E-4]:3.143850021228E-2)[&rate=6.189028957482808E-4]:1.379784823333E-1)[&rate=6.189028957482808E-4]:3.016601643778E-3)[&rate=6.189028957482808E-4]:1.444029504942E-2,30[&rate=6.189028957482808E-4]:6.167036112673E-1)[&rate=6.189028957482808E-4]:7.765240042502E-2,34[&rate=6.189028957482808E-4]:6.233177603262E-1)[&rate=6.189028957482808E-4]:1.551131962155E-1)[&rate=6.189028957482808E-4]:5.455038146986E-2,(((31[&rate=6.189028957482808E-4]:1.486891968086E-1,37[&rate=6.189028957482808E-4]:1.486891968086E-1)[&rate=6.189028957482808E-4]:2.562940367788E-1,32[&rate=6.189028957482808E-4]:4.896826871395E-1)[&rate=6.189028957482808E-4]:1.958143830526E-1,35[&rate=6.189028957482808E-4]:6.745681084433E-1)[&rate=6.189028957482808E-4]:3.578667814807E-1);
tree STATE_15590000 [&joint=-18005.883674606193,lnP=-18005.883674606193] = [&R] ((36[&rate=5.494313500335461E-4]:7.893473465175E-1,33[&rate=5.494313500335461E-4]:7.538282208347E-1)[&rate=5.494313500335461E-4]:3.51779394454E-1,((34[&rate=5.494313500335461E-4]:6.078657069438E-1,(35[&rate=5.494313500335461E-4]:6.83976352476E-1,((31[&rate=5.494313500335461E-4]:2.984282378806E-1,37[&rate=5.494313500335461E-4]:2.984282378806E-1)[&rate=5.494313500335461E-4]:2.619293564483E-1,32[&rate=5.494313500335461E-4]:6.450570478809E-1)[&rate=5.494313500335461E-4]:4.984826634388E-2)[&rate=5.494313500335461E-4]:1.233429063803E-1)[&rate=5.494313500335461E-4]:7.884341273176E-2,(30[&rate=5.494313500335461E-4]:7.221101799791E-1,((62[&rate=5.494313500335461E-4]:5.652755845711E-1,(((((6[&rate=5.494313500335461E-4]:2.595831109563E-1,7[&rate=5.494313500335461E-4]:2.595831109563E-1)[&rate=5.494313500335461E-4]:2.126551098228E-1,24[&rate=5.494313500335461E-4]:5.790875358477E-1)[&rate=5.494313500335461E-4]:1.06135442494E-1,(28[&rate=5.494313500335461E-4]:6.083461660785E-1,(20[&rate=5.494313500335461E-4]:2.996712015868E-1,25[&rate=5.494313500335461E-4]:3.161095577512E-1)[&rate=5.494313500335461E-4]:2.538804439437E-1)[&rate=5.494313500335461E-4]:1.207124287015E-1)[&rate=5.494313500335461E-4]:9.62108205801E-2,2[&rate=5.494313500335461E-4]:5.978721550861E-1)[&rate=5.494313500335461E-4]:1.841889589629E0,(((((5[&rate=5.494313500335461E-4]:3.580909275799E-1,16[&rate=5.494313500335461E-4]:4.2110462621E-1)[&rate=5.494313500335461E-4]:2.189395808694E-1,(13[&rate=5.494313500335461E-4]:5.295721855844E-1,9[&rate=5.494313500335461E-4]:4.912160212009E-1)[&rate=5.494313500335461E-4]:1.022528434127E-1)[&rate=5.494313500335461E-4]:4.409824528646E-1,3[&rate=5.494313500335461E-4]:9.659581667934E-1)[&rate=5.494313500335461E-4]:4.420577900218E-1,(((((((17[&rate=5.494313500335461E-4]:2.71696324929E-1,11[&rate=5.494313500335461E-4]:2.333401605453E-1)[&rate=5.494313500335461E-4]:4.75051981884E-1,((43[&rate=5.494313500335461E-4]:1.607058927185E-1,44[&rate=5.494313500335461E-4]:1.579661666912E-1)[&rate=5.494313500335461E-4]:2.655771616359E-1,((50[&rate=5.494313500335461E-4]:1.683788892862E-1,48[&rate=5.494313500335461E-4]:2.505706701081E-1)[&rate=5.494313500335461E-4]:7.189540842542E-2,45[&rate=5.494313500335461E-4]:3.197263525061E-1)[&rate=5.494313500335461E-4]:1.257347840401E-1)[&rate=5.494313500335461E-4]:2.601912798558E-1)[&rate=5.494313500335461E-4]:4.001825418499E-2,51[&rate=5.494313500335461E-4]:6.662186157925E-1)[&rate=5.494313500335461E-4]:3.365940416184E-1,((63[&rate=5.494313500335461E-4]:2.250831236556E-1,58[&rate=5.494313500335461E-4]:2.223433976282E-1)[&rate=5.494313500335461E-4]:7.018433975584E-1,((((40[&rate=5.494313500335461E-4]:1.104099540592E-1,42[&rate=5.494313500335461E-4]:1.104099540592E-1)[&rate=5.494313500335461E-4]:5.794796704414E-2,54[&rate=5.494313500335461E-4]:3.601387430211E-1)[&rate=5.494313500335461E-4]:1.541566620896E-1,47[&rate=5.494313500335461E-4]:3.389529393574E-1)[&rate=5.494313500335461E-4]:3.651926706351E-1,52[&rate=5.494313500335461E-4]:6.274332812254E-1)[&rate=5.494313500335461E-4]:2.61137075605E-1)[&rate=5.494313500335461E-4]:1.142423005805E-1)[&rate=5.494313500335461E-4]:1.129223948077E-1,((41[&rate=5.494313500335461E-4]:6.275983952325E-1,(49[&rate=5.494313500335461E-4]:6.380950587012E-1,(46[&rate=5.494313500335461E-4]:5.834828030634E-1,53[&rate=5.494313500335461E-4]:5.917019811457E-1)[&rate=5.494313500335461E-4]:4.913280358305E-2)[&rate=5.494313500335461E-4]:1.690059680516E-2)[&rate=5.494313500335461E-4]:1.776517634793E-1,(8[&rate=5.494313500335461E-4]:6.225372586758E-1,((12[&rate=5.494313500335461E-4]:3.121313955009E-1,15[&rate=5.494313500335461E-4]:3.504875598846E-1)[&rate=5.494313500335461E-4]:2.830758409456E-1,(27[&rate=5.494313500335461E-4]:4.177465102506E-1,4[&rate=5.494313500335461E-4]:2.451437705246E-1)[&rate=5.494313500335461E-4]:2.925292193467E-1)[&rate=5.494313500335461E-4]:3.554920031141E-2)[&rate=5.494313500335461E-4]:2.018909822278E-1)[&rate=5.494313500335461E-4]:3.652794140547E-1)[&rate=5.494313500335461E-4]:1.038471087835E-1,((56[&rate=5.494313500335461E-4]:4.674080499006E-1,(59[&rate=5.494313500335461E-4]:3.403265516181E-1,60[&rate=5.494313500335461E-4]:3.45806003673E-1)[&rate=5.494313500335461E-4]:1.243417722551E-1)[&rate=5.494313500335461E-4]:4.131086413197E-2,57[&rate=5.494313500335461E-4]:5.114586400601E-1)[&rate=5.494313500335461E-4]:9.6291804149E-1)[&rate=5.494313500335461E-4]:5.337631193881E-2,((((55[&rate=5.494313500335461E-4]:5.679342414635E-1,10[&rate=5.494313500335461E-4]:5.871123236552E-1)[&rate=5.494313500335461E-4]:1.605332409847E-1,(21[&rate=5.494313500335461E-4]:6.280510005743E-1,(23[&rate=5.494313500335461E-4]:3.274232937099E-1,18[&rate=5.494313500335461E-4]:3.082452115182E-1)[&rate=5.494313500335461E-4]:3.115866109741E-1)[&rate=5.494313500335461E-4]:2.045260709148E-1)[&rate=5.494313500335461E-4]:4.346766229259E-1,39[&rate=5.494313500335461E-4]:1.165687629084E-1)[&rate=5.494313500335461E-4]:6.581643817962E-2,(((26[&rate=5.494313500335461E-4]:7.342631583133E-1,19[&rate=5.494313500335461E-4]:7.096056240669E-1)[&rate=5.494313500335461E-4]:2.431630557737E-1,1[&rate=5.494313500335461E-4]:1.911248442241E-1)[&rate=5.494313500335461E-4]:1.004510603895E-1,22[&rate=5.494313500335461E-4]:1.072397822422E0)[&rate=5.494313500335461E-4]:2.716312142826E-1)[&rate=5.494313500335461E-4]:9.879244993513E-2)[&rate=5.494313500335461E-4]:1.295780318194E-1)[&rate=5.494313500335461E-4]:6.223643180139E-1,38[&rate=5.494313500335461E-4]:1.027640548802E0)[&rate=5.494313500335461E-4]:4.285595520782E-1)[&rate=5.494313500335461E-4]:2.486259350483E-2)[&rate=5.494313500335461E-4]:1.200693816786E-1,((14[&rate=5.494313500335461E-4]:2.532356538917E0,29[&rate=5.494313500335461E-4]:4.468636127994E-1)[&rate=5.494313500335461E-4]:1.483831075331E-1,61[&rate=5.494313500335461E-4]:7.154652995674E-1)[&rate=5.494313500335461E-4]:3.272119673683E-2)[&rate=5.494313500335461E-4]:9.414226290975E-2)[&rate=5.494313500335461E-4]:3.563719106271E-2)[&rate=5.494313500335461E-4]:2.331061458862E-1);
tree STATE_15592000 [&joint=-18012.175721878197,lnP=-18012.175721878197] = [&R] ((((29[&rate=5.735869731202332E-4]:4.684317853808E-1,((((20[&rate=5.735869731202332E-4]:3.472776677565E-1,25[&rate=5.735869731202332E-4]:3.637160239209E-1)[&rate=5.735869731202332E-4]:4.011115850147E-1,(28[&rate=5.735869731202332E-4]:7.722081942872E-1,((6[&rate=5.735869731202332E-4]:1.347361519067E-1,7[&rate=5.735869731202332E-4]:1.347361519067E-1)[&rate=5.735869731202332E-4]:7.846823532996E-2,24[&rate=5.735869731202332E-4]:3.200537023052E-1)[&rate=5.735869731202332E-4]:4.083188755436E-1)[&rate=5.735869731202332E-4]:3.097557903212E-2)[&rate=5.735869731202332E-4]:2.494987295997E-1,2[&rate=5.735869731202332E-4]:8.25285242645E-1)[&rate=5.735869731202332E-4]:1.573275030073E0,(((((3[&rate=5.735869731202332E-4]:8.435403453549E-1,((13[&rate=5.735869731202332E-4]:4.874847538199E-1,9[&rate=5.735869731202332E-4]:4.491285894365E-1)[&rate=5.735869731202332E-4]:2.211860907301E-1,(16[&rate=5.735869731202332E-4]:3.660279697773E-1,5[&rate=5.735869731202332E-4]:3.030142711471E-1)[&rate=5.735869731202332E-4]:3.508620528551E-1)[&rate=5.735869731202332E-4]:2.417188158731E-1)[&rate=5.735869731202332E-4]:5.684663897021E-1,(((60[&rate=5.735869731202332E-4]:1.947027372668E-1,(56[&rate=5.735869731202332E-4]:1.61172558034E-1,59[&rate=5.735869731202332E-4]:1.584328320066E-1)[&rate=5.735869731202332E-4]:3.079045320529E-2)[&rate=5.735869731202332E-4]:2.393427155612E-1,57[&rate=5.735869731202332E-4]:4.34045452828E-1)[&rate=5.735869731202332E-4]:1.019922167575E0,(((((51[&rate=5.735869731202332E-4]:5.972845477835E-1,(17[&rate=5.735869731202332E-4]:4.369187678433E-1,11[&rate=5.735869731202332E-4]:3.985626034596E-1)[&rate=5.735869731202332E-4]:2.809137251457E-1)[&rate=5.735869731202332E-4]:7.63213258054E-3,((43[&rate=5.735869731202332E-4]:2.737445880485E-1,44[&rate=5.735869731202332E-4]:2.710048620212E-1)[&rate=5.735869731202332E-4]:2.475430633518E-1,((50[&rate=5.735869731202332E-4]:1.770582928664E-1,48[&rate=5.735869731202332E-4]:2.592500736882E-1)[&rate=5.735869731202332E-4]:3.601930838343E-2,45[&rate=5.735869731202332E-4]:2.925296560443E-1)[&rate=5.735869731202332E-4]:2.479360775478E-1)[&rate=5.735869731202332E-4]:1.439030015665E-1)[&rate=5.735869731202332E-4]:1.857906857121E-1,((63[&rate=5.735869731202332E-4]:3.143394470779E-1,58[&rate=5.735869731202332E-4]:3.115997210505E-1)[&rate=5.735869731202332E-4]:3.345335013459E-1,((((54[&rate=5.735869731202332E-4]:4.24858163688E-1,42[&rate=5.735869731202332E-4]:2.330773417702E-1)[&rate=5.735869731202332E-4]:4.16446494657E-2,40[&rate=5.735869731202332E-4]:2.747219912359E-1)[&rate=5.735869731202332E-4]:1.075453574705E-1,47[&rate=5.735869731202332E-4]:3.987057048708E-1)[&rate=5.735869731202332E-4]:2.307436635159E-1,52[&rate=5.735869731202332E-4]:5.527370396196E-1)[&rate=5.735869731202332E-4]:5.77797444205E-2)[&rate=5.735869731202332E-4]:1.801905820361E-1)[&rate=5.735869731202332E-4]:2.567908634349E-1,(((12[&rate=5.735869731202332E-4]:7.306886130947E-1,15[&rate=5.735869731202332E-4]:7.690447774784E-1)[&rate=5.735869731202332E-4]:1.667296600698E-1,(8[&rate=5.735869731202332E-4]:7.407836416533E-1,(27[&rate=5.735869731202332E-4]:3.856888501901E-1,4[&rate=5.735869731202332E-4]:2.130861104641E-1)[&rate=5.735869731202332E-4]:4.78382462696E-1)[&rate=5.735869731202332E-4]:1.484154534292E-1)[&rate=5.735869731202332E-4]:4.79945422174E-2,((41[&rate=5.735869731202332E-4]:5.046134857222E-1,49[&rate=5.735869731202332E-4]:5.32010745996E-1)[&rate=5.735869731202332E-4]:1.07880002988E-1,(46[&rate=5.735869731202332E-4]:4.934202287812E-1,53[&rate=5.735869731202332E-4]:5.016394068635E-1)[&rate=5.735869731202332E-4]:1.409910681482E-1)[&rate=5.735869731202332E-4]:3.055220663979E-1)[&rate=5.735869731202332E-4]:1.84277194951E-1)[&rate=5.735869731202332E-4]:1.333681399277E-1,((39[&rate=5.735869731202332E-4]:1.342620639781E-1,(((26[&rate=5.735869731202332E-4]:4.755125244476E-1,19[&rate=5.735869731202332E-4]:4.508549902012E-1)[&rate=5.735869731202332E-4]:3.938721192476E-1,1[&rate=5.735869731202332E-4]:8.308327383226E-2)[&rate=5.735869731202332E-4]:2.593794292245E-1,22[&rate=5.735869731202332E-4]:1.123284620865E0)[&rate=5.735869731202332E-4]:1.726212787295E-1)[&rate=5.735869731202332E-4]:3.436526551698E-2,((55[&rate=5.735869731202332E-4]:4.425288581113E-1,10[&rate=5.735869731202332E-4]:4.61706940303E-1)[&rate=5.735869731202332E-4]:2.217518931469E-1,(21[&rate=5.735869731202332E-4]:5.381550418967E-1,(23[&rate=5.735869731202332E-4]:4.074414969037E-1,18[&rate=5.735869731202332E-4]:3.88263414712E-1)[&rate=5.735869731202332E-4]:1.416724491026E-1)[&rate=5.735869731202332E-4]:2.302352984025E-1)[&rate=5.735869731202332E-4]:5.509219207027E-1)[&rate=5.735869731202332E-4]:2.045821802601E-2)[&rate=5.735869731202332E-4]:1.830673041607E-2)[&rate=5.735869731202332E-4]:2.073541831471E-1)[&rate=5.735869731202332E-4]:5.368195316543E-1,38[&rate=5.735869731202332E-4]:9.460865406837E-1)[&rate=5.735869731202332E-4]:3.614153385807E-1,(62[&rate=5.735869731202332E-4]:3.241036742384E-1,14[&rate=5.735869731202332E-4]:2.352219551175E0)[&rate=5.735869731202332E-4]:6.761109521253E-2)[&rate=5.735869731202332E-4]:3.443752490137E-2,61[&rate=5.735869731202332E-4]:4.889938244069E-1)[&rate=5.735869731202332E-4]:7.305922471706E-2)[&rate=5.735869731202332E-4]:2.659731549173E-2)[&rate=5.735869731202332E-4]:1.05081488559E-1,(35[&rate=5.735869731202332E-4]:5.259565084663E-1,34[&rate=5.735869731202332E-4]:3.265029565538E-1)[&rate=5.735869731202332E-4]:1.759720660197E-1)[&rate=5.735869731202332E-4]:8.813300932826E-3,((31[&rate=5.735869731202332E-4]:4.082769367934E-1,37[&rate=5.735869731202332E-4]:4.082769367934E-1)[&rate=5.735869731202332E-4]:8.243906524808E-2,32[&rate=5.735869731202332E-4]:5.754154555935E-1)[&rate=5.735869731202332E-4]:1.46255381574E-1)[&rate=5.735869731202332E-4]:1.509271190833E-1,((33[&rate=5.735869731202332E-4]:4.970172857101E-1,36[&rate=5.735869731202332E-4]:5.32536411393E-1)[&rate=5.735869731202332E-4]:4.500789756227E-2,30[&rate=5.735869731202332E-4]:4.272710849117E-1)[&rate=5.735869731202332E-4]:3.059826090441E-1);
tree STATE_15594000 [&joint=-17996.91516743591,lnP=-17996.91516743591] = [&R] (((31[&rate=6.150683957983844E-4]:3.958280164911E-1,37[&rate=6.150683957983844E-4]:3.958280164911E-1)[&rate=6.150683957983844E-4]:9.669590725856E-2,32[&rate=6.150683957983844E-4]:5.772233773017E-1)[&rate=6.150683957983844E-4]:2.208071303818E-1,((35[&rate=6.150683957983844E-4]:6.414133367244E-1,(30[&rate=6.150683957983844E-4]:4.379650494749E-1,(36[&rate=6.150683957983844E-4]:4.972557550205E-1,33[&rate=6.150683957983844E-4]:4.617366293376E-1)[&rate=6.150683957983844E-4]:9.098251849795E-2)[&rate=6.150683957983844E-4]:7.503298670324E-2)[&rate=6.150683957983844E-4]:8.605991829536E-3,(34[&rate=6.150683957983844E-4]:4.441095058598E-1,((((((3[&rate=6.150683957983844E-4]:1.092221077406E0,(5[&rate=6.150683957983844E-4]:5.850990766173E-1,((13[&rate=6.150683957983844E-4]:3.004291104838E-1,9[&rate=6.150683957983844E-4]:2.620729461003E-1)[&rate=6.150683957983844E-4]:2.553663960964E-1,16[&rate=6.150683957983844E-4]:5.640146846624E-1)[&rate=6.150683957983844E-4]:8.409809058504E-2)[&rate=6.150683957983844E-4]:5.591767953093E-1)[&rate=6.150683957983844E-4]:1.804500574391E-1,(((((40[&rate=6.150683957983844E-4]:2.800358650286E-1,((47[&rate=6.150683957983844E-4]:1.272305234076E-1,42[&rate=6.150683957983844E-4]:1.107921672432E-1)[&rate=6.150683957983844E-4]:1.305004460677E-1,54[&rate=6.150683957983844E-4]:4.330734352286E-1)[&rate=6.150683957983844E-4]:3.874325171775E-2)[&rate=6.150683957983844E-4]:5.513516862272E-1,(52[&rate=6.150683957983844E-4]:6.113516529681E-1,(63[&rate=6.150683957983844E-4]:2.337694554153E-1,58[&rate=6.150683957983844E-4]:2.31029729388E-1)[&rate=6.150683957983844E-4]:4.159383619364E-1)[&rate=6.150683957983844E-4]:1.59761925685E-1)[&rate=6.150683957983844E-4]:8.637698023038E-2,((17[&rate=6.150683957983844E-4]:5.979526793348E-1,11[&rate=6.150683957983844E-4]:5.595965149511E-1)[&rate=6.150683957983844E-4]:3.010637640347E-1,(51[&rate=6.150683957983844E-4]:6.364243555317E-1,((45[&rate=6.150683957983844E-4]:3.249684218881E-1,((50[&rate=6.150683957983844E-4]:1.508977269623E-1,48[&rate=6.150683957983844E-4]:2.330895077842E-1)[&rate=6.150683957983844E-4]:9.072280377135E-2,43[&rate=6.150683957983844E-4]:3.018945033365E-1)[&rate=6.150683957983844E-4]:3.895836359941E-3)[&rate=6.150683957983844E-4]:1.993181032368E-1,44[&rate=6.150683957983844E-4]:5.023687169059E-1)[&rate=6.150683957983844E-4]:1.915898852012E-1)[&rate=6.150683957983844E-4]:1.420441426322E-1)[&rate=6.150683957983844E-4]:7.902206071951E-2)[&rate=6.150683957983844E-4]:8.000980873563E-2,(((53[&rate=6.150683957983844E-4]:2.95873125641E-1,41[&rate=6.150683957983844E-4]:2.657361393397E-1)[&rate=6.150683957983844E-4]:3.070100552679E-1,46[&rate=6.150683957983844E-4]:5.946640028267E-1)[&rate=6.150683957983844E-4]:1.346415447387E-1,(49[&rate=6.150683957983844E-4]:6.712435811074E-1,((12[&rate=6.150683957983844E-4]:4.630411257713E-1,15[&rate=6.150683957983844E-4]:5.01397290155E-1)[&rate=6.150683957983844E-4]:1.708674360684E-1,(8[&rate=6.150683957983844E-4]:5.011226460172E-1,(27[&rate=6.150683957983844E-4]:3.743551543864E-1,4[&rate=6.150683957983844E-4]:2.017524146604E-1)[&rate=6.150683957983844E-4]:2.500551628638E-1)[&rate=6.150683957983844E-4]:1.245667377404E-1)[&rate=6.150683957983844E-4]:3.733501926769E-2)[&rate=6.150683957983844E-4]:6.354141851269E-2)[&rate=6.150683957983844E-4]:2.849071488209E-1)[&rate=6.150683957983844E-4]:2.435152389988E-1,((((60[&rate=6.150683957983844E-4]:2.587442097166E-1,56[&rate=6.150683957983844E-4]:2.560044836891E-1)[&rate=6.150683957983844E-4]:1.051459824259E-1,59[&rate=6.150683957983844E-4]:3.584107400876E-1)[&rate=6.150683957983844E-4]:1.171582106768E-1,57[&rate=6.150683957983844E-4]:4.810484028193E-1)[&rate=6.150683957983844E-4]:9.247962589861E-1,((39[&rate=6.150683957983844E-4]:9.315923085978E-2,((55[&rate=6.150683957983844E-4]:4.62082026249E-1,10[&rate=6.150683957983844E-4]:4.812601084407E-1)[&rate=6.150683957983844E-4]:2.853001754863E-1,((23[&rate=6.150683957983844E-4]:3.554965080262E-1,18[&rate=6.150683957983844E-4]:3.363184258344E-1)[&rate=6.150683957983844E-4]:1.567882690394E-1,21[&rate=6.150683957983844E-4]:5.013258729559E-1)[&rate=6.150683957983844E-4]:3.501659178203E-1)[&rate=6.150683957983844E-4]:3.923523715902E-1)[&rate=6.150683957983844E-4]:2.863821960355E-2,(((26[&rate=6.150683957983844E-4]:5.208141953739E-1,19[&rate=6.150683957983844E-4]:4.961566611274E-1)[&rate=6.150683957983844E-4]:4.479862463342E-1,1[&rate=6.150683957983844E-4]:1.824990718451E-1)[&rate=6.150683957983844E-4]:1.223911864071E-1,22[&rate=6.150683957983844E-4]:1.08571217606E0)[&rate=6.150683957983844E-4]:1.977291100192E-1)[&rate=6.150683957983844E-4]:3.747186887624E-2)[&rate=6.150683957983844E-4]:2.996546536061E-2)[&rate=6.150683957983844E-4]:8.617607617245E-2)[&rate=6.150683957983844E-4]:3.322740913419E-1,38[&rate=6.150683957983844E-4]:6.022055001596E-1)[&rate=6.150683957983844E-4]:7.188955158993E-1,(14[&rate=6.150683957983844E-4]:2.388919070467E0,61[&rate=6.150683957983844E-4]:4.236447235843E-1)[&rate=6.150683957983844E-4]:4.451071271567E-2)[&rate=6.150683957983844E-4]:7.956956262166E-2,29[&rate=6.150683957983844E-4]:4.275064196867E-1)[&rate=6.150683957983844E-4]:1.703444357572E-2,(62[&rate=6.150683957983844E-4]:4.852035003721E-1,((28[&rate=6.150683957983844E-4]:8.403766156916E-1,((20[&rate=6.150683957983844E-4]:3.42806740328E-1,25[&rate=6.150683957983844E-4]:3.592450964924E-1)[&rate=6.150683957983844E-4]:4.126288827916E-1,((6[&rate=6.150683957983844E-4]:4.495270905837E-1,7[&rate=6.150683957983844E-4]:4.495270905837E-1)[&rate=6.150683957983844E-4]:1.973454149854E-1,24[&rate=6.150683957983844E-4]:7.537218206377E-1)[&rate=6.150683957983844E-4]:1.267270659159E-2)[&rate=6.150683957983844E-4]:3.014647202391E-2)[&rate=6.150683957983844E-4]:1.922392886759E-1,2[&rate=6.150683957983844E-4]:8.052186440934E-1)[&rate=6.150683957983844E-4]:1.579333609928E0)[&rate=6.150683957983844E-4]:1.671441207065E-2)[&rate=6.150683957983844E-4]:7.060689396354E-2)[&rate=6.150683957983844E-4]:6.456270781671E-3)[&rate=6.150683957983844E-4]:1.370822173809E-1);
tree STATE_15596000 [&joint=-17990.188702911844,lnP=-17990.188702911844] = [&R] ((30[&rate=5.825497418533382E-4]:5.130789726973E-1,(((29[&rate=5.825497418533382E-4]:3.803010114661E-1,(61[&rate=5.825497418533382E-4]:4.631303634879E-1,34[&rate=5.825497418533382E-4]:2.718735328868E-1)[&rate=5.825497418533382E-4]:3.738922721316E-2)[&rate=5.825497418533382E-4]:5.365138266558E-3,((14[&rate=5.825497418533382E-4]:2.432850923451E0,62[&rate=5.825497418533382E-4]:4.04735046514E-1)[&rate=5.825497418533382E-4]:2.290412768823E-2,(((3[&rate=5.825497418533382E-4]:6.312008421633E-1,(16[&rate=5.825497418533382E-4]:6.373737481461E-1,(5[&rate=5.825497418533382E-4]:5.423230218863E-1,(13[&rate=5.825497418533382E-4]:4.201150768614E-1,9[&rate=5.825497418533382E-4]:3.817589124779E-1)[&rate=5.825497418533382E-4]:1.770024655727E-1)[&rate=5.825497418533382E-4]:3.203702762972E-2)[&rate=5.825497418533382E-4]:1.088955871678E-1)[&rate=5.825497418533382E-4]:6.493448670762E-1,(((((((40[&rate=5.825497418533382E-4]:3.040582577861E-1,47[&rate=5.825497418533382E-4]:3.204966139505E-1)[&rate=5.825497418533382E-4]:1.040579848364E-1,(42[&rate=5.825497418533382E-4]:3.347613524408E-1,54[&rate=5.825497418533382E-4]:5.265421743586E-1)[&rate=5.825497418533382E-4]:7.33548901817E-2)[&rate=5.825497418533382E-4]:1.670797696653E-1,52[&rate=5.825497418533382E-4]:5.149220396851E-1)[&rate=5.825497418533382E-4]:6.857106699439E-2,(63[&rate=5.825497418533382E-4]:1.490707217136E-1,58[&rate=5.825497418533382E-4]:1.463309956862E-1)[&rate=5.825497418533382E-4]:4.727785493496E-1)[&rate=5.825497418533382E-4]:2.347301985395E-1,((((43[&rate=5.825497418533382E-4]:4.133223131366E-1,(50[&rate=5.825497418533382E-4]:1.954588241384E-1,48[&rate=5.825497418533382E-4]:2.776506049603E-1)[&rate=5.825497418533382E-4]:1.575895163954E-1)[&rate=5.825497418533382E-4]:4.190451885076E-2,45[&rate=5.825497418533382E-4]:4.744049141791E-1)[&rate=5.825497418533382E-4]:1.199509972533E-1,44[&rate=5.825497418533382E-4]:5.724381032133E-1)[&rate=5.825497418533382E-4]:1.210547689511E-1,(51[&rate=5.825497418533382E-4]:6.281247209698E-1,(17[&rate=5.825497418533382E-4]:5.355313397593E-1,11[&rate=5.825497418533382E-4]:4.971751753756E-1)[&rate=5.825497418533382E-4]:2.131413264161E-1)[&rate=5.825497418533382E-4]:7.833904619126E-3)[&rate=5.825497418533382E-4]:1.822646796299E-1)[&rate=5.825497418533382E-4]:2.693506066066E-1,((((46[&rate=5.825497418533382E-4]:6.444963015462E-1,41[&rate=5.825497418533382E-4]:6.225784933271E-1)[&rate=5.825497418533382E-4]:3.964940109063E-2,53[&rate=5.825497418533382E-4]:6.923648807191E-1)[&rate=5.825497418533382E-4]:1.359170211352E-2,49[&rate=5.825497418533382E-4]:7.032168568051E-1)[&rate=5.825497418533382E-4]:1.593379665019E-1,((12[&rate=5.825497418533382E-4]:5.241746541817E-1,15[&rate=5.825497418533382E-4]:5.625308185654E-1)[&rate=5.825497418533382E-4]:2.555289103022E-1,((27[&rate=5.825497418533382E-4]:2.174853141863E-1,4[&rate=5.825497418533382E-4]:4.488257446029E-2)[&rate=5.825497418533382E-4]:6.295262102165E-1,8[&rate=5.825497418533382E-4]:7.237238531699E-1)[&rate=5.825497418533382E-4]:4.776053323193E-2)[&rate=5.825497418533382E-4]:8.285125882302E-2)[&rate=5.825497418533382E-4]:3.072108693404E-1)[&rate=5.825497418533382E-4]:7.630114766303E-2,((((59[&rate=5.825497418533382E-4]:2.422442053251E-1,56[&rate=5.825497418533382E-4]:2.449839313524E-1)[&rate=5.825497418533382E-4]:1.349783007996E-1,60[&rate=5.825497418533382E-4]:3.827019581796E-1)[&rate=5.825497418533382E-4]:9.84096268695E-2,57[&rate=5.825497418533382E-4]:4.811115850491E-1)[&rate=5.825497418533382E-4]:8.992885785755E-1,(((55[&rate=5.825497418533382E-4]:2.998452481237E-1,10[&rate=5.825497418533382E-4]:3.190233303154E-1)[&rate=5.825497418533382E-4]:3.728268845286E-1,((23[&rate=5.825497418533382E-4]:4.366440151022E-1,18[&rate=5.825497418533382E-4]:4.174659329104E-1)[&rate=5.825497418533382E-4]:2.830205988275E-1,21[&rate=5.825497418533382E-4]:7.0870570982E-1)[&rate=5.825497418533382E-4]:6.807601187322E-2)[&rate=5.825497418533382E-4]:4.506429595836E-1,((((26[&rate=5.825497418533382E-4]:7.803851094071E-1,19[&rate=5.825497418533382E-4]:7.557275751607E-1)[&rate=5.825497418533382E-4]:1.367722174826E-1,1[&rate=5.825497418533382E-4]:1.308559570268E-1)[&rate=5.825497418533382E-4]:2.978370735698E-2,22[&rate=5.825497418533382E-4]:9.41461582192E-1)[&rate=5.825497418533382E-4]:2.530416261743E-1,39[&rate=5.825497418533382E-4]:3.285937274987E-2)[&rate=5.825497418533382E-4]:4.388037702027E-2)[&rate=5.825497418533382E-4]:5.708507138866E-2)[&rate=5.825497418533382E-4]:3.826941641202E-2)[&rate=5.825497418533382E-4]:1.11191197696E-1)[&rate=5.825497418533382E-4]:3.378383348917E-1,38[&rate=5.825497418533382E-4]:6.156443181036E-1)[&rate=5.825497418533382E-4]:7.277819659121E-1)[&rate=5.825497418533382E-4]:1.540402471076E-2)[&rate=5.825497418533382E-4]:1.036799490133E-1,((((20[&rate=5.825497418533382E-4]:4.704854126292E-1,25[&rate=5.825497418533382E-4]:4.869237687935E-1)[&rate=5.825497418533382E-4]:3.06016891645E-1,((6[&rate=5.825497418533382E-4]:5.152066200766E-2,7[&rate=5.825497418533382E-4]:5.152066200766E-2)[&rate=5.825497418533382E-4]:5.477248183954E-1,24[&rate=5.825497418533382E-4]:7.060947954716E-1)[&rate=5.825497418533382E-4]:8.136641291217E-2)[&rate=5.825497418533382E-4]:1.993176369654E-2,28[&rate=5.825497418533382E-4]:8.512285885187E-1)[&rate=5.825497418533382E-4]:1.343487701336E-1,2[&rate=5.825497418533382E-4]:7.581800983783E-1)[&rate=5.825497418533382E-4]:1.687891803197E0)[&rate=5.825497418533382E-4]:2.373287395126E-2)[&rate=5.825497418533382E-4]:8.845400599512E-2,(((31[&rate=5.825497418533382E-4]:3.352981868256E-1,37[&rate=5.825497418533382E-4]:3.352981868256E-1)[&rate=5.825497418533382E-4]:1.605756537621E-1,32[&rate=5.825497418533382E-4]:5.805732941398E-1)[&rate=5.825497418533382E-4]:1.444972536808E-1,(35[&rate=5.825497418533382E-4]:6.317821086531E-1,(33[&rate=5.825497418533382E-4]:5.306588065747E-1,36[&rate=5.825497418533382E-4]:5.661779322575E-1)[&rate=5.825497418533382E-4]:8.746209989282E-2)[&rate=5.825497418533382E-4]:8.235947741876E-2)[&rate=5.825497418533382E-4]:1.580669316678E-2);
tree STATE_15598000 [&joint=-18003.47648866193,lnP=-18003.47648866193] = [&R] (((((14[&rate=5.979025396355085E-4]:2.517633496598E0,((((((6[&rate=5.979025396355085E-4]:4.124546890332E-1,7[&rate=5.979025396355085E-4]:4.124546890332E-1)[&rate=5.979025396355085E-4]:2.194859106579E-1,24[&rate=5.979025396355085E-4]:7.387899147597E-1)[&rate=5.979025396355085E-4]:1.129623651265E-1,28[&rate=5.979025396355085E-4]:8.955878963246E-1)[&rate=5.979025396355085E-4]:1.501528606225E-1,(20[&rate=5.979025396355085E-4]:5.372904741721E-1,25[&rate=5.979025396355085E-4]:5.537288303365E-1)[&rate=5.979025396355085E-4]:4.536557622269E-1)[&rate=5.979025396355085E-4]:6.28613287206E-1,2[&rate=5.979025396355085E-4]:1.446956783879E0)[&rate=5.979025396355085E-4]:8.916881952957E-1,62[&rate=5.979025396355085E-4]:4.392962255256E-1)[&rate=5.979025396355085E-4]:5.022139413535E-2)[&rate=5.979025396355085E-4]:2.161065410707E-2,(34[&rate=5.979025396355085E-4]:3.509200906652E-1,29[&rate=5.979025396355085E-4]:4.219583420314E-1)[&rate=5.979025396355085E-4]:3.179288255629E-2)[&rate=5.979025396355085E-4]:1.416839410712E-2,(((((5[&rate=5.979025396355085E-4]:6.733132217912E-1,16[&rate=5.979025396355085E-4]:7.363269204213E-1)[&rate=5.979025396355085E-4]:5.731749169496E-3,(13[&rate=5.979025396355085E-4]:3.806138495269E-1,9[&rate=5.979025396355085E-4]:3.422576851434E-1)[&rate=5.979025396355085E-4]:3.532256419817E-1)[&rate=5.979025396355085E-4]:6.597997331595E-2,3[&rate=5.979025396355085E-4]:6.929701497562E-1)[&rate=5.979025396355085E-4]:6.10604845378E-1,((((((63[&rate=5.979025396355085E-4]:3.941438102219E-1,58[&rate=5.979025396355085E-4]:3.914040841945E-1)[&rate=5.979025396355085E-4]:2.171045835871E-1,((40[&rate=5.979025396355085E-4]:3.369211850692E-1,42[&rate=5.979025396355085E-4]:3.369211850692E-1)[&rate=5.979025396355085E-4]:8.582586195924E-2,(54[&rate=5.979025396355085E-4]:6.140573714713E-1,47[&rate=5.979025396355085E-4]:4.387149057179E-1)[&rate=5.979025396355085E-4]:4.704974749755E-4)[&rate=5.979025396355085E-4]:2.104191549996E-1)[&rate=5.979025396355085E-4]:4.81182935357E-2,52[&rate=5.979025396355085E-4]:6.21010522961E-1)[&rate=5.979025396355085E-4]:2.684523257858E-1,((17[&rate=5.979025396355085E-4]:5.210029799943E-1,11[&rate=5.979025396355085E-4]:4.826468156106E-1)[&rate=5.979025396355085E-4]:2.556366867329E-1,(51[&rate=5.979025396355085E-4]:6.469945848099E-1,((((50[&rate=5.979025396355085E-4]:1.980893042055E-1,48[&rate=5.979025396355085E-4]:2.802810850273E-1)[&rate=5.979025396355085E-4]:1.57527919335E-1,45[&rate=5.979025396355085E-4]:4.350692783349E-1)[&rate=5.979025396355085E-4]:1.155465015977E-2,43[&rate=5.979025396355085E-4]:4.27445846303E-1)[&rate=5.979025396355085E-4]:4.121362532836E-2,44[&rate=5.979025396355085E-4]:4.65919745604E-1)[&rate=5.979025396355085E-4]:2.386090857813E-1)[&rate=5.979025396355085E-4]:9.097136711771E-3)[&rate=5.979025396355085E-4]:2.333711272252E-1)[&rate=5.979025396355085E-4]:2.761786456554E-1,(((53[&rate=5.979025396355085E-4]:6.032606633898E-1,(12[&rate=5.979025396355085E-4]:4.344878965683E-1,15[&rate=5.979025396355085E-4]:4.72844060952E-1)[&rate=5.979025396355085E-4]:1.660330407939E-1)[&rate=5.979025396355085E-4]:2.660034355524E-1,(46[&rate=5.979025396355085E-4]:7.48344028896E-1,41[&rate=5.979025396355085E-4]:7.264262206769E-1)[&rate=5.979025396355085E-4]:1.127008919639E-1)[&rate=5.979025396355085E-4]:3.489335201809E-2,((49[&rate=5.979025396355085E-4]:8.06918768714E-1,(27[&rate=5.979025396355085E-4]:5.802011971463E-1,4[&rate=5.979025396355085E-4]:4.075984574203E-1)[&rate=5.979025396355085E-4]:3.417860647185E-1)[&rate=5.979025396355085E-4]:2.177485723454E-2,8[&rate=5.979025396355085E-4]:8.204744478665E-1)[&rate=5.979025396355085E-4]:7.27240989841E-2)[&rate=5.979025396355085E-4]:3.464155502914E-1)[&rate=5.979025396355085E-4]:5.595252874932E-2,((((55[&rate=5.979025396355085E-4]:6.313561303617E-1,10[&rate=5.979025396355085E-4]:6.505342125535E-1)[&rate=5.979025396355085E-4]:6.841182004367E-2,((23[&rate=5.979025396355085E-4]:3.774222103126E-1,18[&rate=5.979025396355085E-4]:3.582441281209E-1)[&rate=5.979025396355085E-4]:2.000856628219E-1,21[&rate=5.979025396355085E-4]:5.665489690248E-1)[&rate=5.979025396355085E-4]:2.373285704215E-1)[&rate=5.979025396355085E-4]:4.767265668501E-1,((((26[&rate=5.979025396355085E-4]:8.159067088445E-1,19[&rate=5.979025396355085E-4]:7.91249174598E-1)[&rate=5.979025396355085E-4]:1.451773399201E-1,1[&rate=5.979025396355085E-4]:1.747826789016E-1)[&rate=5.979025396355085E-4]:9.442599441333E-2,22[&rate=5.979025396355085E-4]:1.050030591123E0)[&rate=5.979025396355085E-4]:1.508166809293E-1,39[&rate=5.979025396355085E-4]:3.920343643613E-2)[&rate=5.979025396355085E-4]:9.071573835364E-2)[&rate=5.979025396355085E-4]:4.349378299925E-2,((59[&rate=5.979025396355085E-4]:2.685096085333E-1,(60[&rate=5.979025396355085E-4]:2.308795982487E-1,56[&rate=5.979025396355085E-4]:2.281398722212E-1)[&rate=5.979025396355085E-4]:4.310946233951E-2)[&rate=5.979025396355085E-4]:3.323755850974E-1,57[&rate=5.979025396355085E-4]:6.063646456856E-1)[&rate=5.979025396355085E-4]:8.136236545692E-1)[&rate=5.979025396355085E-4]:5.640024344476E-2)[&rate=5.979025396355085E-4]:7.650151992778E-2)[&rate=5.979025396355085E-4]:8.425040712503E-1,38[&rate=5.979025396355085E-4]:1.143339340357E0)[&rate=5.979025396355085E-4]:2.977444373316E-1)[&rate=5.979025396355085E-4]:9.626981134883E-4,(30[&rate=5.979025396355085E-4]:4.224241486556E-1,61[&rate=5.979025396355085E-4]:5.426427278905E-1)[&rate=5.979025396355085E-4]:4.645816815273E-2)[&rate=5.979025396355085E-4]:1.407395251057E-1,((33[&rate=5.979025396355085E-4]:5.475593547873E-1,36[&rate=5.979025396355085E-4]:5.830784804702E-1)[&rate=5.979025396355085E-4]:1.30105967556E-2,(35[&rate=5.979025396355085E-4]:4.667106189908E-1,((31[&rate=5.979025396355085E-4]:1.996861498722E-1,37[&rate=5.979025396355085E-4]:1.996861498722E-1)[&rate=5.979025396355085E-4]:1.241382151353E-1,32[&rate=5.979025396355085E-4]:4.085238185595E-1)[&rate=5.979025396355085E-4]:6.911576218004E-2)[&rate=5.979025396355085E-4]:1.075205347377E-1)[&rate=5.979025396355085E-4]:1.638059887317E-1);
tree STATE_15600000 [&joint=-18008.97019743961,lnP=-18008.97019743961] = [&R] ((((((13[&rate=5.18938228962293E-4]:4.910759856353E-1,9[&rate=5.18938228962293E-4]:4.527198212518E-1)[&rate=5.18938228962293E-4]:1.706622279891E-1,5[&rate=5.18938228962293E-4]:6.069436930766E-1)[&rate=5.18938228962293E-4]:3.866857353292E-1,(3[&rate=5.18938228962293E-4]:3.247872542129E-1,16[&rate=5.18938228962293E-4]:4.398557473635E-1)[&rate=5.18938228962293E-4]:6.167873796724E-1)[&rate=5.18938228962293E-4]:8.554469603681E-1,(((((26[&rate=5.18938228962293E-4]:5.739273394039E-1,19[&rate=5.18938228962293E-4]:5.492698051574E-1)[&rate=5.18938228962293E-4]:2.916448023589E-1,1[&rate=5.18938228962293E-4]:7.927077189982E-2)[&rate=5.18938228962293E-4]:2.745216203772E-1,22[&rate=5.18938228962293E-4]:1.134614310085E0)[&rate=5.18938228962293E-4]:1.513914506919E-1,(((55[&rate=5.18938228962293E-4]:6.716246907638E-1,10[&rate=5.18938228962293E-4]:6.908027729555E-1)[&rate=5.18938228962293E-4]:2.206751627732E-1,((23[&rate=5.18938228962293E-4]:3.739066225586E-1,18[&rate=5.18938228962293E-4]:3.547285403668E-1)[&rate=5.18938228962293E-4]:1.680237991004E-1,21[&rate=5.18938228962293E-4]:5.309715175493E-1)[&rate=5.18938228962293E-4]:4.654379250287E-1)[&rate=5.18938228962293E-4]:1.758861391022E-1,39[&rate=5.18938228962293E-4]:2.161065017343E-2)[&rate=5.18938228962293E-4]:1.027512749874E-1)[&rate=5.18938228962293E-4]:3.61687612096E-1,((((56[&rate=5.18938228962293E-4]:4.520892385811E-1,59[&rate=5.18938228962293E-4]:4.493495125537E-1)[&rate=5.18938228962293E-4]:9.424018892375E-3,60[&rate=5.18938228962293E-4]:4.642529835011E-1)[&rate=5.18938228962293E-4]:1.474050203659E-1,57[&rate=5.18938228962293E-4]:6.116580038669E-1)[&rate=5.18938228962293E-4]:1.012817510458E0,((((52[&rate=5.18938228962293E-4]:6.189395212313E-1,(((40[&rate=5.18938228962293E-4]:3.689355133717E-1,54[&rate=5.18938228962293E-4]:5.607163352894E-1)[&rate=5.18938228962293E-4]:2.989342153494E-2,42[&rate=5.18938228962293E-4]:3.988289349066E-1)[&rate=5.18938228962293E-4]:8.609051923934E-2,47[&rate=5.18938228962293E-4]:5.013578103103E-1)[&rate=5.18938228962293E-4]:1.942940396881E-1)[&rate=5.18938228962293E-4]:1.350581864728E-1,(63[&rate=5.18938228962293E-4]:2.285711240656E-1,58[&rate=5.18938228962293E-4]:2.258313980382E-1)[&rate=5.18938228962293E-4]:5.637827480222E-1)[&rate=5.18938228962293E-4]:1.073895279816E-1,(((43[&rate=5.18938228962293E-4]:3.495056509679E-1,44[&rate=5.18938228962293E-4]:3.467659249406E-1)[&rate=5.18938228962293E-4]:1.409446333002E-1,((50[&rate=5.18938228962293E-4]:2.134589028321E-1,48[&rate=5.18938228962293E-4]:2.95650683654E-1)[&rate=5.18938228962293E-4]:1.23627362516E-1,45[&rate=5.18938228962293E-4]:4.165383201426E-1)[&rate=5.18938228962293E-4]:9.309004631727E-2)[&rate=5.18938228962293E-4]:2.799109182895E-1,(51[&rate=5.18938228962293E-4]:5.595906626678E-1,(17[&rate=5.18938228962293E-4]:6.693881930108E-1,11[&rate=5.18938228962293E-4]:6.310320286271E-1)[&rate=5.18938228962293E-4]:1.075041486256E-2)[&rate=5.18938228962293E-4]:1.50496567287E-1)[&rate=5.18938228962293E-4]:1.513000057308E-1)[&rate=5.18938228962293E-4]:2.761448277215E-1,((((12[&rate=5.18938228962293E-4]:3.149421667693E-1,15[&rate=5.18938228962293E-4]:3.53298331153E-1)[&rate=5.18938228962293E-4]:3.879749763484E-1,(27[&rate=5.18938228962293E-4]:4.124702870677E-1,4[&rate=5.18938228962293E-4]:2.398675473417E-1)[&rate=5.18938228962293E-4]:4.055153492008E-1)[&rate=5.18938228962293E-4]:8.029695419952E-2,8[&rate=5.18938228962293E-4]:7.749949192352E-1)[&rate=5.18938228962293E-4]:1.039851474888E-1,(41[&rate=5.18938228962293E-4]:6.382124157659E-1,(46[&rate=5.18938228962293E-4]:4.615966737749E-1,(53[&rate=5.18938228962293E-4]:3.91152904692E-1,49[&rate=5.18938228962293E-4]:3.884131786644E-1)[&rate=5.18938228962293E-4]:7.866294716525E-2)[&rate=5.18938228962293E-4]:1.985335502101E-1)[&rate=5.18938228962293E-4]:2.215895687663E-1)[&rate=5.18938228962293E-4]:3.32524599423E-1)[&rate=5.18938228962293E-4]:2.321489303692E-1)[&rate=5.18938228962293E-4]:1.081493653981E-1)[&rate=5.18938228962293E-4]:3.137117830239E-1)[&rate=5.18938228962293E-4]:5.982097885265E-1,38[&rate=5.18938228962293E-4]:1.392491656752E0)[&rate=5.18938228962293E-4]:1.413600099295E-1,(((35[&rate=5.18938228962293E-4]:5.547359495521E-1,((31[&rate=5.18938228962293E-4]:2.175199142956E-1,37[&rate=5.18938228962293E-4]:2.175199142956E-1)[&rate=5.18938228962293E-4]:6.681711454616E-2,32[&rate=5.18938228962293E-4]:3.690364823938E-1)[&rate=5.18938228962293E-4]:1.966284289071E-1)[&rate=5.18938228962293E-4]:6.129528156382E-2,(33[&rate=5.18938228962293E-4]:5.465735280787E-1,36[&rate=5.18938228962293E-4]:5.820926537616E-1)[&rate=5.18938228962293E-4]:5.579650085154E-2)[&rate=5.18938228962293E-4]:6.977323774769E-2,((((30[&rate=5.18938228962293E-4]:4.329384069416E-1,62[&rate=5.18938228962293E-4]:4.903154561219E-1)[&rate=5.18938228962293E-4]:1.054990121475E-2,(14[&rate=5.18938228962293E-4]:2.516713860644E0,(34[&rate=5.18938228962293E-4]:3.525921573099E-1,61[&rate=5.18938228962293E-4]:5.43848987911E-1)[&rate=5.18938228962293E-4]:7.590525851134E-3)[&rate=5.18938228962293E-4]:1.226737362917E-2)[&rate=5.18938228962293E-4]:2.281567421837E-3,29[&rate=5.18938228962293E-4]:4.457698755782E-1)[&rate=5.18938228962293E-4]:1.769216156157E-2,(((((6[&rate=5.18938228962293E-4]:2.528395350905E-1,7[&rate=5.18938228962293E-4]:2.528395350905E-1)[&rate=5.18938228962293E-4]:2.089858521278E-1,24[&rate=5.18938228962293E-4]:5.686747022868E-1)[&rate=5.18938228962293E-4]:8.357432715134E-2,28[&rate=5.18938228962293E-4]:6.960846458765E-1)[&rate=5.18938228962293E-4]:1.38881003452E-2,(20[&rate=5.18938228962293E-4]:5.169170035184E-1,25[&rate=5.18938228962293E-4]:5.333553596827E-1)[&rate=5.18938228962293E-4]:1.382612221553E-1)[&rate=5.18938228962293E-4]:2.911462146279E-1,2[&rate=5.18938228962293E-4]:7.737217005756E-1)[&rate=5.18938228962293E-4]:1.646466139394E0)[&rate=5.18938228962293E-4]:9.392713117754E-2)[&rate=5.18938228962293E-4]:3.298339370784E-3);
tree STATE_15602000 [&joint=-18011.851868841266,lnP=-18011.851868841266] = [&R] (((33[&rate=5.172744067026667E-4]:5.531144890262E-1,36[&rate=5.172744067026667E-4]:5.886336147091E-1)[&rate=5.172744067026667E-4]:7.446527273234E-2,(((31[&rate=5.172744067026667E-4]:3.318290999947E-1,37[&rate=5.172744067026667E-4]:3.318290999947E-1)[&rate=5.172744067026667E-4]:1.506925661774E-1,32[&rate=5.172744067026667E-4]:5.672211197242E-1)[&rate=5.172744067026667E-4]:7.959586552378E-2,35[&rate=5.172744067026667E-4]:6.358880234992E-1)[&rate=5.172744067026667E-4]:5.352940444943E-3)[&rate=5.172744067026667E-4]:1.024126391138E-2,(((62[&rate=5.172744067026667E-4]:4.809287472723E-1,14[&rate=5.172744067026667E-4]:2.509044624209E0)[&rate=5.172744067026667E-4]:4.814670360784E-2,(((29[&rate=5.172744067026667E-4]:4.396119189156E-1,30[&rate=5.172744067026667E-4]:4.396119189156E-1)[&rate=5.172744067026667E-4]:6.669075824812E-3,61[&rate=5.172744067026667E-4]:5.664995739753E-1)[&rate=5.172744067026667E-4]:4.949831033384E-3,(((2[&rate=5.172744067026667E-4]:4.193363317774E-1,28[&rate=5.172744067026667E-4]:6.467335920515E-1)[&rate=5.172744067026667E-4]:2.869633994256E-1,(((6[&rate=5.172744067026667E-4]:2.408307354366E-1,7[&rate=5.172744067026667E-4]:2.408307354366E-1)[&rate=5.172744067026667E-4]:3.706988419021E-1,24[&rate=5.172744067026667E-4]:7.183788924072E-1)[&rate=5.172744067026667E-4]:1.434548455278E-1,(20[&rate=5.172744067026667E-4]:3.591006728093E-1,25[&rate=5.172744067026667E-4]:3.755390289737E-1)[&rate=5.172744067026667E-4]:4.91774161016E-1)[&rate=5.172744067026667E-4]:2.802763710365E-2)[&rate=5.172744067026667E-4]:1.585900017923E0,34[&rate=5.172744067026667E-4]:2.644356949308E-1)[&rate=5.172744067026667E-4]:1.157568794768E-1)[&rate=5.172744067026667E-4]:2.046757592608E-2)[&rate=5.172744067026667E-4]:2.680294346652E-2,(((((13[&rate=5.172744067026667E-4]:4.057278321795E-1,9[&rate=5.172744067026667E-4]:3.67371667796E-1)[&rate=5.172744067026667E-4]:3.418218934292E-1,(3[&rate=5.172744067026667E-4]:4.433556893421E-1,16[&rate=5.172744067026667E-4]:5.584241824927E-1)[&rate=5.172744067026667E-4]:1.973447211983E-1)[&rate=5.172744067026667E-4]:1.076328366779E-2,5[&rate=5.172744067026667E-4]:7.035184887286E-1)[&rate=5.172744067026667E-4]:1.070320249033E0,(((((((42[&rate=5.172744067026667E-4]:2.662999488926E-1,(40[&rate=5.172744067026667E-4]:2.321230684349E-1,47[&rate=5.172744067026667E-4]:2.485614245993E-1)[&rate=5.172744067026667E-4]:3.417688045765E-2)[&rate=5.172744067026667E-4]:3.107191030616E-1,54[&rate=5.172744067026667E-4]:7.687998738719E-1)[&rate=5.172744067026667E-4]:1.259689348369E-1,52[&rate=5.172744067026667E-4]:6.427140141884E-1)[&rate=5.172744067026667E-4]:2.426081518868E-1,(63[&rate=5.172744067026667E-4]:3.674288467963E-1,58[&rate=5.172744067026667E-4]:3.646891207689E-1)[&rate=5.172744067026667E-4]:5.562494836625E-1)[&rate=5.172744067026667E-4]:1.753389115217E-1,(((17[&rate=5.172744067026667E-4]:2.803635615897E-1,11[&rate=5.172744067026667E-4]:2.420073972061E-1)[&rate=5.172744067026667E-4]:6.12020958967E-1,51[&rate=5.172744067026667E-4]:7.718365753512E-1)[&rate=5.172744067026667E-4]:2.337978480225E-2,((43[&rate=5.172744067026667E-4]:3.318991138338E-1,((50[&rate=5.172744067026667E-4]:1.402697660538E-1,48[&rate=5.172744067026667E-4]:2.224615468756E-1)[&rate=5.172744067026667E-4]:1.260155305332E-1,45[&rate=5.172744067026667E-4]:3.457373513814E-1)[&rate=5.172744067026667E-4]:5.339844644083E-3)[&rate=5.172744067026667E-4]:7.878503360447E-2,44[&rate=5.172744067026667E-4]:4.079444214109E-1)[&rate=5.172744067026667E-4]:4.448061853179E-1)[&rate=5.172744067026667E-4]:2.654447174434E-1)[&rate=5.172744067026667E-4]:2.194352506538E-1,(((12[&rate=5.172744067026667E-4]:2.940734680039E-1,15[&rate=5.172744067026667E-4]:3.324296323876E-1)[&rate=5.172744067026667E-4]:4.319326742939E-1,(((27[&rate=5.172744067026667E-4]:3.740650681833E-1,4[&rate=5.172744067026667E-4]:2.014623284573E-1)[&rate=5.172744067026667E-4]:3.101492918356E-1,8[&rate=5.172744067026667E-4]:5.60926688786E-1)[&rate=5.172744067026667E-4]:5.90472010096E-2,(53[&rate=5.172744067026667E-4]:6.173077634851E-1,49[&rate=5.172744067026667E-4]:6.145680374575E-1)[&rate=5.172744067026667E-4]:1.362503042018E-2)[&rate=5.172744067026667E-4]:9.781307442012E-2)[&rate=5.172744067026667E-4]:1.765037595768E-1,(41[&rate=5.172744067026667E-4]:5.459539386748E-1,46[&rate=5.172744067026667E-4]:5.678717468939E-1)[&rate=5.172744067026667E-4]:3.291587029259E-1)[&rate=5.172744067026667E-4]:4.597782071979E-1)[&rate=5.172744067026667E-4]:5.67217731184E-2,((((56[&rate=5.172744067026667E-4]:2.624635543898E-1,60[&rate=5.172744067026667E-4]:2.652032804174E-1)[&rate=5.172744067026667E-4]:1.697346499935E-1,59[&rate=5.172744067026667E-4]:4.29458478356E-1)[&rate=5.172744067026667E-4]:1.777625760128E-2,57[&rate=5.172744067026667E-4]:4.527141880122E-1)[&rate=5.172744067026667E-4]:1.107421229783E0,(39[&rate=5.172744067026667E-4]:1.634919835311E-1,(((55[&rate=5.172744067026667E-4]:5.322944184737E-1,10[&rate=5.172744067026667E-4]:5.514725006654E-1)[&rate=5.172744067026667E-4]:1.024180162422E-1,((23[&rate=5.172744067026667E-4]:2.792214988554E-1,18[&rate=5.172744067026667E-4]:2.600434166636E-1)[&rate=5.172744067026667E-4]:4.6319315918E-1,21[&rate=5.172744067026667E-4]:7.314557539257E-1)[&rate=5.172744067026667E-4]:7.366269831209E-3)[&rate=5.172744067026667E-4]:2.893671649594E-1,(((26[&rate=5.172744067026667E-4]:7.238908998705E-1,19[&rate=5.172744067026667E-4]:6.99233365624E-1)[&rate=5.172744067026667E-4]:8.384424567565E-2,22[&rate=5.172744067026667E-4]:8.022556934914E-1)[&rate=5.172744067026667E-4]:1.383275155654E-1,1[&rate=5.172744067026667E-4]:1.597612912486E-1)[&rate=5.172744067026667E-4]:9.856488376914E-2)[&rate=5.172744067026667E-4]:2.859877263215E-1)[&rate=5.172744067026667E-4]:1.500680917985E-1)[&rate=5.172744067026667E-4]:3.147720412174E-2)[&rate=5.172744067026667E-4]:3.794863898174E-1)[&rate=5.172744067026667E-4]:6.789912324969E-1,38[&rate=5.172744067026667E-4]:1.398035449711E0)[&rate=5.172744067026667E-4]:7.363005444945E-2)[&rate=5.172744067026667E-4]:2.45655821429E-2);
tree STATE_15604000 [&joint=-18027.21776805766,lnP=-18027.21776805766] = [&R] ((35[&rate=5.713277397264404E-4]:5.876144265048E-1,(33[&rate=5.713277397264404E-4]:5.411837697375E-1,36[&rate=5.713277397264404E-4]:5.767028954203E-1)[&rate=5.713277397264404E-4]:3.27694545817E-2)[&rate=5.713277397264404E-4]:5.977685787458E-2,(((31[&rate=5.713277397264404E-4]:4.90301088752E-2,37[&rate=5.713277397264404E-4]:4.90301088752E-2)[&rate=5.713277397264404E-4]:3.284225861244E-1,32[&rate=5.713277397264404E-4]:4.621521485517E-1)[&rate=5.713277397264404E-4]:1.644149144785E-1,((((61[&rate=5.713277397264404E-4]:5.39781281857E-1,(30[&rate=5.713277397264404E-4]:4.16367779304E-1,(62[&rate=5.713277397264404E-4]:4.620261163199E-1,14[&rate=5.713277397264404E-4]:2.490141993257E0)[&rate=5.713277397264404E-4]:1.171871216446E-2)[&rate=5.713277397264404E-4]:3.194923318098E-3)[&rate=5.713277397264404E-4]:1.489781447685E-2,(29[&rate=5.713277397264404E-4]:4.026813747292E-1,34[&rate=5.713277397264404E-4]:3.31643123363E-1)[&rate=5.713277397264404E-4]:3.177914236977E-2)[&rate=5.713277397264404E-4]:3.012813875314E-3,(2[&rate=5.713277397264404E-4]:8.0455198804E-1,(((20[&rate=5.713277397264404E-4]:4.421034470514E-1,25[&rate=5.713277397264404E-4]:4.585418032157E-1)[&rate=5.713277397264404E-4]:3.604961170101E-1,((6[&rate=5.713277397264404E-4]:2.305359868986E-1,7[&rate=5.713277397264404E-4]:2.305359868986E-1)[&rate=5.713277397264404E-4]:9.899614726037E-2,24[&rate=5.713277397264404E-4]:4.363814492275E-1)[&rate=5.713277397264404E-4]:3.771770189436E-1)[&rate=5.713277397264404E-4]:4.978777809372E-2,28[&rate=5.713277397264404E-4]:9.071818627032E-1)[&rate=5.713277397264404E-4]:1.247673856108E-1)[&rate=5.713277397264404E-4]:1.589647145764E0)[&rate=5.713277397264404E-4]:4.822356331653E-4,((((3[&rate=5.713277397264404E-4]:2.105940516147E-1,16[&rate=5.713277397264404E-4]:3.256625447653E-1)[&rate=5.713277397264404E-4]:5.448328252849E-1,(5[&rate=5.713277397264404E-4]:7.891338760799E-1,(13[&rate=5.713277397264404E-4]:4.363101354332E-1,9[&rate=5.713277397264404E-4]:3.979539710498E-1)[&rate=5.713277397264404E-4]:4.076182611946E-1)[&rate=5.713277397264404E-4]:1.834779534019E-2)[&rate=5.713277397264404E-4]:9.439611599833E-1,((((((63[&rate=5.713277397264404E-4]:4.364543569129E-1,58[&rate=5.713277397264404E-4]:4.337146308855E-1)[&rate=5.713277397264404E-4]:3.165366304986E-1,(54[&rate=5.713277397264404E-4]:5.511308743351E-1,(40[&rate=5.713277397264404E-4]:2.591020638423E-1,(47[&rate=5.713277397264404E-4]:1.992090181105E-1,42[&rate=5.713277397264404E-4]:1.827706619461E-1)[&rate=5.713277397264404E-4]:7.633140189616E-2)[&rate=5.713277397264404E-4]:1.002479885751E-1)[&rate=5.713277397264404E-4]:4.155587432132E-1)[&rate=5.713277397264404E-4]:2.267044080173E-2,52[&rate=5.713277397264404E-4]:7.373052638296E-1)[&rate=5.713277397264404E-4]:2.908446578802E-1,(((((50[&rate=5.713277397264404E-4]:3.175467376341E-1,48[&rate=5.713277397264404E-4]:3.99738518456E-1)[&rate=5.713277397264404E-4]:1.03876483596E-1,(43[&rate=5.713277397264404E-4]:2.039905913959E-1,45[&rate=5.713277397264404E-4]:2.231686735877E-1)[&rate=5.713277397264404E-4]:2.777066024369E-1)[&rate=5.713277397264404E-4]:3.036821804367E-1,44[&rate=5.713277397264404E-4]:7.826396482422E-1)[&rate=5.713277397264404E-4]:1.051420099575E-1,(17[&rate=5.713277397264404E-4]:5.818580086617E-1,11[&rate=5.713277397264404E-4]:5.43501844278E-1)[&rate=5.713277397264404E-4]:3.689373481681E-1)[&rate=5.713277397264404E-4]:5.445120231585E-2,51[&rate=5.713277397264404E-4]:8.846986139401E-1)[&rate=5.713277397264404E-4]:1.434513077696E-1)[&rate=5.713277397264404E-4]:7.955754342876E-2,(((((8[&rate=5.713277397264404E-4]:3.649655863394E-1,53[&rate=5.713277397264404E-4]:3.759244904491E-1)[&rate=5.713277397264404E-4]:8.456272025817E-2,(12[&rate=5.713277397264404E-4]:3.419635420847E-1,15[&rate=5.713277397264404E-4]:3.803197064684E-1)[&rate=5.713277397264404E-4]:1.15783942595E-1)[&rate=5.713277397264404E-4]:1.143433157094E-1,(27[&rate=5.713277397264404E-4]:5.176290096347E-1,4[&rate=5.713277397264404E-4]:3.450262699087E-1)[&rate=5.713277397264404E-4]:1.695302839052E-1)[&rate=5.713277397264404E-4]:1.612028551218E-1,(41[&rate=5.713277397264404E-4]:5.027853863587E-1,46[&rate=5.713277397264404E-4]:5.247031945778E-1)[&rate=5.713277397264404E-4]:2.031110088785E-1)[&rate=5.713277397264404E-4]:5.676115926542E-2,49[&rate=5.713277397264404E-4]:7.900548147764E-1)[&rate=5.713277397264404E-4]:3.99844431184E-1)[&rate=5.713277397264404E-4]:1.000483183364E-1,((39[&rate=5.713277397264404E-4]:3.7982892885E-2,((((26[&rate=5.713277397264404E-4]:6.428037288609E-1,19[&rate=5.713277397264404E-4]:6.181461946145E-1)[&rate=5.713277397264404E-4]:2.219735112064E-1,1[&rate=5.713277397264404E-4]:7.847587020436E-2)[&rate=5.713277397264404E-4]:4.606732275331E-2,22[&rate=5.713277397264404E-4]:9.053651107659E-1)[&rate=5.713277397264404E-4]:2.919715244982E-1,(21[&rate=5.713277397264404E-4]:7.767922325948E-1,((23[&rate=5.713277397264404E-4]:5.754905838746E-1,18[&rate=5.713277397264404E-4]:5.563125016829E-1)[&rate=5.713277397264404E-4]:1.818274263323E-1,(55[&rate=5.713277397264404E-4]:3.649075122168E-1,10[&rate=5.713277397264404E-4]:3.840855944085E-1)[&rate=5.713277397264404E-4]:2.773420048395E-1)[&rate=5.713277397264404E-4]:3.043312649752E-2)[&rate=5.713277397264404E-4]:4.095854985596E-1)[&rate=5.713277397264404E-4]:2.290093237312E-3)[&rate=5.713277397264404E-4]:6.856590023766E-2,(((56[&rate=5.713277397264404E-4]:1.916620685669E-1,60[&rate=5.713277397264404E-4]:1.944017945945E-1)[&rate=5.713277397264404E-4]:2.472882960977E-1,59[&rate=5.713277397264404E-4]:4.362106386373E-1)[&rate=5.713277397264404E-4]:8.932534643067E-2,57[&rate=5.713277397264404E-4]:5.310154371229E-1)[&rate=5.713277397264404E-4]:8.221086984656E-1)[&rate=5.713277397264404E-4]:1.094261684345E-1)[&rate=5.713277397264404E-4]:4.861528013531E-1)[&rate=5.713277397264404E-4]:1.864098467023E-1,38[&rate=5.713277397264404E-4]:8.830581575576E-1)[&rate=5.713277397264404E-4]:5.280615680436E-1)[&rate=5.713277397264404E-4]:4.926723412773E-2)[&rate=5.713277397264404E-4]:3.175318309792E-2);
tree STATE_15606000 [&joint=-18010.909108341544,lnP=-18010.909108341544] = [&R] ((62[&rate=5.61984975457828E-4]:5.094838591208E-1,(2[&rate=5.61984975457828E-4]:7.185949241444E-1,((28[&rate=5.61984975457828E-4]:7.519926724184E-1,(20[&rate=5.61984975457828E-4]:5.371908960835E-1,25[&rate=5.61984975457828E-4]:5.536292522478E-1)[&rate=5.61984975457828E-4]:1.600072557869E-1)[&rate=5.61984975457828E-4]:1.370903815462E-1,((6[&rate=5.61984975457828E-4]:1.883902242187E-1,7[&rate=5.61984975457828E-4]:1.883902242187E-1)[&rate=5.61984975457828E-4]:3.93177091223E-1,24[&rate=5.61984975457828E-4]:6.884166305103E-1)[&rate=5.61984975457828E-4]:1.568308070159E-1)[&rate=5.61984975457828E-4]:5.690913045389E-2)[&rate=5.61984975457828E-4]:1.690237688625E0)[&rate=5.61984975457828E-4]:7.948399927129E-3,((((32[&rate=5.61984975457828E-4]:3.973331852713E-1,37[&rate=5.61984975457828E-4]:3.126337317193E-1)[&rate=5.61984975457828E-4]:1.639700003175E-1,(33[&rate=5.61984975457828E-4]:4.80153956356E-1,36[&rate=5.61984975457828E-4]:5.156730820389E-1)[&rate=5.61984975457828E-4]:5.655906529845E-2)[&rate=5.61984975457828E-4]:8.858639379059E-3,(31[&rate=5.61984975457828E-4]:4.082140956714E-1,35[&rate=5.61984975457828E-4]:4.819845874747E-1)[&rate=5.61984975457828E-4]:7.724827574446E-2)[&rate=5.61984975457828E-4]:1.560243311041E-2,((((((5[&rate=5.61984975457828E-4]:8.091619581705E-1,((13[&rate=5.61984975457828E-4]:3.912607972433E-1,9[&rate=5.61984975457828E-4]:3.529046328598E-1)[&rate=5.61984975457828E-4]:1.849142228577E-1,(3[&rate=5.61984975457828E-4]:3.845127854852E-1,16[&rate=5.61984975457828E-4]:4.995812786358E-1)[&rate=5.61984975457828E-4]:8.481291954755E-2)[&rate=5.61984975457828E-4]:2.877814586173E-1)[&rate=5.61984975457828E-4]:7.131316169381E-1,(((((63[&rate=5.61984975457828E-4]:4.637606603528E-1,58[&rate=5.61984975457828E-4]:4.610209343254E-1)[&rate=5.61984975457828E-4]:5.411623947955E-1,(((54[&rate=5.61984975457828E-4]:6.869207597052E-1,(47[&rate=5.61984975457828E-4]:3.610147093776E-1,42[&rate=5.61984975457828E-4]:3.445763532132E-1)[&rate=5.61984975457828E-4]:1.505635845743E-1)[&rate=5.61984975457828E-4]:1.178168987179E-1,40[&rate=5.61984975457828E-4]:6.129568365054E-1)[&rate=5.61984975457828E-4]:1.036348773078E-1,52[&rate=5.61984975457828E-4]:6.563177412104E-1)[&rate=5.61984975457828E-4]:3.102491495541E-1)[&rate=5.61984975457828E-4]:5.9965428524E-2,((51[&rate=5.61984975457828E-4]:7.26258929841E-1,(17[&rate=5.61984975457828E-4]:5.990288909996E-1,11[&rate=5.61984975457828E-4]:5.606727266159E-1)[&rate=5.61984975457828E-4]:2.477779840469E-1)[&rate=5.61984975457828E-4]:1.2026476845E-1,((44[&rate=5.61984975457828E-4]:7.486201439369E-1,((50[&rate=5.61984975457828E-4]:1.177141050531E-1,48[&rate=5.61984975457828E-4]:1.999058858749E-1)[&rate=5.61984975457828E-4]:3.727437994481E-1,43[&rate=5.61984975457828E-4]:5.507318771039E-1)[&rate=5.61984975457828E-4]:2.006279928604E-1)[&rate=5.61984975457828E-4]:2.666228836953E-2,45[&rate=5.61984975457828E-4]:7.972002405256E-1)[&rate=5.61984975457828E-4]:1.287755125599E-1)[&rate=5.61984975457828E-4]:1.800086209976E-1)[&rate=5.61984975457828E-4]:2.981908818984E-2,(((46[&rate=5.61984975457828E-4]:5.296354704689E-1,(41[&rate=5.61984975457828E-4]:3.807971596352E-1,49[&rate=5.61984975457828E-4]:4.08194419909E-1)[&rate=5.61984975457828E-4]:1.269205026147E-1)[&rate=5.61984975457828E-4]:2.788275269365E-1,(((27[&rate=5.61984975457828E-4]:2.98332236185E-1,4[&rate=5.61984975457828E-4]:1.25729496459E-1)[&rate=5.61984975457828E-4]:3.145578634093E-1,8[&rate=5.61984975457828E-4]:4.896024283614E-1)[&rate=5.61984975457828E-4]:1.220504756216E-1,53[&rate=5.61984975457828E-4]:6.226118080926E-1)[&rate=5.61984975457828E-4]:1.940703673951E-1)[&rate=5.61984975457828E-4]:1.704958268032E-2,(12[&rate=5.61984975457828E-4]:6.445472730361E-1,15[&rate=5.61984975457828E-4]:6.829034374197E-1)[&rate=5.61984975457828E-4]:1.864447591044E-1)[&rate=5.61984975457828E-4]:3.075511561598E-1)[&rate=5.61984975457828E-4]:9.160611917594E-2,(((((55[&rate=5.61984975457828E-4]:4.700722991434E-1,10[&rate=5.61984975457828E-4]:4.892503813351E-1)[&rate=5.61984975457828E-4]:1.73472093601E-1,((23[&rate=5.61984975457828E-4]:3.565095299802E-1,18[&rate=5.61984975457828E-4]:3.373314477885E-1)[&rate=5.61984975457828E-4]:2.700502506994E-1,21[&rate=5.61984975457828E-4]:6.1560087657E-1)[&rate=5.61984975457828E-4]:1.320531052153E-1)[&rate=5.61984975457828E-4]:4.396895847219E-1,(((26[&rate=5.61984975457828E-4]:7.01560183788E-1,19[&rate=5.61984975457828E-4]:6.769026495415E-1)[&rate=5.61984975457828E-4]:1.712495680997E-1,1[&rate=5.61984975457828E-4]:8.650838202471E-2)[&rate=5.61984975457828E-4]:1.840926582338E-1,22[&rate=5.61984975457828E-4]:1.051422958067E0)[&rate=5.61984975457828E-4]:1.468795125501E-1)[&rate=5.61984975457828E-4]:1.961633675972E-2,39[&rate=5.61984975457828E-4]:5.627497176018E-2)[&rate=5.61984975457828E-4]:8.864430199457E-2,(((56[&rate=5.61984975457828E-4]:5.797547306304E-1,59[&rate=5.61984975457828E-4]:5.77015004603E-1)[&rate=5.61984975457828E-4]:6.996164178484E-2,60[&rate=5.61984975457828E-4]:6.524560984428E-1)[&rate=5.61984975457828E-4]:1.223665085349E-1,57[&rate=5.61984975457828E-4]:7.748226069777E-1)[&rate=5.61984975457828E-4]:6.166720092428E-1)[&rate=5.61984975457828E-4]:1.12574309819E-2)[&rate=5.61984975457828E-4]:3.168018018789E-1)[&rate=5.61984975457828E-4]:4.64262172705E-1,38[&rate=5.61984975457828E-4]:9.317612272656E-1)[&rate=5.61984975457828E-4]:4.61650325413E-1,14[&rate=5.61984975457828E-4]:2.505740319802E0)[&rate=5.61984975457828E-4]:6.800595107248E-3,30[&rate=5.61984975457828E-4]:4.27047988792E-1)[&rate=5.61984975457828E-4]:3.476095736668E-3,(61[&rate=5.61984975457828E-4]:5.374260211924E-1,(29[&rate=5.61984975457828E-4]:3.92175504127E-1,34[&rate=5.61984975457828E-4]:3.211372527609E-1)[&rate=5.61984975457828E-4]:2.503193783043E-2)[&rate=5.61984975457828E-4]:1.331664257123E-2)[&rate=5.61984975457828E-4]:1.589591125456E-2)[&rate=5.61984975457828E-4]:1.363521408432E-2);
tree STATE_15608000 [&joint=-18014.30919191266,lnP=-18014.30919191266] = [&R] ((((35[&rate=5.926883594566887E-4]:5.51658209205E-1,31[&rate=5.926883594566887E-4]:4.778877174016E-1)[&rate=5.926883594566887E-4]:1.299609264991E-2,(32[&rate=5.926883594566887E-4]:3.607718060257E-1,37[&rate=5.926883594566887E-4]:2.760723524737E-1)[&rate=5.926883594566887E-4]:2.148114575779E-1)[&rate=5.926883594566887E-4]:7.653433974323E-2,(36[&rate=5.926883594566887E-4]:5.218513117275E-1,33[&rate=5.926883594566887E-4]:4.863321860446E-1)[&rate=5.926883594566887E-4]:1.411952533679E-1)[&rate=5.926883594566887E-4]:3.172239855308E-2,((((30[&rate=5.926883594566887E-4]:4.189291958538E-1,((((3[&rate=5.926883594566887E-4]:4.382166030723E-1,16[&rate=5.926883594566887E-4]:5.532850962229E-1)[&rate=5.926883594566887E-4]:4.110323014848E-1,((13[&rate=5.926883594566887E-4]:6.641569762397E-1,9[&rate=5.926883594566887E-4]:6.258008118562E-1)[&rate=5.926883594566887E-4]:2.919312127604E-1,5[&rate=5.926883594566887E-4]:9.012936684523E-1)[&rate=5.926883594566887E-4]:1.003062523663E-5)[&rate=5.926883594566887E-4]:3.679265785182E-1,(((((52[&rate=5.926883594566887E-4]:5.742067174053E-1,((47[&rate=5.926883594566887E-4]:9.762130757221E-2,54[&rate=5.926883594566887E-4]:2.729637733256E-1)[&rate=5.926883594566887E-4]:1.308028928406E-1,(42[&rate=5.926883594566887E-4]:5.513917394368E-2,40[&rate=5.926883594566887E-4]:5.513917394368E-2)[&rate=5.926883594566887E-4]:1.568466703048E-1)[&rate=5.926883594566887E-4]:4.224948457596E-1)[&rate=5.926883594566887E-4]:1.706884127507E-1,(63[&rate=5.926883594566887E-4]:2.260314277592E-1,58[&rate=5.926883594566887E-4]:2.232917017319E-1)[&rate=5.926883594566887E-4]:5.572198667805E-1)[&rate=5.926883594566887E-4]:3.148298791774E-1,(((17[&rate=5.926883594566887E-4]:6.151314653654E-1,11[&rate=5.926883594566887E-4]:5.767753009817E-1)[&rate=5.926883594566887E-4]:2.408930224616E-1,51[&rate=5.926883594566887E-4]:7.354765426214E-1)[&rate=5.926883594566887E-4]:1.832646629047E-1,(((50[&rate=5.926883594566887E-4]:4.29705618253E-1,48[&rate=5.926883594566887E-4]:5.118973990749E-1)[&rate=5.926883594566887E-4]:1.843331098411E-2,45[&rate=5.926883594566887E-4]:5.275909840317E-1)[&rate=5.926883594566887E-4]:1.081764809994E-1,(44[&rate=5.926883594566887E-4]:2.110665353021E-1,43[&rate=5.926883594566887E-4]:2.138062613294E-1)[&rate=5.926883594566887E-4]:4.027831215098E-1)[&rate=5.926883594566887E-4]:3.624257952896E-1)[&rate=5.926883594566887E-4]:1.409838038073E-1)[&rate=5.926883594566887E-4]:5.119321257964E-2,((((53[&rate=5.926883594566887E-4]:4.198058221642E-1,46[&rate=5.926883594566887E-4]:4.115866440819E-1)[&rate=5.926883594566887E-4]:9.532644030083E-3,41[&rate=5.926883594566887E-4]:3.992014798929E-1)[&rate=5.926883594566887E-4]:1.219541317418E-1,49[&rate=5.926883594566887E-4]:5.485528719085E-1)[&rate=5.926883594566887E-4]:3.337795467701E-1,((27[&rate=5.926883594566887E-4]:2.462696333408E-1,4[&rate=5.926883594566887E-4]:7.366689361481E-2)[&rate=5.926883594566887E-4]:5.239329438771E-1,((12[&rate=5.926883594566887E-4]:2.576974591959E-1,15[&rate=5.926883594566887E-4]:2.960536235796E-1)[&rate=5.926883594566887E-4]:3.226950282781E-1,8[&rate=5.926883594566887E-4]:5.72173309392E-1)[&rate=5.926883594566887E-4]:7.474159659308E-2)[&rate=5.926883594566887E-4]:2.271983346114E-1)[&rate=5.926883594566887E-4]:3.107775840564E-1)[&rate=5.926883594566887E-4]:3.83777001223E-2,((((60[&rate=5.926883594566887E-4]:3.755728719391E-1,56[&rate=5.926883594566887E-4]:3.728331459116E-1)[&rate=5.926883594566887E-4]:5.250966163073E-2,59[&rate=5.926883594566887E-4]:4.226030815149E-1)[&rate=5.926883594566887E-4]:1.528020647615E-1,57[&rate=5.926883594566887E-4]:5.808845983314E-1)[&rate=5.926883594566887E-4]:7.996903105585E-1,(((((26[&rate=5.926883594566887E-4]:5.350210058292E-1,19[&rate=5.926883594566887E-4]:5.103634715828E-1)[&rate=5.926883594566887E-4]:3.899914282903E-1,1[&rate=5.926883594566887E-4]:1.387110642565E-1)[&rate=5.926883594566887E-4]:2.862795070258E-2,22[&rate=5.926883594566887E-4]:9.481609327673E-1)[&rate=5.926883594566887E-4]:2.394089674297E-1,39[&rate=5.926883594566887E-4]:2.592606458065E-2)[&rate=5.926883594566887E-4]:2.560409902831E-2,((55[&rate=5.926883594566887E-4]:4.596737790494E-1,10[&rate=5.926883594566887E-4]:4.788518612411E-1)[&rate=5.926883594566887E-4]:1.803161679987E-1,((23[&rate=5.926883594566887E-4]:1.803878319077E-1,18[&rate=5.926883594566887E-4]:1.612097497159E-1)[&rate=5.926883594566887E-4]:1.72167658824E-1,21[&rate=5.926883594566887E-4]:3.41596586622E-1)[&rate=5.926883594566887E-4]:4.02502949467E-1)[&rate=5.926883594566887E-4]:4.581155590266E-1)[&rate=5.926883594566887E-4]:8.246940281519E-2)[&rate=5.926883594566887E-4]:2.351553369352E-2)[&rate=5.926883594566887E-4]:6.2400108985E-2)[&rate=5.926883594566887E-4]:1.084713073359E-1,38[&rate=5.926883594566887E-4]:3.229070643836E-1)[&rate=5.926883594566887E-4]:1.069186290464E0)[&rate=5.926883594566887E-4]:3.797534698431E-4,(34[&rate=5.926883594566887E-4]:1.316241290341E-1,29[&rate=5.926883594566887E-4]:2.026623804003E-1)[&rate=5.926883594566887E-4]:2.166465689233E-1)[&rate=5.926883594566887E-4]:1.99935796494E-2,62[&rate=5.926883594566887E-4]:4.966795781534E-1)[&rate=5.926883594566887E-4]:9.026727633928E-3,(((((20[&rate=5.926883594566887E-4]:2.397947785207E-1,25[&rate=5.926883594566887E-4]:2.562331346851E-1)[&rate=5.926883594566887E-4]:5.02168336127E-1,28[&rate=5.926883594566887E-4]:7.967576351958E-1)[&rate=5.926883594566887E-4]:1.067170216883E-1,2[&rate=5.926883594566887E-4]:6.7607739661E-1)[&rate=5.926883594566887E-4]:1.826151531318E-1,((6[&rate=5.926883594566887E-4]:3.604056282673E-1,7[&rate=5.926883594566887E-4]:3.604056282673E-1)[&rate=5.926883594566887E-4]:2.634572527746E-1,24[&rate=5.926883594566887E-4]:7.307121961103E-1)[&rate=5.926883594566887E-4]:3.115419974671E-1)[&rate=5.926883594566887E-4]:1.532460943023E0,(61[&rate=5.926883594566887E-4]:5.198681960776E-1,14[&rate=5.926883594566887E-4]:2.48514254296E0)[&rate=5.926883594566887E-4]:3.477807309236E-2)[&rate=5.926883594566887E-4]:1.390156667196E-2)[&rate=5.926883594566887E-4]:9.616648299792E-2);
tree STATE_15610000 [&joint=-18018.385701561157,lnP=-18018.385701561157] = [&R] (((35[&rate=5.846706459982445E-4]:7.02644433534E-1,(30[&rate=5.846706459982445E-4]:5.41368613862E-1,((((((3[&rate=5.846706459982445E-4]:2.471260229368E-1,16[&rate=5.846706459982445E-4]:3.621945160874E-1)[&rate=5.846706459982445E-4]:5.374599768871E-1,(5[&rate=5.846706459982445E-4]:7.952840914415E-1,(13[&rate=5.846706459982445E-4]:6.350587053675E-1,9[&rate=5.846706459982445E-4]:5.96702540984E-1)[&rate=5.846706459982445E-4]:2.150199066219E-1)[&rate=5.846706459982445E-4]:4.135670290286E-2)[&rate=5.846706459982445E-4]:4.85626276498E-1,(((((((26[&rate=5.846706459982445E-4]:6.154119723393E-1,19[&rate=5.846706459982445E-4]:5.907544380928E-1)[&rate=5.846706459982445E-4]:3.401671994227E-1,22[&rate=5.846706459982445E-4]:9.500997197072E-1)[&rate=5.846706459982445E-4]:8.488961200265E-2,1[&rate=5.846706459982445E-4]:2.541674139017E-1)[&rate=5.846706459982445E-4]:1.328133057153E-1,39[&rate=5.846706459982445E-4]:6.158801808825E-3)[&rate=5.846706459982445E-4]:9.129430262741E-2,((55[&rate=5.846706459982445E-4]:6.535051926229E-1,10[&rate=5.846706459982445E-4]:6.726832748147E-1)[&rate=5.846706459982445E-4]:3.015396315786E-2,((23[&rate=5.846706459982445E-4]:3.127265146853E-1,18[&rate=5.846706459982445E-4]:2.935484324936E-1)[&rate=5.846706459982445E-4]:1.358547905851E-1,21[&rate=5.846706459982445E-4]:4.376224011607E-1)[&rate=5.846706459982445E-4]:3.50146343661E-1)[&rate=5.846706459982445E-4]:4.603692911212E-1)[&rate=5.846706459982445E-4]:3.452407817548E-2,(((60[&rate=5.846706459982445E-4]:2.857055641698E-1,56[&rate=5.846706459982445E-4]:2.829658381422E-1)[&rate=5.846706459982445E-4]:1.748690263876E-1,59[&rate=5.846706459982445E-4]:4.550951385024E-1)[&rate=5.846706459982445E-4]:1.856155096976E-1,57[&rate=5.846706459982445E-4]:6.46190100255E-1)[&rate=5.846706459982445E-4]:7.323624248226E-1)[&rate=5.846706459982445E-4]:4.05541225013E-2,((((52[&rate=5.846706459982445E-4]:6.632468311089E-1,(((54[&rate=5.846706459982445E-4]:2.09119804937E-1,47[&rate=5.846706459982445E-4]:3.377733918363E-2)[&rate=5.846706459982445E-4]:3.590847014975E-1,42[&rate=5.846706459982445E-4]:3.764236845167E-1)[&rate=5.846706459982445E-4]:1.629024271698E-2,40[&rate=5.846706459982445E-4]:3.927139272337E-1)[&rate=5.846706459982445E-4]:3.30806876478E-1)[&rate=5.846706459982445E-4]:1.633752986808E-1,(63[&rate=5.846706459982445E-4]:3.423771837161E-1,58[&rate=5.846706459982445E-4]:3.396374576887E-1)[&rate=5.846706459982445E-4]:5.226011104573E-1)[&rate=5.846706459982445E-4]:2.258835139128E-1,((44[&rate=5.846706459982445E-4]:7.849361939302E-1,((45[&rate=5.846706459982445E-4]:3.723388605082E-1,(50[&rate=5.846706459982445E-4]:2.313796734881E-1,48[&rate=5.846706459982445E-4]:3.135714543099E-1)[&rate=5.846706459982445E-4]:6.150713222565E-2)[&rate=5.846706459982445E-4]:2.706722355251E-1,43[&rate=5.846706459982445E-4]:6.238330138416E-1)[&rate=5.846706459982445E-4]:1.63842906116E-1)[&rate=5.846706459982445E-4]:2.281113994001E-1,(51[&rate=5.846706459982445E-4]:5.169779321672E-1,(17[&rate=5.846706459982445E-4]:4.130854791701E-1,11[&rate=5.846706459982445E-4]:3.747293147865E-1)[&rate=5.846706459982445E-4]:2.244403982026E-1)[&rate=5.846706459982445E-4]:4.385354145877E-1)[&rate=5.846706459982445E-4]:9.699229694764E-2)[&rate=5.846706459982445E-4]:5.924102961648E-2,((((46[&rate=5.846706459982445E-4]:3.35714473487E-1,53[&rate=5.846706459982445E-4]:3.439336515693E-1)[&rate=5.846706459982445E-4]:6.456397591021E-2,41[&rate=5.846706459982445E-4]:3.783606411781E-1)[&rate=5.846706459982445E-4]:1.992657679927E-1,49[&rate=5.846706459982445E-4]:6.050236694446E-1)[&rate=5.846706459982445E-4]:2.042767737291E-1,(8[&rate=5.846706459982445E-4]:6.365613942318E-1,((27[&rate=5.846706459982445E-4]:5.628779863417E-1,4[&rate=5.846706459982445E-4]:3.902752466157E-1)[&rate=5.846706459982445E-4]:6.408166468021E-2,(12[&rate=5.846706459982445E-4]:2.456197347268E-1,15[&rate=5.846706459982445E-4]:2.839758991105E-1)[&rate=5.846706459982445E-4]:2.662714231443E-1)[&rate=5.846706459982445E-4]:1.328894144428E-1)[&rate=5.846706459982445E-4]:1.645198708598E-1)[&rate=5.846706459982445E-4]:3.846380109672E-1)[&rate=5.846706459982445E-4]:5.256545371168E-2)[&rate=5.846706459982445E-4]:1.004206972363E-1)[&rate=5.846706459982445E-4]:7.079700071021E-1,38[&rate=5.846706459982445E-4]:9.754425573964E-1)[&rate=5.846706459982445E-4]:4.996861419125E-1,(((29[&rate=5.846706459982445E-4]:3.435438240647E-1,((((28[&rate=5.846706459982445E-4]:7.946605254479E-1,(20[&rate=5.846706459982445E-4]:5.166440531105E-1,25[&rate=5.846706459982445E-4]:5.330824092749E-1)[&rate=5.846706459982445E-4]:2.232219517893E-1)[&rate=5.846706459982445E-4]:1.423917140054E-2,((6[&rate=5.846706459982445E-4]:2.533983052823E-1,7[&rate=5.846706459982445E-4]:2.533983052823E-1)[&rate=5.846706459982445E-4]:3.311595315725E-1,24[&rate=5.846706459982445E-4]:6.914071519234E-1)[&rate=5.846706459982445E-4]:7.365692848666E-2)[&rate=5.846706459982445E-4]:8.003667086124E-2,2[&rate=5.846706459982445E-4]:6.615391074356E-1)[&rate=5.846706459982445E-4]:1.573821958617E0,14[&rate=5.846706459982445E-4]:2.36412818934E0)[&rate=5.846706459982445E-4]:6.49085608419E-2)[&rate=5.846706459982445E-4]:5.225955302221E-2,61[&rate=5.846706459982445E-4]:5.160219563218E-1)[&rate=5.846706459982445E-4]:3.54533679546E-2,62[&rate=5.846706459982445E-4]:4.886337942218E-1)[&rate=5.846706459982445E-4]:7.070779527371E-2)[&rate=5.846706459982445E-4]:3.152133294405E-2,34[&rate=5.846706459982445E-4]:4.62447621893E-1)[&rate=5.846706459982445E-4]:7.882740602815E-3)[&rate=5.846706459982445E-4]:3.286051912571E-2)[&rate=5.846706459982445E-4]:3.426551414553E-2,(32[&rate=5.846706459982445E-4]:4.251704504064E-1,(37[&rate=5.846706459982445E-4]:1.172996715604E-1,31[&rate=5.846706459982445E-4]:1.172996715604E-1)[&rate=5.846706459982445E-4]:2.231713252939E-1)[&rate=5.846706459982445E-4]:3.226684590219E-1)[&rate=5.846706459982445E-4]:6.792888787592E-2,(36[&rate=5.846706459982445E-4]:6.597756202993E-1,33[&rate=5.846706459982445E-4]:6.242564946165E-1)[&rate=5.846706459982445E-4]:1.669211387534E-1);
tree STATE_15612000 [&joint=-18007.70188286801,lnP=-18007.70188286801] = [&R] (((14[&rate=6.030155570500989E-4]:2.529754961811E0,29[&rate=6.030155570500989E-4]:4.442620356937E-1)[&rate=6.030155570500989E-4]:4.155540126228E-2,(((35[&rate=6.030155570500989E-4]:5.354402054557E-1,(((3[&rate=6.030155570500989E-4]:5.914782322573E-1,(5[&rate=6.030155570500989E-4]:5.888669877746E-1,((13[&rate=6.030155570500989E-4]:3.693907521931E-1,9[&rate=6.030155570500989E-4]:3.310345878096E-1)[&rate=6.030155570500989E-4]:2.62234569501E-1,16[&rate=6.030155570500989E-4]:6.398444997764E-1)[&rate=6.030155570500989E-4]:1.20361866284E-2)[&rate=6.030155570500989E-4]:5.466603900319E-2)[&rate=6.030155570500989E-4]:5.963070968466E-1,((((((52[&rate=6.030155570500989E-4]:4.62912759782E-1,((40[&rate=6.030155570500989E-4]:2.974136775335E-1,54[&rate=6.030155570500989E-4]:4.891944994512E-1)[&rate=6.030155570500989E-4]:1.295917757467E-1,(42[&rate=6.030155570500989E-4]:3.635114583237E-1,47[&rate=6.030155570500989E-4]:3.79949814488E-1)[&rate=6.030155570500989E-4]:6.349399495654E-2)[&rate=6.030155570500989E-4]:9.618127910463E-2)[&rate=6.030155570500989E-4]:1.204908294812E-1,(63[&rate=6.030155570500989E-4]:3.253690316133E-1,58[&rate=6.030155570500989E-4]:3.226293055859E-1)[&rate=6.030155570500989E-4]:2.963907220337E-1)[&rate=6.030155570500989E-4]:2.581189325916E-1,((44[&rate=6.030155570500989E-4]:5.631053483149E-1,((43[&rate=6.030155570500989E-4]:4.9029914254E-1,(50[&rate=6.030155570500989E-4]:2.462099847348E-1,48[&rate=6.030155570500989E-4]:3.284017655567E-1)[&rate=6.030155570500989E-4]:1.838151852024E-1)[&rate=6.030155570500989E-4]:4.345066980541E-2,45[&rate=6.030155570500989E-4]:5.529278945371E-1)[&rate=6.030155570500989E-4]:3.209526199685E-2)[&rate=6.030155570500989E-4]:2.019433943271E-1,(51[&rate=6.030155570500989E-4]:6.792342536218E-1,(17[&rate=6.030155570500989E-4]:6.234965635776E-1,11[&rate=6.030155570500989E-4]:5.851403991939E-1)[&rate=6.030155570500989E-4]:1.762856352498E-1)[&rate=6.030155570500989E-4]:2.828024244469E-2)[&rate=6.030155570500989E-4]:1.340080257883E-1)[&rate=6.030155570500989E-4]:6.385628893089E-2,(((49[&rate=6.030155570500989E-4]:4.283227893415E-1,(8[&rate=6.030155570500989E-4]:3.629605258769E-1,(27[&rate=6.030155570500989E-4]:2.052103534507E-1,4[&rate=6.030155570500989E-4]:3.260761372472E-2)[&rate=6.030155570500989E-4]:2.81037843659E-1)[&rate=6.030155570500989E-4]:5.71430853826E-2)[&rate=6.030155570500989E-4]:8.138941485013E-2,(12[&rate=6.030155570500989E-4]:3.92362977143E-1,15[&rate=6.030155570500989E-4]:4.307191415267E-1)[&rate=6.030155570500989E-4]:1.173492270487E-1)[&rate=6.030155570500989E-4]:2.511887994442E-1,(41[&rate=6.030155570500989E-4]:5.321043047161E-1,(46[&rate=6.030155570500989E-4]:3.857582540049E-1,53[&rate=6.030155570500989E-4]:3.939774320872E-1)[&rate=6.030155570500989E-4]:1.682638589302E-1)[&rate=6.030155570500989E-4]:2.01399438646E-1)[&rate=6.030155570500989E-4]:2.266695879717E-1)[&rate=6.030155570500989E-4]:2.150963513067E-1,(((60[&rate=6.030155570500989E-4]:4.158384893794E-1,59[&rate=6.030155570500989E-4]:4.103590373245E-1)[&rate=6.030155570500989E-4]:3.619935995057E-2,56[&rate=6.030155570500989E-4]:4.492981233024E-1)[&rate=6.030155570500989E-4]:9.073168363641E-2,57[&rate=6.030155570500989E-4]:5.427695329664E-1)[&rate=6.030155570500989E-4]:8.325001496741E-1)[&rate=6.030155570500989E-4]:3.911957468953E-2,((39[&rate=6.030155570500989E-4]:1.28895306581E-1,((55[&rate=6.030155570500989E-4]:6.565171444157E-1,10[&rate=6.030155570500989E-4]:6.756952266074E-1)[&rate=6.030155570500989E-4]:3.287013720145E-2,((23[&rate=6.030155570500989E-4]:4.553001702814E-1,18[&rate=6.030155570500989E-4]:4.361220880896E-1)[&rate=6.030155570500989E-4]:2.334785509725E-1,21[&rate=6.030155570500989E-4]:6.778198171442E-1)[&rate=6.030155570500989E-4]:1.156770535139E-1)[&rate=6.030155570500989E-4]:4.860833674295E-1)[&rate=6.030155570500989E-4]:1.750458721029E-2,(22[&rate=6.030155570500989E-4]:8.769522614862E-1,((26[&rate=6.030155570500989E-4]:6.649293080744E-1,19[&rate=6.030155570500989E-4]:6.40271773828E-1)[&rate=6.030155570500989E-4]:1.254970174306E-1,1[&rate=6.030155570500989E-4]:4.12495564205E-3)[&rate=6.030155570500989E-4]:9.200538803591E-2)[&rate=6.030155570500989E-4]:4.310914679214E-1)[&rate=6.030155570500989E-4]:2.141402107298E-2)[&rate=6.030155570500989E-4]:2.27111402671E-2)[&rate=6.030155570500989E-4]:7.08614122599E-1,38[&rate=6.030155570500989E-4]:8.936597256754E-1)[&rate=6.030155570500989E-4]:4.865293382277E-1)[&rate=6.030155570500989E-4]:4.09916971218E-2,(32[&rate=6.030155570500989E-4]:4.789630294299E-1,(37[&rate=6.030155570500989E-4]:3.561582506209E-1,31[&rate=6.030155570500989E-4]:3.561582506209E-1)[&rate=6.030155570500989E-4]:3.810532525697E-2)[&rate=6.030155570500989E-4]:1.083978348963E-1)[&rate=6.030155570500989E-4]:2.921905107101E-2,(((34[&rate=6.030155570500989E-4]:2.630275991527E-1,61[&rate=6.030155570500989E-4]:4.542844297538E-1)[&rate=6.030155570500989E-4]:2.932856359316E-2,((((20[&rate=6.030155570500989E-4]:4.046446372471E-1,25[&rate=6.030155570500989E-4]:4.210829934114E-1)[&rate=6.030155570500989E-4]:3.748754972164E-1,((6[&rate=6.030155570500989E-4]:3.140834088116E-1,7[&rate=6.030155570500989E-4]:3.140834088116E-1)[&rate=6.030155570500989E-4]:2.919559860974E-1,24[&rate=6.030155570500989E-4]:7.128887099775E-1)[&rate=6.030155570500989E-4]:7.759032859561E-2)[&rate=6.030155570500989E-4]:2.380633894773E-2,28[&rate=6.030155570500989E-4]:8.581209939592E-1)[&rate=6.030155570500989E-4]:5.255151444439E-1,2[&rate=6.030155570500989E-4]:1.156238878129E0)[&rate=6.030155570500989E-4]:1.163881338812E0)[&rate=6.030155570500989E-4]:6.814439605465E-2,62[&rate=6.030155570500989E-4]:4.88915859347E-1)[&rate=6.030155570500989E-4]:4.569684293548E-2)[&rate=6.030155570500989E-4]:8.581783853842E-3)[&rate=6.030155570500989E-4]:9.494265058603E-2,((36[&rate=6.030155570500989E-4]:5.108053027169E-1,33[&rate=6.030155570500989E-4]:4.75286177034E-1)[&rate=6.030155570500989E-4]:8.937911471472E-2,30[&rate=6.030155570500989E-4]:4.49911193388E-1)[&rate=6.030155570500989E-4]:1.30848894154E-1);
tree STATE_15614000 [&joint=-18002.962701722976,lnP=-18002.962701722976] = [&R] (((((28[&rate=5.583872982286823E-4]:7.618955933602E-1,(20[&rate=5.583872982286823E-4]:6.001566664767E-1,25[&rate=5.583872982286823E-4]:6.165950226411E-1)[&rate=5.583872982286823E-4]:1.069444063354E-1)[&rate=5.583872982286823E-4]:1.938249500509E-2,((6[&rate=5.583872982286823E-4]:2.564913938705E-1,7[&rate=5.583872982286823E-4]:2.564913938705E-1)[&rate=5.583872982286823E-4]:2.749301249833E-1,24[&rate=5.583872982286823E-4]:6.382708339224E-1)[&rate=5.583872982286823E-4]:9.917163800457E-2)[&rate=5.583872982286823E-4]:3.786203647191E-1,2[&rate=5.583872982286823E-4]:9.325011928104E-1)[&rate=5.583872982286823E-4]:1.519484459779E0,(62[&rate=5.583872982286823E-4]:5.342221000012E-1,((((((3[&rate=5.583872982286823E-4]:5.67731475893E-1,(((13[&rate=5.583872982286823E-4]:3.68657481826E-1,9[&rate=5.583872982286823E-4]:3.303013174426E-1)[&rate=5.583872982286823E-4]:2.056845694225E-1,16[&rate=5.583872982286823E-4]:5.825612293308E-1)[&rate=5.583872982286823E-4]:4.401975332646E-2,5[&rate=5.583872982286823E-4]:5.635672840271E-1)[&rate=5.583872982286823E-4]:5.621898638635E-2)[&rate=5.583872982286823E-4]:7.343733022631E-1,((((39[&rate=5.583872982286823E-4]:6.682126384939E-3,((55[&rate=5.583872982286823E-4]:5.733167190479E-1,10[&rate=5.583872982286823E-4]:5.924948012396E-1)[&rate=5.583872982286823E-4]:8.762198121908E-2,(21[&rate=5.583872982286823E-4]:6.327530156395E-1,(18[&rate=5.583872982286823E-4]:4.82144230953E-1,23[&rate=5.583872982286823E-4]:5.013223131447E-1)[&rate=5.583872982286823E-4]:1.423896066044E-1)[&rate=5.583872982286823E-4]:1.322952736685E-1)[&rate=5.583872982286823E-4]:3.923187685837E-1)[&rate=5.583872982286823E-4]:1.927286407172E-2,(22[&rate=5.583872982286823E-4]:8.544517978382E-1,((26[&rate=5.583872982286823E-4]:6.598356918346E-1,19[&rate=5.583872982286823E-4]:6.351781575881E-1)[&rate=5.583872982286823E-4]:1.718992479006E-1,1[&rate=5.583872982286823E-4]:4.543356987221E-2)[&rate=5.583872982286823E-4]:2.819631015776E-2)[&rate=5.583872982286823E-4]:3.331470282348E-1)[&rate=5.583872982286823E-4]:1.244987409856E-1,((60[&rate=5.583872982286823E-4]:4.645649147403E-1,(56[&rate=5.583872982286823E-4]:4.492547268758E-1,59[&rate=5.583872982286823E-4]:4.465150008484E-1)[&rate=5.583872982286823E-4]:1.257046183699E-2)[&rate=5.583872982286823E-4]:2.598677600171E-1,57[&rate=5.583872982286823E-4]:7.244326747575E-1)[&rate=5.583872982286823E-4]:6.725963991506E-1)[&rate=5.583872982286823E-4]:2.247797191649E-2,((((63[&rate=5.583872982286823E-4]:3.606374845524E-1,58[&rate=5.583872982286823E-4]:3.57897758525E-1)[&rate=5.583872982286823E-4]:3.60530220921E-1,(52[&rate=5.583872982286823E-4]:6.506856148746E-1,((47[&rate=5.583872982286823E-4]:3.01033696331E-1,(42[&rate=5.583872982286823E-4]:2.530038611922E-1,54[&rate=5.583872982286823E-4]:4.447846831099E-1)[&rate=5.583872982286823E-4]:3.159147897445E-2)[&rate=5.583872982286823E-4]:2.066799316573E-2,40[&rate=5.583872982286823E-4]:3.052633333323E-1)[&rate=5.583872982286823E-4]:4.05696254145E-1)[&rate=5.583872982286823E-4]:3.212592621507E-2)[&rate=5.583872982286823E-4]:7.449512068666E-2,((44[&rate=5.583872982286823E-4]:5.261030160845E-1,(43[&rate=5.583872982286823E-4]:5.096245166931E-1,((50[&rate=5.583872982286823E-4]:1.987484142523E-1,48[&rate=5.583872982286823E-4]:2.809401950741E-1)[&rate=5.583872982286823E-4]:1.124779983998E-1,45[&rate=5.583872982286823E-4]:3.906784674466E-1)[&rate=5.583872982286823E-4]:1.381241314383E-1)[&rate=5.583872982286823E-4]:1.92182254187E-2)[&rate=5.583872982286823E-4]:2.388533432034E-1,(51[&rate=5.583872982286823E-4]:6.227140926727E-1,(17[&rate=5.583872982286823E-4]:3.096819507251E-1,11[&rate=5.583872982286823E-4]:2.713257863415E-1)[&rate=5.583872982286823E-4]:4.335800871531E-1)[&rate=5.583872982286823E-4]:8.470802003978E-2)[&rate=5.583872982286823E-4]:4.98845490639E-2)[&rate=5.583872982286823E-4]:2.727425305316E-1,(((8[&rate=5.583872982286823E-4]:5.059058036943E-1,49[&rate=5.583872982286823E-4]:5.141249817763E-1)[&rate=5.583872982286823E-4]:6.21008217844E-2,((12[&rate=5.583872982286823E-4]:3.254556056387E-1,15[&rate=5.583872982286823E-4]:3.638117700224E-1)[&rate=5.583872982286823E-4]:2.431985370111E-1,(27[&rate=5.583872982286823E-4]:4.026955139296E-1,4[&rate=5.583872982286823E-4]:2.300927742036E-1)[&rate=5.583872982286823E-4]:2.810271218711E-1)[&rate=5.583872982286823E-4]:7.571660910891E-3)[&rate=5.583872982286823E-4]:1.677989460891E-1,((53[&rate=5.583872982286823E-4]:5.517679228141E-1,41[&rate=5.583872982286823E-4]:5.216309365127E-1)[&rate=5.583872982286823E-4]:3.295118044071E-2,46[&rate=5.583872982286823E-4]:5.764999251725E-1)[&rate=5.583872982286823E-4]:1.620453724226E-1)[&rate=5.583872982286823E-4]:3.6821622348E-1)[&rate=5.583872982286823E-4]:1.346633329685E-1)[&rate=5.583872982286823E-4]:1.319128008247E-1)[&rate=5.583872982286823E-4]:8.050792689968E-1,38[&rate=5.583872982286823E-4]:1.104444321125E0)[&rate=5.583872982286823E-4]:2.619480589902E-1,61[&rate=5.583872982286823E-4]:5.134468003567E-1)[&rate=5.583872982286823E-4]:3.734567000684E-2,(35[&rate=5.583872982286823E-4]:4.91537798161E-1,(32[&rate=5.583872982286823E-4]:4.195019392589E-1,(37[&rate=5.583872982286823E-4]:1.606073780292E-1,31[&rate=5.583872982286823E-4]:1.606073780292E-1)[&rate=5.583872982286823E-4]:1.741951076776E-1)[&rate=5.583872982286823E-4]:8.29648206508E-2)[&rate=5.583872982286823E-4]:6.745139351396E-2)[&rate=5.583872982286823E-4]:2.160415366297E-2,(14[&rate=5.583872982286823E-4]:2.50075022601E0,(29[&rate=5.583872982286823E-4]:3.956716461545E-1,34[&rate=5.583872982286823E-4]:3.246333947883E-1)[&rate=5.583872982286823E-4]:1.958565373813E-2)[&rate=5.583872982286823E-4]:3.692074489901E-2)[&rate=5.583872982286823E-4]:2.466700602924E-2)[&rate=5.583872982286823E-4]:1.841479893959E-2)[&rate=5.583872982286823E-4]:1.58162610414E-1,((36[&rate=5.583872982286823E-4]:5.749721916782E-1,33[&rate=5.583872982286823E-4]:5.394530659954E-1)[&rate=5.583872982286823E-4]:1.813911354462E-1,30[&rate=5.583872982286823E-4]:6.060901030809E-1)[&rate=5.583872982286823E-4]:4.733235709354E-2);
tree STATE_15616000 [&joint=-18013.32682330069,lnP=-18013.32682330069] = [&R] (((34[&rate=5.280783969375351E-4]:4.040855878754E-1,((((((6[&rate=5.280783969375351E-4]:3.083438405743E-1,7[&rate=5.280783969375351E-4]:3.083438405743E-1)[&rate=5.280783969375351E-4]:2.252160393087E-1,24[&rate=5.280783969375351E-4]:6.404091949515E-1)[&rate=5.280783969375351E-4]:1.153897793377E-1,(28[&rate=5.280783969375351E-4]:7.02898892888E-1,(20[&rate=5.280783969375351E-4]:3.404220361739E-1,25[&rate=5.280783969375351E-4]:3.568603923382E-1)[&rate=5.280783969375351E-4]:3.076823361661E-1)[&rate=5.280783969375351E-4]:9.673569783966E-2)[&rate=5.280783969375351E-4]:3.826864975211E-1,2[&rate=5.280783969375351E-4]:9.549238279747E-1)[&rate=5.280783969375351E-4]:1.358921716573E0,29[&rate=5.280783969375351E-4]:3.571197417186E-1)[&rate=5.280783969375351E-4]:8.63165894161E-2,61[&rate=5.280783969375351E-4]:5.636549103696E-1)[&rate=5.280783969375351E-4]:3.168750810689E-2)[&rate=5.280783969375351E-4]:1.285713343874E-2,(((62[&rate=5.280783969375351E-4]:4.008440462632E-1,(((5[&rate=5.280783969375351E-4]:7.253845476884E-1,((3[&rate=5.280783969375351E-4]:2.648335639072E-1,16[&rate=5.280783969375351E-4]:3.799020570578E-1)[&rate=5.280783969375351E-4]:3.906415898488E-1,(13[&rate=5.280783969375351E-4]:5.439869634369E-1,9[&rate=5.280783969375351E-4]:5.056307990535E-1)[&rate=5.280783969375351E-4]:2.183375053873E-1)[&rate=5.280783969375351E-4]:1.785459941197E-2)[&rate=5.280783969375351E-4]:6.656575226548E-1,(((((22[&rate=5.280783969375351E-4]:9.885263867488E-1,((26[&rate=5.280783969375351E-4]:7.82051128747E-1,19[&rate=5.280783969375351E-4]:7.573935945006E-1)[&rate=5.280783969375351E-4]:6.106924712878E-2,1[&rate=5.280783969375351E-4]:5.681900601285E-2)[&rate=5.280783969375351E-4]:1.508854629277E-1)[&rate=5.280783969375351E-4]:1.594610658839E-1,((55[&rate=5.280783969375351E-4]:3.805220814005E-1,10[&rate=5.280783969375351E-4]:3.997001635922E-1)[&rate=5.280783969375351E-4]:3.928049870772E-1,(21[&rate=5.280783969375351E-4]:7.743174688266E-1,(18[&rate=5.280783969375351E-4]:3.603491945772E-1,23[&rate=5.280783969375351E-4]:3.795272767689E-1)[&rate=5.280783969375351E-4]:4.057490961674E-1)[&rate=5.280783969375351E-4]:1.03119188692E-1)[&rate=5.280783969375351E-4]:2.595918910044E-1)[&rate=5.280783969375351E-4]:3.428630388025E-2,39[&rate=5.280783969375351E-4]:2.062992089657E-2)[&rate=5.280783969375351E-4]:7.831030298272E-2,((56[&rate=5.280783969375351E-4]:4.684887111736E-1,(60[&rate=5.280783969375351E-4]:4.567901212964E-1,59[&rate=5.280783969375351E-4]:4.513106692415E-1)[&rate=5.280783969375351E-4]:1.443831590474E-2)[&rate=5.280783969375351E-4]:4.0843813993E-1,57[&rate=5.280783969375351E-4]:8.796665771312E-1)[&rate=5.280783969375351E-4]:4.658489892139E-1)[&rate=5.280783969375351E-4]:5.287054692558E-2,(((52[&rate=5.280783969375351E-4]:5.427197378644E-1,((63[&rate=5.280783969375351E-4]:2.652366265736E-1,58[&rate=5.280783969375351E-4]:2.624969005463E-1)[&rate=5.280783969375351E-4]:2.303096284007E-1,(54[&rate=5.280783969375351E-4]:5.583977887873E-1,((40[&rate=5.280783969375351E-4]:2.595369072826E-1,42[&rate=5.280783969375351E-4]:2.595369072826E-1)[&rate=5.280783969375351E-4]:8.06054992487E-2,47[&rate=5.280783969375351E-4]:3.565807626956E-1)[&rate=5.280783969375351E-4]:2.64745603383E-2)[&rate=5.280783969375351E-4]:1.508470963238E-1)[&rate=5.280783969375351E-4]:8.552964727381E-2)[&rate=5.280783969375351E-4]:2.478101314021E-1,(((17[&rate=5.280783969375351E-4]:5.719666246505E-1,11[&rate=5.280783969375351E-4]:5.336104602668E-1)[&rate=5.280783969375351E-4]:4.587429392321E-2,51[&rate=5.280783969375351E-4]:4.972929733681E-1)[&rate=5.280783969375351E-4]:1.305188794841E-1,(((50[&rate=5.280783969375351E-4]:1.872440808929E-1,48[&rate=5.280783969375351E-4]:2.694358617148E-1)[&rate=5.280783969375351E-4]:2.435634107752E-1,45[&rate=5.280783969375351E-4]:5.102595464626E-1)[&rate=5.280783969375351E-4]:7.484497307012E-2,(43[&rate=5.280783969375351E-4]:4.095291087035E-1,44[&rate=5.280783969375351E-4]:4.067893826762E-1)[&rate=5.280783969375351E-4]:1.563973286374E-1)[&rate=5.280783969375351E-4]:1.22159388114E-1)[&rate=5.280783969375351E-4]:1.627180164144E-1)[&rate=5.280783969375351E-4]:2.137315287974E-1,((8[&rate=5.280783969375351E-4]:6.781384590001E-1,((12[&rate=5.280783969375351E-4]:3.220588207192E-1,15[&rate=5.280783969375351E-4]:3.604149851028E-1)[&rate=5.280783969375351E-4]:3.551603808968E-1,(27[&rate=5.280783969375351E-4]:5.099489037298E-1,4[&rate=5.280783969375351E-4]:3.373461640038E-1)[&rate=5.280783969375351E-4]:2.82338791037E-1)[&rate=5.280783969375351E-4]:9.138435466194E-3)[&rate=5.280783969375351E-4]:3.475564682253E-2,(((53[&rate=5.280783969375351E-4]:2.950535975438E-1,41[&rate=5.280783969375351E-4]:2.649166112425E-1)[&rate=5.280783969375351E-4]:2.317402706286E-1,49[&rate=5.280783969375351E-4]:5.240541421449E-1)[&rate=5.280783969375351E-4]:3.977894109087E-2,46[&rate=5.280783969375351E-4]:5.58353631181E-1)[&rate=5.280783969375351E-4]:1.57280200669E-1)[&rate=5.280783969375351E-4]:3.653398949811E-1)[&rate=5.280783969375351E-4]:1.393301946586E-1)[&rate=5.280783969375351E-4]:1.899162310453E-1)[&rate=5.280783969375351E-4]:5.126221758842E-1,38[&rate=5.280783969375351E-4]:8.488697256794E-1)[&rate=5.280783969375351E-4]:4.677614303972E-1)[&rate=5.280783969375351E-4]:7.11515003744E-4,14[&rate=5.280783969375351E-4]:2.429671438204E0)[&rate=5.280783969375351E-4]:3.672956140713E-2,(35[&rate=5.280783969375351E-4]:4.456393935041E-1,(32[&rate=5.280783969375351E-4]:4.15614158549E-1,(37[&rate=5.280783969375351E-4]:3.096115719588E-1,31[&rate=5.280783969375351E-4]:3.096115719588E-1)[&rate=5.280783969375351E-4]:2.130313303809E-2)[&rate=5.280783969375351E-4]:4.095419670385E-2)[&rate=5.280783969375351E-4]:6.368398053591E-2)[&rate=5.280783969375351E-4]:1.070728991867E-1)[&rate=5.280783969375351E-4]:1.223068250834E-1,(30[&rate=5.280783969375351E-4]:6.010560613976E-1,(36[&rate=5.280783969375351E-4]:5.631003909146E-1,33[&rate=5.280783969375351E-4]:5.275812652317E-1)[&rate=5.280783969375351E-4]:1.882288945265E-1)[&rate=5.280783969375351E-4]:9.231736366161E-3);
tree STATE_15618000 [&joint=-18010.94788723159,lnP=-18010.94788723159] = [&R] (((((35[&rate=5.544247958156012E-4]:4.460812232516E-1,(((((13[&rate=5.544247958156012E-4]:5.542087553327E-1,9[&rate=5.544247958156012E-4]:5.158525909492E-1)[&rate=5.544247958156012E-4]:9.706070684773E-2,(3[&rate=5.544247958156012E-4]:3.418571705997E-1,16[&rate=5.544247958156012E-4]:4.569256637503E-1)[&rate=5.544247958156012E-4]:2.025629765124E-1)[&rate=5.544247958156012E-4]:2.273928211603E-2,5[&rate=5.544247958156012E-4]:6.192142237486E-1)[&rate=5.544247958156012E-4]:9.033839765321E-1,((((60[&rate=5.544247958156012E-4]:4.724640866551E-1,(56[&rate=5.544247958156012E-4]:4.554437339475E-1,59[&rate=5.544247958156012E-4]:4.527040079201E-1)[&rate=5.544247958156012E-4]:1.42806266801E-2)[&rate=5.544247958156012E-4]:8.46795953861E-2,57[&rate=5.544247958156012E-4]:5.571436820413E-1)[&rate=5.544247958156012E-4]:8.609844072653E-1,((((40[&rate=5.544247958156012E-4]:5.002364258823E-1,((47[&rate=5.544247958156012E-4]:2.695240882757E-1,54[&rate=5.544247958156012E-4]:4.448665540291E-1)[&rate=5.544247958156012E-4]:4.033272073403E-3,42[&rate=5.544247958156012E-4]:2.571190041847E-1)[&rate=5.544247958156012E-4]:2.431174216976E-1)[&rate=5.544247958156012E-4]:1.632679088359E-1,(52[&rate=5.544247958156012E-4]:4.47934590153E-1,(63[&rate=5.544247958156012E-4]:2.600663252239E-1,58[&rate=5.544247958156012E-4]:2.573265991965E-1)[&rate=5.544247958156012E-4]:2.262244293128E-1)[&rate=5.544247958156012E-4]:1.552957719624E-1)[&rate=5.544247958156012E-4]:2.134845216108E-1,((51[&rate=5.544247958156012E-4]:6.16567594393E-1,(17[&rate=5.544247958156012E-4]:6.627356472924E-1,11[&rate=5.544247958156012E-4]:6.243794829087E-1)[&rate=5.544247958156012E-4]:7.437989230617E-2)[&rate=5.544247958156012E-4]:1.626566673997E-2,(44[&rate=5.544247958156012E-4]:3.900301150397E-1,(45[&rate=5.544247958156012E-4]:3.230000383695E-1,(43[&rate=5.544247958156012E-4]:2.676213172719E-1,(50[&rate=5.544247958156012E-4]:1.953878512665E-1,48[&rate=5.544247958156012E-4]:2.775796320883E-1)[&rate=5.544247958156012E-4]:1.195949340268E-2)[&rate=5.544247958156012E-4]:3.620063890587E-2)[&rate=5.544247958156012E-4]:8.894788488924E-2)[&rate=5.544247958156012E-4]:3.003373926687E-1)[&rate=5.544247958156012E-4]:1.838816225932E-1)[&rate=5.544247958156012E-4]:2.302572877817E-1,(((12[&rate=5.544247958156012E-4]:3.397636750617E-1,15[&rate=5.544247958156012E-4]:3.781198394454E-1)[&rate=5.544247958156012E-4]:3.49214033385E-1,((27[&rate=5.544247958156012E-4]:4.137192086114E-1,4[&rate=5.544247958156012E-4]:2.411164688854E-1)[&rate=5.544247958156012E-4]:1.692053744343E-1,8[&rate=5.544247958156012E-4]:4.596369118128E-1)[&rate=5.544247958156012E-4]:2.211216185519E-1)[&rate=5.544247958156012E-4]:2.185184591092E-2,((46[&rate=5.544247958156012E-4]:5.206996900278E-1,53[&rate=5.544247958156012E-4]:5.289188681101E-1)[&rate=5.544247958156012E-4]:1.06934384635E-1,(41[&rate=5.544247958156012E-4]:5.982497289672E-1,49[&rate=5.544247958156012E-4]:6.25646989241E-1)[&rate=5.544247958156012E-4]:7.466537476505E-3)[&rate=5.544247958156012E-4]:7.771602764015E-2)[&rate=5.544247958156012E-4]:4.183343979721E-1)[&rate=5.544247958156012E-4]:1.163613972506E-1)[&rate=5.544247958156012E-4]:8.403259698179E-2,((((55[&rate=5.544247958156012E-4]:4.897670625112E-1,10[&rate=5.544247958156012E-4]:5.08945144703E-1)[&rate=5.544247958156012E-4]:1.64777784715E-1,(21[&rate=5.544247958156012E-4]:7.024920234736E-1,(18[&rate=5.544247958156012E-4]:4.215490593307E-1,23[&rate=5.544247958156012E-4]:4.407271415224E-1)[&rate=5.544247958156012E-4]:2.727237860609E-1)[&rate=5.544247958156012E-4]:5.616241279352E-2)[&rate=5.544247958156012E-4]:4.275682367242E-1,39[&rate=5.544247958156012E-4]:3.553774148465E-2)[&rate=5.544247958156012E-4]:6.814102891998E-2,(22[&rate=5.544247958156012E-4]:8.965024850784E-1,((26[&rate=5.544247958156012E-4]:7.053035350427E-1,19[&rate=5.544247958156012E-4]:6.806460007962E-1)[&rate=5.544247958156012E-4]:1.25789455143E-1,1[&rate=5.544247958156012E-4]:4.479162032272E-2)[&rate=5.544247958156012E-4]:7.08889469475E-2)[&rate=5.544247958156012E-4]:3.688201209426E-1)[&rate=5.544247958156012E-4]:1.51906573418E-1)[&rate=5.544247958156012E-4]:2.176977879651E-1)[&rate=5.544247958156012E-4]:4.283977966752E-1,38[&rate=5.544247958156012E-4]:8.962014764079E-1)[&rate=5.544247958156012E-4]:3.946286052912E-1)[&rate=5.544247958156012E-4]:7.024965117183E-2,(32[&rate=5.544247958156012E-4]:4.617616249293E-1,(37[&rate=5.544247958156012E-4]:2.363181673523E-1,31[&rate=5.544247958156012E-4]:2.363181673523E-1)[&rate=5.544247958156012E-4]:1.407440040249E-1)[&rate=5.544247958156012E-4]:6.549821124291E-2)[&rate=5.544247958156012E-4]:1.157698795791E-1,((34[&rate=5.544247958156012E-4]:3.024957962995E-1,61[&rate=5.544247958156012E-4]:4.937526269006E-1)[&rate=5.544247958156012E-4]:1.120184372384E-1,((((6[&rate=5.544247958156012E-4]:3.426065640186E-1,7[&rate=5.544247958156012E-4]:3.426065640186E-1)[&rate=5.544247958156012E-4]:3.183059570253E-1,24[&rate=5.544247958156012E-4]:7.677618361124E-1)[&rate=5.544247958156012E-4]:8.417925493585E-2,(28[&rate=5.544247958156012E-4]:7.836114976977E-1,(20[&rate=5.544247958156012E-4]:4.329134993983E-1,25[&rate=5.544247958156012E-4]:4.493518555627E-1)[&rate=5.544247958156012E-4]:2.959034777514E-1)[&rate=5.544247958156012E-4]:1.121652097889E-1)[&rate=5.544247958156012E-4]:3.746013811884E-1,2[&rate=5.544247958156012E-4]:1.042980828401E0)[&rate=5.544247958156012E-4]:1.399297459333E0)[&rate=5.544247958156012E-4]:1.813296855214E-2)[&rate=5.544247958156012E-4]:1.999264601805E-2,((14[&rate=5.544247958156012E-4]:2.450108304358E0,29[&rate=5.544247958156012E-4]:3.646153782403E-1)[&rate=5.544247958156012E-4]:8.129469568033E-2,62[&rate=5.544247958156012E-4]:5.03287123101E-1)[&rate=5.544247958156012E-4]:7.776802555375E-2)[&rate=5.544247958156012E-4]:1.960761962736E-1,((36[&rate=5.544247958156012E-4]:5.773431041356E-1,33[&rate=5.544247958156012E-4]:5.418239784527E-1)[&rate=5.544247958156012E-4]:2.63517229523E-1,30[&rate=5.544247958156012E-4]:6.905871096151E-1)[&rate=5.544247958156012E-4]:2.916718613287E-2);
tree STATE_15620000 [&joint=-17995.946589216357,lnP=-17995.946589216357] = [&R] ((((((35[&rate=6.185688084171379E-4]:4.75654525873E-1,(((3[&rate=6.185688084171379E-4]:5.312835307283E-1,((5[&rate=6.185688084171379E-4]:3.613100269835E-1,(13[&rate=6.185688084171379E-4]:2.869637598123E-1,9[&rate=6.185688084171379E-4]:2.486075954289E-1)[&rate=6.185688084171379E-4]:1.29140787719E-1)[&rate=6.185688084171379E-4]:2.90444260042E-2,16[&rate=6.185688084171379E-4]:4.533681516178E-1)[&rate=6.185688084171379E-4]:1.929838722611E-1)[&rate=6.185688084171379E-4]:6.472177953643E-1,((((22[&rate=6.185688084171379E-4]:1.069759156012E0,((26[&rate=6.185688084171379E-4]:7.369204501815E-1,19[&rate=6.185688084171379E-4]:7.122629159351E-1)[&rate=6.185688084171379E-4]:1.923318810513E-1,1[&rate=6.185688084171379E-4]:1.429509613699E-1)[&rate=6.185688084171379E-4]:1.459862768336E-1)[&rate=6.185688084171379E-4]:1.924266290412E-1,(39[&rate=6.185688084171379E-4]:5.259861175271E-2,((55[&rate=6.185688084171379E-4]:3.568582653784E-1,10[&rate=6.185688084171379E-4]:3.760363475701E-1)[&rate=6.185688084171379E-4]:2.982035417439E-1,(21[&rate=6.185688084171379E-4]:5.501599858458E-1,(18[&rate=6.185688084171379E-4]:4.193543595815E-1,23[&rate=6.185688084171379E-4]:4.385324417732E-1)[&rate=6.185688084171379E-4]:1.225864481823E-1)[&rate=6.185688084171379E-4]:2.090114103174E-1)[&rate=6.185688084171379E-4]:4.441121470962E-1)[&rate=6.185688084171379E-4]:4.794333768384E-2)[&rate=6.185688084171379E-4]:2.11467681124E-2,((((63[&rate=6.185688084171379E-4]:3.119529615268E-1,58[&rate=6.185688084171379E-4]:3.092132354995E-1)[&rate=6.185688084171379E-4]:4.064868757755E-1,(52[&rate=6.185688084171379E-4]:6.110932814671E-1,((47[&rate=6.185688084171379E-4]:3.61081799644E-1,40[&rate=6.185688084171379E-4]:3.446434434796E-1)[&rate=6.185688084171379E-4]:1.485150683533E-1,(54[&rate=6.185688084171379E-4]:4.819983383668E-1,42[&rate=6.185688084171379E-4]:2.90217516449E-1)[&rate=6.185688084171379E-4]:2.029409953839E-1)[&rate=6.185688084171379E-4]:1.78208742237E-1)[&rate=6.185688084171379E-4]:6.89903914516E-2)[&rate=6.185688084171379E-4]:1.760842176321E-1,(((44[&rate=6.185688084171379E-4]:4.38417730409E-1,((50[&rate=6.185688084171379E-4]:2.584913005817E-1,48[&rate=6.185688084171379E-4]:3.406830814035E-1)[&rate=6.185688084171379E-4]:7.487187643366E-2,(45[&rate=6.185688084171379E-4]:3.356929279855E-1,43[&rate=6.185688084171379E-4]:3.165148457938E-1)[&rate=6.185688084171379E-4]:7.712230382436E-2)[&rate=6.185688084171379E-4]:4.752030681826E-2)[&rate=6.185688084171379E-4]:2.218075964814E-1,51[&rate=6.185688084171379E-4]:6.02691080315E-1)[&rate=6.185688084171379E-4]:7.50210638594E-2,(17[&rate=6.185688084171379E-4]:3.289445367284E-1,11[&rate=6.185688084171379E-4]:2.905883723447E-1)[&rate=6.185688084171379E-4]:4.693155526516E-1)[&rate=6.185688084171379E-4]:1.784557463763E-1)[&rate=6.185688084171379E-4]:1.98058712816E-1,((12[&rate=6.185688084171379E-4]:4.356676031688E-1,15[&rate=6.185688084171379E-4]:4.740237675525E-1)[&rate=6.185688084171379E-4]:3.022079154441E-1,(((53[&rate=6.185688084171379E-4]:4.892223399194E-1,46[&rate=6.185688084171379E-4]:4.810031618371E-1)[&rate=6.185688084171379E-4]:9.799417881517E-2,41[&rate=6.185688084171379E-4]:5.570795324332E-1)[&rate=6.185688084171379E-4]:5.741032494742E-2,((49[&rate=6.185688084171379E-4]:3.832087573723E-1,8[&rate=6.185688084171379E-4]:3.749895792902E-1)[&rate=6.185688084171379E-4]:2.045559747492E-1,(27[&rate=6.185688084171379E-4]:4.723926776304E-1,4[&rate=6.185688084171379E-4]:2.997899379044E-1)[&rate=6.185688084171379E-4]:2.30440547642E-1)[&rate=6.185688084171379E-4]:5.412238553294E-2)[&rate=6.185688084171379E-4]:9.598840095847E-2)[&rate=6.185688084171379E-4]:3.985428655757E-1)[&rate=6.185688084171379E-4]:5.924293609988E-2)[&rate=6.185688084171379E-4]:1.028688489901E-2,(((59[&rate=6.185688084171379E-4]:3.89688172597E-1,56[&rate=6.185688084171379E-4]:3.924278986243E-1)[&rate=6.185688084171379E-4]:3.257029297425E-2,60[&rate=6.185688084171379E-4]:4.277379176261E-1)[&rate=6.185688084171379E-4]:1.153370806094E-1,57[&rate=6.185688084171379E-4]:5.430749982356E-1)[&rate=6.185688084171379E-4]:8.354759466782E-1)[&rate=6.185688084171379E-4]:4.926544967202E-2)[&rate=6.185688084171379E-4]:3.312801755716E-1,38[&rate=6.185688084171379E-4]:5.070417756366E-1)[&rate=6.185688084171379E-4]:8.133616086838E-1)[&rate=6.185688084171379E-4]:8.407366673978E-2,34[&rate=6.185688084171379E-4]:3.602746407003E-1)[&rate=6.185688084171379E-4]:1.498233878965E-2,(32[&rate=6.185688084171379E-4]:4.802371202031E-1,(37[&rate=6.185688084171379E-4]:3.267892040944E-1,31[&rate=6.185688084171379E-4]:3.267892040944E-1)[&rate=6.185688084171379E-4]:6.874846255672E-2)[&rate=6.185688084171379E-4]:1.05402372948E-1)[&rate=6.185688084171379E-4]:6.677622337226E-2,(36[&rate=6.185688084171379E-4]:5.217764518547E-1,33[&rate=6.185688084171379E-4]:4.862573261718E-1)[&rate=6.185688084171379E-4]:1.415682264172E-1)[&rate=6.185688084171379E-4]:3.741596247311E-2,(14[&rate=6.185688084171379E-4]:2.605155714598E0,((29[&rate=6.185688084171379E-4]:5.069503708233E-1,(61[&rate=6.185688084171379E-4]:5.631087464159E-1,62[&rate=6.185688084171379E-4]:5.002672163613E-1)[&rate=6.185688084171379E-4]:6.406020364234E-2)[&rate=6.185688084171379E-4]:5.696893801971E-3,((((20[&rate=6.185688084171379E-4]:3.555745327038E-1,25[&rate=6.185688084171379E-4]:3.720128888682E-1)[&rate=6.185688084171379E-4]:4.544303721472E-1,28[&rate=6.185688084171379E-4]:8.647994253991E-1)[&rate=6.185688084171379E-4]:9.135708034796E-3,((6[&rate=6.185688084171379E-4]:2.723069549418E-1,7[&rate=6.185688084171379E-4]:2.723069549418E-1)[&rate=6.185688084171379E-4]:2.175747583095E-1,24[&rate=6.185688084171379E-4]:5.967310283198E-1)[&rate=6.185688084171379E-4]:2.333684886757E-1)[&rate=6.185688084171379E-4]:2.400100284787E-1,2[&rate=6.185688084171379E-4]:8.865479016385E-1)[&rate=6.185688084171379E-4]:1.582825165816E0)[&rate=6.185688084171379E-4]:7.015523855005E-3)[&rate=6.185688084171379E-4]:3.082462822117E-2)[&rate=6.185688084171379E-4]:1.39920386399E-1,30[&rate=6.185688084171379E-4]:6.904078031004E-1);
tree STATE_15622000 [&joint=-18005.3500205538,lnP=-18005.3500205538] = [&R] ((((62[&rate=5.726225529003735E-4]:5.047104118643E-1,29[&rate=5.726225529003735E-4]:4.47333362684E-1)[&rate=5.726225529003735E-4]:7.344238171976E-2,34[&rate=5.726225529003735E-4]:4.497374930376E-1)[&rate=5.726225529003735E-4]:3.903482680689E-2,(35[&rate=5.726225529003735E-4]:5.93898301627E-1,((36[&rate=5.726225529003735E-4]:4.925122727883E-1,33[&rate=5.726225529003735E-4]:4.569931471054E-1)[&rate=5.726225529003735E-4]:1.120220295068E-1,(32[&rate=5.726225529003735E-4]:5.599482471434E-1,(37[&rate=5.726225529003735E-4]:2.538256470582E-1,31[&rate=5.726225529003735E-4]:2.538256470582E-1)[&rate=5.726225529003735E-4]:2.214231465331E-1)[&rate=5.726225529003735E-4]:3.365709340317E-2)[&rate=5.726225529003735E-4]:1.122192282922E-2)[&rate=5.726225529003735E-4]:9.432757012989E-2)[&rate=5.726225529003735E-4]:3.244435967204E-2,(((30[&rate=5.726225529003735E-4]:5.209825896061E-1,14[&rate=5.726225529003735E-4]:2.606475515723E0)[&rate=5.726225529003735E-4]:4.701926469214E-2,(61[&rate=5.726225529003735E-4]:6.317188248595E-1,(((3[&rate=5.726225529003735E-4]:1.079882567597E0,((13[&rate=5.726225529003735E-4]:3.407505230752E-1,9[&rate=5.726225529003735E-4]:3.023943586917E-1)[&rate=5.726225529003735E-4]:2.873960832887E-1,(5[&rate=5.726225529003735E-4]:5.708535188585E-1,16[&rate=5.726225529003735E-4]:6.338672174886E-1)[&rate=5.726225529003735E-4]:2.498566957548E-3)[&rate=5.726225529003735E-4]:5.585852763017E-1)[&rate=5.726225529003735E-4]:1.478436958097E-1,((((22[&rate=5.726225529003735E-4]:1.059203633058E0,((26[&rate=5.726225529003735E-4]:5.251762832098E-1,19[&rate=5.726225529003735E-4]:5.005187489634E-1)[&rate=5.726225529003735E-4]:4.542166179708E-1,1[&rate=5.726225529003735E-4]:1.930915313177E-1)[&rate=5.726225529003735E-4]:8.52901839325E-2)[&rate=5.726225529003735E-4]:1.413501624659E-1,(((55[&rate=5.726225529003735E-4]:4.478715080666E-1,10[&rate=5.726225529003735E-4]:4.670495902584E-1)[&rate=5.726225529003735E-4]:2.446939857512E-1,(21[&rate=5.726225529003735E-4]:6.526037152265E-1,(18[&rate=5.726225529003735E-4]:5.214073585211E-1,23[&rate=5.726225529003735E-4]:5.405854407128E-1)[&rate=5.726225529003735E-4]:1.229771786234E-1)[&rate=5.726225529003735E-4]:1.440713676323E-1)[&rate=5.726225529003735E-4]:3.673710000623E-1,39[&rate=5.726225529003735E-4]:1.336115141446E-2)[&rate=5.726225529003735E-4]:2.554880849356E-2)[&rate=5.726225529003735E-4]:6.342088923021E-2,(((60[&rate=5.726225529003735E-4]:4.371045301711E-1,59[&rate=5.726225529003735E-4]:4.316250781162E-1)[&rate=5.726225529003735E-4]:8.641463210519E-2,56[&rate=5.726225529003735E-4]:5.207794362487E-1)[&rate=5.726225529003735E-4]:1.409240019573E-1,57[&rate=5.726225529003735E-4]:6.644431642336E-1)[&rate=5.726225529003735E-4]:6.844630273704E-1)[&rate=5.726225529003735E-4]:4.184472348161E-2,(((52[&rate=5.726225529003735E-4]:6.373469667593E-1,((63[&rate=5.726225529003735E-4]:2.706903124531E-1,58[&rate=5.726225529003735E-4]:2.679505864258E-1)[&rate=5.726225529003735E-4]:3.061945194868E-1,(((47[&rate=5.726225529003735E-4]:2.480407637065E-1,42[&rate=5.726225529003735E-4]:2.316024075422E-1)[&rate=5.726225529003735E-4]:9.876179678689E-2,54[&rate=5.726225529003735E-4]:5.221450262468E-1)[&rate=5.726225529003735E-4]:5.249859887607E-2,40[&rate=5.726225529003735E-4]:3.828628032051E-1)[&rate=5.726225529003735E-4]:2.159398369539E-1)[&rate=5.726225529003735E-4]:9.881829920304E-2)[&rate=5.726225529003735E-4]:3.791400145648E-1,(((17[&rate=5.726225529003735E-4]:5.47509243397E-1,11[&rate=5.726225529003735E-4]:5.091530790134E-1)[&rate=5.726225529003735E-4]:2.93444676379E-1,51[&rate=5.726225529003735E-4]:7.204059745705E-1)[&rate=5.726225529003735E-4]:2.794641479737E-1,(((50[&rate=5.726225529003735E-4]:2.626313445487E-1,48[&rate=5.726225529003735E-4]:3.448231253705E-1)[&rate=5.726225529003735E-4]:2.846109784846E-1,45[&rate=5.726225529003735E-4]:6.266943778277E-1)[&rate=5.726225529003735E-4]:1.274820996406E-2,(43[&rate=5.726225529003735E-4]:4.968270765582E-1,44[&rate=5.726225529003735E-4]:4.940873505309E-1)[&rate=5.726225529003735E-4]:1.234374290418E-1)[&rate=5.726225529003735E-4]:4.398795895469E-1)[&rate=5.726225529003735E-4]:1.661685877993E-2)[&rate=5.726225529003735E-4]:1.906503698784E-2,((8[&rate=5.726225529003735E-4]:6.421305184787E-1,(27[&rate=5.726225529003735E-4]:5.935856802472E-1,4[&rate=5.726225529003735E-4]:4.209829405212E-1)[&rate=5.726225529003735E-4]:1.718325094643E-1)[&rate=5.726225529003735E-4]:1.498310200727E-2,(((46[&rate=5.726225529003735E-4]:3.563197534169E-1,(53[&rate=5.726225529003735E-4]:3.349141237877E-1,41[&rate=5.726225529003735E-4]:3.047771374863E-1)[&rate=5.726225529003735E-4]:2.96248077115E-2)[&rate=5.726225529003735E-4]:1.305511517019E-1,49[&rate=5.726225529003735E-4]:4.923503571735E-1)[&rate=5.726225529003735E-4]:1.62117748296E-1,(12[&rate=5.726225529003735E-4]:3.68805024155E-1,15[&rate=5.726225529003735E-4]:4.071611885387E-1)[&rate=5.726225529003735E-4]:2.856630813144E-1)[&rate=5.726225529003735E-4]:1.086469309853E-2)[&rate=5.726225529003735E-4]:4.524110005658E-1)[&rate=5.726225529003735E-4]:1.004043762256E-1)[&rate=5.726225529003735E-4]:8.629041681453E-2)[&rate=5.726225529003735E-4]:2.964720304333E-1,38[&rate=5.726225529003735E-4]:5.214585678127E-1)[&rate=5.726225529003735E-4]:9.632058368057E-1)[&rate=5.726225529003735E-4]:5.650160867359E-2)[&rate=5.726225529003735E-4]:1.757727823803E-2,((((6[&rate=5.726225529003735E-4]:3.352086543808E-1,7[&rate=5.726225529003735E-4]:3.352086543808E-1)[&rate=5.726225529003735E-4]:9.761455216678E-2,24[&rate=5.726225529003735E-4]:5.396725216161E-1)[&rate=5.726225529003735E-4]:2.191127277776E-1,(28[&rate=5.726225529003735E-4]:7.801359450789E-1,(20[&rate=5.726225529003735E-4]:4.281908276221E-1,25[&rate=5.726225529003735E-4]:4.446291837865E-1)[&rate=5.726225529003735E-4]:2.971505969087E-1)[&rate=5.726225529003735E-4]:2.248492075321E-2)[&rate=5.726225529003735E-4]:2.834604454409E-1,2[&rate=5.726225529003735E-4]:8.586840509989E-1)[&rate=5.726225529003735E-4]:1.683620884367E0)[&rate=5.726225529003735E-4]:6.675798346436E-3);
tree STATE_15624000 [&joint=-18010.33949262372,lnP=-18010.33949262372] = [&R] (((((31[&rate=5.717931153991453E-4]:4.993773806509E-1,14[&rate=5.717931153991453E-4]:2.530225498025E0)[&rate=5.717931153991453E-4]:6.744866863867E-2,((37[&rate=5.717931153991453E-4]:1.098218549756E-1,32[&rate=5.717931153991453E-4]:1.945213085276E-1)[&rate=5.717931153991453E-4]:4.17045558034E-1,(35[&rate=5.717931153991453E-4]:5.482671078675E-1,(36[&rate=5.717931153991453E-4]:5.054121675319E-1,33[&rate=5.717931153991453E-4]:4.69893041849E-1)[&rate=5.717931153991453E-4]:6.471286383284E-2)[&rate=5.717931153991453E-4]:5.237079694548E-2)[&rate=5.717931153991453E-4]:3.995863627998E-2)[&rate=5.717931153991453E-4]:3.133617091574E-3,62[&rate=5.717931153991453E-4]:5.726919068185E-1)[&rate=5.717931153991453E-4]:4.778267896813E-2,(((((3[&rate=5.717931153991453E-4]:6.93391118139E-1,(16[&rate=5.717931153991453E-4]:5.756964893605E-1,(5[&rate=5.717931153991453E-4]:5.016284110112E-1,(13[&rate=5.717931153991453E-4]:3.337354006271E-1,9[&rate=5.717931153991453E-4]:2.953792362436E-1)[&rate=5.717931153991453E-4]:2.22687530932E-1)[&rate=5.717931153991453E-4]:1.105437971912E-2)[&rate=5.717931153991453E-4]:2.327631219291E-1)[&rate=5.717931153991453E-4]:5.202441105713E-1,(((((51[&rate=5.717931153991453E-4]:3.978318786893E-1,(17[&rate=5.717931153991453E-4]:4.449467610373E-1,11[&rate=5.717931153991453E-4]:4.065905966536E-1)[&rate=5.717931153991453E-4]:7.343306285758E-2)[&rate=5.717931153991453E-4]:5.165182881182E-1,(((((54[&rate=5.717931153991453E-4]:4.589997583648E-1,47[&rate=5.717931153991453E-4]:2.836572926114E-1)[&rate=5.717931153991453E-4]:1.549364914541E-1,(40[&rate=5.717931153991453E-4]:3.826074103926E-1,42[&rate=5.717931153991453E-4]:3.826074103926E-1)[&rate=5.717931153991453E-4]:3.954801750858E-2)[&rate=5.717931153991453E-4]:7.146574155085E-2,52[&rate=5.717931153991453E-4]:4.333471968492E-1)[&rate=5.717931153991453E-4]:2.500895504247E-1,(63[&rate=5.717931153991453E-4]:2.888576872189E-1,58[&rate=5.717931153991453E-4]:2.861179611915E-1)[&rate=5.717931153991453E-4]:4.329352244387E-1)[&rate=5.717931153991453E-4]:1.596153205177E-1,(((48[&rate=5.717931153991453E-4]:4.671219872009E-1,45[&rate=5.717931153991453E-4]:4.643822611735E-1)[&rate=5.717931153991453E-4]:8.501730398922E-2,50[&rate=5.717931153991453E-4]:4.699475103682E-1)[&rate=5.717931153991453E-4]:2.158364116645E-1,(43[&rate=5.717931153991453E-4]:2.568301578757E-1,44[&rate=5.717931153991453E-4]:2.540904318483E-1)[&rate=5.717931153991453E-4]:4.892277367598E-1)[&rate=5.717931153991453E-4]:1.572681457589E-1)[&rate=5.717931153991453E-4]:7.129809901592E-2)[&rate=5.717931153991453E-4]:1.433781926254E-1,((12[&rate=5.717931153991453E-4]:5.40722213806E-1,15[&rate=5.717931153991453E-4]:5.790783781897E-1)[&rate=5.717931153991453E-4]:1.245187391608E-1,(((53[&rate=5.717931153991453E-4]:3.542949344435E-1,41[&rate=5.717931153991453E-4]:3.241579481421E-1)[&rate=5.717931153991453E-4]:1.329547607643E-1,46[&rate=5.717931153991453E-4]:4.790305171254E-1)[&rate=5.717931153991453E-4]:9.921255220407E-2,((8[&rate=5.717931153991453E-4]:4.358022058679E-1,49[&rate=5.717931153991453E-4]:4.4402138395E-1)[&rate=5.717931153991453E-4]:5.567365583696E-2,(27[&rate=5.717931153991453E-4]:3.692698162785E-1,4[&rate=5.717931153991453E-4]:1.966670765525E-1)[&rate=5.717931153991453E-4]:2.454937166593E-1)[&rate=5.717931153991453E-4]:8.40274815973E-2)[&rate=5.717931153991453E-4]:8.151843158259E-2)[&rate=5.717931153991453E-4]:4.746791872879E-1)[&rate=5.717931153991453E-4]:6.434227260855E-2,(((22[&rate=5.717931153991453E-4]:9.116946679268E-1,((26[&rate=5.717931153991453E-4]:6.674312700132E-1,19[&rate=5.717931153991453E-4]:6.427737357667E-1)[&rate=5.717931153991453E-4]:1.743491602092E-1,1[&rate=5.717931153991453E-4]:5.547906035948E-2)[&rate=5.717931153991453E-4]:7.539368975914E-2)[&rate=5.717931153991453E-4]:2.628284799337E-1,39[&rate=5.717931153991453E-4]:1.28793122442E-2)[&rate=5.717931153991453E-4]:7.438295111052E-2,((55[&rate=5.717931153991453E-4]:6.362250408471E-1,10[&rate=5.717931153991453E-4]:6.554031230389E-1)[&rate=5.717931153991453E-4]:8.382491510307E-2,(21[&rate=5.717931153991453E-4]:6.488347183164E-1,(18[&rate=5.717931153991453E-4]:5.303385433339E-1,23[&rate=5.717931153991453E-4]:5.495166255257E-1)[&rate=5.717931153991453E-4]:1.102769969003E-1)[&rate=5.717931153991453E-4]:1.753248266748E-1)[&rate=5.717931153991453E-4]:4.137876498703E-1)[&rate=5.717931153991453E-4]:4.302754676904E-2)[&rate=5.717931153991453E-4]:4.690615846395E-3,(((60[&rate=5.717931153991453E-4]:3.577341932927E-1,59[&rate=5.717931153991453E-4]:3.522547412378E-1)[&rate=5.717931153991453E-4]:7.324922174051E-2,56[&rate=5.717931153991453E-4]:4.282436890056E-1)[&rate=5.717931153991453E-4]:2.495413785998E-1,57[&rate=5.717931153991453E-4]:6.80524793633E-1)[&rate=5.717931153991453E-4]:7.010309748029E-1)[&rate=5.717931153991453E-4]:8.139452876748E-2)[&rate=5.717931153991453E-4]:4.984532384186E-1,38[&rate=5.717931153991453E-4]:7.093487411013E-1)[&rate=5.717931153991453E-4]:6.075481522145E-1,(((28[&rate=5.717931153991453E-4]:7.260319915983E-1,(20[&rate=5.717931153991453E-4]:5.038849923734E-1,25[&rate=5.717931153991453E-4]:5.203233485378E-1)[&rate=5.717931153991453E-4]:1.673524786768E-1)[&rate=5.717931153991453E-4]:3.314098668941E-2,((6[&rate=5.717931153991453E-4]:2.347253370588E-1,7[&rate=5.717931153991453E-4]:2.347253370588E-1)[&rate=5.717931153991453E-4]:2.417833976321E-1,24[&rate=5.717931153991453E-4]:5.833580497594E-1)[&rate=5.717931153991453E-4]:1.319793120899E-1)[&rate=5.717931153991453E-4]:2.039725735128E-1,2[&rate=5.717931153991453E-4]:7.357482915264E-1)[&rate=5.717931153991453E-4]:1.564710245625E0)[&rate=5.717931153991453E-4]:1.957446032601E-1,(61[&rate=5.717931153991453E-4]:6.472762900338E-1,(34[&rate=5.717931153991453E-4]:2.902781501593E-1,29[&rate=5.717931153991453E-4]:3.613164015254E-1)[&rate=5.717931153991453E-4]:1.657413092734E-1)[&rate=5.717931153991453E-4]:1.241962678325E-2)[&rate=5.717931153991453E-4]:2.362019902423E-2)[&rate=5.717931153991453E-4]:1.784426329147E-1,30[&rate=5.717931153991453E-4]:7.415401695211E-1);
tree STATE_15626000 [&joint=-18008.986259872643,lnP=-18008.986259872643] = [&R] ((62[&rate=6.143520015797295E-4]:6.588179787933E-1,((30[&rate=6.143520015797295E-4]:5.567703588869E-1,(((20[&rate=6.143520015797295E-4]:4.444740990205E-1,25[&rate=6.143520015797295E-4]:4.609124551849E-1)[&rate=6.143520015797295E-4]:2.655786180064E-1,(((6[&rate=6.143520015797295E-4]:3.38131929481E-1,7[&rate=6.143520015797295E-4]:3.38131929481E-1)[&rate=6.143520015797295E-4]:2.045963234504E-1,24[&rate=6.143520015797295E-4]:6.49577568E-1)[&rate=6.143520015797295E-4]:4.185877600055E-2,28[&rate=6.143520015797295E-4]:7.352719604389E-1)[&rate=6.143520015797295E-4]:2.957527713603E-2)[&rate=6.143520015797295E-4]:2.730685092123E-1,2[&rate=6.143520015797295E-4]:8.105184865132E-1)[&rate=6.143520015797295E-4]:1.702977675203E0)[&rate=6.143520015797295E-4]:1.797737106385E-3,(34[&rate=6.143520015797295E-4]:4.77880286825E-1,29[&rate=6.143520015797295E-4]:5.489185381912E-1)[&rate=6.143520015797295E-4]:9.649557802156E-3)[&rate=6.143520015797295E-4]:4.287283361969E-2)[&rate=6.143520015797295E-4]:1.756078924804E-2,(((36[&rate=6.143520015797295E-4]:6.116413901146E-1,33[&rate=6.143520015797295E-4]:5.761222644317E-1)[&rate=6.143520015797295E-4]:5.639299013571E-2,(35[&rate=6.143520015797295E-4]:6.354337182722E-1,(37[&rate=6.143520015797295E-4]:6.465647336092E-2,32[&rate=6.143520015797295E-4]:1.49355926913E-1)[&rate=6.143520015797295E-4]:4.97006753108E-1)[&rate=6.143520015797295E-4]:1.074273848082E-2)[&rate=6.143520015797295E-4]:7.760597901275E-2,(14[&rate=6.143520015797295E-4]:2.598777857891E0,(31[&rate=6.143520015797295E-4]:5.025150101002E-1,(61[&rate=6.143520015797295E-4]:5.463750751485E-1,(((((13[&rate=6.143520015797295E-4]:4.731893573067E-1,9[&rate=6.143520015797295E-4]:4.348331929232E-1)[&rate=6.143520015797295E-4]:1.006500287651E-1,(3[&rate=6.143520015797295E-4]:3.491367893061E-1,16[&rate=6.143520015797295E-4]:4.642052824567E-1)[&rate=6.143520015797295E-4]:1.178532816974E-1)[&rate=6.143520015797295E-4]:1.502427384491E-2,5[&rate=6.143520015797295E-4]:5.340691393689E-1)[&rate=6.143520015797295E-4]:8.348234729806E-1,(((((59[&rate=6.143520015797295E-4]:5.451522208033E-1,60[&rate=6.143520015797295E-4]:5.506316728582E-1)[&rate=6.143520015797295E-4]:8.091146263388E-2,56[&rate=6.143520015797295E-4]:6.288034094645E-1)[&rate=6.143520015797295E-4]:3.589444276168E-2,57[&rate=6.143520015797295E-4]:6.674375782538E-1)[&rate=6.143520015797295E-4]:6.572109670083E-1,((((55[&rate=6.143520015797295E-4]:3.947985180241E-1,10[&rate=6.143520015797295E-4]:4.139766002158E-1)[&rate=6.143520015797295E-4]:1.658060448545E-1,(21[&rate=6.143520015797295E-4]:4.704787185395E-1,(18[&rate=6.143520015797295E-4]:4.325184973255E-1,23[&rate=6.143520015797295E-4]:4.516965795172E-1)[&rate=6.143520015797295E-4]:2.974104313195E-2)[&rate=6.143520015797295E-4]:1.9423543338E-1)[&rate=6.143520015797295E-4]:5.315191598096E-1,(22[&rate=6.143520015797295E-4]:1.063985213081E0,((26[&rate=6.143520015797295E-4]:7.600216608129E-1,19[&rate=6.143520015797295E-4]:7.353641265665E-1)[&rate=6.143520015797295E-4]:2.321020701812E-1,1[&rate=6.143520015797295E-4]:2.058223611312E-1)[&rate=6.143520015797295E-4]:7.734093414139E-2)[&rate=6.143520015797295E-4]:1.43207002758E-1)[&rate=6.143520015797295E-4]:6.929623653495E-4,39[&rate=6.143520015797295E-4]:4.624134258782E-2)[&rate=6.143520015797295E-4]:3.183186020847E-2)[&rate=6.143520015797295E-4]:3.666254571464E-3,((((((42[&rate=6.143520015797295E-4]:4.192724653521E-1,40[&rate=6.143520015797295E-4]:4.192724653521E-1)[&rate=6.143520015797295E-4]:4.912125177706E-3,(47[&rate=6.143520015797295E-4]:4.332771166975E-1,54[&rate=6.143520015797295E-4]:6.086195824509E-1)[&rate=6.143520015797295E-4]:7.345829996699E-3)[&rate=6.143520015797295E-4]:4.718602575322E-1,52[&rate=6.143520015797295E-4]:8.357708754593E-1)[&rate=6.143520015797295E-4]:1.74288496174E-1,(63[&rate=6.143520015797295E-4]:4.431025261657E-1,58[&rate=6.143520015797295E-4]:4.403628001383E-1)[&rate=6.143520015797295E-4]:6.053130098513E-1)[&rate=6.143520015797295E-4]:1.785252012478E-2,((((43[&rate=6.143520015797295E-4]:3.263677314591E-1,44[&rate=6.143520015797295E-4]:3.236280054317E-1)[&rate=6.143520015797295E-4]:2.093996087275E-1,(45[&rate=6.143520015797295E-4]:3.871058170591E-1,(48[&rate=6.143520015797295E-4]:3.001895879936E-1,50[&rate=6.143520015797295E-4]:2.179978071717E-1)[&rate=6.143520015797295E-4]:8.965595509283E-2)[&rate=6.143520015797295E-4]:1.678396053192E-1)[&rate=6.143520015797295E-4]:4.316134727376E-1,51[&rate=6.143520015797295E-4]:9.071068403214E-1)[&rate=6.143520015797295E-4]:1.552837862301E-2,(17[&rate=6.143520015797295E-4]:3.320560169441E-1,11[&rate=6.143520015797295E-4]:2.936998525604E-1)[&rate=6.143520015797295E-4]:7.111271472058E-1)[&rate=6.143520015797295E-4]:1.052766728136E-1)[&rate=6.143520015797295E-4]:1.376506883197E-2,(((27[&rate=6.143520015797295E-4]:3.82733455584E-1,4[&rate=6.143520015797295E-4]:2.10130715858E-1)[&rate=6.143520015797295E-4]:3.478139682729E-1,((49[&rate=6.143520015797295E-4]:5.415750277226E-1,(12[&rate=6.143520015797295E-4]:3.86485946495E-1,15[&rate=6.143520015797295E-4]:4.248421108787E-1)[&rate=6.143520015797295E-4]:1.550890812277E-1)[&rate=6.143520015797295E-4]:2.297421063469E-2,8[&rate=6.143520015797295E-4]:5.563300602753E-1)[&rate=6.143520015797295E-4]:5.092969234874E-2)[&rate=6.143520015797295E-4]:4.948933108109E-2,((46[&rate=6.143520015797295E-4]:4.292852410195E-1,41[&rate=6.143520015797295E-4]:4.073674328004E-1)[&rate=6.143520015797295E-4]:8.201752706683E-2,53[&rate=6.143520015797295E-4]:5.195219461686E-1)[&rate=6.143520015797295E-4]:1.481860416461E-1)[&rate=6.143520015797295E-4]:4.589004796247E-1)[&rate=6.143520015797295E-4]:3.184331869547E-2)[&rate=6.143520015797295E-4]:2.378380864886E-1)[&rate=6.143520015797295E-4]:4.633500392167E-1,38[&rate=6.143520015797295E-4]:7.774481310181E-1)[&rate=6.143520015797295E-4]:6.218725238893E-1)[&rate=6.143520015797295E-4]:2.171370544367E-2)[&rate=6.143520015797295E-4]:6.541473041699E-2)[&rate=6.143520015797295E-4]:8.208220344524E-2)[&rate=6.143520015797295E-4]:2.363458364155E-2);
tree STATE_15628000 [&joint=-18003.570977541654,lnP=-18003.570977541654] = [&R] ((34[&rate=5.654566980998453E-4]:5.463680312959E-1,(35[&rate=5.654566980998453E-4]:6.484774889332E-1,(37[&rate=5.654566980998453E-4]:2.206996354382E-1,32[&rate=5.654566980998453E-4]:3.053990889902E-1)[&rate=5.654566980998453E-4]:3.540073616918E-1)[&rate=5.654566980998453E-4]:9.734409427509E-2)[&rate=5.654566980998453E-4]:1.827599871432E-2,((((31[&rate=5.654566980998453E-4]:5.649558918567E-1,((((6[&rate=5.654566980998453E-4]:1.970573352484E-1,7[&rate=5.654566980998453E-4]:1.970573352484E-1)[&rate=5.654566980998453E-4]:1.584254840428E-1,24[&rate=5.654566980998453E-4]:4.623321343598E-1)[&rate=5.654566980998453E-4]:1.01794147995E-1,(28[&rate=5.654566980998453E-4]:5.425004850582E-1,(20[&rate=5.654566980998453E-4]:2.477475057275E-1,25[&rate=5.654566980998453E-4]:2.641858618918E-1)[&rate=5.654566980998453E-4]:2.399584587827E-1)[&rate=5.654566980998453E-4]:6.546141373496E-2)[&rate=5.654566980998453E-4]:1.099200590267E-1,2[&rate=5.654566980998453E-4]:4.904846975458E-1)[&rate=5.654566980998453E-4]:1.976552188397E0)[&rate=5.654566980998453E-4]:2.785597775225E-2,((61[&rate=5.654566980998453E-4]:6.500640403505E-1,(14[&rate=5.654566980998453E-4]:2.556416870544E0,(((((16[&rate=5.654566980998453E-4]:3.977937578277E-1,5[&rate=5.654566980998453E-4]:3.347800591975E-1)[&rate=5.654566980998453E-4]:1.861431391663E-1,(13[&rate=5.654566980998453E-4]:2.157122902236E-1,9[&rate=5.654566980998453E-4]:1.773561258401E-1)[&rate=5.654566980998453E-4]:3.600054286881E-1)[&rate=5.654566980998453E-4]:2.113724150571E-2,3[&rate=5.654566980998453E-4]:4.900056453491E-1)[&rate=5.654566980998453E-4]:6.874676138895E-1,((((((((54[&rate=5.654566980998453E-4]:1.973630439757E-1,47[&rate=5.654566980998453E-4]:2.202057822237E-2)[&rate=5.654566980998453E-4]:3.668551217409E-1,40[&rate=5.654566980998453E-4]:3.724373437989E-1)[&rate=5.654566980998453E-4]:1.506569472273E-1,42[&rate=5.654566980998453E-4]:5.230942910262E-1)[&rate=5.654566980998453E-4]:4.613399073946E-1,(63[&rate=5.654566980998453E-4]:3.753216499176E-1,58[&rate=5.654566980998453E-4]:3.725819238903E-1)[&rate=5.654566980998453E-4]:5.871947402841E-1)[&rate=5.654566980998453E-4]:5.486831813467E-2,(52[&rate=5.654566980998453E-4]:9.734013367781E-1,(((17[&rate=5.654566980998453E-4]:2.268755795362E-1,11[&rate=5.654566980998453E-4]:1.885194151526E-1)[&rate=5.654566980998453E-4]:4.626267624943E-1,51[&rate=5.654566980998453E-4]:5.68954396825E-1)[&rate=5.654566980998453E-4]:3.061700953374E-1,((43[&rate=5.654566980998453E-4]:3.991777164107E-1,44[&rate=5.654566980998453E-4]:3.964379903834E-1)[&rate=5.654566980998453E-4]:1.907876177462E-1,(45[&rate=5.654566980998453E-4]:5.073351123843E-1,(48[&rate=5.654566980998453E-4]:3.905148114418E-1,50[&rate=5.654566980998453E-4]:3.083230306199E-1)[&rate=5.654566980998453E-4]:1.195600269699E-1)[&rate=5.654566980998453E-4]:1.018083039643E-1)[&rate=5.654566980998453E-4]:3.454331306082E-1)[&rate=5.654566980998453E-4]:9.827684461575E-2)[&rate=5.654566980998453E-4]:5.627207174587E-3)[&rate=5.654566980998453E-4]:6.023421926043E-2,(((12[&rate=5.654566980998453E-4]:2.450706288672E-1,15[&rate=5.654566980998453E-4]:2.834267932509E-1)[&rate=5.654566980998453E-4]:3.056634018603E-1,((8[&rate=5.654566980998453E-4]:4.589630350148E-1,(27[&rate=5.654566980998453E-4]:3.29239396867E-1,4[&rate=5.654566980998453E-4]:1.56636657141E-1)[&rate=5.654566980998453E-4]:2.530113093807E-1)[&rate=5.654566980998453E-4]:1.434281687702E-2,49[&rate=5.654566980998453E-4]:4.815250299739E-1)[&rate=5.654566980998453E-4]:6.920900075364E-2)[&rate=5.654566980998453E-4]:7.263069746268E-2,((46[&rate=5.654566980998453E-4]:4.022704248081E-1,53[&rate=5.654566980998453E-4]:4.104896028904E-1)[&rate=5.654566980998453E-4]:1.536040682071E-1,41[&rate=5.654566980998453E-4]:5.339566847961E-1)[&rate=5.654566980998453E-4]:6.201078312025E-2)[&rate=5.654566980998453E-4]:4.980898158448E-1)[&rate=5.654566980998453E-4]:4.168304716311E-2,((60[&rate=5.654566980998453E-4]:5.585779236856E-1,(59[&rate=5.654566980998453E-4]:9.621260392887E-2,56[&rate=5.654566980998453E-4]:9.895232995623E-2)[&rate=5.654566980998453E-4]:4.568858677018E-1)[&rate=5.654566980998453E-4]:6.543129944368E-2,57[&rate=5.654566980998453E-4]:6.240092231293E-1)[&rate=5.654566980998453E-4]:7.117311077951E-1)[&rate=5.654566980998453E-4]:5.687853815017E-4,((((55[&rate=5.654566980998453E-4]:4.821313753839E-1,10[&rate=5.654566980998453E-4]:5.013094575756E-1)[&rate=5.654566980998453E-4]:9.770932984288E-2,(21[&rate=5.654566980998453E-4]:6.187584773058E-1,(18[&rate=5.654566980998453E-4]:5.574741060765E-1,23[&rate=5.654566980998453E-4]:5.766521882682E-1)[&rate=5.654566980998453E-4]:5.306519314726E-2)[&rate=5.654566980998453E-4]:6.51918169619E-2)[&rate=5.654566980998453E-4]:4.5424930302E-1,(22[&rate=5.654566980998453E-4]:9.152001834814E-1,((26[&rate=5.654566980998453E-4]:7.003775176644E-1,19[&rate=5.654566980998453E-4]:6.75719983418E-1)[&rate=5.654566980998453E-4]:1.393813920271E-1,1[&rate=5.654566980998453E-4]:5.345753982855E-2)[&rate=5.654566980998453E-4]:8.092072584459E-2)[&rate=5.654566980998453E-4]:2.339583179159E-1)[&rate=5.654566980998453E-4]:4.659442736936E-2,39[&rate=5.654566980998453E-4]:3.410909315031E-2)[&rate=5.654566980998453E-4]:5.562468068972E-2)[&rate=5.654566980998453E-4]:9.047921142594E-2)[&rate=5.654566980998453E-4]:6.378926422087E-1,38[&rate=5.654566980998453E-4]:8.126261754197E-1)[&rate=5.654566980998453E-4]:6.314619280003E-1)[&rate=5.654566980998453E-4]:5.89215166893E-2)[&rate=5.654566980998453E-4]:7.973201127438E-3,(62[&rate=5.654566980998453E-4]:5.857820631923E-1,29[&rate=5.654566980998453E-4]:5.28405014012E-1)[&rate=5.654566980998453E-4]:9.413648231059E-3)[&rate=5.654566980998453E-4]:3.483986229487E-4)[&rate=5.654566980998453E-4]:3.043946589737E-2,30[&rate=5.654566980998453E-4]:5.686065267633E-1)[&rate=5.654566980998453E-4]:3.463968052626E-2,(36[&rate=5.654566980998453E-4]:6.56544957918E-1,33[&rate=5.654566980998453E-4]:6.210258322352E-1)[&rate=5.654566980998453E-4]:9.697447341511E-2)[&rate=5.654566980998453E-4]:3.243607408676E-2);
tree STATE_15630000 [&joint=-18012.869090012875,lnP=-18012.869090012875] = [&R] (((((34[&rate=5.964436387210607E-4]:3.492278251907E-1,(14[&rate=5.964436387210607E-4]:2.426777104702E0,61[&rate=5.964436387210607E-4]:4.615027578193E-1)[&rate=5.964436387210607E-4]:7.898189797249E-2)[&rate=5.964436387210607E-4]:1.310966862835E-1,(29[&rate=5.964436387210607E-4]:4.889782016048E-1,31[&rate=5.964436387210607E-4]:5.436230103478E-1)[&rate=5.964436387210607E-4]:6.238456123562E-2)[&rate=5.964436387210607E-4]:2.940613263092E-2,30[&rate=5.964436387210607E-4]:5.807688954713E-1)[&rate=5.964436387210607E-4]:2.905969627129E-3,((((((((13[&rate=5.964436387210607E-4]:3.737257189886E-1,9[&rate=5.964436387210607E-4]:3.353695546051E-1)[&rate=5.964436387210607E-4]:1.706633237861E-1,16[&rate=5.964436387210607E-4]:5.52608220857E-1)[&rate=5.964436387210607E-4]:5.130906669103E-3,5[&rate=5.964436387210607E-4]:4.94725428896E-1)[&rate=5.964436387210607E-4]:1.425679503048E-1,3[&rate=5.964436387210607E-4]:5.852385846803E-1)[&rate=5.964436387210607E-4]:6.533300613878E-1,(((((60[&rate=5.964436387210607E-4]:3.204470754922E-1,56[&rate=5.964436387210607E-4]:3.177073494646E-1)[&rate=5.964436387210607E-4]:3.731298963006E-1,59[&rate=5.964436387210607E-4]:6.880975197378E-1)[&rate=5.964436387210607E-4]:7.959911692337E-2,57[&rate=5.964436387210607E-4]:7.731760887161E-1)[&rate=5.964436387210607E-4]:5.545921802419E-1,((((((44[&rate=5.964436387210607E-4]:3.511591020865E-1,43[&rate=5.964436387210607E-4]:3.538988281139E-1)[&rate=5.964436387210607E-4]:3.070205484385E-1,(45[&rate=5.964436387210607E-4]:6.117362718467E-1,(48[&rate=5.964436387210607E-4]:3.462425467575E-1,50[&rate=5.964436387210607E-4]:2.640507659357E-1)[&rate=5.964436387210607E-4]:2.682334511166E-1)[&rate=5.964436387210607E-4]:6.836118689742E-2)[&rate=5.964436387210607E-4]:6.010830522639E-2,51[&rate=5.964436387210607E-4]:6.60753709176E-1)[&rate=5.964436387210607E-4]:6.657717094574E-2,(17[&rate=5.964436387210607E-4]:5.704323758003E-1,11[&rate=5.964436387210607E-4]:5.320762114166E-1)[&rate=5.964436387210607E-4]:2.77446449527E-1)[&rate=5.964436387210607E-4]:2.155057810742E-1,((63[&rate=5.964436387210607E-4]:3.315832490131E-1,58[&rate=5.964436387210607E-4]:3.288435229858E-1)[&rate=5.964436387210607E-4]:5.548319437074E-1,(52[&rate=5.964436387210607E-4]:7.248551922969E-1,((47[&rate=5.964436387210607E-4]:5.234944496868E-1,(54[&rate=5.964436387210607E-4]:6.981917473245E-1,42[&rate=5.964436387210607E-4]:5.064109254068E-1)[&rate=5.964436387210607E-4]:6.451681156457E-4)[&rate=5.964436387210607E-4]:6.746651019179E-2,40[&rate=5.964436387210607E-4]:5.745226037142E-1)[&rate=5.964436387210607E-4]:2.106065611854E-1)[&rate=5.964436387210607E-4]:1.2320383604E-1)[&rate=5.964436387210607E-4]:9.477763285909E-2)[&rate=5.964436387210607E-4]:1.055875181657E-1,(((12[&rate=5.964436387210607E-4]:6.389672697544E-1,15[&rate=5.964436387210607E-4]:6.773234341381E-1)[&rate=5.964436387210607E-4]:9.613357537395E-2,((8[&rate=5.964436387210607E-4]:4.288182258942E-1,49[&rate=5.964436387210607E-4]:4.370374039763E-1)[&rate=5.964436387210607E-4]:3.900574721011E-2,(27[&rate=5.964436387210607E-4]:3.355878273164E-1,4[&rate=5.964436387210607E-4]:1.629850875904E-1)[&rate=5.964436387210607E-4]:2.555238170208E-1)[&rate=5.964436387210607E-4]:2.59057693942E-1)[&rate=5.964436387210607E-4]:2.645295144874E-2,((41[&rate=5.964436387210607E-4]:4.254052148391E-1,46[&rate=5.964436387210607E-4]:4.473230230582E-1)[&rate=5.964436387210607E-4]:1.227024212768E-1,53[&rate=5.964436387210607E-4]:5.782446224173E-1)[&rate=5.964436387210607E-4]:1.860489001874E-1)[&rate=5.964436387210607E-4]:3.690621636064E-1)[&rate=5.964436387210607E-4]:2.454956904825E-2)[&rate=5.964436387210607E-4]:2.892608663489E-2,(((22[&rate=5.964436387210607E-4]:9.416428561416E-1,((26[&rate=5.964436387210607E-4]:6.3979149953E-1,19[&rate=5.964436387210607E-4]:6.151339652835E-1)[&rate=5.964436387210607E-4]:2.033590173852E-1,1[&rate=5.964436387210607E-4]:5.684914705219E-2)[&rate=5.964436387210607E-4]:1.039717912812E-1)[&rate=5.964436387210607E-4]:3.071336700576E-1,39[&rate=5.964436387210607E-4]:8.713269058283E-2)[&rate=5.964436387210607E-4]:1.041763339076E-2,((55[&rate=5.964436387210607E-4]:4.276248818339E-1,10[&rate=5.964436387210607E-4]:4.468029640256E-1)[&rate=5.964436387210607E-4]:1.218098009813E-1,(21[&rate=5.964436387210607E-4]:6.06159144426E-1,(18[&rate=5.964436387210607E-4]:3.557726412025E-1,23[&rate=5.964436387210607E-4]:3.749507233942E-1)[&rate=5.964436387210607E-4]:2.421673251414E-1)[&rate=5.964436387210607E-4]:4.738512743005E-2)[&rate=5.964436387210607E-4]:5.946909836242E-1)[&rate=5.964436387210607E-4]:1.256868915356E-2)[&rate=5.964436387210607E-4]:1.311893589683E-1)[&rate=5.964436387210607E-4]:4.911511062469E-1,38[&rate=5.964436387210607E-4]:7.269800262875E-1)[&rate=5.964436387210607E-4]:3.021041700856E-1,(((28[&rate=5.964436387210607E-4]:6.430127056998E-1,((6[&rate=5.964436387210607E-4]:1.93396668399E-1,7[&rate=5.964436387210607E-4]:1.93396668399E-1)[&rate=5.964436387210607E-4]:1.851497417682E-1,24[&rate=5.964436387210607E-4]:4.853957252358E-1)[&rate=5.964436387210607E-4]:1.137813640256E-1)[&rate=5.964436387210607E-4]:2.611709413797E-2,(20[&rate=5.964436387210607E-4]:1.510760603609E-1,25[&rate=5.964436387210607E-4]:1.675144165253E-1)[&rate=5.964436387210607E-4]:4.632592189288E-1)[&rate=5.964436387210607E-4]:3.339739067969E-1,2[&rate=5.964436387210607E-4]:7.757064463606E-1)[&rate=5.964436387210607E-4]:1.236939393848E0)[&rate=5.964436387210607E-4]:4.203568958189E-1,62[&rate=5.964436387210607E-4]:5.336539823786E-1)[&rate=5.964436387210607E-4]:1.073979319002E-1)[&rate=5.964436387210607E-4]:9.415999002087E-2,((37[&rate=5.964436387210607E-4]:5.676155200443E-1,32[&rate=5.964436387210607E-4]:6.523149735963E-1)[&rate=5.964436387210607E-4]:1.429055124762E-1,(35[&rate=5.964436387210607E-4]:6.943797785385E-1,(36[&rate=5.964436387210607E-4]:6.728309849895E-1,33[&rate=5.964436387210607E-4]:6.373118593066E-1)[&rate=5.964436387210607E-4]:4.340671704629E-2)[&rate=5.964436387210607E-4]:8.991174578522E-2)[&rate=5.964436387210607E-4]:2.195863134188E-2);
tree STATE_15632000 [&joint=-18000.285369783614,lnP=-18000.285369783614] = [&R] ((36[&rate=5.245108900471064E-4]:5.654663809038E-1,33[&rate=5.245108900471064E-4]:5.299472552209E-1)[&rate=5.245108900471064E-4]:3.530063071633E-1,((((34[&rate=5.245108900471064E-4]:4.498654241236E-1,(61[&rate=5.245108900471064E-4]:5.888798847525E-1,14[&rate=5.245108900471064E-4]:2.554154231635E0)[&rate=5.245108900471064E-4]:5.224236997217E-2)[&rate=5.245108900471064E-4]:4.343058650874E-2,(((((((20[&rate=5.245108900471064E-4]:3.003292379525E-1,25[&rate=5.245108900471064E-4]:3.167675941169E-1)[&rate=5.245108900471064E-4]:3.106871687415E-1,28[&rate=5.245108900471064E-4]:6.658109272421E-1)[&rate=5.245108900471064E-4]:2.424711355275E-1,((6[&rate=5.245108900471064E-4]:4.091680127308E-1,7[&rate=5.245108900471064E-4]:4.091680127308E-1)[&rate=5.245108900471064E-4]:1.541265291855E-1,24[&rate=5.245108900471064E-4]:6.701438569848E-1)[&rate=5.245108900471064E-4]:1.943025893463E-1)[&rate=5.245108900471064E-4]:1.341377500787E-1,2[&rate=5.245108900471064E-4]:8.150225525742E-1)[&rate=5.245108900471064E-4]:1.435612584623E0,29[&rate=5.245108900471064E-4]:2.939093343674E-1)[&rate=5.245108900471064E-4]:1.250102030005E-1,((((3[&rate=5.245108900471064E-4]:5.605926484604E-1,16[&rate=5.245108900471064E-4]:6.75661141611E-1)[&rate=5.245108900471064E-4]:9.299132356338E-2,(5[&rate=5.245108900471064E-4]:6.747182716856E-1,(13[&rate=5.245108900471064E-4]:4.659970843105E-1,9[&rate=5.245108900471064E-4]:4.276409199271E-1)[&rate=5.245108900471064E-4]:2.635157079229E-1)[&rate=5.245108900471064E-4]:3.092049485869E-2)[&rate=5.245108900471064E-4]:6.823693394408E-1,((((((17[&rate=5.245108900471064E-4]:6.14839510254E-1,11[&rate=5.245108900471064E-4]:5.764833458703E-1)[&rate=5.245108900471064E-4]:1.402572853117E-1,51[&rate=5.245108900471064E-4]:6.345488503601E-1)[&rate=5.245108900471064E-4]:1.440367167525E-1,((((48[&rate=5.245108900471064E-4]:4.561540898115E-1,50[&rate=5.245108900471064E-4]:3.739623089896E-1)[&rate=5.245108900471064E-4]:7.098017460764E-2,45[&rate=5.245108900471064E-4]:5.243945383918E-1)[&rate=5.245108900471064E-4]:1.091802170483E-1,43[&rate=5.245108900471064E-4]:6.143966732483E-1)[&rate=5.245108900471064E-4]:1.844057877446E-2,44[&rate=5.245108900471064E-4]:6.300975259954E-1)[&rate=5.245108900471064E-4]:2.060222876926E-1)[&rate=5.245108900471064E-4]:1.252009854986E-1,((63[&rate=5.245108900471064E-4]:4.706518018024E-1,58[&rate=5.245108900471064E-4]:4.679120757751E-1)[&rate=5.245108900471064E-4]:3.819369815577E-1,((((40[&rate=5.245108900471064E-4]:6.065542539756E-1,54[&rate=5.245108900471064E-4]:7.983350758933E-1)[&rate=5.245108900471064E-4]:2.24356708717E-3,42[&rate=5.245108900471064E-4]:6.087978210627E-1)[&rate=5.245108900471064E-4]:6.494011961676E-2,47[&rate=5.245108900471064E-4]:6.901762968439E-1)[&rate=5.245108900471064E-4]:3.36632013645E-2,52[&rate=5.245108900471064E-4]:6.471271694412E-1)[&rate=5.245108900471064E-4]:1.671054495352E-1)[&rate=5.245108900471064E-4]:8.95539336348E-2)[&rate=5.245108900471064E-4]:8.997588125921E-2,((8[&rate=5.245108900471064E-4]:6.57228889443E-1,(27[&rate=5.245108900471064E-4]:3.049758351672E-1,4[&rate=5.245108900471064E-4]:1.323730954412E-1)[&rate=5.245108900471064E-4]:4.755407255086E-1)[&rate=5.245108900471064E-4]:1.887491428148E-1,(49[&rate=5.245108900471064E-4]:8.517142197067E-1,((12[&rate=5.245108900471064E-4]:4.351669532085E-1,15[&rate=5.245108900471064E-4]:4.735231175921E-1)[&rate=5.245108900471064E-4]:3.132447479617E-1,(53[&rate=5.245108900471064E-4]:6.989387304726E-1,(46[&rate=5.245108900471064E-4]:5.299474058241E-1,41[&rate=5.245108900471064E-4]:5.08029597605E-1)[&rate=5.245108900471064E-4]:1.607721465662E-1)[&rate=5.245108900471064E-4]:5.221269672517E-2)[&rate=5.245108900471064E-4]:1.033025185365E-1)[&rate=5.245108900471064E-4]:2.482990633137E-3)[&rate=5.245108900471064E-4]:2.217570043525E-1)[&rate=5.245108900471064E-4]:1.405122154269E-1,(((((55[&rate=5.245108900471064E-4]:6.881680523991E-1,10[&rate=5.245108900471064E-4]:7.073461345908E-1)[&rate=5.245108900471064E-4]:1.719765497728E-1,(21[&rate=5.245108900471064E-4]:7.982848206503E-1,(18[&rate=5.245108900471064E-4]:4.53462946145E-1,23[&rate=5.245108900471064E-4]:4.726410283368E-1)[&rate=5.245108900471064E-4]:3.366026964232E-1)[&rate=5.245108900471064E-4]:1.659693705626E-1)[&rate=5.245108900471064E-4]:2.527801705206E-1,(22[&rate=5.245108900471064E-4]:1.016656232558E0,((26[&rate=5.245108900471064E-4]:7.908688343746E-1,19[&rate=5.245108900471064E-4]:7.662113001281E-1)[&rate=5.245108900471064E-4]:1.965589513382E-1,1[&rate=5.245108900471064E-4]:2.011264158498E-1)[&rate=5.245108900471064E-4]:3.470789890028E-2)[&rate=5.245108900471064E-4]:2.113370332847E-1)[&rate=5.245108900471064E-4]:2.850579525511E-3,39[&rate=5.245108900471064E-4]:6.920000975222E-2)[&rate=5.245108900471064E-4]:6.966629178084E-2,(((56[&rate=5.245108900471064E-4]:3.678333029036E-1,60[&rate=5.245108900471064E-4]:3.705730289312E-1)[&rate=5.245108900471064E-4]:2.086146009358E-1,59[&rate=5.245108900471064E-4]:5.73708177812E-1)[&rate=5.245108900471064E-4]:6.778260542287E-2,57[&rate=5.245108900471064E-4]:6.469702352899E-1)[&rate=5.245108900471064E-4]:7.38471408709E-1)[&rate=5.245108900471064E-4]:3.627525846561E-3)[&rate=5.245108900471064E-4]:1.961992101123E-1)[&rate=5.245108900471064E-4]:2.152603131701E-1,38[&rate=5.245108900471064E-4]:5.484738986071E-1)[&rate=5.245108900471064E-4]:8.436097977546E-1)[&rate=5.245108900471064E-4]:1.302387154748E-1,(62[&rate=5.245108900471064E-4]:4.821748895455E-1,30[&rate=5.245108900471064E-4]:4.247978403652E-1)[&rate=5.245108900471064E-4]:1.243604124775E-1)[&rate=5.245108900471064E-4]:1.517600915584E-2)[&rate=5.245108900471064E-4]:1.238188797875E-1,((31[&rate=5.245108900471064E-4]:2.21370449712E-1,37[&rate=5.245108900471064E-4]:2.21370449712E-1)[&rate=5.245108900471064E-4]:1.301948531814E-1,32[&rate=5.245108900471064E-4]:4.362647564454E-1)[&rate=5.245108900471064E-4]:3.912326476356E-1)[&rate=5.245108900471064E-4]:9.723264611181E-3,35[&rate=5.245108900471064E-4]:8.262917069435E-1)[&rate=5.245108900471064E-4]:7.032305762632E-2);
tree STATE_15634000 [&joint=-18028.656495331994,lnP=-18028.656495331994] = [&R] (((((3[&rate=5.787148185529516E-4]:4.737833951717E-1,16[&rate=5.787148185529516E-4]:5.888518883223E-1)[&rate=5.787148185529516E-4]:3.983527131234E-1,(5[&rate=5.787148185529516E-4]:7.104762555881E-1,(13[&rate=5.787148185529516E-4]:4.740906308318E-1,9[&rate=5.787148185529516E-4]:4.357344664483E-1)[&rate=5.787148185529516E-4]:2.911801453042E-1)[&rate=5.787148185529516E-4]:2.137146472274E-1)[&rate=5.787148185529516E-4]:7.13997393002E-1,(((((((48[&rate=5.787148185529516E-4]:2.811460437364E-1,50[&rate=5.787148185529516E-4]:1.989542629145E-1)[&rate=5.787148185529516E-4]:2.174015841035E-1,45[&rate=5.787148185529516E-4]:4.958079018126E-1)[&rate=5.787148185529516E-4]:1.864922988141E-1,(43[&rate=5.787148185529516E-4]:3.038163143458E-1,44[&rate=5.787148185529516E-4]:3.010765883185E-1)[&rate=5.787148185529516E-4]:3.593058040891E-1)[&rate=5.787148185529516E-4]:1.19090132552E-1,((17[&rate=5.787148185529516E-4]:6.241992235963E-1,11[&rate=5.787148185529516E-4]:5.858430592126E-1)[&rate=5.787148185529516E-4]:1.725732882316E-1,51[&rate=5.787148185529516E-4]:6.762245666223E-1)[&rate=5.787148185529516E-4]:4.571371176178E-2)[&rate=5.787148185529516E-4]:1.806849879524E-1,(((54[&rate=5.787148185529516E-4]:4.626808828964E-1,(47[&rate=5.787148185529516E-4]:2.870094418662E-1,40[&rate=5.787148185529516E-4]:2.705710857018E-1)[&rate=5.787148185529516E-4]:3.289752768241E-4)[&rate=5.787148185529516E-4]:4.902217393001E-1,42[&rate=5.787148185529516E-4]:7.611218002787E-1)[&rate=5.787148185529516E-4]:1.803310048438E-1,((63[&rate=5.787148185529516E-4]:4.764404905402E-1,58[&rate=5.787148185529516E-4]:4.737007645128E-1)[&rate=5.787148185529516E-4]:4.081199097081E-1,52[&rate=5.787148185529516E-4]:8.462042358646E-1)[&rate=5.787148185529516E-4]:3.497459665516E-2)[&rate=5.787148185529516E-4]:2.144443381672E-2)[&rate=5.787148185529516E-4]:4.568704496851E-2,((12[&rate=5.787148185529516E-4]:4.657597622664E-1,15[&rate=5.787148185529516E-4]:5.041159266501E-1)[&rate=5.787148185529516E-4]:2.84034831653E-1,(((53[&rate=5.787148185529516E-4]:6.073817706132E-1,49[&rate=5.787148185529516E-4]:6.046420445856E-1)[&rate=5.787148185529516E-4]:2.37340566552E-2,(46[&rate=5.787148185529516E-4]:5.594742047893E-1,41[&rate=5.787148185529516E-4]:5.375563965702E-1)[&rate=5.787148185529516E-4]:6.34224443968E-2)[&rate=5.787148185529516E-4]:1.135891785333E-1,(8[&rate=5.787148185529516E-4]:6.204959241895E-1,(27[&rate=5.787148185529516E-4]:3.389574836323E-1,4[&rate=5.787148185529516E-4]:1.663547439063E-1)[&rate=5.787148185529516E-4]:4.048261117901E-1)[&rate=5.787148185529516E-4]:1.132501775025E-1)[&rate=5.787148185529516E-4]:7.829314145293E-3)[&rate=5.787148185529516E-4]:2.807074982075E-1)[&rate=5.787148185529516E-4]:2.390444859159E-1,(((((55[&rate=5.787148185529516E-4]:5.122193711295E-1,10[&rate=5.787148185529516E-4]:5.313974533212E-1)[&rate=5.787148185529516E-4]:8.717219437354E-2,(23[&rate=5.787148185529516E-4]:6.557537136609E-1,(18[&rate=5.787148185529516E-4]:6.281577075211E-1,21[&rate=5.787148185529516E-4]:6.363768856032E-1)[&rate=5.787148185529516E-4]:8.417923948037E-3)[&rate=5.787148185529516E-4]:5.870634499273E-2)[&rate=5.787148185529516E-4]:4.617662903701E-1,39[&rate=5.787148185529516E-4]:1.458251340735E-2)[&rate=5.787148185529516E-4]:1.776355168572E-3,(22[&rate=5.787148185529516E-4]:8.969211230565E-1,((26[&rate=5.787148185529516E-4]:7.894730530625E-1,19[&rate=5.787148185529516E-4]:7.648155188161E-1)[&rate=5.787148185529516E-4]:4.987319675032E-2,1[&rate=5.787148185529516E-4]:5.304487994989E-2)[&rate=5.787148185529516E-4]:6.305432529838E-2)[&rate=5.787148185529516E-4]:2.810815811358E-1)[&rate=5.787148185529516E-4]:1.341439286737E-1,((56[&rate=5.787148185529516E-4]:7.091498533965E-1,(60[&rate=5.787148185529516E-4]:5.438703421317E-1,59[&rate=5.787148185529516E-4]:5.383908900768E-1)[&rate=5.787148185529516E-4]:1.680192372924E-1)[&rate=5.787148185529516E-4]:2.303037564696E-2,57[&rate=5.787148185529516E-4]:7.349199550711E-1)[&rate=5.787148185529516E-4]:6.621581846443E-1)[&rate=5.787148185529516E-4]:4.507117805358E-2)[&rate=5.787148185529516E-4]:3.932992520212E-1)[&rate=5.787148185529516E-4]:5.846447311809E-1,38[&rate=5.787148185529516E-4]:1.16803850645E0)[&rate=5.787148185529516E-4]:5.209616580638E-1,(30[&rate=5.787148185529516E-4]:6.545426222475E-1,((((61[&rate=5.787148185529516E-4]:5.840626261625E-1,((((20[&rate=5.787148185529516E-4]:4.09103554738E-1,25[&rate=5.787148185529516E-4]:4.255419109023E-1)[&rate=5.787148185529516E-4]:1.850002221635E-1,28[&rate=5.787148185529516E-4]:6.488982974495E-1)[&rate=5.787148185529516E-4]:1.919543591454E-1,2[&rate=5.787148185529516E-4]:6.134553963209E-1)[&rate=5.787148185529516E-4]:1.377806329824E-1,((6[&rate=5.787148185529516E-4]:5.167901895378E-1,7[&rate=5.787148185529516E-4]:5.167901895378E-1)[&rate=5.787148185529516E-4]:4.079963645159E-2,24[&rate=5.787148185529516E-4]:6.644391410579E-1)[&rate=5.787148185529516E-4]:2.70358532081E-1)[&rate=5.787148185529516E-4]:1.669333820454E0)[&rate=5.787148185529516E-4]:4.190082800268E-3,(29[&rate=5.787148185529516E-4]:4.535111563909E-1,(34[&rate=5.787148185529516E-4]:3.573657425869E-1,62[&rate=5.787148185529516E-4]:4.857810431334E-1)[&rate=5.787148185529516E-4]:2.51071624378E-2)[&rate=5.787148185529516E-4]:1.4522973337E-2)[&rate=5.787148185529516E-4]:5.392543270421E-2,14[&rate=5.787148185529516E-4]:2.607452488549E0)[&rate=5.787148185529516E-4]:7.324312561366E-2,((((31[&rate=5.787148185529516E-4]:2.248403105916E-1,37[&rate=5.787148185529516E-4]:2.248403105916E-1)[&rate=5.787148185529516E-4]:2.529743435136E-1,32[&rate=5.787148185529516E-4]:5.625141076573E-1)[&rate=5.787148185529516E-4]:4.314773049685E-2,(36[&rate=5.787148185529516E-4]:5.749374710581E-1,33[&rate=5.787148185529516E-4]:5.394183453752E-1)[&rate=5.787148185529516E-4]:4.16533288446E-2)[&rate=5.787148185529516E-4]:1.431210207662E-2,35[&rate=5.787148185529516E-4]:6.090449784821E-1)[&rate=5.787148185529516E-4]:1.145730101099E-1)[&rate=5.787148185529516E-4]:5.933993420176E-2)[&rate=5.787148185529516E-4]:6.129338327287E-2);
tree STATE_15636000 [&joint=-18017.13629158518,lnP=-18017.13629158518] = [&R] (30[&rate=5.490961820881251E-4]:6.967686616811E-1,((14[&rate=5.490961820881251E-4]:2.512118478775E0,((((6[&rate=5.490961820881251E-4]:1.576106011459E-1,7[&rate=5.490961820881251E-4]:1.576106011459E-1)[&rate=5.490961820881251E-4]:5.174563232387E-1,24[&rate=5.490961820881251E-4]:7.819162394532E-1)[&rate=5.490961820881251E-4]:7.121913697263E-2,((20[&rate=5.490961820881251E-4]:3.640328579844E-1,25[&rate=5.490961820881251E-4]:3.804712141488E-1)[&rate=5.490961820881251E-4]:2.790860812385E-1,28[&rate=5.490961820881251E-4]:6.97913459771E-1)[&rate=5.490961820881251E-4]:1.990575330932E-1)[&rate=5.490961820881251E-4]:1.920847651852E-1,2[&rate=5.490961820881251E-4]:8.616584977754E-1)[&rate=5.490961820881251E-4]:1.521692857712E0)[&rate=5.490961820881251E-4]:1.919105725585E-1,((62[&rate=5.490961820881251E-4]:6.50141375892E-1,((35[&rate=5.490961820881251E-4]:6.129377915727E-1,(36[&rate=5.490961820881251E-4]:5.863226073314E-1,33[&rate=5.490961820881251E-4]:5.508034816486E-1)[&rate=5.490961820881251E-4]:4.847310773854E-2)[&rate=5.490961820881251E-4]:1.181787924668E-2,((31[&rate=5.490961820881251E-4]:1.46750207937E-1,37[&rate=5.490961820881251E-4]:1.46750207937E-1)[&rate=5.490961820881251E-4]:3.280957128221E-1,32[&rate=5.490961820881251E-4]:5.595453743112E-1)[&rate=5.490961820881251E-4]:7.613925825697E-2)[&rate=5.490961820881251E-4]:9.642395643853E-2)[&rate=5.490961820881251E-4]:8.230006953792E-3,(((61[&rate=5.490961820881251E-4]:5.391699190563E-1,((((13[&rate=5.490961820881251E-4]:6.644498626366E-1,9[&rate=5.490961820881251E-4]:6.260936982532E-1)[&rate=5.490961820881251E-4]:3.454143382386E-1,((3[&rate=5.490961820881251E-4]:5.111586760325E-1,16[&rate=5.490961820881251E-4]:6.262271691831E-1)[&rate=5.490961820881251E-4]:2.92561057224E-1,5[&rate=5.490961820881251E-4]:8.55774527777E-1)[&rate=5.490961820881251E-4]:9.929515255043E-2)[&rate=5.490961820881251E-4]:3.723420033677E-1,(((((21[&rate=5.490961820881251E-4]:8.704772248199E-1,(23[&rate=5.490961820881251E-4]:7.260822629725E-1,18[&rate=5.490961820881251E-4]:7.069041807807E-1)[&rate=5.490961820881251E-4]:1.553538659571E-1)[&rate=5.490961820881251E-4]:9.133757459112E-3,(55[&rate=5.490961820881251E-4]:6.256185245927E-1,10[&rate=5.490961820881251E-4]:6.447966067844E-1)[&rate=5.490961820881251E-4]:1.498828686453E-1)[&rate=5.490961820881251E-4]:2.788039067554E-1,39[&rate=5.490961820881251E-4]:7.729957527682E-3)[&rate=5.490961820881251E-4]:1.292374355039E-1,(22[&rate=5.490961820881251E-4]:1.036621190867E0,((26[&rate=5.490961820881251E-4]:6.861722832556E-1,19[&rate=5.490961820881251E-4]:6.615147490091E-1)[&rate=5.490961820881251E-4]:1.351607751779E-1,1[&rate=5.490961820881251E-4]:3.503168857054E-2)[&rate=5.490961820881251E-4]:2.207675844878E-1)[&rate=5.490961820881251E-4]:2.619900377814E-1)[&rate=5.490961820881251E-4]:5.698999305641E-2,(((((((48[&rate=5.490961820881251E-4]:2.908369058707E-1,50[&rate=5.490961820881251E-4]:2.086451250488E-1)[&rate=5.490961820881251E-4]:3.088380220889E-1,45[&rate=5.490961820881251E-4]:5.969352019322E-1)[&rate=5.490961820881251E-4]:4.925687567466E-2,(43[&rate=5.490961820881251E-4]:2.322138447417E-1,44[&rate=5.490961820881251E-4]:2.294741187143E-1)[&rate=5.490961820881251E-4]:3.948001506734E-1)[&rate=5.490961820881251E-4]:3.106109133179E-1,((17[&rate=5.490961820881251E-4]:3.687841382991E-1,11[&rate=5.490961820881251E-4]:3.304279739154E-1)[&rate=5.490961820881251E-4]:2.256730559308E-1,51[&rate=5.490961820881251E-4]:4.739092490243E-1)[&rate=5.490961820881251E-4]:4.034416871059E-1)[&rate=5.490961820881251E-4]:2.417084230517E-2,(52[&rate=5.490961820881251E-4]:8.313326005522E-1,((63[&rate=5.490961820881251E-4]:5.905590250987E-1,58[&rate=5.490961820881251E-4]:5.878192990713E-1)[&rate=5.490961820881251E-4]:2.780771851096E-1,((47[&rate=5.490961820881251E-4]:5.901792621351E-1,42[&rate=5.490961820881251E-4]:5.737409059707E-1)[&rate=5.490961820881251E-4]:8.089489992948E-2,(54[&rate=5.490961820881251E-4]:7.931831051745E-1,40[&rate=5.490961820881251E-4]:6.014022832567E-1)[&rate=5.490961820881251E-4]:5.323352264344E-2)[&rate=5.490961820881251E-4]:2.359182125273E-1)[&rate=5.490961820881251E-4]:1.052554727586E-3)[&rate=5.490961820881251E-4]:7.018917788319E-2)[&rate=5.490961820881251E-4]:2.106859729205E-1,(49[&rate=5.490961820881251E-4]:7.371635246613E-1,((12[&rate=5.490961820881251E-4]:3.203848593516E-1,15[&rate=5.490961820881251E-4]:3.587410237353E-1)[&rate=5.490961820881251E-4]:3.956709783195E-1,((41[&rate=5.490961820881251E-4]:5.902289330508E-1,(53[&rate=5.490961820881251E-4]:6.114239489052E-1,46[&rate=5.490961820881251E-4]:6.032047708229E-1)[&rate=5.490961820881251E-4]:8.94197044701E-3)[&rate=5.490961820881251E-4]:8.605453669374E-2,(8[&rate=5.490961820881251E-4]:6.694161618715E-1,(27[&rate=5.490961820881251E-4]:3.492574898266E-1,4[&rate=5.490961820881251E-4]:1.766547501006E-1)[&rate=5.490961820881251E-4]:4.434463432778E-1)[&rate=5.490961820881251E-4]:2.604539006477E-2)[&rate=5.490961820881251E-4]:1.237510765265E-2)[&rate=5.490961820881251E-4]:2.110768699029E-2)[&rate=5.490961820881251E-4]:4.572360075165E-1)[&rate=5.490961820881251E-4]:6.183738917552E-2,((59[&rate=5.490961820881251E-4]:4.953465470637E-1,(56[&rate=5.490961820881251E-4]:4.970554289289E-1,60[&rate=5.490961820881251E-4]:4.997951549565E-1)[&rate=5.490961820881251E-4]:1.030844162162E-3)[&rate=5.490961820881251E-4]:1.74099963811E-1,57[&rate=5.490961820881251E-4]:6.749259629296E-1)[&rate=5.490961820881251E-4]:7.539136981499E-1)[&rate=5.490961820881251E-4]:1.169306747428E-2)[&rate=5.490961820881251E-4]:8.413922911398E-2)[&rate=5.490961820881251E-4]:4.727526954657E-1,38[&rate=5.490961820881251E-4]:7.453698586128E-1)[&rate=5.490961820881251E-4]:6.467456402024E-1)[&rate=5.490961820881251E-4]:6.177221328585E-2,34[&rate=5.490961820881251E-4]:4.096853017411E-1)[&rate=5.490961820881251E-4]:1.181079969408E-1,29[&rate=5.490961820881251E-4]:5.98831550048E-1)[&rate=5.490961820881251E-4]:2.162783617398E-3)[&rate=5.490961820881251E-4]:1.754179155091E-2)[&rate=5.490961820881251E-4]:7.823253646472E-2);
tree STATE_15638000 [&joint=-18006.76785029007,lnP=-18006.76785029007] = [&R] (((31[&rate=5.729907811124932E-4]:3.666825598167E-1,37[&rate=5.729907811124932E-4]:3.666825598167E-1)[&rate=5.729907811124932E-4]:1.306997247732E-1,32[&rate=5.729907811124932E-4]:5.820817381419E-1)[&rate=5.729907811124932E-4]:2.981754899556E-1,((35[&rate=5.729907811124932E-4]:7.914244420369E-1,((((30[&rate=5.729907811124932E-4]:4.899235725951E-1,((14[&rate=5.729907811124932E-4]:2.507799979768E0,62[&rate=5.729907811124932E-4]:4.79684102831E-1)[&rate=5.729907811124932E-4]:3.214692656143E-2,61[&rate=5.729907811124932E-4]:5.74672559447E-1)[&rate=5.729907811124932E-4]:3.546959238294E-2)[&rate=5.729907811124932E-4]:1.439759854127E-2,(((5[&rate=5.729907811124932E-4]:9.531931239335E-1,((13[&rate=5.729907811124932E-4]:6.8007817824E-1,9[&rate=5.729907811124932E-4]:6.417220138566E-1)[&rate=5.729907811124932E-4]:1.83689918891E-1,(3[&rate=5.729907811124932E-4]:4.200929251755E-1,16[&rate=5.729907811124932E-4]:5.351614183261E-1)[&rate=5.729907811124932E-4]:3.368258568872E-1)[&rate=5.729907811124932E-4]:1.442195473504E-1)[&rate=5.729907811124932E-4]:4.346192172935E-1,(((22[&rate=5.729907811124932E-4]:1.095706088413E0,((26[&rate=5.729907811124932E-4]:6.683158005181E-1,19[&rate=5.729907811124932E-4]:6.436582662716E-1)[&rate=5.729907811124932E-4]:1.808374589628E-1,1[&rate=5.729907811124932E-4]:6.285188961794E-2)[&rate=5.729907811124932E-4]:2.520322809872E-1)[&rate=5.729907811124932E-4]:2.230379025259E-1,(((55[&rate=5.729907811124932E-4]:6.53209433151E-1,10[&rate=5.729907811124932E-4]:6.723875153427E-1)[&rate=5.729907811124932E-4]:1.572295252074E-1,((23[&rate=5.729907811124932E-4]:3.448146559311E-1,18[&rate=5.729907811124932E-4]:3.256365737393E-1)[&rate=5.729907811124932E-4]:1.755997716028E-1,21[&rate=5.729907811124932E-4]:5.094555234242E-1)[&rate=5.729907811124932E-4]:4.050930239752E-1)[&rate=5.729907811124932E-4]:3.690508677864E-1,39[&rate=5.729907811124932E-4]:1.329144836791E-1)[&rate=5.729907811124932E-4]:2.418567164378E-2)[&rate=5.729907811124932E-4]:3.121377349445E-2,(((((((48[&rate=5.729907811124932E-4]:4.276264582124E-1,50[&rate=5.729907811124932E-4]:3.454346773905E-1)[&rate=5.729907811124932E-4]:1.65089914954E-1,45[&rate=5.729907811124932E-4]:5.89976647139E-1)[&rate=5.729907811124932E-4]:9.436126001827E-2,(43[&rate=5.729907811124932E-4]:4.896453290708E-1,44[&rate=5.729907811124932E-4]:4.869056030435E-1)[&rate=5.729907811124932E-4]:1.755144958947E-1)[&rate=5.729907811124932E-4]:1.806451603957E-1,((17[&rate=5.729907811124932E-4]:5.86745929782E-1,11[&rate=5.729907811124932E-4]:5.483897653983E-1)[&rate=5.729907811124932E-4]:1.359240965336E-1,51[&rate=5.729907811124932E-4]:6.0212208111E-1)[&rate=5.729907811124932E-4]:1.834089316484E-1)[&rate=5.729907811124932E-4]:2.279736970423E-1,((42[&rate=5.729907811124932E-4]:6.168302660199E-1,((54[&rate=5.729907811124932E-4]:5.262152980814E-1,40[&rate=5.729907811124932E-4]:3.344344761636E-1)[&rate=5.729907811124932E-4]:1.229481114732E-3,47[&rate=5.729907811124932E-4]:3.521023134427E-1)[&rate=5.729907811124932E-4]:2.811663087415E-1)[&rate=5.729907811124932E-4]:3.277583385819E-1,(52[&rate=5.729907811124932E-4]:6.951220730726E-1,(63[&rate=5.729907811124932E-4]:4.2496314379E-1,58[&rate=5.729907811124932E-4]:4.222234177626E-1)[&rate=5.729907811124932E-4]:3.085150936664E-1)[&rate=5.729907811124932E-4]:1.891925589263E-1)[&rate=5.729907811124932E-4]:1.291900778018E-1)[&rate=5.729907811124932E-4]:1.009447402214E-1,((((27[&rate=5.729907811124932E-4]:4.088963832749E-1,4[&rate=5.729907811124932E-4]:2.362936435489E-1)[&rate=5.729907811124932E-4]:2.789398779504E-1,8[&rate=5.729907811124932E-4]:5.645485899924E-1)[&rate=5.729907811124932E-4]:1.295018803029E-1,(12[&rate=5.729907811124932E-4]:4.282186319634E-1,15[&rate=5.729907811124932E-4]:4.665747963471E-1)[&rate=5.729907811124932E-4]:2.74051016414E-1)[&rate=5.729907811124932E-4]:9.778599901257E-3,((53[&rate=5.729907811124932E-4]:5.471975543837E-1,41[&rate=5.729907811124932E-4]:5.170605680823E-1)[&rate=5.729907811124932E-4]:3.119772669815E-2,(49[&rate=5.729907811124932E-4]:4.010529720505E-1,46[&rate=5.729907811124932E-4]:3.955735199958E-1)[&rate=5.729907811124932E-4]:1.746025830038E-1)[&rate=5.729907811124932E-4]:1.363926932244E-1)[&rate=5.729907811124932E-4]:4.845929825654E-1)[&rate=5.729907811124932E-4]:5.694169128676E-2,((60[&rate=5.729907811124932E-4]:5.200371795098E-1,(56[&rate=5.729907811124932E-4]:4.429261802414E-1,59[&rate=5.729907811124932E-4]:4.401864542141E-1)[&rate=5.729907811124932E-4]:7.43712732408E-2)[&rate=5.729907811124932E-4]:2.704913758778E-1,57[&rate=5.729907811124932E-4]:7.905285553876E-1)[&rate=5.729907811124932E-4]:6.356571064694E-1)[&rate=5.729907811124932E-4]:8.703609426072E-3)[&rate=5.729907811124932E-4]:1.501833439166E-1)[&rate=5.729907811124932E-4]:8.234228670675E-1,38[&rate=5.729907811124932E-4]:1.156440687746E0)[&rate=5.729907811124932E-4]:3.210446423836E-1)[&rate=5.729907811124932E-4]:3.979799128366E-2,(34[&rate=5.729907811124932E-4]:3.811704552749E-1,(((20[&rate=5.729907811124932E-4]:5.252234370857E-1,25[&rate=5.729907811124932E-4]:5.416617932501E-1)[&rate=5.729907811124932E-4]:2.755024743382E-1,(28[&rate=5.729907811124932E-4]:7.979987668424E-1,((6[&rate=5.729907811124932E-4]:1.26535156908E-1,7[&rate=5.729907811124932E-4]:1.26535156908E-1)[&rate=5.729907811124932E-4]:3.156730456245E-1,24[&rate=5.729907811124932E-4]:5.49057517601E-1)[&rate=5.729907811124932E-4]:2.051056328029E-1)[&rate=5.729907811124932E-4]:5.752166512954E-2)[&rate=5.729907811124932E-4]:5.166650067361E-1,2[&rate=5.729907811124932E-4]:1.144788178434E0)[&rate=5.729907811124932E-4]:1.264146331037E0)[&rate=5.729907811124932E-4]:9.191045577887E-2)[&rate=5.729907811124932E-4]:3.247241814879E-2,29[&rate=5.729907811124932E-4]:5.765915805688E-1)[&rate=5.729907811124932E-4]:8.64175609218E-2)[&rate=5.729907811124932E-4]:1.351947395817E-2,(36[&rate=5.729907811124932E-4]:5.819887617219E-1,33[&rate=5.729907811124932E-4]:5.46469636039E-1)[&rate=5.729907811124932E-4]:2.448130777704E-1)[&rate=5.729907811124932E-4]:6.438435035367E-2);
tree STATE_15640000 [&joint=-18016.93397821252,lnP=-18016.93397821252] = [&R] (((((20[&rate=5.12369270701806E-4]:3.776882728081E-1,25[&rate=5.12369270701806E-4]:3.941266289724E-1)[&rate=5.12369270701806E-4]:5.88232266447E-1,(28[&rate=5.12369270701806E-4]:8.344582463453E-1,((6[&rate=5.12369270701806E-4]:4.830589759829E-2,7[&rate=5.12369270701806E-4]:4.830589759829E-2)[&rate=5.12369270701806E-4]:4.123877991815E-1,24[&rate=5.12369270701806E-4]:5.675430118483E-1)[&rate=5.12369270701806E-4]:2.230796180585E-1)[&rate=5.12369270701806E-4]:1.862568134579E-1)[&rate=5.12369270701806E-4]:3.785404210718E-1,2[&rate=5.12369270701806E-4]:1.171858220601E0)[&rate=5.12369270701806E-4]:1.378011164483E0,(61[&rate=5.12369270701806E-4]:6.720968456614E-1,29[&rate=5.12369270701806E-4]:5.518782664264E-1)[&rate=5.12369270701806E-4]:4.126531582832E-2)[&rate=5.12369270701806E-4]:6.663977830759E-2,(((((36[&rate=5.12369270701806E-4]:5.935044828049E-1,33[&rate=5.12369270701806E-4]:5.579853571221E-1)[&rate=5.12369270701806E-4]:4.332754417395E-2,(((((3[&rate=5.12369270701806E-4]:3.220090278162E-1,16[&rate=5.12369270701806E-4]:4.370775209668E-1)[&rate=5.12369270701806E-4]:4.728299342864E-1,5[&rate=5.12369270701806E-4]:8.468937566231E-1)[&rate=5.12369270701806E-4]:1.914146645728E-1,(13[&rate=5.12369270701806E-4]:7.698982460451E-1,9[&rate=5.12369270701806E-4]:7.315420816616E-1)[&rate=5.12369270701806E-4]:3.232046956987E-1)[&rate=5.12369270701806E-4]:2.915253112654E-1,((((((17[&rate=5.12369270701806E-4]:5.982312581248E-1,11[&rate=5.12369270701806E-4]:5.598750937411E-1)[&rate=5.12369270701806E-4]:4.15564924733E-1,(51[&rate=5.12369270701806E-4]:8.878078520687E-1,(43[&rate=5.12369270701806E-4]:6.614052048998E-1,(44[&rate=5.12369270701806E-4]:5.924278992123E-1,((48[&rate=5.12369270701806E-4]:4.159676997983E-1,50[&rate=5.12369270701806E-4]:3.337759189764E-1)[&rate=5.12369270701806E-4]:1.035455731988E-1,45[&rate=5.12369270701806E-4]:5.167735469698E-1)[&rate=5.12369270701806E-4]:9.757216046163E-2)[&rate=5.12369270701806E-4]:6.62375796601E-2)[&rate=5.12369270701806E-4]:2.866766197717E-1)[&rate=5.12369270701806E-4]:5.440385583629E-3)[&rate=5.12369270701806E-4]:1.544823570062E-1,(((54[&rate=5.12369270701806E-4]:3.422078769521E-1,47[&rate=5.12369270701806E-4]:1.668654111987E-1)[&rate=5.12369270701806E-4]:5.615430776528E-1,((40[&rate=5.12369270701806E-4]:5.522602564761E-1,42[&rate=5.12369270701806E-4]:5.522602564761E-1)[&rate=5.12369270701806E-4]:1.365895080653E-1,52[&rate=5.12369270701806E-4]:6.285757919386E-1)[&rate=5.12369270701806E-4]:2.312036814578E-2)[&rate=5.12369270701806E-4]:2.099435715081E-1,(63[&rate=5.12369270701806E-4]:3.660449397031E-1,58[&rate=5.12369270701806E-4]:3.633052136758E-1)[&rate=5.12369270701806E-4]:5.33950956273E-1)[&rate=5.12369270701806E-4]:1.860908630661E-1)[&rate=5.12369270701806E-4]:6.648266345476E-2,(((12[&rate=5.12369270701806E-4]:4.359344054365E-1,15[&rate=5.12369270701806E-4]:4.742905698202E-1)[&rate=5.12369270701806E-4]:2.508897181509E-1,(41[&rate=5.12369270701806E-4]:5.159915541613E-1,(53[&rate=5.12369270701806E-4]:4.28230721078E-1,46[&rate=5.12369270701806E-4]:4.200115429957E-1)[&rate=5.12369270701806E-4]:1.178978193847E-1)[&rate=5.12369270701806E-4]:1.434353091523E-1)[&rate=5.12369270701806E-4]:1.568930002162E-1,(49[&rate=5.12369270701806E-4]:7.859060213505E-1,((27[&rate=5.12369270701806E-4]:2.889933918843E-1,4[&rate=5.12369270701806E-4]:1.163906521583E-1)[&rate=5.12369270701806E-4]:5.254914237079E-1,8[&rate=5.12369270701806E-4]:6.911971443593E-1)[&rate=5.12369270701806E-4]:8.648969890915E-2)[&rate=5.12369270701806E-4]:5.78111024531E-2)[&rate=5.12369270701806E-4]:3.526879151316E-1)[&rate=5.12369270701806E-4]:7.53751859308E-2,((((55[&rate=5.12369270701806E-4]:5.445479089144E-1,10[&rate=5.12369270701806E-4]:5.637259911061E-1)[&rate=5.12369270701806E-4]:1.191833580661E-1,((23[&rate=5.12369270701806E-4]:4.981957219706E-1,18[&rate=5.12369270701806E-4]:4.790176397789E-1)[&rate=5.12369270701806E-4]:6.601481543572E-2,21[&rate=5.12369270701806E-4]:5.532516332967E-1)[&rate=5.12369270701806E-4]:2.145892227248E-1)[&rate=5.12369270701806E-4]:4.173780126332E-1,(22[&rate=5.12369270701806E-4]:9.451965981605E-1,((26[&rate=5.12369270701806E-4]:6.469886504663E-1,19[&rate=5.12369270701806E-4]:6.223311162199E-1)[&rate=5.12369270701806E-4]:2.921159744773E-1,1[&rate=5.12369270701806E-4]:1.528032550807E-1)[&rate=5.12369270701806E-4]:1.157142527162E-2)[&rate=5.12369270701806E-4]:2.509811746038E-1)[&rate=5.12369270701806E-4]:5.89846736027E-2,39[&rate=5.12369270701806E-4]:9.351861075068E-2)[&rate=5.12369270701806E-4]:1.042890113757E-1)[&rate=5.12369270701806E-4]:2.714049848617E-3,(((56[&rate=5.12369270701806E-4]:5.882619263678E-1,59[&rate=5.12369270701806E-4]:5.855222003404E-1)[&rate=5.12369270701806E-4]:3.872255181829E-2,60[&rate=5.12369270701806E-4]:6.297242042136E-1)[&rate=5.12369270701806E-4]:1.817062765886E-1,57[&rate=5.12369270701806E-4]:8.114304808022E-1)[&rate=5.12369270701806E-4]:6.356665336386E-1)[&rate=5.12369270701806E-4]:7.999699199314E-2)[&rate=5.12369270701806E-4]:4.716045695657E-1,38[&rate=5.12369270701806E-4]:7.466437814789E-1)[&rate=5.12369270701806E-4]:7.130791804502E-1)[&rate=5.12369270701806E-4]:2.313926041673E-2,(((31[&rate=5.12369270701806E-4]:2.195432326586E-1,37[&rate=5.12369270701806E-4]:2.195432326586E-1)[&rate=5.12369270701806E-4]:8.228582593406E-2,32[&rate=5.12369270701806E-4]:3.865285121447E-1)[&rate=5.12369270701806E-4]:9.811214243525E-2,35[&rate=5.12369270701806E-4]:4.737116928312E-1)[&rate=5.12369270701806E-4]:1.644016710672E-1)[&rate=5.12369270701806E-4]:5.20044671692E-2,14[&rate=5.12369270701806E-4]:2.647195456639E0)[&rate=5.12369270701806E-4]:1.605756859056E-2,(34[&rate=5.12369270701806E-4]:4.543523165868E-1,(62[&rate=5.12369270701806E-4]:5.212943502196E-1,30[&rate=5.12369270701806E-4]:4.639173010393E-1)[&rate=5.12369270701806E-4]:6.147326691366E-2)[&rate=5.12369270701806E-4]:5.236953115887E-2)[&rate=5.12369270701806E-4]:8.202326145053E-2);
tree STATE_15642000 [&joint=-18006.91207156216,lnP=-18006.91207156216] = [&R] (((30[&rate=5.075203356089472E-4]:5.945890833171E-1,(14[&rate=5.075203356089472E-4]:2.677256985412E0,(((((((13[&rate=5.075203356089472E-4]:5.443996849679E-1,9[&rate=5.075203356089472E-4]:5.060435205844E-1)[&rate=5.075203356089472E-4]:2.637184373257E-1,5[&rate=5.075203356089472E-4]:7.533236017457E-1)[&rate=5.075203356089472E-4]:1.045923877673E-1,(3[&rate=5.075203356089472E-4]:6.799326581173E-1,16[&rate=5.075203356089472E-4]:7.95001151268E-1)[&rate=5.075203356089472E-4]:1.259285368752E-1)[&rate=5.075203356089472E-4]:4.438463443956E-1,(((((((11[&rate=5.075203356089472E-4]:4.004048929595E-1,17[&rate=5.075203356089472E-4]:4.387610573431E-1)[&rate=5.075203356089472E-4]:7.285056960352E-1,51[&rate=5.075203356089472E-4]:1.046718808173E0)[&rate=5.075203356089472E-4]:7.705863763976E-4,(44[&rate=5.075203356089472E-4]:8.943539858019E-1,(45[&rate=5.075203356089472E-4]:7.870310509499E-1,(43[&rate=5.075203356089472E-4]:7.455021741152E-1,(48[&rate=5.075203356089472E-4]:3.256555735744E-1,50[&rate=5.075203356089472E-4]:2.434637927525E-1)[&rate=5.075203356089472E-4]:4.417644087599E-1)[&rate=5.075203356089472E-4]:2.235079464297E-2)[&rate=5.075203356089472E-4]:1.29240743071E-1)[&rate=5.075203356089472E-4]:2.106696553228E-1)[&rate=5.075203356089472E-4]:1.379198138036E-2,((52[&rate=5.075203356089472E-4]:6.905414169661E-1,((54[&rate=5.075203356089472E-4]:6.558614384066E-1,(40[&rate=5.075203356089472E-4]:2.651411390969E-1,42[&rate=5.075203356089472E-4]:2.651411390969E-1)[&rate=5.075203356089472E-4]:1.98939477392E-1)[&rate=5.075203356089472E-4]:2.538399520964E-3,47[&rate=5.075203356089472E-4]:4.830573721742E-1)[&rate=5.075203356089472E-4]:2.84196373559E-1)[&rate=5.075203356089472E-4]:2.109455092611E-1,(63[&rate=5.075203356089472E-4]:4.143619185777E-1,58[&rate=5.075203356089472E-4]:4.116221925504E-1)[&rate=5.075203356089472E-4]:5.254811720331E-1)[&rate=5.075203356089472E-4]:1.597944497024E-1)[&rate=5.075203356089472E-4]:5.81802364198E-2,(((41[&rate=5.075203356089472E-4]:5.489247895645E-1,(46[&rate=5.075203356089472E-4]:4.724148982185E-1,53[&rate=5.075203356089472E-4]:4.806340763008E-1)[&rate=5.075203356089472E-4]:9.842769956506E-2)[&rate=5.075203356089472E-4]:2.308456837717E-1,((27[&rate=5.075203356089472E-4]:2.767758233993E-1,4[&rate=5.075203356089472E-4]:1.041730836733E-1)[&rate=5.075203356089472E-4]:5.612877665061E-1,(8[&rate=5.075203356089472E-4]:6.900179736237E-1,(12[&rate=5.075203356089472E-4]:3.72119685241E-1,15[&rate=5.075203356089472E-4]:4.104758496247E-1)[&rate=5.075203356089472E-4]:3.261174664647E-1)[&rate=5.075203356089472E-4]:2.475794504883E-2)[&rate=5.075203356089472E-4]:8.417263685541E-2)[&rate=5.075203356089472E-4]:8.337811431974E-3,49[&rate=5.075203356089472E-4]:8.155055450419E-1)[&rate=5.075203356089472E-4]:3.861478481293E-1)[&rate=5.075203356089472E-4]:1.673401851629E-2,((56[&rate=5.075203356089472E-4]:5.326718881202E-1,(60[&rate=5.075203356089472E-4]:5.104358743664E-1,59[&rate=5.075203356089472E-4]:5.049564223115E-1)[&rate=5.075203356089472E-4]:2.497573978137E-2)[&rate=5.075203356089472E-4]:2.730474516723E-1,57[&rate=5.075203356089472E-4]:8.084590658201E-1)[&rate=5.075203356089472E-4]:5.825310855937E-1)[&rate=5.075203356089472E-4]:2.581268731511E-2,((39[&rate=5.075203356089472E-4]:9.479815136617E-3,((55[&rate=5.075203356089472E-4]:4.757682828042E-1,10[&rate=5.075203356089472E-4]:4.949463649959E-1)[&rate=5.075203356089472E-4]:1.84748981606E-1,((23[&rate=5.075203356089472E-4]:3.930267651559E-1,18[&rate=5.075203356089472E-4]:3.738486829641E-1)[&rate=5.075203356089472E-4]:1.402411817541E-1,21[&rate=5.075203356089472E-4]:5.223090428004E-1)[&rate=5.075203356089472E-4]:2.423178106507E-1)[&rate=5.075203356089472E-4]:3.955378931922E-1)[&rate=5.075203356089472E-4]:1.180007220954E-1,(22[&rate=5.075203356089472E-4]:1.104184896703E0,((26[&rate=5.075203356089472E-4]:5.398912103771E-1,19[&rate=5.075203356089472E-4]:5.152336761306E-1)[&rate=5.075203356089472E-4]:4.259523549916E-1,1[&rate=5.075203356089472E-4]:1.795421955057E-1)[&rate=5.075203356089472E-4]:1.438207833886E-1)[&rate=5.075203356089472E-4]:1.849394761458E-1)[&rate=5.075203356089472E-4]:4.274695903104E-2)[&rate=5.075203356089472E-4]:8.221976915252E-2)[&rate=5.075203356089472E-4]:6.872311085888E-1,38[&rate=5.075203356089472E-4]:9.341989219495E-1)[&rate=5.075203356089472E-4]:4.645710579793E-1,61[&rate=5.075203356089472E-4]:5.458244001699E-1)[&rate=5.075203356089472E-4]:6.411746071986E-2,34[&rate=5.075203356089472E-4]:4.186850302886E-1)[&rate=5.075203356089472E-4]:1.020407776396E-1)[&rate=5.075203356089472E-4]:2.825024022735E-3)[&rate=5.075203356089472E-4]:7.036284369357E-2,((((((6[&rate=5.075203356089472E-4]:2.45905498668E-1,7[&rate=5.075203356089472E-4]:2.45905498668E-1)[&rate=5.075203356089472E-4]:3.345059012155E-1,24[&rate=5.075203356089472E-4]:6.872607149521E-1)[&rate=5.075203356089472E-4]:3.803873080839E-1,((20[&rate=5.075203356089472E-4]:5.106449623985E-1,25[&rate=5.075203356089472E-4]:5.270833185629E-1)[&rate=5.075203356089472E-4]:3.895691828419E-1,28[&rate=5.075203356089472E-4]:9.550086657885E-1)[&rate=5.075203356089472E-4]:1.564749736859E-1)[&rate=5.075203356089472E-4]:8.606172089671E-2,2[&rate=5.075203356089472E-4]:9.70148100097E-1)[&rate=5.075203356089472E-4]:1.590623285592E0,((36[&rate=5.075203356089472E-4]:6.195257668843E-1,33[&rate=5.075203356089472E-4]:5.840066412014E-1)[&rate=5.075203356089472E-4]:4.622215516884E-2,(((31[&rate=5.075203356089472E-4]:1.849119973743E-1,37[&rate=5.075203356089472E-4]:1.849119973743E-1)[&rate=5.075203356089472E-4]:1.447834504027E-1,32[&rate=5.075203356089472E-4]:4.14394901329E-1)[&rate=5.075203356089472E-4]:1.912741845479E-1,35[&rate=5.075203356089472E-4]:5.947401241282E-1)[&rate=5.075203356089472E-4]:4.914987442771E-2)[&rate=5.075203356089472E-4]:8.857088484995E-2)[&rate=5.075203356089472E-4]:2.945486752459E-4,29[&rate=5.075203356089472E-4]:6.043401315348E-1)[&rate=5.075203356089472E-4]:6.061179547586E-2)[&rate=5.075203356089472E-4]:9.063331141286E-2,62[&rate=5.075203356089472E-4]:8.129622876039E-1);
tree STATE_15644000 [&joint=-18004.250628969025,lnP=-18004.250628969025] = [&R] ((((((35[&rate=5.798405726885209E-4]:6.245205172874E-1,((33[&rate=5.798405726885209E-4]:4.635292550499E-1,36[&rate=5.798405726885209E-4]:4.990483807328E-1)[&rate=5.798405726885209E-4]:1.41412196239E-1,((31[&rate=5.798405726885209E-4]:1.369263983718E-1,37[&rate=5.798405726885209E-4]:1.369263983718E-1)[&rate=5.798405726885209E-4]:1.57365288305E-1,32[&rate=5.798405726885209E-4]:3.789911402289E-1)[&rate=5.798405726885209E-4]:2.505404749944E-1)[&rate=5.798405726885209E-4]:5.917863812849E-3)[&rate=5.798405726885209E-4]:1.040403935267E-1,29[&rate=5.798405726885209E-4]:6.001456102678E-1)[&rate=5.798405726885209E-4]:1.371055355883E-2,(((((5[&rate=5.798405726885209E-4]:4.844006766825E-1,(3[&rate=5.798405726885209E-4]:3.003032341123E-1,16[&rate=5.798405726885209E-4]:4.153717272629E-1)[&rate=5.798405726885209E-4]:1.320426480497E-1)[&rate=5.798405726885209E-4]:1.899356729671E-1,(13[&rate=5.798405726885209E-4]:5.157951708633E-1,9[&rate=5.798405726885209E-4]:4.774390064798E-1)[&rate=5.798405726885209E-4]:2.133356993341E-1)[&rate=5.798405726885209E-4]:6.26889214805E-1,((((60[&rate=5.798405726885209E-4]:4.756649894279E-1,(59[&rate=5.798405726885209E-4]:4.499260626546E-1,56[&rate=5.798405726885209E-4]:4.526657886819E-1)[&rate=5.798405726885209E-4]:2.025947471844E-2)[&rate=5.798405726885209E-4]:1.447920574688E-1,57[&rate=5.798405726885209E-4]:6.204570468968E-1)[&rate=5.798405726885209E-4]:7.239320370207E-1,(((22[&rate=5.798405726885209E-4]:1.049985059487E0,((26[&rate=5.798405726885209E-4]:6.468633966027E-1,19[&rate=5.798405726885209E-4]:6.222058623563E-1)[&rate=5.798405726885209E-4]:2.47506842397E-1,1[&rate=5.798405726885209E-4]:1.080688691367E-1)[&rate=5.798405726885209E-4]:1.610942725422E-1)[&rate=5.798405726885209E-4]:1.464230918662E-1,39[&rate=5.798405726885209E-4]:3.476431573696E-2)[&rate=5.798405726885209E-4]:7.227306260511E-3,((55[&rate=5.798405726885209E-4]:5.691602228196E-1,10[&rate=5.798405726885209E-4]:5.883383050114E-1)[&rate=5.798405726885209E-4]:2.114642299781E-1,((23[&rate=5.798405726885209E-4]:5.461982500059E-1,18[&rate=5.798405726885209E-4]:5.270201678141E-1)[&rate=5.798405726885209E-4]:1.730440458429E-1,21[&rate=5.798405726885209E-4]:7.082833917391E-1)[&rate=5.798405726885209E-4]:1.764506500995E-1)[&rate=5.798405726885209E-4]:3.079425116655E-1)[&rate=5.798405726885209E-4]:5.582211945419E-2)[&rate=5.798405726885209E-4]:4.211395671227E-2,((((51[&rate=5.798405726885209E-4]:5.270825364561E-1,(11[&rate=5.798405726885209E-4]:5.774824546121E-1,17[&rate=5.798405726885209E-4]:6.158386189958E-1)[&rate=5.798405726885209E-4]:3.179186266584E-2)[&rate=5.798405726885209E-4]:5.45528456881E-1,((45[&rate=5.798405726885209E-4]:5.647596021478E-1,(44[&rate=5.798405726885209E-4]:2.930476495341E-1,43[&rate=5.798405726885209E-4]:2.957873755614E-1)[&rate=5.798405726885209E-4]:2.497941443946E-1)[&rate=5.798405726885209E-4]:2.381202702113E-1,(48[&rate=5.798405726885209E-4]:2.617070416909E-1,50[&rate=5.798405726885209E-4]:1.795152608691E-1)[&rate=5.798405726885209E-4]:5.439125566955E-1)[&rate=5.798405726885209E-4]:3.491831757725E-1)[&rate=5.798405726885209E-4]:1.020556653963E-2,((52[&rate=5.798405726885209E-4]:7.853386297483E-1,((54[&rate=5.798405726885209E-4]:6.269851577291E-1,(42[&rate=5.798405726885209E-4]:3.499147641274E-1,40[&rate=5.798405726885209E-4]:3.499147641274E-1)[&rate=5.798405726885209E-4]:8.528957168396E-2)[&rate=5.798405726885209E-4]:2.375204601381E-1,47[&rate=5.798405726885209E-4]:6.891631521138E-1)[&rate=5.798405726885209E-4]:1.728878064016E-1)[&rate=5.798405726885209E-4]:1.791908939445E-1,(63[&rate=5.798405726885209E-4]:5.267535275304E-1,58[&rate=5.798405726885209E-4]:5.240138015031E-1)[&rate=5.798405726885209E-4]:4.761321605461E-1)[&rate=5.798405726885209E-4]:1.182870361839E-1)[&rate=5.798405726885209E-4]:1.821948872976E-2,(((46[&rate=5.798405726885209E-4]:6.056069415723E-1,41[&rate=5.798405726885209E-4]:5.836891333532E-1)[&rate=5.798405726885209E-4]:2.388207888973E-1,(12[&rate=5.798405726885209E-4]:3.59567896166E-1,15[&rate=5.798405726885209E-4]:3.979240605497E-1)[&rate=5.798405726885209E-4]:4.903392863583E-1)[&rate=5.798405726885209E-4]:9.06153696544E-2,((((27[&rate=5.798405726885209E-4]:2.719838206105E-1,4[&rate=5.798405726885209E-4]:9.938108088445E-2)[&rate=5.798405726885209E-4]:4.509944070956E-1,53[&rate=5.798405726885209E-4]:6.106494605829E-1)[&rate=5.798405726885209E-4]:4.965085991268E-2,49[&rate=5.798405726885209E-4]:6.57560594468E-1)[&rate=5.798405726885209E-4]:1.315219973835E-1,8[&rate=5.798405726885209E-4]:7.808634137694E-1)[&rate=5.798405726885209E-4]:1.514399603272E-1)[&rate=5.798405726885209E-4]:2.427052772497E-1)[&rate=5.798405726885209E-4]:3.067247147514E-2)[&rate=5.798405726885209E-4]:1.119827977975E-1)[&rate=5.798405726885209E-4]:4.93661356574E-1,38[&rate=5.798405726885209E-4]:7.400924004805E-1)[&rate=5.798405726885209E-4]:8.389961457667E-1,((28[&rate=5.798405726885209E-4]:1.130710931708E0,(((6[&rate=5.798405726885209E-4]:2.086582493202E-1,7[&rate=5.798405726885209E-4]:2.086582493202E-1)[&rate=5.798405726885209E-4]:3.266112094033E-1,24[&rate=5.798405726885209E-4]:6.421187737921E-1)[&rate=5.798405726885209E-4]:2.550494405536E-1,(20[&rate=5.798405726885209E-4]:5.027497310768E-1,25[&rate=5.798405726885209E-4]:5.191880872411E-1)[&rate=5.798405726885209E-4]:3.834595791592E-1)[&rate=5.798405726885209E-4]:1.897071009237E-1)[&rate=5.798405726885209E-4]:1.731680646826E-1,2[&rate=5.798405726885209E-4]:1.076481736116E0)[&rate=5.798405726885209E-4]:1.486168453966E0)[&rate=5.798405726885209E-4]:7.93177657326E-3)[&rate=5.798405726885209E-4]:2.947468520146E-2,14[&rate=5.798405726885209E-4]:2.728823775145E0)[&rate=5.798405726885209E-4]:1.201965055366E-2,(62[&rate=5.798405726885209E-4]:6.65114556621E-1,61[&rate=5.798405726885209E-4]:7.279560866756E-1)[&rate=5.798405726885209E-4]:4.761299214114E-2)[&rate=5.798405726885209E-4]:6.166436685394E-2,(34[&rate=5.798405726885209E-4]:3.7040755864E-1,30[&rate=5.798405726885209E-4]:4.414458100062E-1)[&rate=5.798405726885209E-4]:2.755690564295E-1);
tree STATE_15646000 [&joint=-17983.17206803787,lnP=-17983.17206803787] = [&R] ((((28[&rate=5.518742438337655E-4]:9.376439568846E-1,(((6[&rate=5.518742438337655E-4]:4.292464999763E-1,7[&rate=5.518742438337655E-4]:4.292464999763E-1)[&rate=5.518742438337655E-4]:1.863944154123E-1,24[&rate=5.518742438337655E-4]:7.224902304571E-1)[&rate=5.518742438337655E-4]:1.21355890496E-1,(20[&rate=5.518742438337655E-4]:5.123807220438E-1,25[&rate=5.518742438337655E-4]:5.288190782081E-1)[&rate=5.518742438337655E-4]:3.205064947997E-1)[&rate=5.518742438337655E-4]:4.996221949303E-2)[&rate=5.518742438337655E-4]:1.334634816445E-1,2[&rate=5.518742438337655E-4]:8.43710178255E-1)[&rate=5.518742438337655E-4]:1.807480855847E0,((((31[&rate=5.518742438337655E-4]:1.958804361815E-1,37[&rate=5.518742438337655E-4]:1.958804361815E-1)[&rate=5.518742438337655E-4]:2.030093042324E-2,32[&rate=5.518742438337655E-4]:3.008808201568E-1)[&rate=5.518742438337655E-4]:3.650992724086E-1,(35[&rate=5.518742438337655E-4]:6.112672680038E-1,(33[&rate=5.518742438337655E-4]:2.745907295954E-1,36[&rate=5.518742438337655E-4]:3.101098552783E-1)[&rate=5.518742438337655E-4]:3.230153362228E-1)[&rate=5.518742438337655E-4]:4.378386281287E-2)[&rate=5.518742438337655E-4]:9.641044081952E-2,(62[&rate=5.518742438337655E-4]:6.536347735087E-1,29[&rate=5.518742438337655E-4]:5.962577243284E-1)[&rate=5.518742438337655E-4]:2.678854676154E-2)[&rate=5.518742438337655E-4]:7.141896018256E-2)[&rate=5.518742438337655E-4]:4.186259700854E-2,((34[&rate=5.518742438337655E-4]:5.251403930025E-1,61[&rate=5.518742438337655E-4]:7.163972236036E-1)[&rate=5.518742438337655E-4]:7.873411056553E-2,(14[&rate=5.518742438337655E-4]:2.694827819349E0,((((5[&rate=5.518742438337655E-4]:7.456081026294E-1,((13[&rate=5.518742438337655E-4]:3.803347725211E-1,9[&rate=5.518742438337655E-4]:3.419786081376E-1)[&rate=5.518742438337655E-4]:3.43125116702E-1,(3[&rate=5.518742438337655E-4]:3.88881076667E-1,16[&rate=5.518742438337655E-4]:5.039495698176E-1)[&rate=5.518742438337655E-4]:2.277294974878E-1)[&rate=5.518742438337655E-4]:7.694273395413E-2)[&rate=5.518742438337655E-4]:6.255781756005E-1,(((39[&rate=5.518742438337655E-4]:6.109794661017E-2,((55[&rate=5.518742438337655E-4]:4.990566905629E-1,10[&rate=5.518742438337655E-4]:5.182347727546E-1)[&rate=5.518742438337655E-4]:1.80132794073E-1,((23[&rate=5.518742438337655E-4]:4.311452062011E-1,18[&rate=5.518742438337655E-4]:4.119671240094E-1)[&rate=5.518742438337655E-4]:1.560556672467E-1,21[&rate=5.518742438337655E-4]:5.762419693381E-1)[&rate=5.518742438337655E-4]:2.070571043387E-1)[&rate=5.518742438337655E-4]:4.2848380444E-1)[&rate=5.518742438337655E-4]:1.260179435086E-2,(22[&rate=5.518742438337655E-4]:1.093869222795E0,((26[&rate=5.518742438337655E-4]:8.509803251965E-1,19[&rate=5.518742438337655E-4]:8.2632279095E-1)[&rate=5.518742438337655E-4]:1.140028757344E-1,1[&rate=5.518742438337655E-4]:1.78681831068E-1)[&rate=5.518742438337655E-4]:1.343654739186E-1)[&rate=5.518742438337655E-4]:1.414743537826E-1)[&rate=5.518742438337655E-4]:1.479887026373E-1,(((59[&rate=5.518742438337655E-4]:3.037604962088E-1,(60[&rate=5.518742438337655E-4]:7.008396840107E-2,56[&rate=5.518742438337655E-4]:6.734424237349E-2)[&rate=5.518742438337655E-4]:2.391559798627E-1)[&rate=5.518742438337655E-4]:2.334735484893E-1,57[&rate=5.518742438337655E-4]:5.42713496753E-1)[&rate=5.518742438337655E-4]:8.374132038901E-1,((((51[&rate=5.518742438337655E-4]:6.021747792003E-1,(11[&rate=5.518742438337655E-4]:4.351096336341E-1,17[&rate=5.518742438337655E-4]:4.734657980178E-1)[&rate=5.518742438337655E-4]:2.492569263881E-1)[&rate=5.518742438337655E-4]:1.701757683157E-1,(((48[&rate=5.518742438337655E-4]:3.575064154396E-1,50[&rate=5.518742438337655E-4]:2.753146346177E-1)[&rate=5.518742438337655E-4]:1.057933138289E-1,45[&rate=5.518742438337655E-4]:4.605600032411E-1)[&rate=5.518742438337655E-4]:1.373831715865E-1,(44[&rate=5.518742438337655E-4]:3.198645510374E-1,43[&rate=5.518742438337655E-4]:3.226042770648E-1)[&rate=5.518742438337655E-4]:2.561608155711E-1)[&rate=5.518742438337655E-4]:2.538594274829E-1)[&rate=5.518742438337655E-4]:1.236000167252E-1,((52[&rate=5.518742438337655E-4]:6.52650494262E-1,(54[&rate=5.518742438337655E-4]:7.079657546879E-1,((42[&rate=5.518742438337655E-4]:1.349850659004E-2,47[&rate=5.518742438337655E-4]:2.993686275441E-2)[&rate=5.518742438337655E-4]:3.771614951406E-1,40[&rate=5.518742438337655E-4]:3.906600017307E-1)[&rate=5.518742438337655E-4]:1.255249310395E-1)[&rate=5.518742438337655E-4]:1.967395340947E-1)[&rate=5.518742438337655E-4]:1.461338525319E-1,(63[&rate=5.518742438337655E-4]:2.112060967256E-1,58[&rate=5.518742438337655E-4]:2.084663706983E-1)[&rate=5.518742438337655E-4]:6.25934414452E-1)[&rate=5.518742438337655E-4]:9.716621744731E-2)[&rate=5.518742438337655E-4]:1.345990416869E-1,((46[&rate=5.518742438337655E-4]:6.901376519484E-1,41[&rate=5.518742438337655E-4]:6.682198437293E-1)[&rate=5.518742438337655E-4]:1.901640252054E-1,(((27[&rate=5.518742438337655E-4]:5.742378947526E-1,4[&rate=5.518742438337655E-4]:4.016351550266E-1)[&rate=5.518742438337655E-4]:3.340965651441E-1,((12[&rate=5.518742438337655E-4]:4.499651749007E-1,15[&rate=5.518742438337655E-4]:4.883213392844E-1)[&rate=5.518742438337655E-4]:3.245301982063E-1,49[&rate=5.518742438337655E-4]:7.74495373107E-1)[&rate=5.518742438337655E-4]:1.877059363891E-2)[&rate=5.518742438337655E-4]:1.203964758057E-2,(8[&rate=5.518742438337655E-4]:4.097065107097E-1,53[&rate=5.518742438337655E-4]:4.206654148194E-1)[&rate=5.518742438337655E-4]:3.873799255347E-1)[&rate=5.518742438337655E-4]:8.047551488205E-2)[&rate=5.518742438337655E-4]:2.269602575415E-1)[&rate=5.518742438337655E-4]:9.478257416688E-2)[&rate=5.518742438337655E-4]:8.813708542104E-2)[&rate=5.518742438337655E-4]:1.001827661384E-1)[&rate=5.518742438337655E-4]:7.476918372819E-1,38[&rate=5.518742438337655E-4]:1.064083594964E0)[&rate=5.518742438337655E-4]:4.692846247439E-1,30[&rate=5.518742438337655E-4]:5.602040607139E-1)[&rate=5.518742438337655E-4]:4.913083251783E-2)[&rate=5.518742438337655E-4]:6.557786170252E-2)[&rate=5.518742438337655E-4]:6.141507334676E-2);
tree STATE_15648000 [&joint=-18005.402661844222,lnP=-18005.402661844222] = [&R] ((30[&rate=5.716533060135355E-4]:6.050243463998E-1,((((((((5[&rate=5.716533060135355E-4]:9.178672411036E-1,((3[&rate=5.716533060135355E-4]:5.982810591987E-1,16[&rate=5.716533060135355E-4]:7.133495523493E-1)[&rate=5.716533060135355E-4]:1.889606642506E-1,(13[&rate=5.716533060135355E-4]:6.074488628357E-1,9[&rate=5.716533060135355E-4]:5.690926984523E-1)[&rate=5.716533060135355E-4]:2.866421756819E-1)[&rate=5.716533060135355E-4]:7.857072313386E-2)[&rate=5.716533060135355E-4]:4.639562910117E-1,(((((55[&rate=5.716533060135355E-4]:3.565582136859E-1,10[&rate=5.716533060135355E-4]:3.757362958777E-1)[&rate=5.716533060135355E-4]:2.675618062919E-1,((23[&rate=5.716533060135355E-4]:4.777088858326E-1,18[&rate=5.716533060135355E-4]:4.585308036409E-1)[&rate=5.716533060135355E-4]:1.758684202293E-1,21[&rate=5.716533060135355E-4]:6.426184019522E-1)[&rate=5.716533060135355E-4]:8.561120706657E-2)[&rate=5.716533060135355E-4]:4.461490153853E-1,(39[&rate=5.716533060135355E-4]:2.121531299992E-2,(22[&rate=5.716533060135355E-4]:9.469883579703E-1,((26[&rate=5.716533060135355E-4]:8.415076734898E-1,19[&rate=5.716533060135355E-4]:8.168501392433E-1)[&rate=5.716533060135355E-4]:4.516671879932E-2,1[&rate=5.716533060135355E-4]:1.003730224262E-1)[&rate=5.716533060135355E-4]:6.579341773588E-2)[&rate=5.716533060135355E-4]:2.35870790646E-1)[&rate=5.716533060135355E-4]:2.478379897481E-3)[&rate=5.716533060135355E-4]:1.651935150967E-1,((60[&rate=5.716533060135355E-4]:3.709661908144E-1,(56[&rate=5.716533060135355E-4]:2.847681212596E-1,59[&rate=5.716533060135355E-4]:2.820283952322E-1)[&rate=5.716533060135355E-4]:8.345834352724E-2)[&rate=5.716533060135355E-4]:9.107113192987E-2,57[&rate=5.716533060135355E-4]:4.620373227443E-1)[&rate=5.716533060135355E-4]:9.734252277156E-1)[&rate=5.716533060135355E-4]:7.182785173258E-2,(((49[&rate=5.716533060135355E-4]:7.036225497011E-1,(41[&rate=5.716533060135355E-4]:4.51856654871E-1,(53[&rate=5.716533060135355E-4]:4.77151372669E-1,46[&rate=5.716533060135355E-4]:4.689321945867E-1)[&rate=5.716533060135355E-4]:4.842268503358E-3)[&rate=5.716533060135355E-4]:2.243686345563E-1)[&rate=5.716533060135355E-4]:6.179777245022E-2,((12[&rate=5.716533060135355E-4]:3.521940045613E-1,15[&rate=5.716533060135355E-4]:3.90550168945E-1)[&rate=5.716533060135355E-4]:3.636192145087E-1,((27[&rate=5.716533060135355E-4]:3.396240898785E-1,4[&rate=5.716533060135355E-4]:1.670213501525E-1)[&rate=5.716533060135355E-4]:3.632450556722E-1,8[&rate=5.716533060135355E-4]:5.795814743178E-1)[&rate=5.716533060135355E-4]:1.280125666701E-1)[&rate=5.716533060135355E-4]:4.960710308135E-2)[&rate=5.716533060135355E-4]:2.909664790827E-1,(((51[&rate=5.716533060135355E-4]:7.734319576643E-1,(((48[&rate=5.716533060135355E-4]:3.203234472687E-1,50[&rate=5.716533060135355E-4]:2.381316664469E-1)[&rate=5.716533060135355E-4]:1.983933168333E-1,45[&rate=5.716533060135355E-4]:5.159770380746E-1)[&rate=5.716533060135355E-4]:9.864902791548E-2,(44[&rate=5.716533060135355E-4]:8.680388392164E-2,43[&rate=5.716533060135355E-4]:8.9543609949E-2)[&rate=5.716533060135355E-4]:5.059043738494E-1)[&rate=5.716533060135355E-4]:2.382579464687E-1)[&rate=5.716533060135355E-4]:2.536361483826E-3,(11[&rate=5.716533060135355E-4]:4.992418862624E-1,17[&rate=5.716533060135355E-4]:5.375980506461E-1)[&rate=5.716533060135355E-4]:3.589182137076E-1)[&rate=5.716533060135355E-4]:1.37184984606E-1,((52[&rate=5.716533060135355E-4]:5.053867134234E-1,((40[&rate=5.716533060135355E-4]:2.311767393411E-1,47[&rate=5.716533060135355E-4]:2.476150955055E-1)[&rate=5.716533060135355E-4]:1.556911314376E-1,(42[&rate=5.716533060135355E-4]:2.21864472781E-1,54[&rate=5.716533060135355E-4]:4.136452946987E-1)[&rate=5.716533060135355E-4]:1.650033979978E-1)[&rate=5.716533060135355E-4]:1.787928152475E-1)[&rate=5.716533060135355E-4]:2.854139330219E-1,(63[&rate=5.716533060135355E-4]:5.339377148614E-1,58[&rate=5.716533060135355E-4]:5.31197988834E-1)[&rate=5.716533060135355E-4]:2.952190959677E-1)[&rate=5.716533060135355E-4]:1.223526573088E-1)[&rate=5.716533060135355E-4]:6.104171665797E-2)[&rate=5.716533060135355E-4]:2.783008612322E-1)[&rate=5.716533060135355E-4]:7.179340389558E-2)[&rate=5.716533060135355E-4]:4.682663269021E-1,38[&rate=5.716533060135355E-4]:7.952953384694E-1)[&rate=5.716533060135355E-4]:4.936556975724E-1,34[&rate=5.716533060135355E-4]:2.447486256818E-1)[&rate=5.716533060135355E-4]:2.491439232492E-2,((((31[&rate=5.716533060135355E-4]:6.961617071043E-2,37[&rate=5.716533060135355E-4]:6.961617071043E-2)[&rate=5.716533060135355E-4]:1.203427878581E-1,32[&rate=5.716533060135355E-4]:2.746584121206E-1)[&rate=5.716533060135355E-4]:1.215744195304E-1,35[&rate=5.716533060135355E-4]:3.853038699022E-1)[&rate=5.716533060135355E-4]:2.741315919911E-2,(33[&rate=5.716533060135355E-4]:3.31139680462E-1,36[&rate=5.716533060135355E-4]:3.666588061448E-1)[&rate=5.716533060135355E-4]:6.791614645371E-2)[&rate=5.716533060135355E-4]:5.639954081791E-2)[&rate=5.716533060135355E-4]:1.145389234634E-1,61[&rate=5.716533060135355E-4]:5.754587720713E-1)[&rate=5.716533060135355E-4]:6.459006727956E-2,(29[&rate=5.716533060135355E-4]:3.483812572934E-1,14[&rate=5.716533060135355E-4]:2.433874183411E0)[&rate=5.716533060135355E-4]:1.714490028225E-1)[&rate=5.716533060135355E-4]:7.654276307541E-3,((((6[&rate=5.716533060135355E-4]:1.70808587277E-1,7[&rate=5.716533060135355E-4]:1.70808587277E-1)[&rate=5.716533060135355E-4]:6.397838620786E-1,24[&rate=5.716533060135355E-4]:9.174417644241E-1)[&rate=5.716533060135355E-4]:2.423607555486E-2,(28[&rate=5.716533060135355E-4]:6.412227738519E-1,(20[&rate=5.716533060135355E-4]:2.634727892125E-1,25[&rate=5.716533060135355E-4]:2.799111453769E-1)[&rate=5.716533060135355E-4]:3.229554640913E-1)[&rate=5.716533060135355E-4]:3.442906825654E-1)[&rate=5.716533060135355E-4]:6.07419595754E-2,2[&rate=5.716533060135355E-4]:8.188581557186E-1)[&rate=5.716533060135355E-4]:1.665352183534E0)[&rate=5.716533060135355E-4]:7.75398099763E-2)[&rate=5.716533060135355E-4]:7.244919306886E-2,62[&rate=5.716533060135355E-4]:7.348505886489E-1);
tree STATE_15650000 [&joint=-18010.59882203641,lnP=-18010.59882203641] = [&R] ((14[&rate=6.077085188272008E-4]:2.556900565139E0,34[&rate=6.077085188272008E-4]:4.003693876554E-1)[&rate=6.077085188272008E-4]:1.192349079799E-1,((((((((13[&rate=6.077085188272008E-4]:2.342003551881E-1,9[&rate=6.077085188272008E-4]:1.958441908047E-1)[&rate=6.077085188272008E-4]:6.495143186946E-1,(5[&rate=6.077085188272008E-4]:6.138581238972E-1,(3[&rate=6.077085188272008E-4]:3.704439371518E-1,16[&rate=6.077085188272008E-4]:4.855124303024E-1)[&rate=6.077085188272008E-4]:1.91359392225E-1)[&rate=6.077085188272008E-4]:2.150620294377E-1)[&rate=6.077085188272008E-4]:6.701193465663E-1,((((12[&rate=6.077085188272008E-4]:5.499976999463E-1,15[&rate=6.077085188272008E-4]:5.8835386433E-1)[&rate=6.077085188272008E-4]:1.829527788408E-1,(((46[&rate=6.077085188272008E-4]:5.960558273297E-1,49[&rate=6.077085188272008E-4]:6.015352793844E-1)[&rate=6.077085188272008E-4]:4.541070877131E-2,(53[&rate=6.077085188272008E-4]:2.958714459656E-1,41[&rate=6.077085188272008E-4]:2.657344596642E-1)[&rate=6.077085188272008E-4]:3.538142682177E-1)[&rate=6.077085188272008E-4]:6.187972921743E-2,((27[&rate=6.077085188272008E-4]:2.319060517023E-1,4[&rate=6.077085188272008E-4]:5.930331197629E-2)[&rate=6.077085188272008E-4]:4.84855671484E-1,8[&rate=6.077085188272008E-4]:5.934740519534E-1)[&rate=6.077085188272008E-4]:1.071324873377E-1)[&rate=6.077085188272008E-4]:2.412476141389E-2)[&rate=6.077085188272008E-4]:2.90267599837E-1,(((63[&rate=6.077085188272008E-4]:2.298938638623E-1,58[&rate=6.077085188272008E-4]:2.271541378349E-1)[&rate=6.077085188272008E-4]:5.844043168915E-1,((40[&rate=6.077085188272008E-4]:5.560034325758E-1,((42[&rate=6.077085188272008E-4]:3.386113118115E-1,54[&rate=6.077085188272008E-4]:5.303921337292E-1)[&rate=6.077085188272008E-4]:1.012720931699E-1,47[&rate=6.077085188272008E-4]:4.563217611457E-1)[&rate=6.077085188272008E-4]:1.161200275944E-1)[&rate=6.077085188272008E-4]:2.777839227192E-1,52[&rate=6.077085188272008E-4]:7.735133826922E-1)[&rate=6.077085188272008E-4]:2.428633677875E-3)[&rate=6.077085188272008E-4]:8.286621290417E-2,((51[&rate=6.077085188272008E-4]:4.085855317475E-1,(11[&rate=6.077085188272008E-4]:3.910178264754E-1,17[&rate=6.077085188272008E-4]:4.293739908591E-1)[&rate=6.077085188272008E-4]:9.975948609392E-2)[&rate=6.077085188272008E-4]:3.606666962013E-1,(((48[&rate=6.077085188272008E-4]:3.445536599104E-1,50[&rate=6.077085188272008E-4]:2.623618790885E-1)[&rate=6.077085188272008E-4]:7.67846888851E-2,45[&rate=6.077085188272008E-4]:4.185986227681E-1)[&rate=6.077085188272008E-4]:2.422198341463E-1,(44[&rate=6.077085188272008E-4]:4.201234203987E-1,43[&rate=6.077085188272008E-4]:4.22863146426E-1)[&rate=6.077085188272008E-4]:2.187772282967E-1)[&rate=6.077085188272008E-4]:1.878858258288E-1)[&rate=6.077085188272008E-4]:8.955600132551E-2)[&rate=6.077085188272008E-4]:8.221806852797E-2)[&rate=6.077085188272008E-4]:2.77663135119E-1,(((59[&rate=6.077085188272008E-4]:2.441882867387E-1,(60[&rate=6.077085188272008E-4]:2.301807786303E-1,56[&rate=6.077085188272008E-4]:2.274410526028E-1)[&rate=6.077085188272008E-4]:1.948696016329E-2)[&rate=6.077085188272008E-4]:2.029083915467E-1,57[&rate=6.077085188272008E-4]:4.525761303404E-1)[&rate=6.077085188272008E-4]:9.338919325252E-1,((22[&rate=6.077085188272008E-4]:9.476267298467E-1,((26[&rate=6.077085188272008E-4]:5.16655642598E-1,19[&rate=6.077085188272008E-4]:4.919981083516E-1)[&rate=6.077085188272008E-4]:4.040314355972E-1,1[&rate=6.077085188272008E-4]:1.343857083322E-1)[&rate=6.077085188272008E-4]:3.241910370626E-2)[&rate=6.077085188272008E-4]:2.684101698467E-1,(((55[&rate=6.077085188272008E-4]:4.69250509472E-1,10[&rate=6.077085188272008E-4]:4.884285916638E-1)[&rate=6.077085188272008E-4]:1.113063632073E-1,((23[&rate=6.077085188272008E-4]:2.690353154311E-1,18[&rate=6.077085188272008E-4]:2.498572332394E-1)[&rate=6.077085188272008E-4]:1.747940602747E-1,21[&rate=6.077085188272008E-4]:4.328704715962E-1)[&rate=6.077085188272008E-4]:2.517959901241E-1)[&rate=6.077085188272008E-4]:4.783532707499E-1,39[&rate=6.077085188272008E-4]:1.233480096345E-2)[&rate=6.077085188272008E-4]:4.20582631136E-2)[&rate=6.077085188272008E-4]:8.549965632267E-2)[&rate=6.077085188272008E-4]:8.701589060383E-2)[&rate=6.077085188272008E-4]:2.228158204045E-1)[&rate=6.077085188272008E-4]:5.340562912647E-1,38[&rate=6.077085188272008E-4]:9.783012706178E-1)[&rate=6.077085188272008E-4]:2.595899653442E-1,35[&rate=6.077085188272008E-4]:3.931423775145E-1)[&rate=6.077085188272008E-4]:1.605535317189E-1,(33[&rate=6.077085188272008E-4]:4.136151478012E-1,36[&rate=6.077085188272008E-4]:4.49134273484E-1)[&rate=6.077085188272008E-4]:1.264195592466E-1)[&rate=6.077085188272008E-4]:4.915818035867E-3,((31[&rate=6.077085188272008E-4]:2.243706080593E-1,37[&rate=6.077085188272008E-4]:2.243706080593E-1)[&rate=6.077085188272008E-4]:7.88660865658E-2,32[&rate=6.077085188272008E-4]:3.879361481771E-1)[&rate=6.077085188272008E-4]:1.816045408408E-1)[&rate=6.077085188272008E-4]:1.488706741438E-1,(((((((6[&rate=6.077085188272008E-4]:3.99096012636E-1,7[&rate=6.077085188272008E-4]:3.99096012636E-1)[&rate=6.077085188272008E-4]:4.229571281675E-1,24[&rate=6.077085188272008E-4]:9.28902455872E-1)[&rate=6.077085188272008E-4]:5.943743381596E-2,(2[&rate=6.077085188272008E-4]:6.612022038723E-1,((20[&rate=6.077085188272008E-4]:3.155142602307E-1,25[&rate=6.077085188272008E-4]:3.31952616395E-1)[&rate=6.077085188272008E-4]:1.57820670191E-1,28[&rate=6.077085188272008E-4]:5.281294509698E-1)[&rate=6.077085188272008E-4]:3.604700131766E-1)[&rate=6.077085188272008E-4]:1.4357604198E-1)[&rate=6.077085188272008E-4]:1.587274770336E0,61[&rate=6.077085188272008E-4]:5.555457925939E-1)[&rate=6.077085188272008E-4]:4.275790662938E-2,29[&rate=6.077085188272008E-4]:4.780851199884E-1)[&rate=6.077085188272008E-4]:4.456262622742E-2,30[&rate=6.077085188272008E-4]:5.226477462158E-1)[&rate=6.077085188272008E-4]:4.3006848665E-2,62[&rate=6.077085188272008E-4]:6.230316440611E-1)[&rate=6.077085188272008E-4]:1.341250598589E-2)[&rate=6.077085188272008E-4]:1.157544613484E-2);
tree STATE_15652000 [&joint=-18004.208182410723,lnP=-18004.208182410723] = [&R] ((((2[&rate=5.691563958510063E-4]:7.577704440698E-1,(28[&rate=5.691563958510063E-4]:7.832892384658E-1,((20[&rate=5.691563958510063E-4]:3.377890871127E-1,25[&rate=5.691563958510063E-4]:3.542274432771E-1)[&rate=5.691563958510063E-4]:3.771026855565E-1,((6[&rate=5.691563958510063E-4]:1.912419248624E-1,7[&rate=5.691563958510063E-4]:1.912419248624E-1)[&rate=5.691563958510063E-4]:3.796043921262E-1,24[&rate=5.691563958510063E-4]:6.776956320571E-1)[&rate=5.691563958510063E-4]:4.815504472181E-2)[&rate=5.691563958510063E-4]:1.36029452485E-2)[&rate=5.691563958510063E-4]:2.018784658781E-1)[&rate=5.691563958510063E-4]:1.635533490201E0,(61[&rate=5.691563958510063E-4]:5.458191127092E-1,((((5[&rate=5.691563958510063E-4]:3.682100192275E-1,(13[&rate=5.691563958510063E-4]:2.444681149261E-1,9[&rate=5.691563958510063E-4]:2.061119505426E-1)[&rate=5.691563958510063E-4]:1.785364248492E-1)[&rate=5.691563958510063E-4]:2.056589468216E-1,(16[&rate=5.691563958510063E-4]:5.413923271355E-1,3[&rate=5.691563958510063E-4]:4.263238339849E-1)[&rate=5.691563958510063E-4]:9.549033754377E-2)[&rate=5.691563958510063E-4]:1.071926715349E0,(((((((46[&rate=5.691563958510063E-4]:4.577870510217E-1,41[&rate=5.691563958510063E-4]:4.358692428026E-1)[&rate=5.691563958510063E-4]:3.127677575524E-1,(((27[&rate=5.691563958510063E-4]:1.878708080357E-1,4[&rate=5.691563958510063E-4]:1.526806830971E-2)[&rate=5.691563958510063E-4]:5.116595984069E-1,8[&rate=5.691563958510063E-4]:5.762427352098E-1)[&rate=5.691563958510063E-4]:7.072471786823E-2,49[&rate=5.691563958510063E-4]:6.551866311601E-1)[&rate=5.691563958510063E-4]:1.208476294687E-1)[&rate=5.691563958510063E-4]:6.999213449632E-4,53[&rate=5.691563958510063E-4]:7.794739080014E-1)[&rate=5.691563958510063E-4]:1.314532483145E-1,(12[&rate=5.691563958510063E-4]:4.928738543563E-1,15[&rate=5.691563958510063E-4]:5.3123001874E-1)[&rate=5.691563958510063E-4]:4.15313575932E-1)[&rate=5.691563958510063E-4]:8.425022344987E-2,((52[&rate=5.691563958510063E-4]:7.847786455583E-1,(((47[&rate=5.691563958510063E-4]:4.156794511528E-1,54[&rate=5.691563958510063E-4]:5.910219169062E-1)[&rate=5.691563958510063E-4]:6.141593779012E-2,(40[&rate=5.691563958510063E-4]:1.956449293643E-2,42[&rate=5.691563958510063E-4]:1.956449293643E-2)[&rate=5.691563958510063E-4]:4.410925398421E-1)[&rate=5.691563958510063E-4]:2.240887735671E-1,(63[&rate=5.691563958510063E-4]:1.155332011657E-1,58[&rate=5.691563958510063E-4]:1.127934751383E-1)[&rate=5.691563958510063E-4]:5.472947969609E-1)[&rate=5.691563958510063E-4]:1.603068118154E-1)[&rate=5.691563958510063E-4]:9.186110659177E-2,((51[&rate=5.691563958510063E-4]:6.422202163216E-1,(11[&rate=5.691563958510063E-4]:4.234411582216E-1,17[&rate=5.691563958510063E-4]:4.617973226052E-1)[&rate=5.691563958510063E-4]:3.009708389219E-1)[&rate=5.691563958510063E-4]:1.59356471297E-1,(44[&rate=5.691563958510063E-4]:5.066949090678E-1,(((48[&rate=5.691563958510063E-4]:1.908613706548E-1,50[&rate=5.691563958510063E-4]:1.086695898329E-1)[&rate=5.691563958510063E-4]:1.867734979641E-1,43[&rate=5.691563958510063E-4]:3.557170603999E-1)[&rate=5.691563958510063E-4]:1.403968248479E-1,45[&rate=5.691563958510063E-4]:5.152919674395E-1)[&rate=5.691563958510063E-4]:1.332074984732E-2)[&rate=5.691563958510063E-4]:3.524160251262E-1)[&rate=5.691563958510063E-4]:7.506306453151E-2)[&rate=5.691563958510063E-4]:3.360612076624E-2)[&rate=5.691563958510063E-4]:2.565450396848E-1,((56[&rate=5.691563958510063E-4]:4.440861810512E-1,(59[&rate=5.691563958510063E-4]:3.251349598127E-1,60[&rate=5.691563958510063E-4]:3.306144118677E-1)[&rate=5.691563958510063E-4]:1.162114952111E-1)[&rate=5.691563958510063E-4]:6.56339022823E-2,57[&rate=5.691563958510063E-4]:5.12459809361E-1)[&rate=5.691563958510063E-4]:9.091256237881E-1)[&rate=5.691563958510063E-4]:5.948710608697E-2,(39[&rate=5.691563958510063E-4]:1.372208455035E-1,(((55[&rate=5.691563958510063E-4]:5.81983508552E-1,10[&rate=5.691563958510063E-4]:6.011615907438E-1)[&rate=5.691563958510063E-4]:1.957667042379E-1,((23[&rate=5.691563958510063E-4]:4.222142856346E-1,18[&rate=5.691563958510063E-4]:4.030362034429E-1)[&rate=5.691563958510063E-4]:2.961845675143E-1,21[&rate=5.691563958510063E-4]:7.074399490392E-1)[&rate=5.691563958510063E-4]:1.744198527917E-1)[&rate=5.691563958510063E-4]:3.274151310091E-1,(22[&rate=5.691563958510063E-4]:8.758184903054E-1,((26[&rate=5.691563958510063E-4]:6.010574963155E-1,19[&rate=5.691563958510063E-4]:5.76399962069E-1)[&rate=5.691563958510063E-4]:2.614303330691E-1,1[&rate=5.691563958510063E-4]:7.618645952166E-2)[&rate=5.691563958510063E-4]:1.881011297551E-2)[&rate=5.691563958510063E-4]:3.444153466443E-1)[&rate=5.691563958510063E-4]:7.863084417024E-2)[&rate=5.691563958510063E-4]:9.727635126683E-2)[&rate=5.691563958510063E-4]:3.619834161342E-1)[&rate=5.691563958510063E-4]:5.924844706709E-1,38[&rate=5.691563958510063E-4]:1.18348563152E0)[&rate=5.691563958510063E-4]:2.152790609476E-1)[&rate=5.691563958510063E-4]:1.097759796729E-2)[&rate=5.691563958510063E-4]:1.234663803412E-1,30[&rate=5.691563958510063E-4]:5.600445117828E-1)[&rate=5.691563958510063E-4]:4.463539312158E-3,((((35[&rate=5.691563958510063E-4]:6.151000540821E-1,((31[&rate=5.691563958510063E-4]:2.935692111863E-1,37[&rate=5.691563958510063E-4]:2.935692111863E-1)[&rate=5.691563958510063E-4]:4.302196274703E-2,32[&rate=5.691563958510063E-4]:4.212906274854E-1)[&rate=5.691563958510063E-4]:2.047383883455E-1)[&rate=5.691563958510063E-4]:7.508200759204E-3,(33[&rate=5.691563958510063E-4]:3.568177638557E-1,36[&rate=5.691563958510063E-4]:3.923368895386E-1)[&rate=5.691563958510063E-4]:2.521292888E-1)[&rate=5.691563958510063E-4]:4.146001990589E-2,29[&rate=5.691563958510063E-4]:5.356529742009E-1)[&rate=5.691563958510063E-4]:1.544128627411E-2,(34[&rate=5.691563958510063E-4]:4.401128652347E-1,(62[&rate=5.691563958510063E-4]:5.319439803479E-1,14[&rate=5.691563958510063E-4]:2.560059857285E0)[&rate=5.691563958510063E-4]:3.658418543332E-2)[&rate=5.691563958510063E-4]:3.994314387418E-2)[&rate=5.691563958510063E-4]:1.341379061993E-2);
tree STATE_15654000 [&joint=-18005.675434704477,lnP=-18005.675434704477] = [&R] ((34[&rate=5.056532536727206E-4]:5.525713419219E-1,(62[&rate=5.056532536727206E-4]:6.790789466454E-1,(30[&rate=5.056532536727206E-4]:6.000853441118E-1,(((5[&rate=5.056532536727206E-4]:7.063756643946E-1,((3[&rate=5.056532536727206E-4]:4.30601348042E-1,16[&rate=5.056532536727206E-4]:5.456698411926E-1)[&rate=5.056532536727206E-4]:2.197656466428E-1,(13[&rate=5.056532536727206E-4]:6.231321289528E-1,9[&rate=5.056532536727206E-4]:5.847759645693E-1)[&rate=5.056532536727206E-4]:1.340841808004E-1)[&rate=5.056532536727206E-4]:3.953875189247E-3)[&rate=5.056532536727206E-4]:7.972211131083E-1,((((22[&rate=5.056532536727206E-4]:8.698927789031E-1,((26[&rate=5.056532536727206E-4]:4.719902502848E-1,19[&rate=5.056532536727206E-4]:4.473327160383E-1)[&rate=5.056532536727206E-4]:3.650878291267E-1,1[&rate=5.056532536727206E-4]:5.077670954855E-2)[&rate=5.056532536727206E-4]:3.829415154637E-2)[&rate=5.056532536727206E-4]:3.936062928271E-1,(39[&rate=5.056532536727206E-4]:5.73621133873E-2,((55[&rate=5.056532536727206E-4]:6.695512808248E-1,10[&rate=5.056532536727206E-4]:6.887293630166E-1)[&rate=5.056532536727206E-4]:1.191509237295E-1,((23[&rate=5.056532536727206E-4]:7.356799852712E-1,18[&rate=5.056532536727206E-4]:7.165019030795E-1)[&rate=5.056532536727206E-4]:1.250779065217E-1,21[&rate=5.056532536727206E-4]:8.497989876832E-1)[&rate=5.056532536727206E-4]:4.301280591198E-2)[&rate=5.056532536727206E-4]:3.152352512988E-1)[&rate=5.056532536727206E-4]:4.449312272657E-2)[&rate=5.056532536727206E-4]:7.315940899589E-2,(((56[&rate=5.056532536727206E-4]:2.512388028177E-1,60[&rate=5.056532536727206E-4]:2.539785288453E-1)[&rate=5.056532536727206E-4]:1.661793841964E-1,59[&rate=5.056532536727206E-4]:4.146784609867E-1)[&rate=5.056532536727206E-4]:3.362072712441E-1,57[&rate=5.056532536727206E-4]:7.563651842858E-1)[&rate=5.056532536727206E-4]:6.652248032898E-1)[&rate=5.056532536727206E-4]:7.170619550824E-2,(((53[&rate=5.056532536727206E-4]:5.235792321173E-1,(41[&rate=5.056532536727206E-4]:4.013135094476E-1,46[&rate=5.056532536727206E-4]:4.232313176667E-1)[&rate=5.056532536727206E-4]:9.212873636829E-2)[&rate=5.056532536727206E-4]:3.325259795991E-1,(49[&rate=5.056532536727206E-4]:8.5144022585E-1,((12[&rate=5.056532536727206E-4]:5.57756535182E-1,15[&rate=5.056532536727206E-4]:5.961126995657E-1)[&rate=5.056532536727206E-4]:2.582492987172E-1,((27[&rate=5.056532536727206E-4]:2.994624673912E-1,4[&rate=5.056532536727206E-4]:1.268597276652E-1)[&rate=5.056532536727206E-4]:5.905458735163E-1,8[&rate=5.056532536727206E-4]:7.667206696745E-1)[&rate=5.056532536727206E-4]:4.106598614258E-2)[&rate=5.056532536727206E-4]:3.543439195079E-2)[&rate=5.056532536727206E-4]:1.925259838833E-3)[&rate=5.056532536727206E-4]:3.821646619782E-1,(((63[&rate=5.056532536727206E-4]:3.074031526758E-1,58[&rate=5.056532536727206E-4]:3.046634266484E-1)[&rate=5.056532536727206E-4]:5.377418787276E-1,(((42[&rate=5.056532536727206E-4]:2.284380108712E-1,40[&rate=5.056532536727206E-4]:2.284380108712E-1)[&rate=5.056532536727206E-4]:7.610637714131E-2,(54[&rate=5.056532536727206E-4]:2.993728951344E-1,47[&rate=5.056532536727206E-4]:1.24030429381E-1)[&rate=5.056532536727206E-4]:1.969523147958E-1)[&rate=5.056532536727206E-4]:2.893336618883E-1,52[&rate=5.056532536727206E-4]:5.33604077298E-1)[&rate=5.056532536727206E-4]:2.731847897217E-1)[&rate=5.056532536727206E-4]:8.531902972957E-2,(((11[&rate=5.056532536727206E-4]:4.355363985469E-1,17[&rate=5.056532536727206E-4]:4.738925629306E-1)[&rate=5.056532536727206E-4]:3.557455121203E-1,(44[&rate=5.056532536727206E-4]:6.536819098851E-1,((48[&rate=5.056532536727206E-4]:5.015359933937E-1,50[&rate=5.056532536727206E-4]:4.193442125718E-1)[&rate=5.056532536727206E-4]:1.092483653663E-1,(43[&rate=5.056532536727206E-4]:4.838518369878E-1,45[&rate=5.056532536727206E-4]:5.030299191795E-1)[&rate=5.056532536727206E-4]:1.050147135531E-1)[&rate=5.056532536727206E-4]:6.755508537156E-2)[&rate=5.056532536727206E-4]:1.129424665357E-1)[&rate=5.056532536727206E-4]:1.30260228304E-2,51[&rate=5.056532536727206E-4]:7.221161526757E-1)[&rate=5.056532536727206E-4]:1.699917440735E-1)[&rate=5.056532536727206E-4]:2.61230470096E-1)[&rate=5.056532536727206E-4]:8.51632956905E-2)[&rate=5.056532536727206E-4]:2.075608683917E-1)[&rate=5.056532536727206E-4]:2.942000902887E-1,38[&rate=5.056532536727206E-4]:7.430023472435E-1)[&rate=5.056532536727206E-4]:8.302471558621E-1)[&rate=5.056532536727206E-4]:2.161655335333E-2)[&rate=5.056532536727206E-4]:1.907695822969E-3)[&rate=5.056532536727206E-4]:1.206365926952E-1,(61[&rate=5.056532536727206E-4]:8.374780525842E-1,((29[&rate=5.056532536727206E-4]:6.477633780751E-1,14[&rate=5.056532536727206E-4]:2.733256304192E0)[&rate=5.056532536727206E-4]:5.670200483176E-2,((2[&rate=5.056532536727206E-4]:7.241383806185E-1,(((6[&rate=5.056532536727206E-4]:2.41036868869E-1,7[&rate=5.056532536727206E-4]:2.41036868869E-1)[&rate=5.056532536727206E-4]:2.564616830953E-1,24[&rate=5.056532536727206E-4]:6.043478670328E-1)[&rate=5.056532536727206E-4]:1.818882317685E-1,(28[&rate=5.056532536727206E-4]:8.007214222917E-1,(20[&rate=5.056532536727206E-4]:1.797747193454E-1,25[&rate=5.056532536727206E-4]:1.962130755098E-1)[&rate=5.056532536727206E-4]:5.661521823982E-1)[&rate=5.056532536727206E-4]:2.935029294801E-2)[&rate=5.056532536727206E-4]:1.214639256528E-1)[&rate=5.056532536727206E-4]:1.846833840629E0,((35[&rate=5.056532536727206E-4]:6.814458250818E-1,((31[&rate=5.056532536727206E-4]:5.349326804265E-2,37[&rate=5.056532536727206E-4]:5.349326804265E-2)[&rate=5.056532536727206E-4]:3.945684265736E-1,32[&rate=5.056532536727206E-4]:5.327611481683E-1)[&rate=5.056532536727206E-4]:1.596136386622E-1)[&rate=5.056532536727206E-4]:4.085102549308E-2,(33[&rate=5.056532536727206E-4]:6.463664033183E-1,36[&rate=5.056532536727206E-4]:6.818855290012E-1)[&rate=5.056532536727206E-4]:6.226924507094E-2)[&rate=5.056532536727206E-4]:2.03648683898E-2)[&rate=5.056532536727206E-4]:9.021896448847E-2)[&rate=5.056532536727206E-4]:1.279409044238E-2)[&rate=5.056532536727206E-4]:2.698671263409E-2);
tree STATE_15656000 [&joint=-18007.143241928476,lnP=-18007.143241928476] = [&R] ((((((3[&rate=5.11027383678597E-4]:1.236883068263E0,(16[&rate=5.11027383678597E-4]:1.264708251559E0,(5[&rate=5.11027383678597E-4]:7.582417206395E-1,(13[&rate=5.11027383678597E-4]:3.624970521006E-1,9[&rate=5.11027383678597E-4]:3.241408877171E-1)[&rate=5.11027383678597E-4]:4.505391890868E-1)[&rate=5.11027383678597E-4]:4.434528322894E-1)[&rate=5.11027383678597E-4]:8.724330985495E-2)[&rate=5.11027383678597E-4]:3.89750936629E-1,((((55[&rate=5.11027383678597E-4]:5.93874317265E-1,10[&rate=5.11027383678597E-4]:6.130523994567E-1)[&rate=5.11027383678597E-4]:2.912394368421E-1,((23[&rate=5.11027383678597E-4]:2.868922236263E-1,18[&rate=5.11027383678597E-4]:2.677141414346E-1)[&rate=5.11027383678597E-4]:5.244286655438E-1,21[&rate=5.11027383678597E-4]:8.003619850604E-1)[&rate=5.11027383678597E-4]:1.888613580876E-1)[&rate=5.11027383678597E-4]:4.084595054021E-1,((22[&rate=5.11027383678597E-4]:1.066665811858E0,((26[&rate=5.11027383678597E-4]:8.008246642656E-1,19[&rate=5.11027383678597E-4]:7.761671300191E-1)[&rate=5.11027383678597E-4]:2.000719516091E-1,1[&rate=5.11027383678597E-4]:2.145952460117E-1)[&rate=5.11027383678597E-4]:7.1248648038E-2)[&rate=5.11027383678597E-4]:2.826885885788E-1,39[&rate=5.11027383678597E-4]:1.877105648204E-1)[&rate=5.11027383678597E-4]:5.928735222309E-2)[&rate=5.11027383678597E-4]:7.745982758247E-2,(((((12[&rate=5.11027383678597E-4]:5.968364820964E-1,15[&rate=5.11027383678597E-4]:6.351926464801E-1)[&rate=5.11027383678597E-4]:3.073759082656E-1,((49[&rate=5.11027383678597E-4]:5.518197240958E-1,8[&rate=5.11027383678597E-4]:5.436005460137E-1)[&rate=5.11027383678597E-4]:1.026976621017E-1,(27[&rate=5.11027383678597E-4]:2.969333169753E-1,4[&rate=5.11027383678597E-4]:1.243305772493E-1)[&rate=5.11027383678597E-4]:4.72652562373E-1)[&rate=5.11027383678597E-4]:2.496950041645E-1)[&rate=5.11027383678597E-4]:1.901563025947E-1,((53[&rate=5.11027383678597E-4]:5.132617640355E-1,41[&rate=5.11027383678597E-4]:4.831247777341E-1)[&rate=5.11027383678597E-4]:1.695395211138E-1,46[&rate=5.11027383678597E-4]:6.74582107067E-1)[&rate=5.11027383678597E-4]:4.14307133835E-1)[&rate=5.11027383678597E-4]:2.055439511843E-1,((((63[&rate=5.11027383678597E-4]:2.764542959041E-1,58[&rate=5.11027383678597E-4]:2.737145698767E-1)[&rate=5.11027383678597E-4]:5.419297304376E-1,52[&rate=5.11027383678597E-4]:7.80027861958E-1)[&rate=5.11027383678597E-4]:1.886503971E-3,(40[&rate=5.11027383678597E-4]:7.215551286739E-1,((42[&rate=5.11027383678597E-4]:1.209769525832E-1,54[&rate=5.11027383678597E-4]:3.127577745009E-1)[&rate=5.11027383678597E-4]:9.57380997803E-2,47[&rate=5.11027383678597E-4]:2.331534085278E-1)[&rate=5.11027383678597E-4]:5.048400763105E-1)[&rate=5.11027383678597E-4]:1.206332098578E-1)[&rate=5.11027383678597E-4]:1.230063609902E-1,((51[&rate=5.11027383678597E-4]:6.054639564605E-1,(11[&rate=5.11027383678597E-4]:4.88817443594E-1,17[&rate=5.11027383678597E-4]:5.271736079777E-1)[&rate=5.11027383678597E-4]:1.988382936884E-1)[&rate=5.11027383678597E-4]:8.642474609079E-2,(44[&rate=5.11027383678597E-4]:5.966049407169E-1,(45[&rate=5.11027383678597E-4]:5.739319156809E-1,(43[&rate=5.11027383678597E-4]:5.42283647691E-1,(48[&rate=5.11027383678597E-4]:4.807530502299E-1,50[&rate=5.11027383678597E-4]:3.98561269408E-1)[&rate=5.11027383678597E-4]:8.344840568014E-2)[&rate=5.11027383678597E-4]:1.247018579821E-2)[&rate=5.11027383678597E-4]:4.459083325512E-2)[&rate=5.11027383678597E-4]:1.528180084098E-1)[&rate=5.11027383678597E-4]:2.130320243679E-1)[&rate=5.11027383678597E-4]:3.128001363999E-1)[&rate=5.11027383678597E-4]:8.259983222072E-2,(((56[&rate=5.11027383678597E-4]:4.263895961174E-1,60[&rate=5.11027383678597E-4]:4.29129322145E-1)[&rate=5.11027383678597E-4]:1.034664428023E-2,59[&rate=5.11027383678597E-4]:4.339965143703E-1)[&rate=5.11027383678597E-4]:5.214700228091E-2,57[&rate=5.11027383678597E-4]:4.916229687061E-1)[&rate=5.11027383678597E-4]:1.063492247382E0)[&rate=5.11027383678597E-4]:1.591787100383E-2)[&rate=5.11027383678597E-4]:3.049159862938E-1)[&rate=5.11027383678597E-4]:7.345907594295E-1,38[&rate=5.11027383678597E-4]:1.358485038294E0)[&rate=5.11027383678597E-4]:1.63116627963E-1,14[&rate=5.11027383678597E-4]:2.633930433381E0)[&rate=5.11027383678597E-4]:1.286725153472E-1,((61[&rate=5.11027383678597E-4]:7.512274764774E-1,(30[&rate=5.11027383678597E-4]:6.308236672413E-1,62[&rate=5.11027383678597E-4]:6.882007164216E-1)[&rate=5.11027383678597E-4]:1.852300012222E-4)[&rate=5.11027383678597E-4]:1.680813395693E-2,(29[&rate=5.11027383678597E-4]:6.145440086596E-1,(2[&rate=5.11027383678597E-4]:1.430176661907E0,(((6[&rate=5.11027383678597E-4]:2.039103590847E-1,7[&rate=5.11027383678597E-4]:2.039103590847E-1)[&rate=5.11027383678597E-4]:4.243776092717E-1,24[&rate=5.11027383678597E-4]:7.35137283425E-1)[&rate=5.11027383678597E-4]:1.300135263335E-1,(28[&rate=5.11027383678597E-4]:8.814638938722E-1,(20[&rate=5.11027383678597E-4]:4.24894927159E-1,25[&rate=5.11027383678597E-4]:4.413332833234E-1)[&rate=5.11027383678597E-4]:4.017744461651E-1)[&rate=5.11027383678597E-4]:2.752253232468E-2)[&rate=5.11027383678597E-4]:7.485874959845E-1)[&rate=5.11027383678597E-4]:1.141093149582E0)[&rate=5.11027383678597E-4]:3.327302253981E-2)[&rate=5.11027383678597E-4]:2.929299141121E-2)[&rate=5.11027383678597E-4]:9.870066148208E-2,(((35[&rate=5.11027383678597E-4]:7.297211317902E-1,((31[&rate=5.11027383678597E-4]:3.062644060445E-1,37[&rate=5.11027383678597E-4]:3.062644060445E-1)[&rate=5.11027383678597E-4]:1.765935690027E-1,32[&rate=5.11027383678597E-4]:5.675574285992E-1)[&rate=5.11027383678597E-4]:1.730926649397E-1)[&rate=5.11027383678597E-4]:1.472376202019E-2,(33[&rate=5.11027383678597E-4]:6.409503744035E-1,36[&rate=5.11027383678597E-4]:6.764695000864E-1)[&rate=5.11027383678597E-4]:8.98333172212E-2)[&rate=5.11027383678597E-4]:5.225069577893E-3,34[&rate=5.11027383678597E-4]:5.502164114758E-1)[&rate=5.11027383678597E-4]:1.545560212508E-1);
tree STATE_15658000 [&joint=-18011.894278940184,lnP=-18011.894278940184] = [&R] ((((30[&rate=4.436083253261466E-4]:6.052710190949E-1,61[&rate=4.436083253261466E-4]:7.254895983298E-1)[&rate=4.436083253261466E-4]:7.887897205233E-3,((34[&rate=4.436083253261466E-4]:5.202280578491E-1,((62[&rate=4.436083253261466E-4]:5.713839594266E-1,14[&rate=4.436083253261466E-4]:2.599499836363E0)[&rate=4.436083253261466E-4]:3.750406379312E-2,(2[&rate=4.436083253261466E-4]:1.555534820131E0,(28[&rate=4.436083253261466E-4]:1.104980182876E0,(((6[&rate=4.436083253261466E-4]:3.641100268662E-1,7[&rate=4.436083253261466E-4]:3.641100268662E-1)[&rate=4.436083253261466E-4]:2.358572460646E-1,24[&rate=4.436083253261466E-4]:7.068165879994E-1)[&rate=4.436083253261466E-4]:3.380157850623E-1,(20[&rate=4.436083253261466E-4]:5.091342722284E-1,25[&rate=4.436083253261466E-4]:5.255726283928E-1)[&rate=4.436083253261466E-4]:5.247391967236E-1)[&rate=4.436083253261466E-4]:1.631219337599E-2)[&rate=4.436083253261466E-4]:6.779518975286E-1)[&rate=4.436083253261466E-4]:9.527019567381E-1)[&rate=4.436083253261466E-4]:3.975533517596E-2)[&rate=4.436083253261466E-4]:5.151602577423E-3,29[&rate=4.436083253261466E-4]:5.964179117927E-1)[&rate=4.436083253261466E-4]:1.674100450735E-2)[&rate=4.436083253261466E-4]:3.931040490657E-2,(((33[&rate=4.436083253261466E-4]:5.617054139092E-1,36[&rate=4.436083253261466E-4]:5.972245395921E-1)[&rate=4.436083253261466E-4]:1.346476188639E-1,35[&rate=4.436083253261466E-4]:7.100142349587E-1)[&rate=4.436083253261466E-4]:3.765206248019E-2,((31[&rate=4.436083253261466E-4]:3.680198967249E-1,37[&rate=4.436083253261466E-4]:3.680198967249E-1)[&rate=4.436083253261466E-4]:2.712710299623E-1,32[&rate=4.436083253261466E-4]:7.239903802392E-1)[&rate=4.436083253261466E-4]:3.460487894842E-2)[&rate=4.436083253261466E-4]:3.321832431403E-2)[&rate=4.436083253261466E-4]:1.650464036309E-2,(((((13[&rate=4.436083253261466E-4]:5.963118215389E-1,9[&rate=4.436083253261466E-4]:5.579556571554E-1)[&rate=4.436083253261466E-4]:6.075273701794E-1,5[&rate=4.436083253261466E-4]:1.14904467117E0)[&rate=4.436083253261466E-4]:9.679874046663E-2,(3[&rate=4.436083253261466E-4]:5.688576244452E-1,16[&rate=4.436083253261466E-4]:6.839261175958E-1)[&rate=4.436083253261466E-4]:6.249309926714E-1)[&rate=4.436083253261466E-4]:3.18206470316E-1,(((59[&rate=4.436083253261466E-4]:4.579343674726E-1,(56[&rate=4.436083253261466E-4]:3.785283497331E-1,60[&rate=4.436083253261466E-4]:3.812680757606E-1)[&rate=4.436083253261466E-4]:8.214574376687E-2)[&rate=4.436083253261466E-4]:2.905032343588E-1,57[&rate=4.436083253261466E-4]:7.539170538863E-1)[&rate=4.436083253261466E-4]:8.658081745824E-1,(((((41[&rate=4.436083253261466E-4]:3.384800355882E-1,46[&rate=4.436083253261466E-4]:3.603978438073E-1)[&rate=4.436083253261466E-4]:2.04097688746E-1,53[&rate=4.436083253261466E-4]:5.727147106356E-1)[&rate=4.436083253261466E-4]:4.342082141006E-1,(((12[&rate=4.436083253261466E-4]:6.430041472459E-1,15[&rate=4.436083253261466E-4]:6.813603116295E-1)[&rate=4.436083253261466E-4]:2.855895602183E-1,(8[&rate=4.436083253261466E-4]:8.145426043624E-1,(27[&rate=4.436083253261466E-4]:3.417830095564E-1,4[&rate=4.436083253261466E-4]:1.691802698304E-1)[&rate=4.436083253261466E-4]:5.960472660388E-1)[&rate=4.436083253261466E-4]:1.058319250198E-1)[&rate=4.436083253261466E-4]:6.131595353749E-2,49[&rate=4.436083253261466E-4]:9.899096610017E-1)[&rate=4.436083253261466E-4]:1.427353770687E-2)[&rate=4.436083253261466E-4]:2.230225197884E-1,((((63[&rate=4.436083253261466E-4]:4.964415301026E-1,58[&rate=4.436083253261466E-4]:4.937018040752E-1)[&rate=4.436083253261466E-4]:3.43716802346E-1,((40[&rate=4.436083253261466E-4]:5.545868154791E-1,42[&rate=4.436083253261466E-4]:5.545868154791E-1)[&rate=4.436083253261466E-4]:4.392979815143E-2,(47[&rate=4.436083253261466E-4]:5.061020077998E-1,54[&rate=4.436083253261466E-4]:6.814444735532E-1)[&rate=4.436083253261466E-4]:1.088529619951E-1)[&rate=4.436083253261466E-4]:2.635595270372E-1)[&rate=4.436083253261466E-4]:1.793183604006E-1,52[&rate=4.436083253261466E-4]:9.811205284655E-1)[&rate=4.436083253261466E-4]:3.555666642742E-2,((51[&rate=4.436083253261466E-4]:7.808679970248E-1,((43[&rate=4.436083253261466E-4]:5.716675394796E-1,((48[&rate=4.436083253261466E-4]:1.698618122873E-1,50[&rate=4.436083253261466E-4]:8.767003146541E-2)[&rate=4.436083253261466E-4]:3.328277496527E-1,45[&rate=4.436083253261466E-4]:4.999498359126E-1)[&rate=4.436083253261466E-4]:9.089578575873E-2)[&rate=4.436083253261466E-4]:1.280254691789E-1,44[&rate=4.436083253261466E-4]:6.969532826311E-1)[&rate=4.436083253261466E-4]:1.41448960969E-1)[&rate=4.436083253261466E-4]:7.290262220052E-2,(11[&rate=4.436083253261466E-4]:6.002092201493E-1,17[&rate=4.436083253261466E-4]:6.38565384533E-1)[&rate=4.436083253261466E-4]:3.357531798979E-1)[&rate=4.436083253261466E-4]:1.629065756676E-1)[&rate=4.436083253261466E-4]:1.283367427822E-1)[&rate=4.436083253261466E-4]:1.43012480558E-1,((22[&rate=4.436083253261466E-4]:1.041092362506E0,((26[&rate=4.436083253261466E-4]:6.138680965825E-1,19[&rate=4.436083253261466E-4]:5.89210562336E-1)[&rate=4.436083253261466E-4]:3.410784120357E-1,1[&rate=4.436083253261466E-4]:1.686451387553E-1)[&rate=4.436083253261466E-4]:9.162530594284E-2)[&rate=4.436083253261466E-4]:2.777406825196E-1,(((55[&rate=4.436083253261466E-4]:6.477757358031E-1,10[&rate=4.436083253261466E-4]:6.669538179949E-1)[&rate=4.436083253261466E-4]:2.873123505375E-1,((23[&rate=4.436083253261466E-4]:5.241278822521E-1,18[&rate=4.436083253261466E-4]:5.049498000604E-1)[&rate=4.436083253261466E-4]:1.684628446156E-1,21[&rate=4.436083253261466E-4]:6.816318227581E-1)[&rate=4.436083253261466E-4]:3.575658526234E-1)[&rate=4.436083253261466E-4]:1.837361644469E-1,39[&rate=4.436083253261466E-4]:7.224890832177E-2)[&rate=4.436083253261466E-4]:8.494030108777E-2)[&rate=4.436083253261466E-4]:1.390563869059E-1)[&rate=4.436083253261466E-4]:7.690428968748E-2)[&rate=4.436083253261466E-4]:1.415849274571E-1)[&rate=4.436083253261466E-4]:7.011947602398E-1,38[&rate=4.436083253261466E-4]:1.210450121645E0)[&rate=4.436083253261466E-4]:4.316879989187E-1);
tree STATE_15660000 [&joint=-18014.87930178862,lnP=-18014.87930178862] = [&R] ((((31[&rate=4.502672794212504E-4]:3.30376499273E-1,37[&rate=4.502672794212504E-4]:3.30376499273E-1)[&rate=4.502672794212504E-4]:3.214291061544E-1,32[&rate=4.502672794212504E-4]:7.365050589795E-1)[&rate=4.502672794212504E-4]:1.052206144755E-1,((33[&rate=4.502672794212504E-4]:6.079397134802E-1,36[&rate=4.502672794212504E-4]:6.434588391631E-1)[&rate=4.502672794212504E-4]:1.198319466044E-1,35[&rate=4.502672794212504E-4]:7.414328622702E-1)[&rate=4.502672794212504E-4]:8.936384943607E-2)[&rate=4.502672794212504E-4]:1.023984762732E-1,((62[&rate=4.502672794212504E-4]:6.229209583494E-1,29[&rate=4.502672794212504E-4]:5.655439091691E-1)[&rate=4.502672794212504E-4]:1.654080594285E-1,(((((5[&rate=4.502672794212504E-4]:9.330131769345E-1,((3[&rate=4.502672794212504E-4]:6.763610118508E-1,16[&rate=4.502672794212504E-4]:7.914295050014E-1)[&rate=4.502672794212504E-4]:1.6583401927E-1,(13[&rate=4.502672794212504E-4]:6.681222554122E-1,9[&rate=4.502672794212504E-4]:6.297660910287E-1)[&rate=4.502672794212504E-4]:2.809220907769E-1)[&rate=4.502672794212504E-4]:3.876335129328E-2)[&rate=4.502672794212504E-4]:5.905390013206E-1,((((((12[&rate=4.502672794212504E-4]:6.04942158877E-1,15[&rate=4.502672794212504E-4]:6.432983232606E-1)[&rate=4.502672794212504E-4]:3.411065955262E-1,((27[&rate=4.502672794212504E-4]:4.315623533667E-1,4[&rate=4.502672794212504E-4]:2.589596136407E-1)[&rate=4.502672794212504E-4]:3.984375735246E-1,8[&rate=4.502672794212504E-4]:7.067122556584E-1)[&rate=4.502672794212504E-4]:2.311173206627E-1)[&rate=4.502672794212504E-4]:1.936018298691E-1,(41[&rate=4.502672794212504E-4]:9.548828256907E-1,(53[&rate=4.502672794212504E-4]:7.600962012731E-1,46[&rate=4.502672794212504E-4]:7.518770231908E-1)[&rate=4.502672794212504E-4]:2.24923610719E-1)[&rate=4.502672794212504E-4]:1.573704983077E-1)[&rate=4.502672794212504E-4]:5.408385525793E-2,49[&rate=4.502672794212504E-4]:1.19373443953E0)[&rate=4.502672794212504E-4]:9.390190795499E-2,(((52[&rate=4.502672794212504E-4]:8.024802002137E-1,(63[&rate=4.502672794212504E-4]:4.29618135756E-1,58[&rate=4.502672794212504E-4]:4.268784097286E-1)[&rate=4.502672794212504E-4]:4.112182288414E-1)[&rate=4.502672794212504E-4]:1.308328346626E-1,(40[&rate=4.502672794212504E-4]:9.344810155932E-1,(54[&rate=4.502672794212504E-4]:8.892007904334E-1,(47[&rate=4.502672794212504E-4]:2.85565186514E-1,42[&rate=4.502672794212504E-4]:2.691268303497E-1)[&rate=4.502672794212504E-4]:4.28293138166E-1)[&rate=4.502672794212504E-4]:2.370610470776E-1)[&rate=4.502672794212504E-4]:5.910599188586E-2)[&rate=4.502672794212504E-4]:2.122777430344E-1,(((11[&rate=4.502672794212504E-4]:3.307096380982E-1,17[&rate=4.502672794212504E-4]:3.690658024819E-1)[&rate=4.502672794212504E-4]:4.952582976574E-1,51[&rate=4.502672794212504E-4]:7.437761549337E-1)[&rate=4.502672794212504E-4]:1.548004895144E-1,((43[&rate=4.502672794212504E-4]:5.044527456107E-1,(45[&rate=4.502672794212504E-4]:5.018771838796E-1,(48[&rate=4.502672794212504E-4]:2.959530239449E-1,50[&rate=4.502672794212504E-4]:2.137612431231E-1)[&rate=4.502672794212504E-4]:2.08663885962E-1)[&rate=4.502672794212504E-4]:2.175364392275E-2)[&rate=4.502672794212504E-4]:1.733454747567E-2,44[&rate=4.502672794212504E-4]:5.19047567059E-1)[&rate=4.502672794212504E-4]:4.370633239646E-1)[&rate=4.502672794212504E-4]:2.470141334626E-1)[&rate=4.502672794212504E-4]:5.985378875258E-2)[&rate=4.502672794212504E-4]:1.859021971427E-1,(((56[&rate=4.502672794212504E-4]:5.040901013455E-1,(60[&rate=4.502672794212504E-4]:4.53039446835E-1,59[&rate=4.502672794212504E-4]:4.475599947801E-1)[&rate=4.502672794212504E-4]:5.379038053805E-2)[&rate=4.502672794212504E-4]:3.746116880221E-1,57[&rate=4.502672794212504E-4]:8.814415153951E-1)[&rate=4.502672794212504E-4]:6.395109705118E-1,((22[&rate=4.502672794212504E-4]:1.048116886847E0,((26[&rate=4.502672794212504E-4]:9.192750370021E-1,19[&rate=4.502672794212504E-4]:8.946175027557E-1)[&rate=4.502672794212504E-4]:3.667744173404E-2,1[&rate=4.502672794212504E-4]:1.696511088732E-1)[&rate=4.502672794212504E-4]:9.764386016581E-2)[&rate=4.502672794212504E-4]:3.108211412318E-1,(((55[&rate=4.502672794212504E-4]:7.096329630227E-1,10[&rate=4.502672794212504E-4]:7.288110452144E-1)[&rate=4.502672794212504E-4]:1.800242779401E-1,((23[&rate=4.502672794212504E-4]:3.966737502019E-1,18[&rate=4.502672794212504E-4]:3.774956680101E-1)[&rate=4.502672794212504E-4]:3.99307889641E-1,21[&rate=4.502672794212504E-4]:7.850227357333E-1)[&rate=4.502672794212504E-4]:2.087440942705E-1)[&rate=4.502672794212504E-4]:2.361987725183E-1,39[&rate=4.502672794212504E-4]:7.928067101532E-2)[&rate=4.502672794212504E-4]:1.180135214474E-1)[&rate=4.502672794212504E-4]:7.70829509784E-2)[&rate=4.502672794212504E-4]:1.251887984473E-1)[&rate=4.502672794212504E-4]:7.467116787364E-2)[&rate=4.502672794212504E-4]:3.934969266586E-1,38[&rate=4.502672794212504E-4]:8.622545843656E-1)[&rate=4.502672794212504E-4]:7.795178000841E-1,(((2[&rate=4.502672794212504E-4]:9.981887954227E-1,(((6[&rate=4.502672794212504E-4]:1.867318248731E-1,7[&rate=4.502672794212504E-4]:1.867318248731E-1)[&rate=4.502672794212504E-4]:4.882955131958E-1,24[&rate=4.502672794212504E-4]:7.818766531374E-1)[&rate=4.502672794212504E-4]:2.801245894617E-1,(28[&rate=4.502672794212504E-4]:1.033634730676E0,(20[&rate=4.502672794212504E-4]:5.084407811279E-1,25[&rate=4.502672794212504E-4]:5.248791372923E-1)[&rate=4.502672794212504E-4]:4.703994289998E-1)[&rate=4.502672794212504E-4]:7.220212836183E-2)[&rate=4.502672794212504E-4]:1.197491966593E-1)[&rate=4.502672794212504E-4]:1.552732786367E0,(30[&rate=4.502672794212504E-4]:5.912163604129E-1,61[&rate=4.502672794212504E-4]:7.114349396478E-1)[&rate=4.502672794212504E-4]:2.97941854756E-3)[&rate=4.502672794212504E-4]:9.555247079214E-4,14[&rate=4.502672794212504E-4]:2.680644229786E0)[&rate=4.502672794212504E-4]:7.34569217876E-2)[&rate=4.502672794212504E-4]:4.346028370133E-2,34[&rate=4.502672794212504E-4]:6.410302577911E-1)[&rate=4.502672794212504E-4]:1.888345944028E-2)[&rate=4.502672794212504E-4]:7.382791883558E-2);
tree STATE_15662000 [&joint=-18020.757017267893,lnP=-18020.757017267893] = [&R] ((((31[&rate=5.480412267692225E-4]:3.981132681989E-1,37[&rate=5.480412267692225E-4]:3.981132681989E-1)[&rate=5.480412267692225E-4]:1.280053776348E-1,32[&rate=5.480412267692225E-4]:6.108180993857E-1)[&rate=5.480412267692225E-4]:2.607387289549E-1,((33[&rate=5.480412267692225E-4]:6.304472645087E-1,36[&rate=5.480412267692225E-4]:6.659663901916E-1)[&rate=5.480412267692225E-4]:7.50628632316E-2,35[&rate=5.480412267692225E-4]:7.19171329926E-1)[&rate=5.480412267692225E-4]:1.414565366659E-1)[&rate=5.480412267692225E-4]:9.997226316312E-2,((((29[&rate=5.480412267692225E-4]:5.944252116823E-1,14[&rate=5.480412267692225E-4]:2.6799181378E0)[&rate=5.480412267692225E-4]:3.470977662316E-2,(((((13[&rate=5.480412267692225E-4]:5.203945453202E-1,9[&rate=5.480412267692225E-4]:4.820383809367E-1)[&rate=5.480412267692225E-4]:5.727654815844E-1,(5[&rate=5.480412267692225E-4]:9.033228857375E-1,(3[&rate=5.480412267692225E-4]:4.347258570361E-1,16[&rate=5.480412267692225E-4]:5.497943501867E-1)[&rate=5.480412267692225E-4]:4.165422341809E-1)[&rate=5.480412267692225E-4]:1.350426206192E-1)[&rate=5.480412267692225E-4]:6.575279994002E-1,((((59[&rate=5.480412267692225E-4]:3.28788573018E-1,56[&rate=5.480412267692225E-4]:3.315282990453E-1)[&rate=5.480412267692225E-4]:4.468698269514E-2,60[&rate=5.480412267692225E-4]:3.789550077681E-1)[&rate=5.480412267692225E-4]:3.817966788659E-1,57[&rate=5.480412267692225E-4]:7.607516866339E-1)[&rate=5.480412267692225E-4]:8.312022491815E-1,(((((27[&rate=5.480412267692225E-4]:2.882346681723E-1,4[&rate=5.480412267692225E-4]:1.156319284462E-1)[&rate=5.480412267692225E-4]:6.407480313046E-1,(49[&rate=5.480412267692225E-4]:5.269398231456E-1,8[&rate=5.480412267692225E-4]:5.187206450635E-1)[&rate=5.480412267692225E-4]:2.869743831805E-1)[&rate=5.480412267692225E-4]:1.224889294372E-1,((41[&rate=5.480412267692225E-4]:3.618721463982E-1,46[&rate=5.480412267692225E-4]:3.837899546173E-1)[&rate=5.480412267692225E-4]:3.059606777862E-1,((12[&rate=5.480412267692225E-4]:3.233212970241E-1,15[&rate=5.480412267692225E-4]:3.616774614078E-1)[&rate=5.480412267692225E-4]:3.685976869047E-1,53[&rate=5.480412267692225E-4]:6.946587099563E-1)[&rate=5.480412267692225E-4]:3.31110052949E-3)[&rate=5.480412267692225E-4]:2.41173051305E-1)[&rate=5.480412267692225E-4]:4.248127328296E-1,((((63[&rate=5.480412267692225E-4]:5.249578063865E-1,58[&rate=5.480412267692225E-4]:5.222180803592E-1)[&rate=5.480412267692225E-4]:2.319941921831E-1,((40[&rate=5.480412267692225E-4]:3.471195151888E-1,47[&rate=5.480412267692225E-4]:3.635578713531E-1)[&rate=5.480412267692225E-4]:1.733456555067E-1,(54[&rate=5.480412267692225E-4]:3.419021101798E-1,42[&rate=5.480412267692225E-4]:1.50121288262E-1)[&rate=5.480412267692225E-4]:3.703438824334E-1)[&rate=5.480412267692225E-4]:2.584046360933E-1)[&rate=5.480412267692225E-4]:3.714037349111E-1,52[&rate=5.480412267692225E-4]:1.089999569097E0)[&rate=5.480412267692225E-4]:2.833331960975E-2,(51[&rate=5.480412267692225E-4]:9.312299400002E-1,((11[&rate=5.480412267692225E-4]:5.484818757579E-1,17[&rate=5.480412267692225E-4]:5.868380401416E-1)[&rate=5.480412267692225E-4]:4.383410279015E-1,(44[&rate=5.480412267692225E-4]:6.85695242402E-1,((43[&rate=5.480412267692225E-4]:3.21568802044E-1,45[&rate=5.480412267692225E-4]:3.407468842357E-1)[&rate=5.480412267692225E-4]:1.818152787709E-1,(48[&rate=5.480412267692225E-4]:3.335397856063E-1,50[&rate=5.480412267692225E-4]:2.513480047844E-1)[&rate=5.480412267692225E-4]:1.917621034276E-1)[&rate=5.480412267692225E-4]:1.850508876145E-1)[&rate=5.480412267692225E-4]:2.764701270109E-1)[&rate=5.480412267692225E-4]:2.659881716275E-2)[&rate=5.480412267692225E-4]:1.871029487066E-1)[&rate=5.480412267692225E-4]:1.606911990641E-1)[&rate=5.480412267692225E-4]:5.094730214952E-2,((22[&rate=5.480412267692225E-4]:1.098005048588E0,((26[&rate=5.480412267692225E-4]:8.044402718423E-1,19[&rate=5.480412267692225E-4]:7.797827375959E-1)[&rate=5.480412267692225E-4]:1.792342204756E-1,1[&rate=5.480412267692225E-4]:1.97373122455E-1)[&rate=5.480412267692225E-4]:1.198100083251E-1)[&rate=5.480412267692225E-4]:2.005397238302E-1,(((55[&rate=5.480412267692225E-4]:6.674167622229E-1,10[&rate=5.480412267692225E-4]:6.865948444147E-1)[&rate=5.480412267692225E-4]:5.956175166459E-2,((23[&rate=5.480412267692225E-4]:5.987579551565E-1,21[&rate=5.480412267692225E-4]:5.877990510468E-1)[&rate=5.480412267692225E-4]:9.095220478631E-3,18[&rate=5.480412267692225E-4]:5.886750934434E-1)[&rate=5.480412267692225E-4]:2.34193831403E-1)[&rate=5.480412267692225E-4]:4.192798120125E-1,39[&rate=5.480412267692225E-4]:9.968298343426E-2)[&rate=5.480412267692225E-4]:3.721795336793E-2)[&rate=5.480412267692225E-4]:2.012896312006E-1)[&rate=5.480412267692225E-4]:7.188025346869E-3)[&rate=5.480412267692225E-4]:3.011998439142E-1)[&rate=5.480412267692225E-4]:1.402245190311E-1,38[&rate=5.480412267692225E-4]:7.8132350424E-1)[&rate=5.480412267692225E-4]:8.192840560792E-1,(62[&rate=5.480412267692225E-4]:6.759915464547E-1,(34[&rate=5.480412267692225E-4]:5.387624517392E-1,(24[&rate=5.480412267692225E-4]:9.842226916495E-1,((6[&rate=5.480412267692225E-4]:5.33931028397E-1,7[&rate=5.480412267692225E-4]:5.33931028397E-1)[&rate=5.480412267692225E-4]:3.188230953485E-1,((2[&rate=5.480412267692225E-4]:4.917757077489E-1,28[&rate=5.480412267692225E-4]:7.191729680229E-1)[&rate=5.480412267692225E-4]:1.530683501089E-1,(20[&rate=5.480412267692225E-4]:5.965905666796E-1,25[&rate=5.480412267692225E-4]:6.13028922844E-1)[&rate=5.480412267692225E-4]:2.208562309042E-1)[&rate=5.480412267692225E-4]:1.311977371206E-1)[&rate=5.480412267692225E-4]:2.461925283544E-2)[&rate=5.480412267692225E-4]:1.765865458121E0)[&rate=5.480412267692225E-4]:8.813794169026E-3)[&rate=5.480412267692225E-4]:8.828904051069E-3)[&rate=5.480412267692225E-4]:1.69158697999E-3)[&rate=5.480412267692225E-4]:6.720820111824E-2,61[&rate=5.480412267692225E-4]:8.165617686586E-1)[&rate=5.480412267692225E-4]:9.50773024015E-3,30[&rate=5.480412267692225E-4]:7.058509196639E-1)[&rate=5.480412267692225E-4]:1.263339095448E-1);
tree STATE_15664000 [&joint=-18028.225023237588,lnP=-18028.225023237588] = [&R] ((35[&rate=4.977837998084597E-4]:9.498784923531E-1,(((31[&rate=4.977837998084597E-4]:6.150087741825E-2,37[&rate=4.977837998084597E-4]:6.150087741825E-2)[&rate=4.977837998084597E-4]:4.447355961289E-1,32[&rate=4.977837998084597E-4]:5.909359270992E-1)[&rate=4.977837998084597E-4]:2.458544955878E-1,(33[&rate=4.977837998084597E-4]:5.138265928992E-1,36[&rate=4.977837998084597E-4]:5.493457185821E-1)[&rate=4.977837998084597E-4]:2.983736658534E-1)[&rate=4.977837998084597E-4]:1.240170314148E-1)[&rate=4.977837998084597E-4]:1.319838486713E-1,((62[&rate=4.977837998084597E-4]:8.208856253857E-1,((((30[&rate=4.977837998084597E-4]:6.796161815166E-1,29[&rate=4.977837998084597E-4]:6.796161815166E-1)[&rate=4.977837998084597E-4]:1.010398103344E-2,(61[&rate=4.977837998084597E-4]:4.627600223915E-1,34[&rate=4.977837998084597E-4]:2.715031917904E-1)[&rate=4.977837998084597E-4]:3.471787193934E-1)[&rate=4.977837998084597E-4]:1.453659333934E-2,14[&rate=4.977837998084597E-4]:2.789749682007E0)[&rate=4.977837998084597E-4]:4.627227804044E-2,((((5[&rate=4.977837998084597E-4]:9.416755912738E-1,(3[&rate=4.977837998084597E-4]:6.094850240018E-1,16[&rate=4.977837998084597E-4]:7.245535171524E-1)[&rate=4.977837998084597E-4]:2.801357727515E-1)[&rate=4.977837998084597E-4]:3.171935463252E-1,(13[&rate=4.977837998084597E-4]:7.749371884691E-1,9[&rate=4.977837998084597E-4]:7.365810240857E-1)[&rate=4.977837998084597E-4]:5.387264696777E-1)[&rate=4.977837998084597E-4]:2.841861222612E-1,(((((41[&rate=4.977837998084597E-4]:8.168172081836E-1,46[&rate=4.977837998084597E-4]:8.387350164027E-1)[&rate=4.977837998084597E-4]:9.480057298283E-2,(((27[&rate=4.977837998084597E-4]:4.991578015578E-1,4[&rate=4.977837998084597E-4]:3.265550618318E-1)[&rate=4.977837998084597E-4]:3.55202759105E-1,(8[&rate=4.977837998084597E-4]:7.192854368003E-1,49[&rate=4.977837998084597E-4]:7.275046148823E-1)[&rate=4.977837998084597E-4]:1.178745262967E-2)[&rate=4.977837998084597E-4]:5.573603629159E-2,(53[&rate=4.977837998084597E-4]:7.802144839155E-1,(12[&rate=4.977837998084597E-4]:5.787403055699E-1,15[&rate=4.977837998084597E-4]:6.170964699536E-1)[&rate=4.977837998084597E-4]:1.98734452318E-1)[&rate=4.977837998084597E-4]:1.755334591567E-2)[&rate=4.977837998084597E-4]:1.439869376367E-1)[&rate=4.977837998084597E-4]:4.171038241473E-1,((((11[&rate=4.977837998084597E-4]:4.346264353441E-1,17[&rate=4.977837998084597E-4]:4.729825997278E-1)[&rate=4.977837998084597E-4]:3.07364485334E-1,((((48[&rate=4.977837998084597E-4]:2.859234558425E-1,50[&rate=4.977837998084597E-4]:2.037316750207E-1)[&rate=4.977837998084597E-4]:1.580140286118E-1,45[&rate=4.977837998084597E-4]:4.41197758427E-1)[&rate=4.977837998084597E-4]:1.24407482016E-1,(44[&rate=4.977837998084597E-4]:4.521612772969E-1,43[&rate=4.977837998084597E-4]:4.549010033243E-1)[&rate=4.977837998084597E-4]:9.152615492699E-2)[&rate=4.977837998084597E-4]:1.360059156161E-1,51[&rate=4.977837998084597E-4]:6.221591012646E-1)[&rate=4.977837998084597E-4]:3.764003859172E-2)[&rate=4.977837998084597E-4]:5.593889174992E-1,52[&rate=4.977837998084597E-4]:1.219188057355E0)[&rate=4.977837998084597E-4]:2.449576223351E-2,((63[&rate=4.977837998084597E-4]:1.320605490729E-1,58[&rate=4.977837998084597E-4]:1.293208230455E-1)[&rate=4.977837998084597E-4]:5.320873573016E-1,(((47[&rate=4.977837998084597E-4]:1.247460242723E-1,42[&rate=4.977837998084597E-4]:1.083076681079E-1)[&rate=4.977837998084597E-4]:9.154994068955E-2,54[&rate=4.977837998084597E-4]:3.916384307152E-1)[&rate=4.977837998084597E-4]:2.748818034856E-1,40[&rate=4.977837998084597E-4]:4.747394122831E-1)[&rate=4.977837998084597E-4]:2.113263023105E-1)[&rate=4.977837998084597E-4]:6.178920775982E-1)[&rate=4.977837998084597E-4]:3.024326517674E-2)[&rate=4.977837998084597E-4]:1.017420109965E-1,(39[&rate=4.977837998084597E-4]:2.277858048617E-1,((22[&rate=4.977837998084597E-4]:1.106925409397E0,((26[&rate=4.977837998084597E-4]:8.349363324164E-1,19[&rate=4.977837998084597E-4]:8.102787981699E-1)[&rate=4.977837998084597E-4]:8.316884487866E-2,1[&rate=4.977837998084597E-4]:1.318038074321E-1)[&rate=4.977837998084597E-4]:1.942996841564E-1)[&rate=4.977837998084597E-4]:2.604233059551E-1,((55[&rate=4.977837998084597E-4]:6.692664409424E-1,10[&rate=4.977837998084597E-4]:6.884445231341E-1)[&rate=4.977837998084597E-4]:2.196937930405E-1,((23[&rate=4.977837998084597E-4]:4.952433896507E-1,18[&rate=4.977837998084597E-4]:4.76065307459E-1)[&rate=4.977837998084597E-4]:3.230694379841E-1,21[&rate=4.977837998084597E-4]:8.073539235252E-1)[&rate=4.977837998084597E-4]:1.857158994987E-1)[&rate=4.977837998084597E-4]:3.633199882183E-1)[&rate=4.977837998084597E-4]:2.208092512621E-2)[&rate=4.977837998084597E-4]:1.561024689828E-1)[&rate=4.977837998084597E-4]:8.381480414131E-3,(((56[&rate=4.977837998084597E-4]:3.35860865104E-1,60[&rate=4.977837998084597E-4]:3.386005911316E-1)[&rate=4.977837998084597E-4]:1.4007752071E-2,59[&rate=4.977837998084597E-4]:3.471288911477E-1)[&rate=4.977837998084597E-4]:1.825386045392E-1,57[&rate=4.977837998084597E-4]:5.351469477418E-1)[&rate=4.977837998084597E-4]:1.103698148983E0)[&rate=4.977837998084597E-4]:1.014704371084E-1)[&rate=4.977837998084597E-4]:6.594909008068E-1,38[&rate=4.977837998084597E-4]:1.147751640119E0)[&rate=4.977837998084597E-4]:5.759415528048E-1)[&rate=4.977837998084597E-4]:1.297954227553E-2)[&rate=4.977837998084597E-4]:3.856985744513E-4,(((28[&rate=4.977837998084597E-4]:6.282463893818E-1,2[&rate=4.977837998084597E-4]:4.008491291077E-1)[&rate=4.977837998084597E-4]:9.254078222587E-2,(20[&rate=4.977837998084597E-4]:3.136223526869E-1,25[&rate=4.977837998084597E-4]:3.300607088513E-1)[&rate=4.977837998084597E-4]:3.523702983727E-1)[&rate=4.977837998084597E-4]:6.958448807374E-1,(24[&rate=4.977837998084597E-4]:8.994885813322E-1,(6[&rate=4.977837998084597E-4]:1.423089689335E-1,7[&rate=4.977837998084597E-4]:1.423089689335E-1)[&rate=4.977837998084597E-4]:6.503302973302E-1)[&rate=4.977837998084597E-4]:4.733078545745E-1)[&rate=4.977837998084597E-4]:1.531385285538E0)[&rate=4.977837998084597E-4]:1.895527656983E-1);
tree STATE_15666000 [&joint=-18005.33154501366,lnP=-18005.33154501366] = [&R] (((24[&rate=5.331609809188845E-4]:7.033270355082E-1,(6[&rate=5.331609809188845E-4]:3.688948150452E-1,7[&rate=5.331609809188845E-4]:3.688948150452E-1)[&rate=5.331609809188845E-4]:2.275829053945E-1)[&rate=5.331609809188845E-4]:6.931372594725E-1,(2[&rate=5.331609809188845E-4]:6.625708237962E-1,((20[&rate=5.331609809188845E-4]:4.808038163965E-1,25[&rate=5.331609809188845E-4]:4.972421725608E-1)[&rate=5.331609809188845E-4]:3.113394801093E-1,28[&rate=5.331609809188845E-4]:8.469378170538E-1)[&rate=5.331609809188845E-4]:4.303026701648E-2)[&rate=5.331609809188845E-4]:5.503318273488E-1)[&rate=5.331609809188845E-4]:1.552354039699E0,((62[&rate=5.331609809188845E-4]:7.679390647695E-1,((29[&rate=5.331609809188845E-4]:6.870524483107E-1,((30[&rate=5.331609809188845E-4]:6.791099875417E-1,61[&rate=5.331609809188845E-4]:7.993285667766E-1)[&rate=5.331609809188845E-4]:2.915892658905E-3,34[&rate=5.331609809188845E-4]:6.109876288344E-1)[&rate=5.331609809188845E-4]:5.026568110171E-3)[&rate=5.331609809188845E-4]:9.899463382647E-3,(14[&rate=5.331609809188845E-4]:2.761110884003E0,((((5[&rate=5.331609809188845E-4]:1.256760304258E0,(13[&rate=5.331609809188845E-4]:4.17007825638E-1,9[&rate=5.331609809188845E-4]:3.786516612546E-1)[&rate=5.331609809188845E-4]:8.945469991681E-1)[&rate=5.331609809188845E-4]:1.748748695969E-2,(3[&rate=5.331609809188845E-4]:6.911347393891E-1,16[&rate=5.331609809188845E-4]:8.062032325397E-1)[&rate=5.331609809188845E-4]:5.310582573084E-1)[&rate=5.331609809188845E-4]:5.447389065624E-1,(((((12[&rate=5.331609809188845E-4]:6.830451179971E-1,15[&rate=5.331609809188845E-4]:7.214012823808E-1)[&rate=5.331609809188845E-4]:1.438659328885E-1,(41[&rate=5.331609809188845E-4]:6.588219684894E-1,46[&rate=5.331609809188845E-4]:6.807397767085E-1)[&rate=5.331609809188845E-4]:1.406918221224E-1)[&rate=5.331609809188845E-4]:5.618631934552E-2,((27[&rate=5.331609809188845E-4]:4.675532525313E-1,4[&rate=5.331609809188845E-4]:2.949505128053E-1)[&rate=5.331609809188845E-4]:4.59104039517E-1,((8[&rate=5.331609809188845E-4]:6.931112786821E-1,53[&rate=5.331609809188845E-4]:7.040701827917E-1)[&rate=5.331609809188845E-4]:5.733821774674E-2,49[&rate=5.331609809188845E-4]:7.586686745109E-1)[&rate=5.331609809188845E-4]:5.292012438663E-2)[&rate=5.331609809188845E-4]:7.150857133361E-2)[&rate=5.331609809188845E-4]:3.955152826778E-1,(((63[&rate=5.331609809188845E-4]:2.230312945287E-1,58[&rate=5.331609809188845E-4]:2.202915685014E-1)[&rate=5.331609809188845E-4]:6.103328079006E-1,((40[&rate=5.331609809188845E-4]:3.664511097402E-1,((42[&rate=5.331609809188845E-4]:2.960710929533E-1,54[&rate=5.331609809188845E-4]:4.87851914871E-1)[&rate=5.331609809188845E-4]:4.849626125972E-2,47[&rate=5.331609809188845E-4]:3.610057103774E-1)[&rate=5.331609809188845E-4]:2.188375552724E-2)[&rate=5.331609809188845E-4]:4.324921798224E-1,52[&rate=5.331609809188845E-4]:7.386693169598E-1)[&rate=5.331609809188845E-4]:5.633862108587E-2)[&rate=5.331609809188845E-4]:2.11600439358E-1,((44[&rate=5.331609809188845E-4]:6.773439932999E-1,((45[&rate=5.331609809188845E-4]:3.506920832865E-1,(48[&rate=5.331609809188845E-4]:2.805713184639E-1,50[&rate=5.331609809188845E-4]:1.98379537642E-1)[&rate=5.331609809188845E-4]:7.286049085E-2)[&rate=5.331609809188845E-4]:6.308162310763E-3,43[&rate=5.331609809188845E-4]:3.378221634056E-1)[&rate=5.331609809188845E-4]:3.422615559217E-1)[&rate=5.331609809188845E-4]:1.377490258978E-1,((11[&rate=5.331609809188845E-4]:5.384278925919E-1,17[&rate=5.331609809188845E-4]:5.767840569756E-1)[&rate=5.331609809188845E-4]:2.390071891269E-1,51[&rate=5.331609809188845E-4]:6.95243300897E-1)[&rate=5.331609809188845E-4]:6.231547172532E-2)[&rate=5.331609809188845E-4]:2.490496047814E-1)[&rate=5.331609809188845E-4]:1.898124946833E-1)[&rate=5.331609809188845E-4]:2.512483231953E-1,(((56[&rate=5.331609809188845E-4]:4.621618994176E-1,(59[&rate=5.331609809188845E-4]:4.350841592237E-1,60[&rate=5.331609809188845E-4]:4.405636112786E-1)[&rate=5.331609809188845E-4]:2.43380141666E-2)[&rate=5.331609809188845E-4]:3.966564721865E-1,57[&rate=5.331609809188845E-4]:8.615580976317E-1)[&rate=5.331609809188845E-4]:8.117517737313E-1,(39[&rate=5.331609809188845E-4]:2.479908821635E-1,(((55[&rate=5.331609809188845E-4]:6.679144755592E-1,10[&rate=5.331609809188845E-4]:6.870925577509E-1)[&rate=5.331609809188845E-4]:4.525628631063E-2,((23[&rate=5.331609809188845E-4]:7.184134258562E-1,18[&rate=5.331609809188845E-4]:6.992353436645E-1)[&rate=5.331609809188845E-4]:7.995375581372E-2,21[&rate=5.331609809188845E-4]:7.874082775603E-1)[&rate=5.331609809188845E-4]:2.987207335046E-2)[&rate=5.331609809188845E-4]:5.368507367748E-1,(22[&rate=5.331609809188845E-4]:1.030889040202E0,((26[&rate=5.331609809188845E-4]:6.926939673907E-1,19[&rate=5.331609809188845E-4]:6.680364331442E-1)[&rate=5.331609809188845E-4]:1.932154900303E-1,1[&rate=5.331609809188845E-4]:9.960808755802E-2)[&rate=5.331609809188845E-4]:1.504590348353E-1)[&rate=5.331609809188845E-4]:3.342009515936E-1)[&rate=5.331609809188845E-4]:4.454472598469E-2)[&rate=5.331609809188845E-4]:1.787436467337E-1)[&rate=5.331609809188845E-4]:2.915384446741E-2)[&rate=5.331609809188845E-4]:3.137832559226E-1)[&rate=5.331609809188845E-4]:7.616628293954E-1,38[&rate=5.331609809188845E-4]:1.525855006628E0)[&rate=5.331609809188845E-4]:1.229271102519E-1)[&rate=5.331609809188845E-4]:2.13339538075E-2)[&rate=5.331609809188845E-4]:1.361010389576E-2)[&rate=5.331609809188845E-4]:1.967212029371E-2,((((31[&rate=5.331609809188845E-4]:1.81817385181E-1,37[&rate=5.331609809188845E-4]:1.81817385181E-1)[&rate=5.331609809188845E-4]:3.933006889416E-1,32[&rate=5.331609809188845E-4]:6.598175276747E-1)[&rate=5.331609809188845E-4]:7.243502491886E-2,35[&rate=5.331609809188845E-4]:7.213235908448E-1)[&rate=5.331609809188845E-4]:8.468864488414E-2,(33[&rate=5.331609809188845E-4]:4.863996391681E-1,36[&rate=5.331609809188845E-4]:5.21918764851E-1)[&rate=5.331609809188845E-4]:3.059513943752E-1)[&rate=5.331609809188845E-4]:5.263720070017E-2)[&rate=5.331609809188845E-4]:7.829675213177E-2);
tree STATE_15668000 [&joint=-18012.853637035314,lnP=-18012.853637035314] = [&R] (((((31[&rate=5.00098135318942E-4]:3.494608170927E-1,37[&rate=5.00098135318942E-4]:3.494608170927E-1)[&rate=5.00098135318942E-4]:2.655360490843E-1,32[&rate=5.00098135318942E-4]:6.99696319729E-1)[&rate=5.00098135318942E-4]:1.284271184387E-1,(33[&rate=5.00098135318942E-4]:5.754488664933E-1,36[&rate=5.00098135318942E-4]:6.109679921762E-1)[&rate=5.00098135318942E-4]:2.280844077401E-1)[&rate=5.00098135318942E-4]:2.302436801923E-2,35[&rate=5.00098135318942E-4]:8.402188444382E-1)[&rate=5.00098135318942E-4]:8.249323516589E-2,((62[&rate=5.00098135318942E-4]:6.745712551577E-1,((29[&rate=5.00098135318942E-4]:4.27069158252E-1,34[&rate=5.00098135318942E-4]:3.560309068858E-1)[&rate=5.00098135318942E-4]:1.713592526512E-1,61[&rate=5.00098135318942E-4]:7.186469901381E-1)[&rate=5.00098135318942E-4]:1.876579507415E-2)[&rate=5.00098135318942E-4]:1.291580948881E-1,(((2[&rate=5.00098135318942E-4]:8.745158397295E-1,((24[&rate=5.00098135318942E-4]:8.178073701822E-1,(6[&rate=5.00098135318942E-4]:2.216759289436E-1,7[&rate=5.00098135318942E-4]:2.216759289436E-1)[&rate=5.00098135318942E-4]:4.8928212617E-1)[&rate=5.00098135318942E-4]:1.71189552607E-1,((20[&rate=5.00098135318942E-4]:3.451766930421E-1,25[&rate=5.00098135318942E-4]:3.616150492065E-1)[&rate=5.00098135318942E-4]:2.94711555029E-1,28[&rate=5.00098135318942E-4]:6.946827686191E-1)[&rate=5.00098135318942E-4]:3.381497706085E-1)[&rate=5.00098135318942E-4]:6.908056077596E-2)[&rate=5.00098135318942E-4]:1.800382209686E0,30[&rate=5.00098135318942E-4]:7.181722465859E-1)[&rate=5.00098135318942E-4]:8.265483654353E-3,(14[&rate=5.00098135318942E-4]:2.770597760241E0,((((5[&rate=5.00098135318942E-4]:6.652624009036E-1,(13[&rate=5.00098135318942E-4]:4.900979261293E-1,9[&rate=5.00098135318942E-4]:4.517417617458E-1)[&rate=5.00098135318942E-4]:2.299589953222E-1)[&rate=5.00098135318942E-4]:1.662055098856E-1,(3[&rate=5.00098135318942E-4]:5.43618875346E-1,16[&rate=5.00098135318942E-4]:6.586873684966E-1)[&rate=5.00098135318942E-4]:2.357942409228E-1)[&rate=5.00098135318942E-4]:1.013612476015E0,(((((53[&rate=5.00098135318942E-4]:7.764706906653E-1,(49[&rate=5.00098135318942E-4]:7.411629933629E-1,(8[&rate=5.00098135318942E-4]:7.127295195067E-1,(27[&rate=5.00098135318942E-4]:2.86214032042E-1,4[&rate=5.00098135318942E-4]:1.13611292316E-1)[&rate=5.00098135318942E-4]:5.498031586976E-1)[&rate=5.00098135318942E-4]:2.021429577418E-2)[&rate=5.00098135318942E-4]:3.256797127476E-2)[&rate=5.00098135318942E-4]:1.067168136559E-2,(12[&rate=5.00098135318942E-4]:2.229212108185E-1,15[&rate=5.00098135318942E-4]:2.612773752022E-1)[&rate=5.00098135318942E-4]:5.614814351848E-1)[&rate=5.00098135318942E-4]:8.396749345185E-2,(46[&rate=5.00098135318942E-4]:5.542393188954E-1,41[&rate=5.00098135318942E-4]:5.323215106763E-1)[&rate=5.00098135318942E-4]:3.08651368505E-1)[&rate=5.00098135318942E-4]:4.556626223863E-1,(((63[&rate=5.00098135318942E-4]:4.108807477213E-1,58[&rate=5.00098135318942E-4]:4.08141021694E-1)[&rate=5.00098135318942E-4]:4.315749497537E-1,(((42[&rate=5.00098135318942E-4]:2.842485518093E-1,40[&rate=5.00098135318942E-4]:2.842485518093E-1)[&rate=5.00098135318942E-4]:7.406852931367E-2,(47[&rate=5.00098135318942E-4]:3.130895593008E-1,54[&rate=5.00098135318942E-4]:4.884320250541E-1)[&rate=5.00098135318942E-4]:6.166587798658E-2)[&rate=5.00098135318942E-4]:4.751672795312E-1,52[&rate=5.00098135318942E-4]:7.732103880514E-1)[&rate=5.00098135318942E-4]:3.088914503998E-2)[&rate=5.00098135318942E-4]:2.267675614632E-1,(51[&rate=5.00098135318942E-4]:8.408453400658E-1,((11[&rate=5.00098135318942E-4]:3.971029942512E-1,17[&rate=5.00098135318942E-4]:4.354591586349E-1)[&rate=5.00098135318942E-4]:3.840603940577E-1,((45[&rate=5.00098135318942E-4]:4.672281574454E-1,(48[&rate=5.00098135318942E-4]:2.540498323311E-1,50[&rate=5.00098135318942E-4]:1.718580515092E-1)[&rate=5.00098135318942E-4]:2.159180511417E-1)[&rate=5.00098135318942E-4]:7.542510929459E-2,(44[&rate=5.00098135318942E-4]:1.524887326085E-1,43[&rate=5.00098135318942E-4]:1.552284586358E-1)[&rate=5.00098135318942E-4]:3.682467259124E-1)[&rate=5.00098135318942E-4]:2.357703955416E-1)[&rate=5.00098135318942E-4]:1.418737325788E-1)[&rate=5.00098135318942E-4]:1.900217544887E-1)[&rate=5.00098135318942E-4]:2.10973886465E-1)[&rate=5.00098135318942E-4]:2.308889911903E-1,((((56[&rate=5.00098135318942E-4]:1.579301616976E-1,60[&rate=5.00098135318942E-4]:1.606698877252E-1)[&rate=5.00098135318942E-4]:3.383790670852E-1,59[&rate=5.00098135318942E-4]:4.935695027554E-1)[&rate=5.00098135318942E-4]:1.602896218612E-2,57[&rate=5.00098135318942E-4]:5.150779169964E-1)[&rate=5.00098135318942E-4]:1.208078174681E0,(((55[&rate=5.00098135318942E-4]:7.787223765337E-1,10[&rate=5.00098135318942E-4]:7.979004587254E-1)[&rate=5.00098135318942E-4]:6.372083338035E-2,((23[&rate=5.00098135318942E-4]:3.650839199953E-1,18[&rate=5.00098135318942E-4]:3.459058378036E-1)[&rate=5.00098135318942E-4]:5.262123926265E-1,21[&rate=5.00098135318942E-4]:8.803374085122E-1)[&rate=5.00098135318942E-4]:6.62153904428E-2)[&rate=5.00098135318942E-4]:5.259505843907E-1,(39[&rate=5.00098135318942E-4]:3.801466554151E-2,(22[&rate=5.00098135318942E-4]:9.581228032747E-1,((26[&rate=5.00098135318942E-4]:8.559635849857E-1,19[&rate=5.00098135318942E-4]:8.313060507392E-1)[&rate=5.00098135318942E-4]:3.283685392412E-2,1[&rate=5.00098135318942E-4]:1.024990690468E-1)[&rate=5.00098135318942E-4]:7.480181641965E-2)[&rate=5.00098135318942E-4]:2.415356978831E-1)[&rate=5.00098135318942E-4]:2.838037862974E-1)[&rate=5.00098135318942E-4]:1.547622973727E-1)[&rate=5.00098135318942E-4]:4.3684010805E-3)[&rate=5.00098135318942E-4]:3.148161680193E-1)[&rate=5.00098135318942E-4]:5.058780140278E-1,38[&rate=5.00098135318942E-4]:1.296163880284E0)[&rate=5.00098135318942E-4]:3.62105112833E-1)[&rate=5.00098135318942E-4]:4.133289611678E-2)[&rate=5.00098135318942E-4]:1.991457062517E-2)[&rate=5.00098135318942E-4]:4.794447819241E-2);
tree STATE_15670000 [&joint=-18006.076054807963,lnP=-18006.076054807963] = [&R] (((61[&rate=5.349873657420597E-4]:8.205351174077E-1,((((62[&rate=5.349873657420597E-4]:7.326588754229E-1,(2[&rate=5.349873657420597E-4]:1.253465971965E0,((28[&rate=5.349873657420597E-4]:1.125795423447E0,(20[&rate=5.349873657420597E-4]:5.7052328036E-1,25[&rate=5.349873657420597E-4]:5.869616365243E-1)[&rate=5.349873657420597E-4]:5.004776225395E-1)[&rate=5.349873657420597E-4]:7.072077044341E-2,(24[&rate=5.349873657420597E-4]:7.767966738252E-1,(6[&rate=5.349873657420597E-4]:3.856988636431E-1,7[&rate=5.349873657420597E-4]:3.856988636431E-1)[&rate=5.349873657420597E-4]:2.842484951136E-1)[&rate=5.349873657420597E-4]:3.758839036273E-1)[&rate=5.349873657420597E-4]:2.843470383481E-1)[&rate=5.349873657420597E-4]:1.378541657107E0)[&rate=5.349873657420597E-4]:5.837620785618E-4,14[&rate=5.349873657420597E-4]:2.761358514438E0)[&rate=5.349873657420597E-4]:1.327482582738E-2,29[&rate=5.349873657420597E-4]:6.891404141485E-1)[&rate=5.349873657420597E-4]:1.673957991764E-3,(((((3[&rate=5.349873657420597E-4]:2.624498981575E-1,16[&rate=5.349873657420597E-4]:3.775183913081E-1)[&rate=5.349873657420597E-4]:4.316434693875E-1,(13[&rate=5.349873657420597E-4]:4.655722566349E-1,9[&rate=5.349873657420597E-4]:4.272160922515E-1)[&rate=5.349873657420597E-4]:3.353704259784E-1)[&rate=5.349873657420597E-4]:9.539409306127E-2,5[&rate=5.349873657420597E-4]:8.415422551268E-1)[&rate=5.349873657420597E-4]:7.327959018758E-1,((((60[&rate=5.349873657420597E-4]:3.033084221079E-1,59[&rate=5.349873657420597E-4]:2.97828970053E-1)[&rate=5.349873657420597E-4]:3.709484669381E-2,56[&rate=5.349873657420597E-4]:3.376635427741E-1)[&rate=5.349873657420597E-4]:2.589878389841E-1,57[&rate=5.349873657420597E-4]:5.993911077858E-1)[&rate=5.349873657420597E-4]:1.094981436703E0,(((((27[&rate=5.349873657420597E-4]:2.807784191104E-1,4[&rate=5.349873657420597E-4]:1.081756793844E-1)[&rate=5.349873657420597E-4]:7.838008724622E-1,(49[&rate=5.349873657420597E-4]:8.028753406836E-1,(53[&rate=5.349873657420597E-4]:4.805715448505E-1,((12[&rate=5.349873657420597E-4]:2.406772005166E-1,15[&rate=5.349873657420597E-4]:2.790333649003E-1)[&rate=5.349873657420597E-4]:1.892307995916E-1,8[&rate=5.349873657420597E-4]:4.216888220261E-1)[&rate=5.349873657420597E-4]:4.792381871469E-2)[&rate=5.349873657420597E-4]:3.250435218607E-1)[&rate=5.349873657420597E-4]:1.466354577382E-1)[&rate=5.349873657420597E-4]:1.198588437685E-1,(46[&rate=5.349873657420597E-4]:7.075608963546E-1,41[&rate=5.349873657420597E-4]:6.856430881356E-1)[&rate=5.349873657420597E-4]:3.563292937809E-1)[&rate=5.349873657420597E-4]:2.116764836998E-1,(((63[&rate=5.349873657420597E-4]:4.487962507677E-1,58[&rate=5.349873657420597E-4]:4.460565247403E-1)[&rate=5.349873657420597E-4]:4.450279253762E-1,((((47[&rate=5.349873657420597E-4]:2.185901570708E-1,42[&rate=5.349873657420597E-4]:2.021518009064E-1)[&rate=5.349873657420597E-4]:1.938615760886E-1,40[&rate=5.349873657420597E-4]:3.96013376995E-1)[&rate=5.349873657420597E-4]:2.183375472781E-2,54[&rate=5.349873657420597E-4]:6.096279536406E-1)[&rate=5.349873657420597E-4]:2.773717699796E-1,52[&rate=5.349873657420597E-4]:6.349449290997E-1)[&rate=5.349873657420597E-4]:2.205230826605E-1)[&rate=5.349873657420597E-4]:2.00318828161E-1,(51[&rate=5.349873657420597E-4]:7.841896001628E-1,(((45[&rate=5.349873657420597E-4]:3.743647705484E-1,(48[&rate=5.349873657420597E-4]:2.183657635567E-1,50[&rate=5.349873657420597E-4]:1.361739827348E-1)[&rate=5.349873657420597E-4]:1.587387330191E-1)[&rate=5.349873657420597E-4]:1.063517232088E-1,(44[&rate=5.349873657420597E-4]:1.981277563668E-1,43[&rate=5.349873657420597E-4]:2.008674823942E-1)[&rate=5.349873657420597E-4]:2.606709291713E-1)[&rate=5.349873657420597E-4]:3.439182301582E-1,(11[&rate=5.349873657420597E-4]:5.55423520117E-1,17[&rate=5.349873657420597E-4]:5.937796845006E-1)[&rate=5.349873657420597E-4]:2.719509298257E-1)[&rate=5.349873657420597E-4]:3.900693104194E-2)[&rate=5.349873657420597E-4]:2.715972397585E-1)[&rate=5.349873657420597E-4]:1.43067505147E-1)[&rate=5.349873657420597E-4]:1.363377280594E-1,((22[&rate=5.349873657420597E-4]:1.015704643537E0,((26[&rate=5.349873657420597E-4]:5.372044475845E-1,19[&rate=5.349873657420597E-4]:5.125469133381E-1)[&rate=5.349873657420597E-4]:3.034495433484E-1,1[&rate=5.349873657420597E-4]:5.435262106997E-2)[&rate=5.349873657420597E-4]:1.805301046586E-1)[&rate=5.349873657420597E-4]:4.106354921747E-1,(39[&rate=5.349873657420597E-4]:2.401864368934E-1,((55[&rate=5.349873657420597E-4]:6.557633806542E-1,10[&rate=5.349873657420597E-4]:6.749414628459E-1)[&rate=5.349873657420597E-4]:8.672629715848E-2,((23[&rate=5.349873657420597E-4]:5.329417952835E-1,18[&rate=5.349873657420597E-4]:5.137637130918E-1)[&rate=5.349873657420597E-4]:2.608580215022E-1,21[&rate=5.349873657420597E-4]:7.82840912676E-1)[&rate=5.349873657420597E-4]:6.37583541776E-2)[&rate=5.349873657420597E-4]:5.442721015465E-1)[&rate=5.349873657420597E-4]:2.45098632017E-2)[&rate=5.349873657420597E-4]:7.871495111474E-2)[&rate=5.349873657420597E-4]:1.043859508135E-1)[&rate=5.349873657420597E-4]:7.722588648615E-2)[&rate=5.349873657420597E-4]:7.311716665372E-1,38[&rate=5.349873657420597E-4]:1.250715302992E0)[&rate=5.349873657420597E-4]:4.132632281423E-1)[&rate=5.349873657420597E-4]:9.50216603253E-3)[&rate=5.349873657420597E-4]:8.872253546564E-2,(35[&rate=5.349873657420597E-4]:8.609185125267E-1,((34[&rate=5.349873657420597E-4]:6.345582733822E-1,(33[&rate=5.349873657420597E-4]:6.406147160427E-1,36[&rate=5.349873657420597E-4]:6.761338417256E-1)[&rate=5.349873657420597E-4]:1.797359070663E-1)[&rate=5.349873657420597E-4]:1.954195320877E-2,((31[&rate=5.349873657420597E-4]:3.484093802923E-1,37[&rate=5.349873657420597E-4]:3.484093802923E-1)[&rate=5.349873657420597E-4]:2.614510359616E-2,32[&rate=5.349873657420597E-4]:4.592539374405E-1)[&rate=5.349873657420597E-4]:4.052288028117E-1)[&rate=5.349873657420597E-4]:7.364734023203E-3)[&rate=5.349873657420597E-4]:5.653586165804E-2)[&rate=5.349873657420597E-4]:6.462130318158E-2,30[&rate=5.349873657420597E-4]:8.5366037682E-1);
tree STATE_15672000 [&joint=-18020.88947841781,lnP=-18020.88947841781] = [&R] ((((14[&rate=4.761065693626812E-4]:2.703115907401E0,(2[&rate=4.761065693626812E-4]:1.231495861396E0,((28[&rate=4.761065693626812E-4]:9.765406112041E-1,(20[&rate=4.761065693626812E-4]:1.87801120174E-1,25[&rate=4.761065693626812E-4]:2.042394763384E-1)[&rate=4.761065693626812E-4]:7.33944970482E-1)[&rate=4.761065693626812E-4]:1.427981372923E-1,(24[&rate=4.761065693626812E-4]:8.19802567737E-1,(6[&rate=4.761065693626812E-4]:3.763330461393E-1,7[&rate=4.761065693626812E-4]:3.763330461393E-1)[&rate=4.761065693626812E-4]:3.366202065291E-1)[&rate=4.761065693626812E-4]:2.557005643211E-1)[&rate=4.761065693626812E-4]:3.395543731735E-1)[&rate=4.761065693626812E-4]:1.342852922718E0)[&rate=4.761065693626812E-4]:4.793308226653E-2,(62[&rate=4.761065693626812E-4]:6.670972224355E-1,61[&rate=4.761065693626812E-4]:7.299387524901E-1)[&rate=4.761065693626812E-4]:5.583589029546E-2)[&rate=4.761065693626812E-4]:2.133597304872E-2,(((((((13[&rate=4.761065693626812E-4]:2.992541073564E-1,9[&rate=4.761065693626812E-4]:2.60897942973E-1)[&rate=4.761065693626812E-4]:3.94044121027E-1,5[&rate=4.761065693626812E-4]:6.385037078356E-1)[&rate=4.761065693626812E-4]:1.201704429664E-1,(3[&rate=4.761065693626812E-4]:3.614921229055E-1,16[&rate=4.761065693626812E-4]:4.765606160561E-1)[&rate=4.761065693626812E-4]:3.45127233376E-1)[&rate=4.761065693626812E-4]:7.621399897606E-1,(((49[&rate=4.761065693626812E-4]:1.065639833664E0,(((12[&rate=4.761065693626812E-4]:5.781556507323E-1,15[&rate=4.761065693626812E-4]:6.165118151159E-1)[&rate=4.761065693626812E-4]:2.241206321018E-1,((53[&rate=4.761065693626812E-4]:4.935278007824E-1,(27[&rate=4.761065693626812E-4]:1.966194933694E-1,4[&rate=4.761065693626812E-4]:2.401675364341E-2)[&rate=4.761065693626812E-4]:4.092370745362E-1)[&rate=4.761065693626812E-4]:2.007930087104E-1,8[&rate=4.761065693626812E-4]:6.833619053831E-1)[&rate=4.761065693626812E-4]:1.10695199369E-1)[&rate=4.761065693626812E-4]:1.488372287884E-1,(46[&rate=4.761065693626812E-4]:4.058548724259E-1,41[&rate=4.761065693626812E-4]:3.839370642068E-1)[&rate=4.761065693626812E-4]:5.397791871419E-1)[&rate=4.761065693626812E-4]:1.145263220411E-1)[&rate=4.761065693626812E-4]:2.349522331918E-1,(((((40[&rate=4.761065693626812E-4]:3.053961426483E-1,54[&rate=4.761065693626812E-4]:4.97176964566E-1)[&rate=4.761065693626812E-4]:7.572133753167E-2,(47[&rate=4.761065693626812E-4]:2.628113191624E-1,42[&rate=4.761065693626812E-4]:2.46372962998E-1)[&rate=4.761065693626812E-4]:1.347445171819E-1)[&rate=4.761065693626812E-4]:3.510115361825E-1,52[&rate=4.761065693626812E-4]:6.718550437596E-1)[&rate=4.761065693626812E-4]:1.734464273326E-2,(63[&rate=4.761065693626812E-4]:2.611507567465E-1,58[&rate=4.761065693626812E-4]:2.584110307192E-1)[&rate=4.761065693626812E-4]:4.664050941301E-1)[&rate=4.761065693626812E-4]:2.910238794743E-1,(((44[&rate=4.761065693626812E-4]:4.532911889265E-1,((48[&rate=4.761065693626812E-4]:2.677052943944E-1,50[&rate=4.761065693626812E-4]:1.855135135726E-1)[&rate=4.761065693626812E-4]:1.389014061708E-1,(43[&rate=4.761065693626812E-4]:3.798478491023E-1,45[&rate=4.761065693626812E-4]:3.990259312941E-1)[&rate=4.761065693626812E-4]:4.841043243791E-3)[&rate=4.761065693626812E-4]:7.134202260769E-2)[&rate=4.761065693626812E-4]:2.961510700471E-1,(11[&rate=4.761065693626812E-4]:7.395850319427E-1,17[&rate=4.761065693626812E-4]:7.779411963264E-1)[&rate=4.761065693626812E-4]:3.451476127727E-2)[&rate=4.761065693626812E-4]:2.240518732848E-2,51[&rate=4.761065693626812E-4]:7.143131997266E-1)[&rate=4.761065693626812E-4]:2.659103662406E-1)[&rate=4.761065693626812E-4]:2.381767200663E-1)[&rate=4.761065693626812E-4]:2.010984587077E-1,((39[&rate=4.761065693626812E-4]:2.410777429856E-1,(((55[&rate=4.761065693626812E-4]:4.757158608903E-1,10[&rate=4.761065693626812E-4]:4.948939430821E-1)[&rate=4.761065693626812E-4]:1.898431738662E-1,((23[&rate=4.761065693626812E-4]:4.552934590745E-1,18[&rate=4.761065693626812E-4]:4.361153768827E-1)[&rate=4.761065693626812E-4]:1.736087258454E-1,21[&rate=4.761065693626812E-4]:6.179432808102E-1)[&rate=4.761065693626812E-4]:1.517253429873E-1)[&rate=4.761065693626812E-4]:6.163651614274E-1,(22[&rate=4.761065693626812E-4]:9.38879457425E-1,((26[&rate=4.761065693626812E-4]:8.334926756548E-1,19[&rate=4.761065693626812E-4]:8.088351414083E-1)[&rate=4.761065693626812E-4]:3.886788977717E-2,1[&rate=4.761065693626812E-4]:8.6059195569E-2)[&rate=4.761065693626812E-4]:7.199834404774E-2)[&rate=4.761065693626812E-4]:4.581132319096E-1)[&rate=4.761065693626812E-4]:5.728889267409E-3)[&rate=4.761065693626812E-4]:1.521758022202E-1,(((56[&rate=4.761065693626812E-4]:2.074032933743E-1,60[&rate=4.761065693626812E-4]:2.101430194019E-1)[&rate=4.761065693626812E-4]:8.159184129522E-2,59[&rate=4.761065693626812E-4]:2.862554086422E-1)[&rate=4.761065693626812E-4]:4.207238475639E-2,57[&rate=4.761065693626812E-4]:3.338072454535E-1)[&rate=4.761065693626812E-4]:1.306021642218E0)[&rate=4.761065693626812E-4]:3.446437761776E-2)[&rate=4.761065693626812E-4]:4.378114924593E-2)[&rate=4.761065693626812E-4]:7.719739931979E-1,38[&rate=4.761065693626812E-4]:1.237993613212E0)[&rate=4.761065693626812E-4]:3.674139985498E-1,29[&rate=4.761065693626812E-4]:6.322434527684E-1)[&rate=4.761065693626812E-4]:4.504603654311E-2,(30[&rate=4.761065693626812E-4]:6.584686067876E-1,34[&rate=4.761065693626812E-4]:5.874303554214E-1)[&rate=4.761065693626812E-4]:1.882088252392E-2)[&rate=4.761065693626812E-4]:9.602547287857E-3)[&rate=4.761065693626812E-4]:1.206825441718E-1,(35[&rate=4.761065693626812E-4]:8.855890867468E-1,(((31[&rate=4.761065693626812E-4]:4.777364858654E-1,37[&rate=4.761065693626812E-4]:4.777364858654E-1)[&rate=4.761065693626812E-4]:2.264116197666E-1,32[&rate=4.761065693626812E-4]:7.888475591841E-1)[&rate=4.761065693626812E-4]:6.469813129567E-2,(33[&rate=4.761065693626812E-4]:7.346503178029E-1,36[&rate=4.761065693626812E-4]:7.701694434858E-1)[&rate=4.761065693626812E-4]:9.430520874245E-2)[&rate=4.761065693626812E-4]:4.297235801576E-2)[&rate=4.761065693626812E-4]:5.04007945707E-2);
tree STATE_15674000 [&joint=-18015.942027467474,lnP=-18015.942027467474] = [&R] (((30[&rate=4.5952653386036773E-4]:6.751596187675E-1,(34[&rate=4.5952653386036773E-4]:5.560845328937E-1,((14[&rate=4.5952653386036773E-4]:2.601896180438E0,29[&rate=4.5952653386036773E-4]:5.16403254321E-1)[&rate=4.5952653386036773E-4]:9.659029452438E-2,(61[&rate=4.5952653386036773E-4]:7.250900338405E-1,(2[&rate=4.5952653386036773E-4]:1.179681098103E0,((28[&rate=4.5952653386036773E-4]:7.848577114799E-1,(20[&rate=4.5952653386036773E-4]:2.590991499571E-1,25[&rate=4.5952653386036773E-4]:2.755375061214E-1)[&rate=4.5952653386036773E-4]:4.709640409748E-1)[&rate=4.5952653386036773E-4]:2.427658574963E-1,(24[&rate=4.5952653386036773E-4]:9.441133845913E-1,(6[&rate=4.5952653386036773E-4]:2.943557190718E-1,7[&rate=4.5952653386036773E-4]:2.943557190718E-1)[&rate=4.5952653386036773E-4]:5.42908350451E-1)[&rate=4.5952653386036773E-4]:3.967456794645E-2)[&rate=4.5952653386036773E-4]:3.79454789401E-1)[&rate=4.5952653386036773E-4]:1.381916159332E0)[&rate=4.5952653386036773E-4]:8.122094239784E-3)[&rate=4.5952653386036773E-4]:1.412923541448E-2)[&rate=4.5952653386036773E-4]:4.803683450765E-2)[&rate=4.5952653386036773E-4]:1.593325789417E-2,((((((13[&rate=4.5952653386036773E-4]:3.507789345041E-1,9[&rate=4.5952653386036773E-4]:3.124227701207E-1)[&rate=4.5952653386036773E-4]:4.053671248733E-1,5[&rate=4.5952653386036773E-4]:7.013515388296E-1)[&rate=4.5952653386036773E-4]:2.342246509436E-1,(3[&rate=4.5952653386036773E-4]:6.283220617463E-1,16[&rate=4.5952653386036773E-4]:7.433905548969E-1)[&rate=4.5952653386036773E-4]:2.551993335064E-1)[&rate=4.5952653386036773E-4]:7.343602628518E-1,(((22[&rate=4.5952653386036773E-4]:1.04024097121E0,((26[&rate=4.5952653386036773E-4]:6.303881379475E-1,19[&rate=4.5952653386036773E-4]:6.05730603701E-1)[&rate=4.5952653386036773E-4]:2.313800647867E-1,1[&rate=4.5952653386036773E-4]:7.546683287121E-2)[&rate=4.5952653386036773E-4]:1.839522205302E-1)[&rate=4.5952653386036773E-4]:3.303194135966E-1,(39[&rate=4.5952653386036773E-4]:1.823205680523E-1,((55[&rate=4.5952653386036773E-4]:4.114040729157E-1,10[&rate=4.5952653386036773E-4]:4.305821551074E-1)[&rate=4.5952653386036773E-4]:3.176071595985E-1,((23[&rate=4.5952653386036773E-4]:3.292572771849E-1,18[&rate=4.5952653386036773E-4]:3.100791949932E-1)[&rate=4.5952653386036773E-4]:3.569134340114E-1,21[&rate=4.5952653386036773E-4]:6.752118070866E-1)[&rate=4.5952653386036773E-4]:1.579090144685E-1)[&rate=4.5952653386036773E-4]:4.998846780039E-1)[&rate=4.5952653386036773E-4]:2.659598113757E-2)[&rate=4.5952653386036773E-4]:2.540501036417E-1,((((60[&rate=4.5952653386036773E-4]:4.162006545338E-1,59[&rate=4.5952653386036773E-4]:4.107212024788E-1)[&rate=4.5952653386036773E-4]:1.553319956059E-1,56[&rate=4.5952653386036773E-4]:5.687929241121E-1)[&rate=4.5952653386036773E-4]:1.612261394765E-1,57[&rate=4.5952653386036773E-4]:7.327587896161E-1)[&rate=4.5952653386036773E-4]:8.921768118389E-1,(((49[&rate=4.5952653386036773E-4]:1.055110001757E0,(8[&rate=4.5952653386036773E-4]:8.783597748441E-1,((53[&rate=4.5952653386036773E-4]:6.597005022776E-1,(27[&rate=4.5952653386036773E-4]:3.153482723131E-1,4[&rate=4.5952653386036773E-4]:1.427455325871E-1)[&rate=4.5952653386036773E-4]:4.566809970877E-1)[&rate=4.5952653386036773E-4]:2.50402999244E-2,(12[&rate=4.5952653386036773E-4]:3.919885533714E-1,15[&rate=4.5952653386036773E-4]:4.303447177551E-1)[&rate=4.5952653386036773E-4]:2.90012522803E-1)[&rate=4.5952653386036773E-4]:2.045778767518E-1)[&rate=4.5952653386036773E-4]:1.685310488305E-1)[&rate=4.5952653386036773E-4]:2.627242674651E-2,(41[&rate=4.5952653386036773E-4]:7.504628313011E-1,46[&rate=4.5952653386036773E-4]:7.723806395201E-1)[&rate=4.5952653386036773E-4]:3.035223369284E-1)[&rate=4.5952653386036773E-4]:2.46973969193E-1,((((63[&rate=4.5952653386036773E-4]:3.636393144585E-1,58[&rate=4.5952653386036773E-4]:3.608995884311E-1)[&rate=4.5952653386036773E-4]:4.647898782922E-1,52[&rate=4.5952653386036773E-4]:7.90073028367E-1)[&rate=4.5952653386036773E-4]:1.947873771723E-2,((47[&rate=4.5952653386036773E-4]:7.142225913691E-1,(54[&rate=4.5952653386036773E-4]:8.806873542159E-1,42[&rate=4.5952653386036773E-4]:6.889065322982E-1)[&rate=4.5952653386036773E-4]:8.87770290659E-3)[&rate=4.5952653386036773E-4]:1.418100167059E-2,40[&rate=4.5952653386036773E-4]:7.119652368754E-1)[&rate=4.5952653386036773E-4]:1.578605018116E-1)[&rate=4.5952653386036773E-4]:1.743762640489E-1,((51[&rate=4.5952653386036773E-4]:5.629204288324E-1,(11[&rate=4.5952653386036773E-4]:4.101479255684E-1,17[&rate=4.5952653386036773E-4]:4.48504089952E-1)[&rate=4.5952653386036773E-4]:2.349642840859E-1)[&rate=4.5952653386036773E-4]:1.868707589694E-1,(44[&rate=4.5952653386036773E-4]:6.791233616768E-1,((48[&rate=4.5952653386036773E-4]:2.715212939032E-1,50[&rate=4.5952653386036773E-4]:1.893295130813E-1)[&rate=4.5952653386036773E-4]:1.992079765573E-1,(43[&rate=4.5952653386036773E-4]:3.548238743743E-1,45[&rate=4.5952653386036773E-4]:3.740019565661E-1)[&rate=4.5952653386036773E-4]:9.398758786711E-2)[&rate=4.5952653386036773E-4]:2.330516254627E-1)[&rate=4.5952653386036773E-4]:1.282020727005E-1)[&rate=4.5952653386036773E-4]:2.341368423312E-1)[&rate=4.5952653386036773E-4]:2.622365867413E-1)[&rate=4.5952653386036773E-4]:1.239764640325E-1)[&rate=4.5952653386036773E-4]:8.460639384232E-2)[&rate=4.5952653386036773E-4]:1.576547313003E-1)[&rate=4.5952653386036773E-4]:5.429110642856E-1,38[&rate=4.5952653386036773E-4]:1.158052996362E0)[&rate=4.5952653386036773E-4]:4.815787889231E-1,62[&rate=4.5952653386036773E-4]:7.238446754722E-1)[&rate=4.5952653386036773E-4]:2.46252503698E-2)[&rate=4.5952653386036773E-4]:1.458731093539E-1,((33[&rate=4.5952653386036773E-4]:7.757518087717E-1,36[&rate=4.5952653386036773E-4]:8.112709344545E-1)[&rate=4.5952653386036773E-4]:7.342786240012E-2,(35[&rate=4.5952653386036773E-4]:8.048735840897E-1,((31[&rate=4.5952653386036773E-4]:2.75080064873E-1,37[&rate=4.5952653386036773E-4]:2.75080064873E-1)[&rate=4.5952653386036773E-4]:3.498763404738E-1,32[&rate=4.5952653386036773E-4]:7.096558588988E-1)[&rate=4.5952653386036773E-4]:1.061466869396E-1)[&rate=4.5952653386036773E-4]:5.796728926768E-2)[&rate=4.5952653386036773E-4]:1.025404132045E-1);
tree STATE_15676000 [&joint=-18011.449502465886,lnP=-18011.449502465886] = [&R] (35[&rate=4.8460329234726256E-4]:8.924834136575E-1,((((14[&rate=4.8460329234726256E-4]:2.688398582741E0,((2[&rate=4.8460329234726256E-4]:9.216230063993E-1,((28[&rate=4.8460329234726256E-4]:9.361220983079E-1,(20[&rate=4.8460329234726256E-4]:5.137742186622E-1,25[&rate=4.8460329234726256E-4]:5.302125748266E-1)[&rate=4.8460329234726256E-4]:3.675533590977E-1)[&rate=4.8460329234726256E-4]:1.596682108327E-1,(24[&rate=4.8460329234726256E-4]:9.255696194526E-1,(6[&rate=4.8460329234726256E-4]:4.753305034386E-1,7[&rate=4.8460329234726256E-4]:4.753305034386E-1)[&rate=4.8460329234726256E-4]:3.433898009455E-1)[&rate=4.8460329234726256E-4]:1.263850732496E-1)[&rate=4.8460329234726256E-4]:5.322995753282E-2)[&rate=4.8460329234726256E-4]:1.604682724823E0,61[&rate=4.8460329234726256E-4]:6.897985076281E-1)[&rate=4.8460329234726256E-4]:3.33257282305E-2)[&rate=4.8460329234726256E-4]:8.35272818625E-3,((29[&rate=4.8460329234726256E-4]:4.671313156486E-1,((((5[&rate=4.8460329234726256E-4]:7.479721068613E-1,(13[&rate=4.8460329234726256E-4]:3.716370731605E-1,9[&rate=4.8460329234726256E-4]:3.33280908777E-1)[&rate=4.8460329234726256E-4]:4.311295542486E-1)[&rate=4.8460329234726256E-4]:6.58214714884E-1,(3[&rate=4.8460329234726256E-4]:7.899359634732E-1,16[&rate=4.8460329234726256E-4]:9.050044566238E-1)[&rate=4.8460329234726256E-4]:5.641960637516E-1)[&rate=4.8460329234726256E-4]:2.897835463802E-1,((((8[&rate=4.8460329234726256E-4]:7.586059854803E-1,((12[&rate=4.8460329234726256E-4]:4.048344168851E-1,15[&rate=4.8460329234726256E-4]:4.431905812688E-1)[&rate=4.8460329234726256E-4]:1.1923649628E-1,(27[&rate=4.8460329234726256E-4]:4.020971448014E-1,4[&rate=4.8460329234726256E-4]:2.294944050753E-1)[&rate=4.8460329234726256E-4]:2.370422615146E-1)[&rate=4.8460329234726256E-4]:2.427542503972E-1)[&rate=4.8460329234726256E-4]:4.005092692996E-2,((41[&rate=4.8460329234726256E-4]:4.173445337511E-1,46[&rate=4.8460329234726256E-4]:4.392623419702E-1)[&rate=4.8460329234726256E-4]:1.443823672478E-1,(49[&rate=4.8460329234726256E-4]:4.574165012822E-1,53[&rate=4.8460329234726256E-4]:4.601562273098E-1)[&rate=4.8460329234726256E-4]:1.317076599905E-1)[&rate=4.8460329234726256E-4]:2.177519292196E-1)[&rate=4.8460329234726256E-4]:4.68945641349E-1,((44[&rate=4.8460329234726256E-4]:9.62394621781E-1,((48[&rate=4.8460329234726256E-4]:5.504714913448E-1,50[&rate=4.8460329234726256E-4]:4.68279710523E-1)[&rate=4.8460329234726256E-4]:8.365963409392E-2,(43[&rate=4.8460329234726256E-4]:4.680289703474E-1,45[&rate=4.8460329234726256E-4]:4.872070525391E-1)[&rate=4.8460329234726256E-4]:1.441843468723E-1)[&rate=4.8460329234726256E-4]:3.529210305887E-1)[&rate=4.8460329234726256E-4]:2.472189349196E-1,((51[&rate=4.8460329234726256E-4]:6.899869570336E-1,(11[&rate=4.8460329234726256E-4]:5.751756656697E-1,17[&rate=4.8460329234726256E-4]:6.135318300534E-1)[&rate=4.8460329234726256E-4]:1.970030721858E-1)[&rate=4.8460329234726256E-4]:2.285364565484E-1,((63[&rate=4.8460329234726256E-4]:1.929037535628E-1,58[&rate=4.8460329234726256E-4]:1.901640275354E-1)[&rate=4.8460329234726256E-4]:5.555664075914E-1,(((54[&rate=4.8460329234726256E-4]:6.149911647466E-1,47[&rate=4.8460329234726256E-4]:4.396486989932E-1)[&rate=4.8460329234726256E-4]:1.715146285054E-1,(40[&rate=4.8460329234726256E-4]:3.789404993347E-1,42[&rate=4.8460329234726256E-4]:3.789404993347E-1)[&rate=4.8460329234726256E-4]:2.157844719996E-1)[&rate=4.8460329234726256E-4]:8.036721127862E-2,52[&rate=4.8460329234726256E-4]:6.148182100101E-1)[&rate=4.8460329234726256E-4]:9.529578676043E-2)[&rate=4.8460329234726256E-4]:2.084094168115E-1)[&rate=4.8460329234726256E-4]:2.335558965432E-1)[&rate=4.8460329234726256E-4]:4.155064089431E-2)[&rate=4.8460329234726256E-4]:2.064860568608E-1,((((59[&rate=4.8460329234726256E-4]:6.220953111628E-1,56[&rate=4.8460329234726256E-4]:6.248350371902E-1)[&rate=4.8460329234726256E-4]:1.889781415718E-2,60[&rate=4.8460329234726256E-4]:6.464725773749E-1)[&rate=4.8460329234726256E-4]:1.460076950643E-1,57[&rate=4.8460329234726256E-4]:7.924802724392E-1)[&rate=4.8460329234726256E-4]:8.086006036352E-1,((39[&rate=4.8460329234726256E-4]:1.111481062394E-1,(22[&rate=4.8460329234726256E-4]:9.72237437538E-1,((26[&rate=4.8460329234726256E-4]:7.266433360117E-1,19[&rate=4.8460329234726256E-4]:7.019858017653E-1)[&rate=4.8460329234726256E-4]:1.614654995217E-1,1[&rate=4.8460329234726256E-4]:1.018074656704E-1)[&rate=4.8460329234726256E-4]:8.960805405937E-2)[&rate=4.8460329234726256E-4]:3.005545043178E-1)[&rate=4.8460329234726256E-4]:1.820992765575E-1,((55[&rate=4.8460329234726256E-4]:5.767924471413E-1,10[&rate=4.8460329234726256E-4]:5.95970529333E-1)[&rate=4.8460329234726256E-4]:1.699213589362E-1,((23[&rate=4.8460329234726256E-4]:5.070880878424E-1,18[&rate=4.8460329234726256E-4]:4.879100056507E-1)[&rate=4.8460329234726256E-4]:1.597145080515E-1,21[&rate=4.8460329234726256E-4]:6.558436917842E-1)[&rate=4.8460329234726256E-4]:1.949797033342E-1)[&rate=4.8460329234726256E-4]:5.931089191852E-1)[&rate=4.8460329234726256E-4]:6.125815081174E-2)[&rate=4.8460329234726256E-4]:5.382965235388E-2)[&rate=4.8460329234726256E-4]:2.383201136698E-1)[&rate=4.8460329234726256E-4]:4.9286687816E-1,38[&rate=4.8460329234726256E-4]:1.134042725737E0)[&rate=4.8460329234726256E-4]:3.06252748905E-1)[&rate=4.8460329234726256E-4]:7.262786934173E-2,34[&rate=4.8460329234726256E-4]:4.687209336242E-1)[&rate=4.8460329234726256E-4]:7.149919981957E-2)[&rate=4.8460329234726256E-4]:2.098916172432E-2,(30[&rate=4.8460329234726256E-4]:5.979432256145E-1,62[&rate=4.8460329234726256E-4]:6.553202747949E-1)[&rate=4.8460329234726256E-4]:3.430432091972E-2)[&rate=4.8460329234726256E-4]:9.272968920234E-2,(((31[&rate=4.8460329234726256E-4]:2.468300981185E-1,37[&rate=4.8460329234726256E-4]:2.468300981185E-1)[&rate=4.8460329234726256E-4]:2.70171249212E-1,32[&rate=4.8460329234726256E-4]:6.017008008826E-1)[&rate=4.8460329234726256E-4]:2.451618777386E-1,(33[&rate=4.8460329234726256E-4]:5.459936047944E-1,36[&rate=4.8460329234726256E-4]:5.815127304773E-1)[&rate=4.8460329234726256E-4]:2.762789098923E-1)[&rate=4.8460329234726256E-4]:1.745881941051E-2)[&rate=4.8460329234726256E-4]:3.909087737461E-2);
tree STATE_15678000 [&joint=-18014.024279425223,lnP=-18014.024279425223] = [&R] ((35[&rate=5.351283106192989E-4]:8.249979933254E-1,(33[&rate=5.351283106192989E-4]:5.368967120475E-1,36[&rate=5.351283106192989E-4]:5.724158377303E-1)[&rate=5.351283106192989E-4]:2.744400790923E-1)[&rate=5.351283106192989E-4]:3.949313799556E-2,((((62[&rate=5.351283106192989E-4]:5.155999714228E-1,34[&rate=5.351283106192989E-4]:3.871846708762E-1)[&rate=5.351283106192989E-4]:6.837133330618E-2,(14[&rate=5.351283106192989E-4]:2.524871362352E0,(61[&rate=5.351283106192989E-4]:5.524349118843E-1,(29[&rate=5.351283106192989E-4]:4.005280588948E-1,((((3[&rate=5.351283106192989E-4]:5.044756025405E-1,16[&rate=5.351283106192989E-4]:6.195440956911E-1)[&rate=5.351283106192989E-4]:7.258827416986E-1,((13[&rate=5.351283106192989E-4]:4.148375665374E-1,9[&rate=5.351283106192989E-4]:3.764814021539E-1)[&rate=5.351283106192989E-4]:3.303155877338E-1,5[&rate=5.351283106192989E-4]:6.903586337233E-1)[&rate=5.351283106192989E-4]:5.920545050362E-1)[&rate=5.351283106192989E-4]:3.245330340019E-1,((((60[&rate=5.351283106192989E-4]:1.905910935643E-1,56[&rate=5.351283106192989E-4]:1.878513675367E-1)[&rate=5.351283106192989E-4]:2.601759048001E-1,59[&rate=5.351283106192989E-4]:4.452875463094E-1)[&rate=5.351283106192989E-4]:2.356144252545E-1,57[&rate=5.351283106192989E-4]:6.863814236189E-1)[&rate=5.351283106192989E-4]:8.989363641588E-1,(((((55[&rate=5.351283106192989E-4]:5.684963672906E-1,10[&rate=5.351283106192989E-4]:5.876744494823E-1)[&rate=5.351283106192989E-4]:2.607160046017E-1,((23[&rate=5.351283106192989E-4]:5.981675582064E-1,18[&rate=5.351283106192989E-4]:5.789894760147E-1)[&rate=5.351283106192989E-4]:1.837863989793E-1,21[&rate=5.351283106192989E-4]:7.709950530761E-1)[&rate=5.351283106192989E-4]:1.623269078572E-1)[&rate=5.351283106192989E-4]:4.332423598118E-1,39[&rate=5.351283106192989E-4]:2.158793892383E-1)[&rate=5.351283106192989E-4]:3.422426794098E-3,(22[&rate=5.351283106192989E-4]:1.008989311966E0,((26[&rate=5.351283106192989E-4]:5.022301109381E-1,19[&rate=5.351283106192989E-4]:4.775725766917E-1)[&rate=5.351283106192989E-4]:3.629690529738E-1,1[&rate=5.351283106192989E-4]:7.889779404896E-2)[&rate=5.351283106192989E-4]:1.492696001084E-1)[&rate=5.351283106192989E-4]:3.719563396832E-1)[&rate=5.351283106192989E-4]:9.872966800665E-2,((((8[&rate=5.351283106192989E-4]:5.723608074908E-1,(27[&rate=5.351283106192989E-4]:3.842417863521E-1,4[&rate=5.351283106192989E-4]:2.116390466261E-1)[&rate=5.351283106192989E-4]:3.114066923716E-1)[&rate=5.351283106192989E-4]:3.2939724013E-1,(12[&rate=5.351283106192989E-4]:4.147843368303E-1,15[&rate=5.351283106192989E-4]:4.53140501214E-1)[&rate=5.351283106192989E-4]:4.951928888726E-1)[&rate=5.351283106192989E-4]:1.307721369008E-1,((49[&rate=5.351283106192989E-4]:6.035239965933E-1,(53[&rate=5.351283106192989E-4]:5.235573959444E-1,46[&rate=5.351283106192989E-4]:5.153382178621E-1)[&rate=5.351283106192989E-4]:8.270632667653E-2)[&rate=5.351283106192989E-4]:4.182671177453E-4,41[&rate=5.351283106192989E-4]:5.765450034373E-1)[&rate=5.351283106192989E-4]:4.368070988926E-1)[&rate=5.351283106192989E-4]:2.794540491443E-1,((((63[&rate=5.351283106192989E-4]:2.9560163996E-1,58[&rate=5.351283106192989E-4]:2.928619139327E-1)[&rate=5.351283106192989E-4]:2.654280245853E-1,52[&rate=5.351283106192989E-4]:5.226735001617E-1)[&rate=5.351283106192989E-4]:8.151730411014E-2,(42[&rate=5.351283106192989E-4]:5.46596280245E-1,((54[&rate=5.351283106192989E-4]:2.269218710487E-1,47[&rate=5.351283106192989E-4]:5.157940529532E-2)[&rate=5.351283106192989E-4]:3.518674279242E-1,40[&rate=5.351283106192989E-4]:3.870084770552E-1)[&rate=5.351283106192989E-4]:1.595878031898E-1)[&rate=5.351283106192989E-4]:1.178684966296E-1)[&rate=5.351283106192989E-4]:5.3477373659E-1,((51[&rate=5.351283106192989E-4]:5.0428572095E-1,(11[&rate=5.351283106192989E-4]:3.803616397493E-1,17[&rate=5.351283106192989E-4]:4.18717804133E-1)[&rate=5.351283106192989E-4]:2.061158620225E-1)[&rate=5.351283106192989E-4]:5.145697343193E-1,((((48[&rate=5.351283106192989E-4]:7.007165309898E-1,50[&rate=5.351283106192989E-4]:6.185247501679E-1)[&rate=5.351283106192989E-4]:7.548709739776E-2,45[&rate=5.351283106192989E-4]:7.734639023602E-1)[&rate=5.351283106192989E-4]:9.16392819218E-5,43[&rate=5.351283106192989E-4]:7.543774594504E-1)[&rate=5.351283106192989E-4]:1.202537960271E-1,44[&rate=5.351283106192989E-4]:8.718915294502E-1)[&rate=5.351283106192989E-4]:2.044981723945E-1)[&rate=5.351283106192989E-4]:1.201090855926E-1)[&rate=5.351283106192989E-4]:9.904709006435E-2)[&rate=5.351283106192989E-4]:7.180067503064E-2)[&rate=5.351283106192989E-4]:2.071096127276E-2)[&rate=5.351283106192989E-4]:2.188886589565E-1)[&rate=5.351283106192989E-4]:4.563000437025E-1,38[&rate=5.351283106192989E-4]:1.008451695916E0)[&rate=5.351283106192989E-4]:3.652405219727E-1)[&rate=5.351283106192989E-4]:3.168827375458E-2)[&rate=5.351283106192989E-4]:7.162103585843E-3)[&rate=5.351283106192989E-4]:8.721581931339E-2)[&rate=5.351283106192989E-4]:1.156639727991E-1,(30[&rate=5.351283106192989E-4]:6.12213034537E-1,(24[&rate=5.351283106192989E-4]:1.29592730613E0,((2[&rate=5.351283106192989E-4]:6.045558364854E-1,28[&rate=5.351283106192989E-4]:8.319530967595E-1)[&rate=5.351283106192989E-4]:2.547910386683E-1,((20[&rate=5.351283106192989E-4]:5.009192621951E-1,25[&rate=5.351283106192989E-4]:5.173576183595E-1)[&rate=5.351283106192989E-4]:4.538714086898E-1,(6[&rate=5.351283106192989E-4]:3.371654901377E-1,7[&rate=5.351283106192989E-4]:3.371654901377E-1)[&rate=5.351283106192989E-4]:5.217347697883E-1)[&rate=5.351283106192989E-4]:7.715894399485E-2)[&rate=5.351283106192989E-4]:2.53018787141E-1)[&rate=5.351283106192989E-4]:1.456573175072E0)[&rate=5.351283106192989E-4]:3.004519381074E-2)[&rate=5.351283106192989E-4]:3.37647115092E-2,((31[&rate=5.351283106192989E-4]:2.270388788831E-1,37[&rate=5.351283106192989E-4]:2.270388788831E-1)[&rate=5.351283106192989E-4]:2.420192005838E-1,32[&rate=5.351283106192989E-4]:5.53757533019E-1)[&rate=5.351283106192989E-4]:2.61609669133E-1)[&rate=5.351283106192989E-4]:6.005289091772E-2);
tree STATE_15680000 [&joint=-18004.87993747436,lnP=-18004.87993747436] = [&R] ((((((14[&rate=4.8275437740079476E-4]:2.51573568992E0,(2[&rate=4.8275437740079476E-4]:1.21838121665E0,(((24[&rate=4.8275437740079476E-4]:8.690773968107E-1,(6[&rate=4.8275437740079476E-4]:4.04200486206E-1,7[&rate=4.8275437740079476E-4]:4.04200486206E-1)[&rate=4.8275437740079476E-4]:3.580275955361E-1)[&rate=4.8275437740079476E-4]:5.81477042462E-2,28[&rate=4.8275437740079476E-4]:9.710607174953E-1)[&rate=4.8275437740079476E-4]:5.52741825851E-2,(20[&rate=4.8275437740079476E-4]:4.769593130006E-1,25[&rate=4.8275437740079476E-4]:4.933976691649E-1)[&rate=4.8275437740079476E-4]:4.945810665318E-1)[&rate=4.8275437740079476E-4]:4.194435768437E-1)[&rate=4.8275437740079476E-4]:1.168587349982E0)[&rate=4.8275437740079476E-4]:1.694914994866E-1,29[&rate=4.8275437740079476E-4]:5.997342632894E-1)[&rate=4.8275437740079476E-4]:6.328898863877E-4,(34[&rate=4.8275437740079476E-4]:3.96320252789E-1,(30[&rate=4.8275437740079476E-4]:4.015013281103E-1,(62[&rate=4.8275437740079476E-4]:4.282235149936E-1,(((5[&rate=4.8275437740079476E-4]:8.275077877468E-1,((3[&rate=4.8275437740079476E-4]:3.199602903459E-1,16[&rate=4.8275437740079476E-4]:4.350287834965E-1)[&rate=4.8275437740079476E-4]:3.708452073448E-1,(13[&rate=4.8275437740079476E-4]:5.101415410444E-1,9[&rate=4.8275437740079476E-4]:4.717853766609E-1)[&rate=4.8275437740079476E-4]:2.875132717146E-1)[&rate=4.8275437740079476E-4]:8.464749553566E-2)[&rate=4.8275437740079476E-4]:6.194954875443E-1,((((56[&rate=4.8275437740079476E-4]:5.185072474236E-1,59[&rate=4.8275437740079476E-4]:5.157675213962E-1)[&rate=4.8275437740079476E-4]:8.013351029997E-2,60[&rate=4.8275437740079476E-4]:6.013804837511E-1)[&rate=4.8275437740079476E-4]:1.414297805342E-1,57[&rate=4.8275437740079476E-4]:7.428102642853E-1)[&rate=4.8275437740079476E-4]:8.349501735714E-1,(((((55[&rate=4.8275437740079476E-4]:4.159195439353E-1,10[&rate=4.8275437740079476E-4]:4.350976261271E-1)[&rate=4.8275437740079476E-4]:3.13939817981E-1,((23[&rate=4.8275437740079476E-4]:5.21969523834E-1,18[&rate=4.8275437740079476E-4]:5.027914416423E-1)[&rate=4.8275437740079476E-4]:2.167096747855E-1,21[&rate=4.8275437740079476E-4]:7.277202945099E-1)[&rate=4.8275437740079476E-4]:1.062486564474E-1)[&rate=4.8275437740079476E-4]:5.060347608415E-1,(22[&rate=4.8275437740079476E-4]:9.851955268702E-1,((26[&rate=4.8275437740079476E-4]:7.560714490759E-1,19[&rate=4.8275437740079476E-4]:7.314139148295E-1)[&rate=4.8275437740079476E-4]:1.316693929239E-1,1[&rate=4.8275437740079476E-4]:1.014394721368E-1)[&rate=4.8275437740079476E-4]:1.029341369251E-1)[&rate=4.8275437740079476E-4]:3.657670890382E-1)[&rate=4.8275437740079476E-4]:1.003935865188E-2,39[&rate=4.8275437740079476E-4]:1.99358138944E-1)[&rate=4.8275437740079476E-4]:9.835543955453E-2,(((49[&rate=4.8275437740079476E-4]:8.285414494564E-1,(((27[&rate=4.8275437740079476E-4]:2.658145765896E-1,4[&rate=4.8275437740079476E-4]:9.321183686357E-2)[&rate=4.8275437740079476E-4]:3.563554238826E-1,8[&rate=4.8275437740079476E-4]:4.988823292393E-1)[&rate=4.8275437740079476E-4]:2.683835917682E-1,(12[&rate=4.8275437740079476E-4]:4.674037717915E-1,15[&rate=4.8275437740079476E-4]:5.057599361752E-1)[&rate=4.8275437740079476E-4]:3.08081327298E-1)[&rate=4.8275437740079476E-4]:5.305635036681E-2)[&rate=4.8275437740079476E-4]:8.311262770699E-2,((46[&rate=4.8275437740079476E-4]:3.779492613201E-1,41[&rate=4.8275437740079476E-4]:3.56031453101E-1)[&rate=4.8275437740079476E-4]:4.614032142687E-1,53[&rate=4.8275437740079476E-4]:8.475716536711E-1)[&rate=4.8275437740079476E-4]:6.682214951987E-2)[&rate=4.8275437740079476E-4]:4.053895259625E-1,((((((42[&rate=4.8275437740079476E-4]:3.503074286407E-1,47[&rate=4.8275437740079476E-4]:3.667457848051E-1)[&rate=4.8275437740079476E-4]:2.222157759078E-2,54[&rate=4.8275437740079476E-4]:5.643098281492E-1)[&rate=4.8275437740079476E-4]:2.779953907298E-2,40[&rate=4.8275437740079476E-4]:4.003285453045E-1)[&rate=4.8275437740079476E-4]:8.375967578076E-2,52[&rate=4.8275437740079476E-4]:4.238142484825E-1)[&rate=4.8275437740079476E-4]:5.072743089518E-1,(63[&rate=4.8275437740079476E-4]:3.512858378354E-1,58[&rate=4.8275437740079476E-4]:3.48546111808E-1)[&rate=4.8275437740079476E-4]:6.181588839825E-1)[&rate=4.8275437740079476E-4]:1.830075055595E-1,((51[&rate=4.8275437740079476E-4]:7.901772185249E-1,(11[&rate=4.8275437740079476E-4]:7.123255690681E-1,17[&rate=4.8275437740079476E-4]:7.506817334518E-1)[&rate=4.8275437740079476E-4]:1.600434302787E-1)[&rate=4.8275437740079476E-4]:1.153012618766E-1,((45[&rate=4.8275437740079476E-4]:8.115585703757E-1,(48[&rate=4.8275437740079476E-4]:3.867620685526E-1,50[&rate=4.8275437740079476E-4]:3.045702877308E-1)[&rate=4.8275437740079476E-4]:4.275362278504E-1)[&rate=4.8275437740079476E-4]:1.113555507994E-1,(43[&rate=4.8275437740079476E-4]:3.188954342028E-1,44[&rate=4.8275437740079476E-4]:3.161557081754E-1)[&rate=4.8275437740079476E-4]:5.848406047806E-1)[&rate=4.8275437740079476E-4]:6.201641402094E-2)[&rate=4.8275437740079476E-4]:2.086175825921E-1)[&rate=4.8275437740079476E-4]:1.207557593103E-1)[&rate=4.8275437740079476E-4]:5.464257811223E-2)[&rate=4.8275437740079476E-4]:3.347151689243E-2)[&rate=4.8275437740079476E-4]:6.650311140706E-2)[&rate=4.8275437740079476E-4]:3.627033240646E-1,38[&rate=4.8275437740079476E-4]:7.549120788076E-1)[&rate=4.8275437740079476E-4]:5.890985459994E-1)[&rate=4.8275437740079476E-4]:3.065486229706E-2)[&rate=4.8275437740079476E-4]:6.585717604491E-2)[&rate=4.8275437740079476E-4]:1.330086490206E-1)[&rate=4.8275437740079476E-4]:5.023908781411E-2,61[&rate=4.8275437740079476E-4]:7.708248202248E-1)[&rate=4.8275437740079476E-4]:8.083231352148E-2,((31[&rate=4.8275437740079476E-4]:5.817034877989E-1,37[&rate=4.8275437740079476E-4]:5.817034877989E-1)[&rate=4.8275437740079476E-4]:6.500069448323E-2,32[&rate=4.8275437740079476E-4]:7.314036358342E-1)[&rate=4.8275437740079476E-4]:1.393791809722E-1)[&rate=4.8275437740079476E-4]:1.453303558629E-2,(35[&rate=4.8275437740079476E-4]:8.010310906215E-1,(33[&rate=4.8275437740079476E-4]:7.363419260159E-1,36[&rate=4.8275437740079476E-4]:7.718610516988E-1)[&rate=4.8275437740079476E-4]:5.102796241996E-2)[&rate=4.8275437740079476E-4]:7.335580002249E-2);
tree STATE_15682000 [&joint=-18030.552087608856,lnP=-18030.552087608856] = [&R] ((((((14[&rate=4.7744013342322563E-4]:2.405374767399E0,30[&rate=4.7744013342322563E-4]:3.198818412817E-1)[&rate=4.7744013342322563E-4]:8.439398429683E-2,34[&rate=4.7744013342322563E-4]:3.332375742124E-1)[&rate=4.7744013342322563E-4]:8.282685217904E-2,((((3[&rate=4.7744013342322563E-4]:7.24337145609E-1,16[&rate=4.7744013342322563E-4]:8.394056387596E-1)[&rate=4.7744013342322563E-4]:4.716633400283E-1,(5[&rate=4.7744013342322563E-4]:9.09785923706E-1,(13[&rate=4.7744013342322563E-4]:2.286914266886E-1,9[&rate=4.7744013342322563E-4]:1.903352623052E-1)[&rate=4.7744013342322563E-4]:7.358890175652E-1)[&rate=4.7744013342322563E-4]:3.382693564518E-1)[&rate=4.7744013342322563E-4]:9.670571492163E-2,(((((((46[&rate=4.7744013342322563E-4]:5.121178001372E-1,41[&rate=4.7744013342322563E-4]:4.901999919181E-1)[&rate=4.7744013342322563E-4]:3.018014399731E-1,49[&rate=4.7744013342322563E-4]:8.19398692165E-1)[&rate=4.7744013342322563E-4]:4.686659680306E-3,53[&rate=4.7744013342322563E-4]:8.268250778729E-1)[&rate=4.7744013342322563E-4]:1.941808722771E-1,((27[&rate=4.7744013342322563E-4]:4.611957224253E-1,4[&rate=4.7744013342322563E-4]:2.885929826993E-1)[&rate=4.7744013342322563E-4]:6.319056953287E-1,(8[&rate=4.7744013342322563E-4]:7.699338073002E-1,(12[&rate=4.7744013342322563E-4]:2.483170441247E-1,15[&rate=4.7744013342322563E-4]:2.866732085084E-1)[&rate=4.7744013342322563E-4]:5.298359412576E-1)[&rate=4.7744013342322563E-4]:1.99879939221E-1)[&rate=4.7744013342322563E-4]:4.023329951918E-2)[&rate=4.7744013342322563E-4]:1.119508704658E-1,(((((54[&rate=4.7744013342322563E-4]:3.693549324886E-1,47[&rate=4.7744013342322563E-4]:1.940124667352E-1)[&rate=4.7744013342322563E-4]:2.746656870286E-1,(40[&rate=4.7744013342322563E-4]:1.454819896931E-1,42[&rate=4.7744013342322563E-4]:1.454819896931E-1)[&rate=4.7744013342322563E-4]:3.067578079064E-1)[&rate=4.7744013342322563E-4]:1.136933917253E-1,52[&rate=4.7744013342322563E-4]:5.05659216722E-1)[&rate=4.7744013342322563E-4]:2.151778203275E-3,(63[&rate=4.7744013342322563E-4]:3.047611924598E-1,58[&rate=4.7744013342322563E-4]:3.020214664325E-1)[&rate=4.7744013342322563E-4]:2.414059668491E-1)[&rate=4.7744013342322563E-4]:4.680173072115E-1,((51[&rate=4.7744013342322563E-4]:6.936488681804E-1,(11[&rate=4.7744013342322563E-4]:1.729388287422E-1,17[&rate=4.7744013342322563E-4]:2.112949931259E-1)[&rate=4.7744013342322563E-4]:6.029018202601E-1)[&rate=4.7744013342322563E-4]:2.111654008162E-1,((45[&rate=4.7744013342322563E-4]:6.351161121983E-1,(48[&rate=4.7744013342322563E-4]:4.716008920473E-1,50[&rate=4.7744013342322563E-4]:3.894091112255E-1)[&rate=4.7744013342322563E-4]:1.662549461783E-1)[&rate=4.7744013342322563E-4]:7.494665417617E-2,(43[&rate=4.7744013342322563E-4]:4.393021752135E-1,44[&rate=4.7744013342322563E-4]:4.365624491861E-1)[&rate=4.7744013342322563E-4]:2.515825089693E-1)[&rate=4.7744013342322563E-4]:2.742035574167E-1)[&rate=4.7744013342322563E-4]:7.101403314006E-2)[&rate=4.7744013342322563E-4]:7.219701162964E-2)[&rate=4.7744013342322563E-4]:1.379500335671E-1,((39[&rate=4.7744013342322563E-4]:7.964481793975E-2,(22[&rate=4.7744013342322563E-4]:9.117938105374E-1,((26[&rate=4.7744013342322563E-4]:8.177746718328E-1,19[&rate=4.7744013342322563E-4]:7.931171375863E-1)[&rate=4.7744013342322563E-4]:5.590187492452E-2,1[&rate=4.7744013342322563E-4]:8.737517689434E-2)[&rate=4.7744013342322563E-4]:4.359671583485E-2)[&rate=4.7744013342322563E-4]:3.294948430187E-1)[&rate=4.7744013342322563E-4]:7.766847978138E-2,((55[&rate=4.7744013342322563E-4]:7.431188994423E-1,10[&rate=4.7744013342322563E-4]:7.62296981634E-1)[&rate=4.7744013342322563E-4]:4.587356245866E-2,((23[&rate=4.7744013342322563E-4]:6.169664196707E-1,18[&rate=4.7744013342322563E-4]:5.97788337479E-1)[&rate=4.7744013342322563E-4]:1.669747576936E-1,21[&rate=4.7744013342322563E-4]:7.729822732546E-1)[&rate=4.7744013342322563E-4]:1.201197776873E-1)[&rate=4.7744013342322563E-4]:4.148961782859E-1)[&rate=4.7744013342322563E-4]:3.688122769465E-2)[&rate=4.7744013342322563E-4]:6.922349349791E-3,(((56[&rate=4.7744013342322563E-4]:2.449764987922E-1,59[&rate=4.7744013342322563E-4]:2.422367727649E-1)[&rate=4.7744013342322563E-4]:2.018984829289E-1,60[&rate=4.7744013342322563E-4]:4.496147077487E-1)[&rate=4.7744013342322563E-4]:1.564712368086E-1,57[&rate=4.7744013342322563E-4]:6.060859445573E-1)[&rate=4.7744013342322563E-4]:8.416062726741E-1)[&rate=4.7744013342322563E-4]:9.432905182074E-2)[&rate=4.7744013342322563E-4]:3.80103680499E-1,38[&rate=4.7744013342322563E-4]:6.700701550304E-1)[&rate=4.7744013342322563E-4]:7.90196681721E-1)[&rate=4.7744013342322563E-4]:4.59383940852E-2,(((61[&rate=4.7744013342322563E-4]:5.205990812277E-1,(2[&rate=4.7744013342322563E-4]:9.934644406429E-1,(((6[&rate=4.7744013342322563E-4]:4.448463609615E-1,7[&rate=4.7744013342322563E-4]:4.448463609615E-1)[&rate=4.7744013342322563E-4]:5.310288030641E-1,(24[&rate=4.7744013342322563E-4]:8.543424385186E-1,28[&rate=4.7744013342322563E-4]:8.98178054957E-1)[&rate=4.7744013342322563E-4]:2.283820405755E-1)[&rate=4.7744013342322563E-4]:2.735126772584E-2,(20[&rate=4.7744013342322563E-4]:4.494533507779E-1,25[&rate=4.7744013342322563E-4]:4.658917069422E-1)[&rate=4.7744013342322563E-4]:6.496634919324E-1)[&rate=4.7744013342322563E-4]:6.695033765866E-2)[&rate=4.7744013342322563E-4]:1.363641864179E0)[&rate=4.7744013342322563E-4]:1.099109026948E-2,29[&rate=4.7744013342322563E-4]:4.113715922623E-1)[&rate=4.7744013342322563E-4]:1.023076099289E-1,62[&rate=4.7744013342322563E-4]:5.710562513716E-1)[&rate=4.7744013342322563E-4]:1.936186965159E-2)[&rate=4.7744013342322563E-4]:2.557877771658E-1,(33[&rate=4.7744013342322563E-4]:8.704350139905E-1,36[&rate=4.7744013342322563E-4]:9.059541396734E-1)[&rate=4.7744013342322563E-4]:3.314793337872E-2)[&rate=4.7744013342322563E-4]:4.563871171587E-2,(35[&rate=4.7744013342322563E-4]:9.318004605059E-1,((31[&rate=4.7744013342322563E-4]:1.35466323531E-1,37[&rate=4.7744013342322563E-4]:1.35466323531E-1)[&rate=4.7744013342322563E-4]:1.676649944456E-1,32[&rate=4.7744013342322563E-4]:3.878307715287E-1)[&rate=4.7744013342322563E-4]:5.548986507259E-1)[&rate=4.7744013342322563E-4]:3.10824007649E-2);
tree STATE_15684000 [&joint=-18010.650879064928,lnP=-18010.650879064928] = [&R] ((((((((30[&rate=4.871660815263949E-4]:3.201587816647E-1,((2[&rate=4.871660815263949E-4]:1.089232424262E0,((20[&rate=4.871660815263949E-4]:6.929930794838E-1,25[&rate=4.871660815263949E-4]:7.094314356482E-1)[&rate=4.871660815263949E-4]:3.513956624826E-1,(28[&rate=4.871660815263949E-4]:1.070636437347E0,((6[&rate=4.871660815263949E-4]:1.846444039886E-1,7[&rate=4.871660815263949E-4]:1.846444039886E-1)[&rate=4.871660815263949E-4]:6.477020456462E-1,24[&rate=4.871660815263949E-4]:9.391957647033E-1)[&rate=4.871660815263949E-4]:8.760505620573E-2)[&rate=4.871660815263949E-4]:2.854682516699E-2)[&rate=4.871660815263949E-4]:2.174464220218E-1)[&rate=4.871660815263949E-4]:1.03258514127E0,29[&rate=4.871660815263949E-4]:1.65091762703E-1)[&rate=4.871660815263949E-4]:1.550670189616E-1)[&rate=4.871660815263949E-4]:1.874332672607E-3,((((5[&rate=4.871660815263949E-4]:6.895249904281E-1,(13[&rate=4.871660815263949E-4]:5.414619905708E-1,9[&rate=4.871660815263949E-4]:5.031058261873E-1)[&rate=4.871660815263949E-4]:2.028575204052E-1)[&rate=4.871660815263949E-4]:5.524343213405E-3,(3[&rate=4.871660815263949E-4]:4.927504283171E-1,16[&rate=4.871660815263949E-4]:6.078189214677E-1)[&rate=4.871660815263949E-4]:1.502441108039E-1)[&rate=4.871660815263949E-4]:7.91512867677E-1,(((((22[&rate=4.871660815263949E-4]:9.917382126848E-1,((26[&rate=4.871660815263949E-4]:7.135508805013E-1,19[&rate=4.871660815263949E-4]:6.888933462548E-1)[&rate=4.871660815263949E-4]:1.404708313245E-1,1[&rate=4.871660815263949E-4]:6.772034196278E-2)[&rate=4.871660815263949E-4]:1.431959529138E-1)[&rate=4.871660815263949E-4]:2.053677369387E-1,((55[&rate=4.871660815263949E-4]:8.649174070141E-1,10[&rate=4.871660815263949E-4]:8.840954892058E-1)[&rate=4.871660815263949E-4]:2.841908673813E-2,((23[&rate=4.871660815263949E-4]:5.015272994248E-1,18[&rate=4.871660815263949E-4]:4.823492172331E-1)[&rate=4.871660815263949E-4]:1.248919297926E-1,21[&rate=4.871660815263949E-4]:6.154603251077E-1)[&rate=4.871660815263949E-4]:3.819857576854E-1)[&rate=4.871660815263949E-4]:1.887009627207E-1)[&rate=4.871660815263949E-4]:1.39810036924E-2,39[&rate=4.871660815263949E-4]:4.944311769959E-2)[&rate=4.871660815263949E-4]:4.729609419555E-2,(((56[&rate=4.871660815263949E-4]:2.096637455606E-1,60[&rate=4.871660815263949E-4]:2.124034715882E-1)[&rate=4.871660815263949E-4]:9.208007604541E-3,59[&rate=4.871660815263949E-4]:2.161320271378E-1)[&rate=4.871660815263949E-4]:8.207142662639E-2,57[&rate=4.871660815263949E-4]:3.036829058191E-1)[&rate=4.871660815263949E-4]:1.039631648542E0)[&rate=4.871660815263949E-4]:1.057662619803E-1,(((((27[&rate=4.871660815263949E-4]:4.912686906544E-1,4[&rate=4.871660815263949E-4]:3.186659509284E-1)[&rate=4.871660815263949E-4]:5.170732072538E-1,8[&rate=4.871660815263949E-4]:8.850542266753E-1)[&rate=4.871660815263949E-4]:1.238654334317E-2,49[&rate=4.871660815263949E-4]:9.056599481005E-1)[&rate=4.871660815263949E-4]:4.302202093139E-2,((12[&rate=4.871660815263949E-4]:5.776493817906E-1,15[&rate=4.871660815263949E-4]:6.160055461743E-1)[&rate=4.871660815263949E-4]:3.643576003251E-1,((46[&rate=4.871660815263949E-4]:5.884008903507E-1,53[&rate=4.871660815263949E-4]:5.96620068433E-1)[&rate=4.871660815263949E-4]:1.265711140462E-2,41[&rate=4.871660815263949E-4]:5.791401935363E-1)[&rate=4.871660815263949E-4]:3.354695283056E-1)[&rate=4.871660815263949E-4]:6.674986916251E-3)[&rate=4.871660815263949E-4]:2.086414682933E-1,(((52[&rate=4.871660815263949E-4]:7.700299596989E-1,(63[&rate=4.871660815263949E-4]:2.61247166584E-1,58[&rate=4.871660815263949E-4]:2.585074405567E-1)[&rate=4.871660815263949E-4]:5.471389574986E-1)[&rate=4.871660815263949E-4]:2.52591497483E-2,(((42[&rate=4.871660815263949E-4]:7.34124685648E-2,47[&rate=4.871660815263949E-4]:8.985082472917E-2)[&rate=4.871660815263949E-4]:4.665236928612E-1,54[&rate=4.871660815263949E-4]:7.317169833437E-1)[&rate=4.871660815263949E-4]:7.956593584588E-2,40[&rate=4.871660815263949E-4]:6.195020972719E-1)[&rate=4.871660815263949E-4]:2.360609847781E-1)[&rate=4.871660815263949E-4]:7.605048444619E-2,((51[&rate=4.871660815263949E-4]:7.461893827448E-1,(11[&rate=4.871660815263949E-4]:4.943046726553E-1,17[&rate=4.871660815263949E-4]:5.32660837039E-1)[&rate=4.871660815263949E-4]:3.340764909113E-1)[&rate=4.871660815263949E-4]:1.019219019772E-1,(((45[&rate=4.871660815263949E-4]:6.862613606247E-1,43[&rate=4.871660815263949E-4]:6.670832784329E-1)[&rate=4.871660815263949E-4]:5.15924220042E-2,(48[&rate=4.871660815263949E-4]:5.938986078374E-1,50[&rate=4.871660815263949E-4]:5.117068270156E-1)[&rate=4.871660815263949E-4]:1.466949008188E-1)[&rate=4.871660815263949E-4]:2.342206115529E-2,44[&rate=4.871660815263949E-4]:7.393580355651E-1)[&rate=4.871660815263949E-4]:1.662874957323E-1)[&rate=4.871660815263949E-4]:2.32283091714E-2)[&rate=4.871660815263949E-4]:2.037920626099E-1)[&rate=4.871660815263949E-4]:1.191546392898E-1)[&rate=4.871660815263949E-4]:2.3474165895E-1)[&rate=4.871660815263949E-4]:3.813920438338E-1,38[&rate=4.871660815263949E-4]:8.131597246043E-1)[&rate=4.871660815263949E-4]:4.820375487267E-1)[&rate=4.871660815263949E-4]:9.591128882436E-2,34[&rate=4.871660815263949E-4]:3.469061517954E-1)[&rate=4.871660815263949E-4]:2.571467154857E-2,62[&rate=4.871660815263949E-4]:5.010361238905E-1)[&rate=4.871660815263949E-4]:5.98519482788E-2,14[&rate=4.871660815263949E-4]:2.589003949106E0)[&rate=4.871660815263949E-4]:1.963421924625E-3,61[&rate=4.871660815263949E-4]:6.256930241485E-1)[&rate=4.871660815263949E-4]:1.711246049856E-2,(((31[&rate=4.871660815263949E-4]:2.24079337814E-1,37[&rate=4.871660815263949E-4]:2.24079337814E-1)[&rate=4.871660815263949E-4]:1.201039909367E-1,32[&rate=4.871660815263949E-4]:4.288827823027E-1)[&rate=4.871660815263949E-4]:1.977307358769E-1,35[&rate=4.871660815263949E-4]:6.156845564309E-1)[&rate=4.871660815263949E-4]:3.531764952757E-2)[&rate=4.871660815263949E-4]:4.223692280863E-1,(36[&rate=4.871660815263949E-4]:1.01258097734E0,33[&rate=4.871660815263949E-4]:9.770618516574E-1)[&rate=4.871660815263949E-4]:8.264838020173E-2);
tree STATE_15686000 [&joint=-17998.80073224285,lnP=-17998.80073224285] = [&R] ((33[&rate=5.137914619779546E-4]:6.489444210652E-1,36[&rate=5.137914619779546E-4]:6.844635467481E-1)[&rate=5.137914619779546E-4]:1.695267635031E-1,(((31[&rate=5.137914619779546E-4]:1.535319071818E-1,37[&rate=5.137914619779546E-4]:1.535319071818E-1)[&rate=5.137914619779546E-4]:2.186726680487E-1,32[&rate=5.137914619779546E-4]:4.569040287826E-1)[&rate=5.137914619779546E-4]:1.96335010359E-1,((35[&rate=5.137914619779546E-4]:6.374955905005E-1,34[&rate=5.137914619779546E-4]:4.38042038588E-1)[&rate=5.137914619779546E-4]:8.862989339322E-4,(((30[&rate=5.137914619779546E-4]:4.36999757058E-1,(62[&rate=5.137914619779546E-4]:4.559649721673E-1,((2[&rate=5.137914619779546E-4]:1.117573753548E0,((((6[&rate=5.137914619779546E-4]:1.431074487789E-1,7[&rate=5.137914619779546E-4]:1.431074487789E-1)[&rate=5.137914619779546E-4]:4.269468264926E-1,24[&rate=5.137914619779546E-4]:6.7690359034E-1)[&rate=5.137914619779546E-4]:2.496097431754E-1,(20[&rate=5.137914619779546E-4]:5.660043028942E-1,25[&rate=5.137914619779546E-4]:5.824426590586E-1)[&rate=5.137914619779546E-4]:3.495501265115E-1)[&rate=5.137914619779546E-4]:7.505068100239E-2,28[&rate=5.137914619779546E-4]:1.045399630956E0)[&rate=5.137914619779546E-4]:2.995713828659E-1)[&rate=5.137914619779546E-4]:1.203276050283E0,(((((3[&rate=5.137914619779546E-4]:4.13935760747E-1,16[&rate=5.137914619779546E-4]:5.290042538976E-1)[&rate=5.137914619779546E-4]:3.125804796385E-1,5[&rate=5.137914619779546E-4]:7.78571034906E-1)[&rate=5.137914619779546E-4]:7.290992777394E-2,(13[&rate=5.137914619779546E-4]:5.464971587016E-1,9[&rate=5.137914619779546E-4]:5.081409943181E-1)[&rate=5.137914619779546E-4]:3.597783245261E-1)[&rate=5.137914619779546E-4]:5.03455019408E-1,((((39[&rate=5.137914619779546E-4]:1.449154321462E-2,(22[&rate=5.137914619779546E-4]:8.817464350988E-1,((26[&rate=5.137914619779546E-4]:6.651095681284E-1,19[&rate=5.137914619779546E-4]:6.404520338819E-1)[&rate=5.137914619779546E-4]:1.700481232243E-1,1[&rate=5.137914619779546E-4]:4.885632148973E-2)[&rate=5.137914619779546E-4]:5.206819580087E-2)[&rate=5.137914619779546E-4]:2.943889437322E-1)[&rate=5.137914619779546E-4]:6.279428951198E-2,((55[&rate=5.137914619779546E-4]:5.256888903741E-1,10[&rate=5.137914619779546E-4]:5.448669725658E-1)[&rate=5.137914619779546E-4]:9.607075601103E-2,((23[&rate=5.137914619779546E-4]:3.716855587387E-1,18[&rate=5.137914619779546E-4]:3.525074765469E-1)[&rate=5.137914619779546E-4]:2.722547056806E-1,21[&rate=5.137914619779546E-4]:6.329813603096E-1)[&rate=5.137914619779546E-4]:9.288787511645E-2)[&rate=5.137914619779546E-4]:5.021015288072E-1)[&rate=5.137914619779546E-4]:1.047153709898E-1,(((60[&rate=5.137914619779546E-4]:2.986269676631E-1,59[&rate=5.137914619779546E-4]:2.931475156081E-1)[&rate=5.137914619779546E-4]:1.101090023602E-1,56[&rate=5.137914619779546E-4]:4.059962439957E-1)[&rate=5.137914619779546E-4]:3.340979179345E-1,57[&rate=5.137914619779546E-4]:7.428338879578E-1)[&rate=5.137914619779546E-4]:6.857426582244E-1)[&rate=5.137914619779546E-4]:1.902539662455E-2,(((46[&rate=5.137914619779546E-4]:6.929099589263E-1,(41[&rate=5.137914619779546E-4]:6.295475244214E-1,53[&rate=5.137914619779546E-4]:6.596845107227E-1)[&rate=5.137914619779546E-4]:4.144462628582E-2)[&rate=5.137914619779546E-4]:2.924802616595E-1,(49[&rate=5.137914619779546E-4]:7.744731746028E-1,((27[&rate=5.137914619779546E-4]:3.363814575132E-1,4[&rate=5.137914619779546E-4]:1.637787177872E-1)[&rate=5.137914619779546E-4]:5.128972497462E-1,((12[&rate=5.137914619779546E-4]:4.340387551863E-1,15[&rate=5.137914619779546E-4]:4.7239491957E-1)[&rate=5.137914619779546E-4]:1.858676049847E-1,8[&rate=5.137914619779546E-4]:6.116871820889E-1)[&rate=5.137914619779546E-4]:1.143038539375E-1)[&rate=5.137914619779546E-4]:4.026296049433E-2)[&rate=5.137914619779546E-4]:2.163964980376E-1)[&rate=5.137914619779546E-4]:2.535615942562E-1,(((51[&rate=5.137914619779546E-4]:5.52748250149E-1,(11[&rate=5.137914619779546E-4]:4.811286182673E-1,17[&rate=5.137914619779546E-4]:5.19484782651E-1)[&rate=5.137914619779546E-4]:1.538114127036E-1)[&rate=5.137914619779546E-4]:1.408457472358E-1,52[&rate=5.137914619779546E-4]:6.935939973848E-1)[&rate=5.137914619779546E-4]:2.78183989613E-1,((63[&rate=5.137914619779546E-4]:4.021136291881E-1,58[&rate=5.137914619779546E-4]:3.993739031608E-1)[&rate=5.137914619779546E-4]:5.279364597186E-1,(((54[&rate=5.137914619779546E-4]:3.458788546477E-1,(47[&rate=5.137914619779546E-4]:6.255660510296E-2,42[&rate=5.137914619779546E-4]:4.611824893859E-2)[&rate=5.137914619779546E-4]:1.079797837914E-1)[&rate=5.137914619779546E-4]:3.447598464987E-2,40[&rate=5.137914619779546E-4]:1.885740173798E-1)[&rate=5.137914619779546E-4]:6.581672100554E-1,(((44[&rate=5.137914619779546E-4]:4.092671520826E-1,43[&rate=5.137914619779546E-4]:4.120068781099E-1)[&rate=5.137914619779546E-4]:6.670549867278E-2,45[&rate=5.137914619779546E-4]:4.978904589744E-1)[&rate=5.137914619779546E-4]:6.874074074437E-2,(48[&rate=5.137914619779546E-4]:5.165277324454E-1,50[&rate=5.137914619779546E-4]:4.343359516235E-1)[&rate=5.137914619779546E-4]:5.284319330081E-2)[&rate=5.137914619779546E-4]:2.992881099082E-1)[&rate=5.137914619779546E-4]:1.052266696905E-1)[&rate=5.137914619779546E-4]:8.008406247478E-2)[&rate=5.137914619779546E-4]:1.904614990769E-1)[&rate=5.137914619779546E-4]:3.056793618389E-2)[&rate=5.137914619779546E-4]:1.045943132539E-1)[&rate=5.137914619779546E-4]:7.094903888182E-1,38[&rate=5.137914619779546E-4]:1.009631850358E0)[&rate=5.137914619779546E-4]:3.276563096375E-1)[&rate=5.137914619779546E-4]:3.446392198515E-2)[&rate=5.137914619779546E-4]:3.841183407103E-2)[&rate=5.137914619779546E-4]:1.866971172266E-2,14[&rate=5.137914619779546E-4]:2.541162394898E0)[&rate=5.137914619779546E-4]:3.232928823026E-2,(29[&rate=5.137914619779546E-4]:4.358429320486E-1,61[&rate=5.137914619779546E-4]:5.560615112836E-1)[&rate=5.137914619779546E-4]:5.21558249623E-2)[&rate=5.137914619779546E-4]:2.196783187722E-2)[&rate=5.137914619779546E-4]:3.928187958392E-3)[&rate=5.137914619779546E-4]:1.898223093611E-1);
tree STATE_15688000 [&joint=-18014.38947488115,lnP=-18014.38947488115] = [&R] ((35[&rate=5.460292871604679E-4]:7.198520266671E-1,(33[&rate=5.460292871604679E-4]:4.742008508623E-1,36[&rate=5.460292871604679E-4]:5.097199765451E-1)[&rate=5.460292871604679E-4]:2.319899736192E-1)[&rate=5.460292871604679E-4]:3.213840424884E-1,(((31[&rate=5.460292871604679E-4]:2.081745667827E-1,37[&rate=5.460292871604679E-4]:2.081745667827E-1)[&rate=5.460292871604679E-4]:1.313367724277E-1,32[&rate=5.460292871604679E-4]:4.242107927625E-1)[&rate=5.460292871604679E-4]:3.999737364978E-1,((((61[&rate=5.460292871604679E-4]:6.413639465703E-1,((((3[&rate=5.460292871604679E-4]:3.149453054415E-1,16[&rate=5.460292871604679E-4]:4.300137985921E-1)[&rate=5.460292871604679E-4]:6.393390941255E-1,(5[&rate=5.460292871604679E-4]:6.57931196628E-1,(13[&rate=5.460292871604679E-4]:3.261773648425E-1,9[&rate=5.460292871604679E-4]:2.87821200459E-1)[&rate=5.460292871604679E-4]:3.865483523333E-1)[&rate=5.460292871604679E-4]:3.484079974595E-1)[&rate=5.460292871604679E-4]:4.883227042699E-1,((((((27[&rate=5.460292871604679E-4]:7.158507403542E-1,4[&rate=5.460292871604679E-4]:5.432480006282E-1)[&rate=5.460292871604679E-4]:2.53622714995E-1,(((12[&rate=5.460292871604679E-4]:2.273692831305E-1,15[&rate=5.460292871604679E-4]:2.657254475142E-1)[&rate=5.460292871604679E-4]:4.250531125594E-1,(49[&rate=5.460292871604679E-4]:6.001311053987E-1,8[&rate=5.460292871604679E-4]:5.919119273167E-1)[&rate=5.460292871604679E-4]:5.22912902911E-2)[&rate=5.460292871604679E-4]:4.443467408267E-2,53[&rate=5.460292871604679E-4]:6.995967958001E-1)[&rate=5.460292871604679E-4]:1.575478924258E-1)[&rate=5.460292871604679E-4]:1.044783294981E-1,(46[&rate=5.460292871604679E-4]:8.151362743786E-1,41[&rate=5.460292871604679E-4]:7.932184661595E-1)[&rate=5.460292871604679E-4]:1.382675652631E-1)[&rate=5.460292871604679E-4]:1.815366898639E-1,(((63[&rate=5.460292871604679E-4]:3.267226184587E-1,58[&rate=5.460292871604679E-4]:3.239828924314E-1)[&rate=5.460292871604679E-4]:4.870657965755E-1,((54[&rate=5.460292871604679E-4]:7.105790718971E-1,((47[&rate=5.460292871604679E-4]:1.784829201626E-1,40[&rate=5.460292871604679E-4]:1.620445639982E-1)[&rate=5.460292871604679E-4]:3.522660513246E-2,42[&rate=5.460292871604679E-4]:1.972711691307E-1)[&rate=5.460292871604679E-4]:3.215270808487E-1)[&rate=5.460292871604679E-4]:2.562118803167E-1,52[&rate=5.460292871604679E-4]:7.147361576933E-1)[&rate=5.460292871604679E-4]:6.069609295728E-2)[&rate=5.460292871604679E-4]:2.411354795573E-1,((51[&rate=5.460292871604679E-4]:9.478317299983E-1,(44[&rate=5.460292871604679E-4]:7.651343576556E-1,((43[&rate=5.460292871604679E-4]:6.263339602496E-1,(48[&rate=5.460292871604679E-4]:3.438451691311E-1,50[&rate=5.460292871604679E-4]:2.616533883092E-1)[&rate=5.460292871604679E-4]:3.044065993376E-1)[&rate=5.460292871604679E-4]:7.037514039862E-3,45[&rate=5.460292871604679E-4]:6.525495564812E-1)[&rate=5.460292871604679E-4]:1.345026093934E-1)[&rate=5.460292871604679E-4]:2.402316189182E-1)[&rate=5.460292871604679E-4]:7.009160544995E-3,(11[&rate=5.460292871604679E-4]:6.00001108589E-1,17[&rate=5.460292871604679E-4]:6.383572729726E-1)[&rate=5.460292871604679E-4]:4.370315627762E-1)[&rate=5.460292871604679E-4]:6.172683966457E-2)[&rate=5.460292871604679E-4]:4.16604705306E-2)[&rate=5.460292871604679E-4]:3.42906561416E-2,(((60[&rate=5.460292871604679E-4]:2.504960136914E-1,56[&rate=5.460292871604679E-4]:2.477562876638E-1)[&rate=5.460292871604679E-4]:1.876599185787E-2,59[&rate=5.460292871604679E-4]:2.637825534943E-1)[&rate=5.460292871604679E-4]:8.606562359916E-2,57[&rate=5.460292871604679E-4]:3.553276291484E-1)[&rate=5.460292871604679E-4]:9.919857482798E-1)[&rate=5.460292871604679E-4]:2.257338115935E-1,((22[&rate=5.460292871604679E-4]:9.651667454113E-1,((26[&rate=5.460292871604679E-4]:7.122688288024E-1,19[&rate=5.460292871604679E-4]:6.87611294556E-1)[&rate=5.460292871604679E-4]:1.278957956674E-1,1[&rate=5.460292871604679E-4]:5.386325460694E-2)[&rate=5.460292871604679E-4]:1.304815729961E-1)[&rate=5.460292871604679E-4]:2.673045302107E-1,(39[&rate=5.460292871604679E-4]:2.00401774996E-2,((55[&rate=5.460292871604679E-4]:6.373971774737E-1,10[&rate=5.460292871604679E-4]:6.565752596654E-1)[&rate=5.460292871604679E-4]:2.323938393019E-2,((23[&rate=5.460292871604679E-4]:1.814790640884E-1,18[&rate=5.460292871604679E-4]:1.623009818966E-1)[&rate=5.460292871604679E-4]:2.940596276921E-1,21[&rate=5.460292871604679E-4]:4.645797876709E-1)[&rate=5.460292871604679E-4]:3.00166362774E-1)[&rate=5.460292871604679E-4]:4.059789585615E-1)[&rate=5.460292871604679E-4]:5.078726250605E-2)[&rate=5.460292871604679E-4]:2.556444065503E-1)[&rate=5.460292871604679E-4]:1.188749833084E-1)[&rate=5.460292871604679E-4]:6.155277501354E-1,38[&rate=5.460292871604679E-4]:1.055395127945E0)[&rate=5.460292871604679E-4]:4.389143983843E-1)[&rate=5.460292871604679E-4]:7.33078908853E-3,30[&rate=5.460292871604679E-4]:5.284761564239E-1)[&rate=5.460292871604679E-4]:3.862581400806E-2,(62[&rate=5.460292871604679E-4]:5.556028422065E-1,(2[&rate=5.460292871604679E-4]:9.974094069012E-1,((28[&rate=5.460292871604679E-4]:9.887755456436E-1,((6[&rate=5.460292871604679E-4]:2.32508143006E-1,7[&rate=5.460292871604679E-4]:2.32508143006E-1)[&rate=5.460292871604679E-4]:4.770058276999E-1,24[&rate=5.460292871604679E-4]:8.163632857743E-1)[&rate=5.460292871604679E-4]:1.285766434308E-1)[&rate=5.460292871604679E-4]:3.488171246755E-3,(20[&rate=5.460292871604679E-4]:1.573157936301E-1,25[&rate=5.460292871604679E-4]:1.737541497945E-1)[&rate=5.460292871604679E-4]:7.801534027121E-1)[&rate=5.460292871604679E-4]:2.32542950285E-1)[&rate=5.460292871604679E-4]:1.457542188954E0)[&rate=5.460292871604679E-4]:6.887617740575E-2)[&rate=5.460292871604679E-4]:3.100837974631E-2,((14[&rate=5.460292871604679E-4]:2.513166113532E0,29[&rate=5.460292871604679E-4]:4.276731874152E-1)[&rate=5.460292871604679E-4]:1.366080467553E-1,34[&rate=5.460292871604679E-4]:4.932429828042E-1)[&rate=5.460292871604679E-4]:3.382911600782E-2)[&rate=5.460292871604679E-4]:8.672991678708E-2)[&rate=5.460292871604679E-4]:2.279805016439E-1);
tree STATE_15690000 [&joint=-18005.455580363367,lnP=-18005.455580363367] = [&R] (((((29[&rate=5.006298632080484E-4]:3.39780550946E-1,34[&rate=5.006298632080484E-4]:2.687422995798E-1)[&rate=5.006298632080484E-4]:1.044108834088E-1,(14[&rate=5.006298632080484E-4]:2.521945937918E0,((((13[&rate=5.006298632080484E-4]:5.932165713897E-1,9[&rate=5.006298632080484E-4]:5.548604070062E-1)[&rate=5.006298632080484E-4]:4.336338824986E-1,(5[&rate=5.006298632080484E-4]:9.511933893596E-1,(3[&rate=5.006298632080484E-4]:5.647197523277E-1,16[&rate=5.006298632080484E-4]:6.797882454783E-1)[&rate=5.006298632080484E-4]:3.344188425115E-1)[&rate=5.006298632080484E-4]:2.086254398084E-2)[&rate=5.006298632080484E-4]:3.894468155978E-1,((39[&rate=5.006298632080484E-4]:3.200947878763E-2,((55[&rate=5.006298632080484E-4]:4.081732366606E-1,10[&rate=5.006298632080484E-4]:4.273513188523E-1)[&rate=5.006298632080484E-4]:4.137859930227E-1,((23[&rate=5.006298632080484E-4]:1.90196466653E-1,18[&rate=5.006298632080484E-4]:1.710183844613E-1)[&rate=5.006298632080484E-4]:5.699783624334E-1,21[&rate=5.006298632080484E-4]:7.492159249767E-1)[&rate=5.006298632080484E-4]:1.768528937476E-1)[&rate=5.006298632080484E-4]:2.5662559157E-1)[&rate=5.006298632080484E-4]:1.342204118984E-1,((22[&rate=5.006298632080484E-4]:1.097536500072E0,((26[&rate=5.006298632080484E-4]:9.510771805013E-1,1[&rate=5.006298632080484E-4]:1.647758106384E-1)[&rate=5.006298632080484E-4]:1.253094028256E-1,19[&rate=5.006298632080484E-4]:1.05172904908E0)[&rate=5.006298632080484E-4]:2.66293687996E-2)[&rate=5.006298632080484E-4]:2.143692016811E-1,(((59[&rate=5.006298632080484E-4]:3.041951290423E-1,(56[&rate=5.006298632080484E-4]:1.090209912675E-1,60[&rate=5.006298632080484E-4]:1.117607172951E-1)[&rate=5.006298632080484E-4]:1.979138638021E-1)[&rate=5.006298632080484E-4]:4.72559275749E-2,57[&rate=5.006298632080484E-4]:3.569305086721E-1)[&rate=5.006298632080484E-4]:1.039773965432E0,(((((49[&rate=5.006298632080484E-4]:6.078181269204E-1,53[&rate=5.006298632080484E-4]:6.10557852948E-1)[&rate=5.006298632080484E-4]:5.478654292252E-2,((27[&rate=5.006298632080484E-4]:3.656276695881E-1,4[&rate=5.006298632080484E-4]:1.930249298621E-1)[&rate=5.006298632080484E-4]:3.452215001808E-1,(12[&rate=5.006298632080484E-4]:3.915643013004E-1,15[&rate=5.006298632080484E-4]:4.29920465684E-1)[&rate=5.006298632080484E-4]:2.042163753177E-1)[&rate=5.006298632080484E-4]:6.682399322487E-2)[&rate=5.006298632080484E-4]:1.266244951283E-1,8[&rate=5.006298632080484E-4]:7.810099868892E-1)[&rate=5.006298632080484E-4]:8.081214144005E-2,(46[&rate=5.006298632080484E-4]:5.633637525054E-1,41[&rate=5.006298632080484E-4]:5.414459442863E-1)[&rate=5.006298632080484E-4]:3.011981018512E-1)[&rate=5.006298632080484E-4]:1.69956829402E-1,(((63[&rate=5.006298632080484E-4]:4.227769437884E-1,58[&rate=5.006298632080484E-4]:4.200372177611E-1)[&rate=5.006298632080484E-4]:4.78325325578E-1,(52[&rate=5.006298632080484E-4]:6.374372473009E-1,(((42[&rate=5.006298632080484E-4]:2.108971398008E-1,40[&rate=5.006298632080484E-4]:2.108971398008E-1)[&rate=5.006298632080484E-4]:2.08565359802E-1,47[&rate=5.006298632080484E-4]:4.359008557672E-1)[&rate=5.006298632080484E-4]:1.471744575014E-2,54[&rate=5.006298632080484E-4]:6.259607672707E-1)[&rate=5.006298632080484E-4]:2.635312745507E-1)[&rate=5.006298632080484E-4]:2.253088576818E-1)[&rate=5.006298632080484E-4]:5.579612004204E-2,(51[&rate=5.006298632080484E-4]:8.193641378447E-1,((11[&rate=5.006298632080484E-4]:5.858925036237E-1,17[&rate=5.006298632080484E-4]:6.242486680074E-1)[&rate=5.006298632080484E-4]:3.068198328628E-1,(44[&rate=5.006298632080484E-4]:6.474020171452E-1,(((48[&rate=5.006298632080484E-4]:3.492618389546E-1,50[&rate=5.006298632080484E-4]:2.670700581328E-1)[&rate=5.006298632080484E-4]:1.098819950087E-1,45[&rate=5.006298632080484E-4]:4.56404107936E-1)[&rate=5.006298632080484E-4]:1.499931134058E-1,43[&rate=5.006298632080484E-4]:5.872191391501E-1)[&rate=5.006298632080484E-4]:6.292260402249E-2)[&rate=5.006298632080484E-4]:2.206527850948E-1)[&rate=5.006298632080484E-4]:8.843582180008E-3)[&rate=5.006298632080484E-4]:9.91780871801E-2)[&rate=5.006298632080484E-4]:3.926412996668E-2)[&rate=5.006298632080484E-4]:1.841035985642E-1)[&rate=5.006298632080484E-4]:1.327344986108E-4)[&rate=5.006298632080484E-4]:1.596802454944E-2)[&rate=5.006298632080484E-4]:1.459577897591E-1)[&rate=5.006298632080484E-4]:4.629944725474E-1,38[&rate=5.006298632080484E-4]:7.697027009375E-1)[&rate=5.006298632080484E-4]:6.399144698571E-1)[&rate=5.006298632080484E-4]:7.738422554059E-3)[&rate=5.006298632080484E-4]:2.119620181448E-2,(2[&rate=5.006298632080484E-4]:8.935161759407E-1,((20[&rate=5.006298632080484E-4]:3.304906322632E-1,25[&rate=5.006298632080484E-4]:3.469289884276E-1)[&rate=5.006298632080484E-4]:5.746031652057E-1,(((6[&rate=5.006298632080484E-4]:1.073234672281E-1,7[&rate=5.006298632080484E-4]:1.073234672281E-1)[&rate=5.006298632080484E-4]:5.89192151344E-1,24[&rate=5.006298632080484E-4]:8.033649336406E-1)[&rate=5.006298632080484E-4]:1.119403228242E-1,28[&rate=5.006298632080484E-4]:9.591408729032E-1)[&rate=5.006298632080484E-4]:7.474451137781E-4)[&rate=5.006298632080484E-4]:1.610251181978E-1)[&rate=5.006298632080484E-4]:1.528597263058E0)[&rate=5.006298632080484E-4]:1.161448490229E-1,(62[&rate=5.006298632080484E-4]:6.331949315942E-1,(61[&rate=5.006298632080484E-4]:6.257543640683E-1,30[&rate=5.006298632080484E-4]:5.055357848334E-1)[&rate=5.006298632080484E-4]:7.028209758045E-2)[&rate=5.006298632080484E-4]:5.714602778412E-3)[&rate=5.006298632080484E-4]:1.778352655406E-1,(((36[&rate=5.006298632080484E-4]:5.891015497765E-1,33[&rate=5.006298632080484E-4]:5.535824240936E-1)[&rate=5.006298632080484E-4]:6.978869462103E-2,35[&rate=5.006298632080484E-4]:6.370323209003E-1)[&rate=5.006298632080484E-4]:1.77570855006E-1,((31[&rate=5.006298632080484E-4]:8.048973703306E-2,37[&rate=5.006298632080484E-4]:8.048973703306E-2)[&rate=5.006298632080484E-4]:4.119057975238E-1,32[&rate=5.006298632080484E-4]:5.770949881089E-1)[&rate=5.006298632080484E-4]:2.484371495461E-1)[&rate=5.006298632080484E-4]:7.317987537287E-2);
tree STATE_15692000 [&joint=-18006.931589728025,lnP=-18006.931589728025] = [&R] (((31[&rate=5.049455695736484E-4]:5.002075635056E-1,37[&rate=5.049455695736484E-4]:5.002075635056E-1)[&rate=5.049455695736484E-4]:1.523545155979E-1,32[&rate=5.049455695736484E-4]:7.372615326555E-1)[&rate=5.049455695736484E-4]:1.844514167261E-1,((35[&rate=5.049455695736484E-4]:7.429898122209E-1,(36[&rate=5.049455695736484E-4]:6.915248331353E-1,33[&rate=5.049455695736484E-4]:6.560057074525E-1)[&rate=5.049455695736484E-4]:7.332290258275E-2)[&rate=5.049455695736484E-4]:4.163132456529E-2,(((((((3[&rate=5.049455695736484E-4]:4.143496209647E-1,16[&rate=5.049455695736484E-4]:5.294181141153E-1)[&rate=5.049455695736484E-4]:4.065178589893E-1,(5[&rate=5.049455695736484E-4]:7.425741049733E-1,(13[&rate=5.049455695736484E-4]:5.327198282513E-1,9[&rate=5.049455695736484E-4]:4.943636638679E-1)[&rate=5.049455695736484E-4]:2.646487972698E-1)[&rate=5.049455695736484E-4]:1.303481695011E-1)[&rate=5.049455695736484E-4]:5.021986424728E-1,(((39[&rate=5.049455695736484E-4]:1.389455469729E-1,((22[&rate=5.049455695736484E-4]:9.911349434577E-1,((26[&rate=5.049455695736484E-4]:7.177233867924E-1,19[&rate=5.049455695736484E-4]:6.93065852546E-1)[&rate=5.049455695736484E-4]:1.870450165728E-1,1[&rate=5.049455695736484E-4]:1.184670335023E-1)[&rate=5.049455695736484E-4]:9.184599214719E-2)[&rate=5.049455695736484E-4]:2.99945175167E-1,((55[&rate=5.049455695736484E-4]:6.215000772753E-1,10[&rate=5.049455695736484E-4]:6.406781594671E-1)[&rate=5.049455695736484E-4]:1.864713882461E-1,((23[&rate=5.049455695736484E-4]:5.252319121516E-1,18[&rate=5.049455695736484E-4]:5.060538299598E-1)[&rate=5.049455695736484E-4]:4.001816545339E-2,21[&rate=5.049455695736484E-4]:5.542911734953E-1)[&rate=5.049455695736484E-4]:3.57789881067E-1)[&rate=5.049455695736484E-4]:3.680401599527E-1)[&rate=5.049455695736484E-4]:9.509263964548E-3)[&rate=5.049455695736484E-4]:2.847816024099E-2,((((46[&rate=5.049455695736484E-4]:6.535113137629E-1,41[&rate=5.049455695736484E-4]:6.315935055438E-1)[&rate=5.049455695736484E-4]:1.714648389046E-1,49[&rate=5.049455695736484E-4]:8.304556047222E-1)[&rate=5.049455695736484E-4]:8.001021754413E-2,(53[&rate=5.049455695736484E-4]:6.008721323961E-1,(((12[&rate=5.049455695736484E-4]:3.355388734708E-1,15[&rate=5.049455695736484E-4]:3.738950378545E-1)[&rate=5.049455695736484E-4]:1.538185863362E-1,8[&rate=5.049455695736484E-4]:4.811382817249E-1)[&rate=5.049455695736484E-4]:1.066389222969E-1,(27[&rate=5.049455695736484E-4]:3.894503551541E-1,4[&rate=5.049455695736484E-4]:2.16847615428E-1)[&rate=5.049455695736484E-4]:3.216145201006E-1)[&rate=5.049455695736484E-4]:2.136024264683E-3)[&rate=5.049455695736484E-4]:3.123334158977E-1)[&rate=5.049455695736484E-4]:3.044201760158E-1,(((63[&rate=5.049455695736484E-4]:5.439613431085E-1,58[&rate=5.049455695736484E-4]:5.412216170812E-1)[&rate=5.049455695736484E-4]:3.137441924327E-1,(52[&rate=5.049455695736484E-4]:6.83796365789E-1,((47[&rate=5.049455695736484E-4]:3.550036486736E-1,(54[&rate=5.049455695736484E-4]:4.342488761772E-1,40[&rate=5.049455695736484E-4]:2.424680542595E-1)[&rate=5.049455695736484E-4]:9.609723824972E-2)[&rate=5.049455695736484E-4]:1.212837836595E-1,42[&rate=5.049455695736484E-4]:4.598490761688E-1)[&rate=5.049455695736484E-4]:2.842212622231E-1)[&rate=5.049455695736484E-4]:1.355530053685E-1)[&rate=5.049455695736484E-4]:1.743899517984E-1,((51[&rate=5.049455695736484E-4]:7.698319041335E-1,(11[&rate=5.049455695736484E-4]:6.340167971453E-1,17[&rate=5.049455695736484E-4]:6.72372961529E-1)[&rate=5.049455695736484E-4]:2.1800688781E-1)[&rate=5.049455695736484E-4]:1.063941157194E-1,(((45[&rate=5.049455695736484E-4]:3.36874021215E-1,(48[&rate=5.049455695736484E-4]:2.712668705083E-1,50[&rate=5.049455695736484E-4]:1.890750896864E-1)[&rate=5.049455695736484E-4]:6.834687673415E-2)[&rate=5.049455695736484E-4]:1.006249893086E-1,43[&rate=5.049455695736484E-4]:4.183209283319E-1)[&rate=5.049455695736484E-4]:2.707981125085E-1,44[&rate=5.049455695736484E-4]:6.863793148131E-1)[&rate=5.049455695736484E-4]:2.473809516153E-1)[&rate=5.049455695736484E-4]:1.175133031031E-1)[&rate=5.049455695736484E-4]:1.389548945043E-1)[&rate=5.049455695736484E-4]:2.651031167134E-2)[&rate=5.049455695736484E-4]:4.149789949578E-2,((59[&rate=5.049455695736484E-4]:6.601302596398E-1,(60[&rate=5.049455695736484E-4]:5.994118599635E-1,56[&rate=5.049455695736484E-4]:5.966721339359E-1)[&rate=5.049455695736484E-4]:6.619785173132E-2)[&rate=5.049455695736484E-4]:1.43366806712E-1,57[&rate=5.049455695736484E-4]:8.089765184068E-1)[&rate=5.049455695736484E-4]:6.465204307687E-1)[&rate=5.049455695736484E-4]:1.168842417445E-1)[&rate=5.049455695736484E-4]:6.504292191228E-1,38[&rate=5.049455695736484E-4]:9.70755615522E-1)[&rate=5.049455695736484E-4]:5.661986474576E-1,(34[&rate=5.049455695736484E-4]:4.412936331956E-1,29[&rate=5.049455695736484E-4]:5.123318845618E-1)[&rate=5.049455695736484E-4]:5.145821942403E-2)[&rate=5.049455695736484E-4]:2.758263718217E-2,30[&rate=5.049455695736484E-4]:5.91372741168E-1)[&rate=5.049455695736484E-4]:9.606380001404E-3,(62[&rate=5.049455695736484E-4]:6.176427362832E-1,(61[&rate=5.049455695736484E-4]:5.604795243259E-1,(14[&rate=5.049455695736484E-4]:2.521111242192E0,(2[&rate=5.049455695736484E-4]:1.268337848489E0,(((20[&rate=5.049455695736484E-4]:9.400529855329E-1,25[&rate=5.049455695736484E-4]:9.564913416973E-1)[&rate=5.049455695736484E-4]:3.896693478974E-1,((6[&rate=5.049455695736484E-4]:3.108943353744E-1,7[&rate=5.049455695736484E-4]:3.108943353744E-1)[&rate=5.049455695736484E-4]:5.223328493907E-1,24[&rate=5.049455695736484E-4]:9.400764998337E-1)[&rate=5.049455695736484E-4]:4.006047377063E-1)[&rate=5.049455695736484E-4]:7.47813768529E-3,28[&rate=5.049455695736484E-4]:1.391994991664E0)[&rate=5.049455695736484E-4]:1.037401170997E-1)[&rate=5.049455695736484E-4]:1.124006270415E0)[&rate=5.049455695736484E-4]:4.642629016401E-3)[&rate=5.049455695736484E-4]:1.200047420119E-1)[&rate=5.049455695736484E-4]:4.071343406654E-2)[&rate=5.049455695736484E-4]:5.522671507042E-2)[&rate=5.049455695736484E-4]:1.261628508467E-1);
tree STATE_15694000 [&joint=-18015.042139505902,lnP=-18015.042139505902] = [&R] (((((31[&rate=5.299073458301209E-4]:1.54933335909E-1,37[&rate=5.299073458301209E-4]:1.54933335909E-1)[&rate=5.299073458301209E-4]:2.82995934964E-1,32[&rate=5.299073458301209E-4]:5.226287244251E-1)[&rate=5.299073458301209E-4]:3.04721835973E-1,(33[&rate=5.299073458301209E-4]:5.010186674688E-1,36[&rate=5.299073458301209E-4]:5.365377931516E-1)[&rate=5.299073458301209E-4]:3.01741728995E-1)[&rate=5.299073458301209E-4]:7.808911025298E-3,((((30[&rate=5.299073458301209E-4]:5.451022921073E-1,(61[&rate=5.299073458301209E-4]:6.476372808098E-1,((((3[&rate=5.299073458301209E-4]:5.716521313586E-1,16[&rate=5.299073458301209E-4]:6.867206245092E-1)[&rate=5.299073458301209E-4]:2.667865019405E-1,(5[&rate=5.299073458301209E-4]:8.413726315626E-1,(13[&rate=5.299073458301209E-4]:2.989148249087E-1,9[&rate=5.299073458301209E-4]:2.605586605252E-1)[&rate=5.299073458301209E-4]:5.972523272018E-1)[&rate=5.299073458301209E-4]:4.912079625692E-2)[&rate=5.299073458301209E-4]:6.293030522239E-1,((((((49[&rate=5.299073458301209E-4]:6.051901467385E-1,(8[&rate=5.299073458301209E-4]:3.596496092003E-1,53[&rate=5.299073458301209E-4]:3.706085133099E-1)[&rate=5.299073458301209E-4]:2.373213594562E-1)[&rate=5.299073458301209E-4]:3.564557370506E-2,((27[&rate=5.299073458301209E-4]:2.590344137824E-1,4[&rate=5.299073458301209E-4]:8.643167405639E-2)[&rate=5.299073458301209E-4]:3.890422587359E-1,(12[&rate=5.299073458301209E-4]:3.051502145633E-1,15[&rate=5.299073458301209E-4]:3.435063789469E-1)[&rate=5.299073458301209E-4]:2.278579648042E-1)[&rate=5.299073458301209E-4]:1.078275410761E-1)[&rate=5.299073458301209E-4]:2.232197549555E-1,(41[&rate=5.299073458301209E-4]:5.841284238901E-1,46[&rate=5.299073458301209E-4]:6.060462321092E-1)[&rate=5.299073458301209E-4]:2.525297912351E-1)[&rate=5.299073458301209E-4]:3.487832215626E-1,(((((11[&rate=5.299073458301209E-4]:5.09493332117E-1,17[&rate=5.299073458301209E-4]:5.478494965007E-1)[&rate=5.299073458301209E-4]:2.822658177361E-1,51[&rate=5.299073458301209E-4]:7.095673690312E-1)[&rate=5.299073458301209E-4]:5.508729016407E-2,(43[&rate=5.299073458301209E-4]:6.851395269363E-1,(((48[&rate=5.299073458301209E-4]:3.652831448139E-1,50[&rate=5.299073458301209E-4]:2.83091363992E-1)[&rate=5.299073458301209E-4]:1.398506438403E-1,45[&rate=5.299073458301209E-4]:5.023940626268E-1)[&rate=5.299073458301209E-4]:9.033083580974E-2,44[&rate=5.299073458301209E-4]:5.708070902175E-1)[&rate=5.299073458301209E-4]:1.115927106915E-1)[&rate=5.299073458301209E-4]:1.397891048617E-1)[&rate=5.299073458301209E-4]:3.430634960088E-2,52[&rate=5.299073458301209E-4]:7.989610087962E-1)[&rate=5.299073458301209E-4]:1.071979201426E-1,(((42[&rate=5.299073458301209E-4]:1.515177196533E-1,40[&rate=5.299073458301209E-4]:1.515177196533E-1)[&rate=5.299073458301209E-4]:6.823262989289E-2,(54[&rate=5.299073458301209E-4]:2.637918080004E-1,47[&rate=5.299073458301209E-4]:8.844934224704E-2)[&rate=5.299073458301209E-4]:1.477393634635E-1)[&rate=5.299073458301209E-4]:4.768606595652E-1,(63[&rate=5.299073458301209E-4]:3.200906696257E-1,58[&rate=5.299073458301209E-4]:3.173509435983E-1)[&rate=5.299073458301209E-4]:3.546025312665E-1)[&rate=5.299073458301209E-4]:2.698218924303E-1)[&rate=5.299073458301209E-4]:2.24487987201E-1)[&rate=5.299073458301209E-4]:1.020522366622E-1,((39[&rate=5.299073458301209E-4]:3.101692491515E-2,(22[&rate=5.299073458301209E-4]:9.853916718467E-1,((26[&rate=5.299073458301209E-4]:6.284396842599E-1,19[&rate=5.299073458301209E-4]:6.037821500135E-1)[&rate=5.299073458301209E-4]:2.34037100869E-1,1[&rate=5.299073458301209E-4]:7.617541526601E-2)[&rate=5.299073458301209E-4]:1.283943387724E-1)[&rate=5.299073458301209E-4]:2.072690886848E-1)[&rate=5.299073458301209E-4]:3.364611351386E-2,((55[&rate=5.299073458301209E-4]:8.603071971485E-1,10[&rate=5.299073458301209E-4]:8.794852793402E-1)[&rate=5.299073458301209E-4]:3.894931151785E-2,((18[&rate=5.299073458301209E-4]:7.135855679664E-1,21[&rate=5.299073458301209E-4]:7.218047460484E-1)[&rate=5.299073458301209E-4]:2.400597503995E-2,23[&rate=5.299073458301209E-4]:7.56769625198E-1)[&rate=5.299073458301209E-4]:2.575553766189E-1)[&rate=5.299073458301209E-4]:2.119818722284E-1)[&rate=5.299073458301209E-4]:1.762552924553E-1)[&rate=5.299073458301209E-4]:4.587284948308E-3,(((56[&rate=5.299073458301209E-4]:5.205334288729E-1,59[&rate=5.299073458301209E-4]:5.177937028456E-1)[&rate=5.299073458301209E-4]:4.212334446982E-2,60[&rate=5.299073458301209E-4]:5.653964993703E-1)[&rate=5.299073458301209E-4]:1.140427153244E-1,57[&rate=5.299073458301209E-4]:6.794392146947E-1)[&rate=5.299073458301209E-4]:8.126417436037E-1)[&rate=5.299073458301209E-4]:2.249757957177E-1)[&rate=5.299073458301209E-4]:1.004169433706E0,38[&rate=5.299073458301209E-4]:1.469171393201E0)[&rate=5.299073458301209E-4]:3.141146736724E-2)[&rate=5.299073458301209E-4]:1.768359053241E-2)[&rate=5.299073458301209E-4]:3.653233675314E-2,(29[&rate=5.299073458301209E-4]:5.098070493105E-1,(14[&rate=5.299073458301209E-4]:2.531489096906E0,62[&rate=5.299073458301209E-4]:5.03373219969E-1)[&rate=5.299073458301209E-4]:6.381087852182E-2)[&rate=5.299073458301209E-4]:7.182757954995E-2)[&rate=5.299073458301209E-4]:1.063500368857E-2,(2[&rate=5.299073458301209E-4]:1.454683073861E0,((((6[&rate=5.299073458301209E-4]:3.86640153929E-1,7[&rate=5.299073458301209E-4]:3.86640153929E-1)[&rate=5.299073458301209E-4]:2.743081820264E-1,24[&rate=5.299073458301209E-4]:7.677976510239E-1)[&rate=5.299073458301209E-4]:2.334022886815E-1,(20[&rate=5.299073458301209E-4]:4.136168871592E-1,25[&rate=5.299073458301209E-4]:4.300552433235E-1)[&rate=5.299073458301209E-4]:5.766241484366E-1)[&rate=5.299073458301209E-4]:1.406176821522E-1,28[&rate=5.299073458301209E-4]:1.185653238296E0)[&rate=5.299073458301209E-4]:4.96427095839E-1)[&rate=5.299073458301209E-4]:1.094312361518E0)[&rate=5.299073458301209E-4]:5.206693041262E-2,34[&rate=5.299073458301209E-4]:5.732983115954E-1)[&rate=5.299073458301209E-4]:5.147864616676E-2)[&rate=5.299073458301209E-4]:3.570166474782E-2,35[&rate=5.299073458301209E-4]:8.599321744225E-1);
tree STATE_15696000 [&joint=-18010.7608866428,lnP=-18010.7608866428] = [&R] (((33[&rate=5.307353160189052E-4]:3.77632619623E-1,36[&rate=5.307353160189052E-4]:4.131517453059E-1)[&rate=5.307353160189052E-4]:4.876770631596E-1,(((((13[&rate=5.307353160189052E-4]:6.540914524525E-1,9[&rate=5.307353160189052E-4]:6.15735288069E-1)[&rate=5.307353160189052E-4]:4.722886107606E-1,(5[&rate=5.307353160189052E-4]:7.758064726892E-1,(3[&rate=5.307353160189052E-4]:6.184814633312E-1,16[&rate=5.307353160189052E-4]:7.335499564818E-1)[&rate=5.307353160189052E-4]:1.052702148375E-1)[&rate=5.307353160189052E-4]:2.95779069976E-1)[&rate=5.307353160189052E-4]:3.121294930158E-1,(((((((27[&rate=5.307353160189052E-4]:2.555571305158E-1,4[&rate=5.307353160189052E-4]:8.295439078978E-2)[&rate=5.307353160189052E-4]:3.225228609097E-1,8[&rate=5.307353160189052E-4]:4.547923201926E-1)[&rate=5.307353160189052E-4]:4.151728883365E-1,(41[&rate=5.307353160189052E-4]:5.271868907286E-1,46[&rate=5.307353160189052E-4]:5.491046989477E-1)[&rate=5.307353160189052E-4]:3.236002356087E-1)[&rate=5.307353160189052E-4]:4.622825948897E-2,(((12[&rate=5.307353160189052E-4]:3.545777134334E-1,15[&rate=5.307353160189052E-4]:3.929338778171E-1)[&rate=5.307353160189052E-4]:2.543843975054E-1,53[&rate=5.307353160189052E-4]:6.117018369664E-1)[&rate=5.307353160189052E-4]:1.740535829817E-1,49[&rate=5.307353160189052E-4]:7.830156939206E-1)[&rate=5.307353160189052E-4]:1.413969521796E-1)[&rate=5.307353160189052E-4]:2.95606993941E-1,(((((42[&rate=5.307353160189052E-4]:1.633911661673E-1,40[&rate=5.307353160189052E-4]:1.633911661673E-1)[&rate=5.307353160189052E-4]:3.653049635281E-1,(47[&rate=5.307353160189052E-4]:5.356751194066E-1,54[&rate=5.307353160189052E-4]:7.1101758516E-1)[&rate=5.307353160189052E-4]:9.459366453189E-3)[&rate=5.307353160189052E-4]:1.243949873859E-1,52[&rate=5.307353160189052E-4]:5.928171444786E-1)[&rate=5.307353160189052E-4]:3.593695206869E-1,(63[&rate=5.307353160189052E-4]:4.655996972088E-1,58[&rate=5.307353160189052E-4]:4.628599711814E-1)[&rate=5.307353160189052E-4]:5.249431323404E-1)[&rate=5.307353160189052E-4]:7.09358015809E-2,(((11[&rate=5.307353160189052E-4]:4.782312055452E-1,17[&rate=5.307353160189052E-4]:5.165873699289E-1)[&rate=5.307353160189052E-4]:4.225663826532E-1,51[&rate=5.307353160189052E-4]:8.186058073765E-1)[&rate=5.307353160189052E-4]:1.382735463289E-1,(((48[&rate=5.307353160189052E-4]:4.735489300044E-1,50[&rate=5.307353160189052E-4]:3.913571491825E-1)[&rate=5.307353160189052E-4]:2.440438579792E-1,45[&rate=5.307353160189052E-4]:7.148530619562E-1)[&rate=5.307353160189052E-4]:1.099840993252E-1,(44[&rate=5.307353160189052E-4]:3.473099042565E-1,43[&rate=5.307353160189052E-4]:3.500496302839E-1)[&rate=5.307353160189052E-4]:4.556094488058E-1)[&rate=5.307353160189052E-4]:2.114942472185E-1)[&rate=5.307353160189052E-4]:6.6243113041E-2)[&rate=5.307353160189052E-4]:1.147053924729E-1)[&rate=5.307353160189052E-4]:7.135330174361E-2,(((22[&rate=5.307353160189052E-4]:1.026625616075E0,((26[&rate=5.307353160189052E-4]:5.395181297476E-1,19[&rate=5.307353160189052E-4]:5.148605955012E-1)[&rate=5.307353160189052E-4]:3.891909194694E-1,1[&rate=5.307353160189052E-4]:1.424076793541E-1)[&rate=5.307353160189052E-4]:1.033960189128E-1)[&rate=5.307353160189052E-4]:1.489211361257E-1,((55[&rate=5.307353160189052E-4]:5.383051869328E-1,10[&rate=5.307353160189052E-4]:5.574832691246E-1)[&rate=5.307353160189052E-4]:2.656543577636E-1,((23[&rate=5.307353160189052E-4]:3.141474235013E-1,18[&rate=5.307353160189052E-4]:2.949693413095E-1)[&rate=5.307353160189052E-4]:3.487408438406E-1,21[&rate=5.307353160189052E-4]:6.519293632322E-1)[&rate=5.307353160189052E-4]:2.561397705052E-1)[&rate=5.307353160189052E-4]:2.565187143537E-1)[&rate=5.307353160189052E-4]:5.215235377063E-2,39[&rate=5.307353160189052E-4]:6.605527035505E-2)[&rate=5.307353160189052E-4]:1.513450686902E-1)[&rate=5.307353160189052E-4]:6.158909575586E-2,(((56[&rate=5.307353160189052E-4]:3.40351601297E-1,60[&rate=5.307353160189052E-4]:3.430913273246E-1)[&rate=5.307353160189052E-4]:1.261968756621E-1,59[&rate=5.307353160189052E-4]:4.638087509318E-1)[&rate=5.307353160189052E-4]:1.029966144878E-1,57[&rate=5.307353160189052E-4]:5.722848174745E-1)[&rate=5.307353160189052E-4]:9.532799597923E-1)[&rate=5.307353160189052E-4]:5.541053238686E-2)[&rate=5.307353160189052E-4]:7.100927897913E-1,38[&rate=5.307353160189052E-4]:1.039013304924E0)[&rate=5.307353160189052E-4]:6.792008969004E-1,(((31[&rate=5.307353160189052E-4]:2.974387354281E-1,37[&rate=5.307353160189052E-4]:2.974387354281E-1)[&rate=5.307353160189052E-4]:1.058505474874E-1,32[&rate=5.307353160189052E-4]:4.879887364675E-1)[&rate=5.307353160189052E-4]:3.324970301542E-1,35[&rate=5.307353160189052E-4]:8.095568048729E-1)[&rate=5.307353160189052E-4]:6.390853850423E-2)[&rate=5.307353160189052E-4]:5.505541591023E-3)[&rate=5.307353160189052E-4]:4.663033361469E-2,(((34[&rate=5.307353160189052E-4]:4.436593041125E-1,((61[&rate=5.307353160189052E-4]:6.083868159977E-1,62[&rate=5.307353160189052E-4]:5.455452859431E-1)[&rate=5.307353160189052E-4]:1.101100843203E-2,(29[&rate=5.307353160189052E-4]:4.823289605075E-1,14[&rate=5.307353160189052E-4]:2.567821886625E0)[&rate=5.307353160189052E-4]:1.685028468723E-2)[&rate=5.307353160189052E-4]:1.551831028392E-2)[&rate=5.307353160189052E-4]:3.058822587667E-2,30[&rate=5.307353160189052E-4]:5.452857813554E-1)[&rate=5.307353160189052E-4]:4.96825190278E-2,(2[&rate=5.307353160189052E-4]:1.181371790979E0,((20[&rate=5.307353160189052E-4]:3.365029451596E-1,25[&rate=5.307353160189052E-4]:3.529413013239E-1)[&rate=5.307353160189052E-4]:6.178945467533E-1,(28[&rate=5.307353160189052E-4]:1.005403892229E0,((6[&rate=5.307353160189052E-4]:2.062248679357E-1,7[&rate=5.307353160189052E-4]:2.062248679357E-1)[&rate=5.307353160189052E-4]:2.960600474338E-1,24[&rate=5.307353160189052E-4]:6.09134230438E-1)[&rate=5.307353160189052E-4]:3.524340453526E-1)[&rate=5.307353160189052E-4]:3.788120231955E-3)[&rate=5.307353160189052E-4]:3.995770387919E-1)[&rate=5.307353160189052E-4]:1.370322312234E0)[&rate=5.307353160189052E-4]:2.022176176534E-1);
tree STATE_15698000 [&joint=-18012.909994752114,lnP=-18012.909994752114] = [&R] ((((33[&rate=5.189626973497247E-4]:5.631218953397E-1,36[&rate=5.189626973497247E-4]:5.986410210225E-1)[&rate=5.189626973497247E-4]:1.324204367097E-1,((((3[&rate=5.189626973497247E-4]:1.098123808358E0,((13[&rate=5.189626973497247E-4]:3.747127462011E-1,9[&rate=5.189626973497247E-4]:3.363565818177E-1)[&rate=5.189626973497247E-4]:3.047056247905E-1,(16[&rate=5.189626973497247E-4]:6.339818806817E-1,5[&rate=5.189626973497247E-4]:5.709681820515E-1)[&rate=5.189626973497247E-4]:5.365566839226E-2)[&rate=5.189626973497247E-4]:5.25554752435E-1)[&rate=5.189626973497247E-4]:2.606900633576E-1,((((56[&rate=5.189626973497247E-4]:5.400346050595E-1,(60[&rate=5.189626973497247E-4]:4.940970197102E-1,59[&rate=5.189626973497247E-4]:4.886175676553E-1)[&rate=5.189626973497247E-4]:4.867731137693E-2)[&rate=5.189626973497247E-4]:2.537942455087E-1,57[&rate=5.189626973497247E-4]:7.965685765958E-1)[&rate=5.189626973497247E-4]:6.590473701744E-1,((((((27[&rate=5.189626973497247E-4]:2.458411033652E-1,4[&rate=5.189626973497247E-4]:7.323836363914E-2)[&rate=5.189626973497247E-4]:5.855760498359E-1,53[&rate=5.189626973497247E-4]:7.190883860778E-1)[&rate=5.189626973497247E-4]:1.261998565539E-1,8[&rate=5.189626973497247E-4]:8.343293385221E-1)[&rate=5.189626973497247E-4]:2.124715918012E-1,((41[&rate=5.189626973497247E-4]:4.857113580172E-1,46[&rate=5.189626973497247E-4]:5.076291662362E-1)[&rate=5.189626973497247E-4]:1.087429621017E-1,49[&rate=5.189626973497247E-4]:6.218515803927E-1)[&rate=5.189626973497247E-4]:4.331685280127E-1)[&rate=5.189626973497247E-4]:7.946358435094E-2,(12[&rate=5.189626973497247E-4]:6.004776719499E-1,15[&rate=5.189626973497247E-4]:6.388338363335E-1)[&rate=5.189626973497247E-4]:5.340060208064E-1)[&rate=5.189626973497247E-4]:1.253353903403E-1,((52[&rate=5.189626973497247E-4]:7.645170398931E-1,((63[&rate=5.189626973497247E-4]:4.216929311876E-1,58[&rate=5.189626973497247E-4]:4.189532051603E-1)[&rate=5.189626973497247E-4]:2.995317386709E-1,(47[&rate=5.189626973497247E-4]:6.584205262809E-1,(54[&rate=5.189626973497247E-4]:7.750237419783E-1,(42[&rate=5.189626973497247E-4]:2.404929734151E-1,40[&rate=5.189626973497247E-4]:2.404929734151E-1)[&rate=5.189626973497247E-4]:3.427499466455E-1)[&rate=5.189626973497247E-4]:5.873925005594E-2)[&rate=5.189626973497247E-4]:1.011603079611E-1)[&rate=5.189626973497247E-4]:8.164853441827E-2)[&rate=5.189626973497247E-4]:2.397833228406E-1,(((11[&rate=5.189626973497247E-4]:3.467767890459E-1,17[&rate=5.189626973497247E-4]:3.851329534296E-1)[&rate=5.189626973497247E-4]:2.776320100778E-1,51[&rate=5.189626973497247E-4]:5.422170183018E-1)[&rate=5.189626973497247E-4]:3.893196304205E-1,(44[&rate=5.189626973497247E-4]:8.204300099736E-1,((45[&rate=5.189626973497247E-4]:6.510343979664E-1,43[&rate=5.189626973497247E-4]:6.318563157747E-1)[&rate=5.189626973497247E-4]:1.94684450545E-2,(48[&rate=5.189626973497247E-4]:4.343597970647E-1,50[&rate=5.189626973497247E-4]:3.521680162429E-1)[&rate=5.189626973497247E-4]:2.388827719835E-1)[&rate=5.189626973497247E-4]:1.718449751718E-1)[&rate=5.189626973497247E-4]:1.686408853241E-1)[&rate=5.189626973497247E-4]:7.276371401137E-2)[&rate=5.189626973497247E-4]:1.73326939541E-1)[&rate=5.189626973497247E-4]:2.319412394738E-2)[&rate=5.189626973497247E-4]:5.242844208544E-2,((39[&rate=5.189626973497247E-4]:1.540358149704E-1,((55[&rate=5.189626973497247E-4]:4.960234175318E-1,10[&rate=5.189626973497247E-4]:5.152014997235E-1)[&rate=5.189626973497247E-4]:7.669938892643E-2,((23[&rate=5.189626973497247E-4]:6.275755745948E-1,18[&rate=5.189626973497247E-4]:6.083974924031E-1)[&rate=5.189626973497247E-4]:2.27899478869E-2,21[&rate=5.189626973497247E-4]:6.394066183721E-1)[&rate=5.189626973497247E-4]:3.742577712709E-2)[&rate=5.189626973497247E-4]:6.278883509779E-1)[&rate=5.189626973497247E-4]:1.415402826077E-2,(22[&rate=5.189626973497247E-4]:1.129668127181E0,((26[&rate=5.189626973497247E-4]:8.392907371495E-1,19[&rate=5.189626973497247E-4]:8.146332029031E-1)[&rate=5.189626973497247E-4]:2.249948064605E-1,1[&rate=5.189626973497247E-4]:2.77984173747E-1)[&rate=5.189626973497247E-4]:7.086203562526E-2)[&rate=5.189626973497247E-4]:2.00165551667E-1)[&rate=5.189626973497247E-4]:9.327920315868E-2)[&rate=5.189626973497247E-4]:1.000845513535E-1)[&rate=5.189626973497247E-4]:4.132512055592E-1,38[&rate=5.189626973497247E-4]:7.693253512476E-1)[&rate=5.189626973497247E-4]:6.971768950717E-1,35[&rate=5.189626973497247E-4]:6.217533878719E-1)[&rate=5.189626973497247E-4]:8.745014636315E-2)[&rate=5.189626973497247E-4]:7.815318605756E-2,(61[&rate=5.189626973497247E-4]:7.030570691536E-1,(((34[&rate=5.189626973497247E-4]:4.435013841309E-1,62[&rate=5.189626973497247E-4]:5.719166846774E-1)[&rate=5.189626973497247E-4]:1.859026734264E-2,30[&rate=5.189626973497247E-4]:5.331299028397E-1)[&rate=5.189626973497247E-4]:9.307582720508E-3,(((2[&rate=5.189626973497247E-4]:9.043754287977E-1,(((6[&rate=5.189626973497247E-4]:3.062977137751E-1,7[&rate=5.189626973497247E-4]:3.062977137751E-1)[&rate=5.189626973497247E-4]:4.230419494642E-1,24[&rate=5.189626973497247E-4]:8.361889783078E-1)[&rate=5.189626973497247E-4]:9.020669926946E-2,(28[&rate=5.189626973497247E-4]:8.115732644109E-1,(20[&rate=5.189626973497247E-4]:3.978113866397E-1,25[&rate=5.189626973497247E-4]:4.142497428041E-1)[&rate=5.189626973497247E-4]:3.589673572232E-1)[&rate=5.189626973497247E-4]:1.586580296048E-1)[&rate=5.189626973497247E-4]:1.615413950561E-1)[&rate=5.189626973497247E-4]:1.429872961927E0,14[&rate=5.189626973497247E-4]:2.463015514012E0)[&rate=5.189626973497247E-4]:1.386999090452E-1,29[&rate=5.189626973497247E-4]:5.162224969404E-1)[&rate=5.189626973497247E-4]:2.621498861977E-2)[&rate=5.189626973497247E-4]:4.04010043585E-2)[&rate=5.189626973497247E-4]:7.610292982757E-2)[&rate=5.189626973497247E-4]:4.759253695391E-2,((31[&rate=5.189626973497247E-4]:4.412199678981E-1,37[&rate=5.189626973497247E-4]:4.412199678981E-1)[&rate=5.189626973497247E-4]:1.612316023881E-1,32[&rate=5.189626973497247E-4]:6.871510238382E-1)[&rate=5.189626973497247E-4]:1.58727195157E-1);
tree STATE_15700000 [&joint=-18024.575131121455,lnP=-18024.575131121455] = [&R] ((62[&rate=4.489461853927059E-4]:6.149142694644E-1,(((14[&rate=4.489461853927059E-4]:2.463940608514E0,29[&rate=4.489461853927059E-4]:3.784476823972E-1)[&rate=4.489461853927059E-4]:1.511998949738E-1,61[&rate=4.489461853927059E-4]:6.498661566059E-1)[&rate=4.489461853927059E-4]:2.427055793906E-2,(30[&rate=4.489461853927059E-4]:5.173189070637E-1,(2[&rate=4.489461853927059E-4]:1.394062706482E0,((24[&rate=4.489461853927059E-4]:7.088847129432E-1,(6[&rate=4.489461853927059E-4]:4.529016071644E-1,7[&rate=4.489461853927059E-4]:4.529016071644E-1)[&rate=4.489461853927059E-4]:1.491337907103E-1)[&rate=4.489461853927059E-4]:6.265416091535E-1,(28[&rate=4.489461853927059E-4]:1.145692217594E0,(20[&rate=4.489461853927059E-4]:4.755396692186E-1,25[&rate=4.489461853927059E-4]:4.91978025383E-1)[&rate=4.489461853927059E-4]:6.153580278274E-1)[&rate=4.489461853927059E-4]:2.33569720941E-1)[&rate=4.489461853927059E-4]:2.421980282214E-1)[&rate=4.489461853927059E-4]:1.079982003411E0)[&rate=4.489461853927059E-4]:3.659922824635E-2)[&rate=4.489461853927059E-4]:3.619084973971E-3)[&rate=4.489461853927059E-4]:3.190684602631E-1,((((3[&rate=4.489461853927059E-4]:8.651165141915E-1,(5[&rate=4.489461853927059E-4]:5.76017965056E-1,((13[&rate=4.489461853927059E-4]:3.841074263818E-1,9[&rate=4.489461853927059E-4]:3.457512619983E-1)[&rate=4.489461853927059E-4]:2.411420879629E-1,16[&rate=4.489461853927059E-4]:6.33468692427E-1)[&rate=4.489461853927059E-4]:5.562971259138E-3)[&rate=4.489461853927059E-4]:3.41153343656E-1)[&rate=4.489461853927059E-4]:4.346874049264E-1,(((39[&rate=4.489461853927059E-4]:1.049666229208E-1,((55[&rate=4.489461853927059E-4]:3.538956707778E-1,10[&rate=4.489461853927059E-4]:3.730737529695E-1)[&rate=4.489461853927059E-4]:3.500904542464E-1,((23[&rate=4.489461853927059E-4]:4.387190256668E-1,18[&rate=4.489461853927059E-4]:4.195409434751E-1)[&rate=4.489461853927059E-4]:2.460004262536E-1,21[&rate=4.489461853927059E-4]:6.737605478108E-1)[&rate=4.489461853927059E-4]:1.343351662544E-1)[&rate=4.489461853927059E-4]:4.475558403623E-1)[&rate=4.489461853927059E-4]:1.608157360589E-2,(22[&rate=4.489461853927059E-4]:1.042185953103E0,((26[&rate=4.489461853927059E-4]:7.594058852548E-1,19[&rate=4.489461853927059E-4]:7.347483510083E-1)[&rate=4.489461853927059E-4]:9.887715854799E-2,1[&rate=4.489461853927059E-4]:7.19816739398E-2)[&rate=4.489461853927059E-4]:1.893823613552E-1)[&rate=4.489461853927059E-4]:2.405060790398E-1)[&rate=4.489461853927059E-4]:6.427790378341E-2,(((((41[&rate=4.489461853927059E-4]:5.83716970467E-1,46[&rate=4.489461853927059E-4]:6.05634778686E-1)[&rate=4.489461853927059E-4]:2.760020520734E-1,(((49[&rate=4.489461853927059E-4]:4.858348072061E-1,53[&rate=4.489461853927059E-4]:4.885745332337E-1)[&rate=4.489461853927059E-4]:9.154754911384E-2,8[&rate=4.489461853927059E-4]:5.691631782379E-1)[&rate=4.489461853927059E-4]:6.001083908654E-2,(27[&rate=4.489461853927059E-4]:5.353472965176E-1,4[&rate=4.489461853927059E-4]:3.627445567916E-1)[&rate=4.489461853927059E-4]:2.171143920397E-1)[&rate=4.489461853927059E-4]:2.497230874077E-1)[&rate=4.489461853927059E-4]:4.820126966354E-2,(12[&rate=4.489461853927059E-4]:7.745026226267E-1,15[&rate=4.489461853927059E-4]:8.128587870104E-1)[&rate=4.489461853927059E-4]:1.60814929851E-1)[&rate=4.489461853927059E-4]:2.573222424395E-1,(((((44[&rate=4.489461853927059E-4]:6.620590677656E-1,43[&rate=4.489461853927059E-4]:6.64798793793E-1)[&rate=4.489461853927059E-4]:1.134119298269E-1,((52[&rate=4.489461853927059E-4]:5.770094188706E-1,(48[&rate=4.489461853927059E-4]:5.450464253954E-1,50[&rate=4.489461853927059E-4]:4.628546445736E-1)[&rate=4.489461853927059E-4]:1.141547742971E-1)[&rate=4.489461853927059E-4]:1.298374773183E-1,45[&rate=4.489461853927059E-4]:7.862989509835E-1)[&rate=4.489461853927059E-4]:1.10898548282E-2)[&rate=4.489461853927059E-4]:1.90226555103E-1,(11[&rate=4.489461853927059E-4]:6.100417615103E-1,17[&rate=4.489461853927059E-4]:6.48397925894E-1)[&rate=4.489461853927059E-4]:3.803133254318E-1)[&rate=4.489461853927059E-4]:6.406180554017E-2,51[&rate=4.489461853927059E-4]:9.722251116604E-1)[&rate=4.489461853927059E-4]:2.622812247785E-2,((63[&rate=4.489461853927059E-4]:4.622048131389E-1,58[&rate=4.489461853927059E-4]:4.594650871115E-1)[&rate=4.489461853927059E-4]:5.158514762775E-1,(54[&rate=4.489461853927059E-4]:5.833797192203E-1,((47[&rate=4.489461853927059E-4]:4.076520597045E-2,42[&rate=4.489461853927059E-4]:2.432684980607E-2)[&rate=4.489461853927059E-4]:2.598846950375E-1,40[&rate=4.489461853927059E-4]:2.842115448436E-1)[&rate=4.489461853927059E-4]:1.073873524589E-1)[&rate=4.489461853927059E-4]:6.08375200333E-1)[&rate=4.489461853927059E-4]:5.875310910549E-2)[&rate=4.489461853927059E-4]:1.119947799572E-1)[&rate=4.489461853927059E-4]:3.830679928757E-2,((59[&rate=4.489461853927059E-4]:5.188525265221E-1,(56[&rate=4.489461853927059E-4]:4.99204289116E-1,60[&rate=4.489461853927059E-4]:5.019440151436E-1)[&rate=4.489461853927059E-4]:2.238796343342E-2)[&rate=4.489461853927059E-4]:2.575472391965E-1,57[&rate=4.489461853927059E-4]:7.818792177736E-1)[&rate=4.489461853927059E-4]:6.216701161574E-1)[&rate=4.489461853927059E-4]:2.835210884486E-2)[&rate=4.489461853927059E-4]:1.172175448352E-1)[&rate=4.489461853927059E-4]:1.009857751045E0,38[&rate=4.489461853927059E-4]:1.306921944136E0)[&rate=4.489461853927059E-4]:5.064997596305E-1,((34[&rate=4.489461853927059E-4]:5.238331138369E-1,(35[&rate=4.489461853927059E-4]:6.648958153588E-1,(33[&rate=4.489461853927059E-4]:4.518405985072E-1,36[&rate=4.489461853927059E-4]:4.873597241901E-1)[&rate=4.489461853927059E-4]:1.993940146659E-1)[&rate=4.489461853927059E-4]:5.839085039066E-2)[&rate=4.489461853927059E-4]:8.827140715213E-4,((31[&rate=4.489461853927059E-4]:4.373820468995E-1,37[&rate=4.489461853927059E-4]:4.373820468995E-1)[&rate=4.489461853927059E-4]:4.559746518261E-2,32[&rate=4.489461853927059E-4]:5.676789656341E-1)[&rate=4.489461853927059E-4]:1.674193759355E-1)[&rate=4.489461853927059E-4]:2.445034654976E-1)[&rate=4.489461853927059E-4]:3.63481357749E-2);
tree STATE_15702000 [&joint=-18027.192668993936,lnP=-18027.192668993936] = [&R] ((((((29[&rate=5.6712098996878E-4]:3.438233596883E-1,34[&rate=5.6712098996878E-4]:2.727851083221E-1)[&rate=5.6712098996878E-4]:2.02134473521E-1,(((2[&rate=5.6712098996878E-4]:1.107098862856E0,(((20[&rate=5.6712098996878E-4]:2.870248070211E-1,25[&rate=5.6712098996878E-4]:3.034631631855E-1)[&rate=5.6712098996878E-4]:4.438218391227E-1,28[&rate=5.6712098996878E-4]:7.856411666919E-1)[&rate=5.6712098996878E-4]:4.211603143292E-1,(24[&rate=5.6712098996878E-4]:7.782722887044E-1,(6[&rate=5.6712098996878E-4]:1.754761614869E-1,7[&rate=5.6712098996878E-4]:1.754761614869E-1)[&rate=5.6712098996878E-4]:4.959468121489E-1)[&rate=5.6712098996878E-4]:3.846935758784E-1)[&rate=5.6712098996878E-4]:1.276946421093E-1)[&rate=5.6712098996878E-4]:1.258784019268E0,62[&rate=5.6712098996878E-4]:4.665341284753E-1)[&rate=5.6712098996878E-4]:9.02864217571E-2,61[&rate=5.6712098996878E-4]:6.196620802869E-1)[&rate=5.6712098996878E-4]:4.651433215728E-2)[&rate=5.6712098996878E-4]:1.246856820188E-2,(14[&rate=5.6712098996878E-4]:2.461905112543E0,30[&rate=5.6712098996878E-4]:3.764121864255E-1)[&rate=5.6712098996878E-4]:1.820142149856E-1)[&rate=5.6712098996878E-4]:4.4844551842E-2,(((((5[&rate=5.6712098996878E-4]:4.557361529467E-1,(3[&rate=5.6712098996878E-4]:2.648053938335E-1,16[&rate=5.6712098996878E-4]:3.798738869841E-1)[&rate=5.6712098996878E-4]:1.388759645927E-1)[&rate=5.6712098996878E-4]:4.632353382459E-1,(13[&rate=5.6712098996878E-4]:3.267760647563E-1,9[&rate=5.6712098996878E-4]:2.884199003729E-1)[&rate=5.6712098996878E-4]:6.469899469841E-1)[&rate=5.6712098996878E-4]:4.613625045837E-1,((((((53[&rate=5.6712098996878E-4]:1.630738370501E-1,8[&rate=5.6712098996878E-4]:1.521149329404E-1)[&rate=5.6712098996878E-4]:2.715845101069E-1,49[&rate=5.6712098996878E-4]:4.319186211294E-1)[&rate=5.6712098996878E-4]:5.077657225038E-1,((12[&rate=5.6712098996878E-4]:4.478761131481E-1,15[&rate=5.6712098996878E-4]:4.862322775318E-1)[&rate=5.6712098996878E-4]:1.406383644973E-1,(27[&rate=5.6712098996878E-4]:2.952530877333E-1,4[&rate=5.6712098996878E-4]:1.226503480073E-1)[&rate=5.6712098996878E-4]:4.083298830629E-1)[&rate=5.6712098996878E-4]:3.511698659879E-1)[&rate=5.6712098996878E-4]:1.029233911459E-1,(41[&rate=5.6712098996878E-4]:6.216575030442E-1,46[&rate=5.6712098996878E-4]:6.435753112633E-1)[&rate=5.6712098996878E-4]:3.935529714612E-1)[&rate=5.6712098996878E-4]:2.105722868738E-1,((((43[&rate=5.6712098996878E-4]:6.788516107776E-1,(45[&rate=5.6712098996878E-4]:6.428852101139E-1,(48[&rate=5.6712098996878E-4]:5.145805965718E-1,(50[&rate=5.6712098996878E-4]:3.137693393553E-1,52[&rate=5.6712098996878E-4]:3.137693393553E-1)[&rate=5.6712098996878E-4]:1.186194763946E-1)[&rate=5.6712098996878E-4]:1.310443395695E-1)[&rate=5.6712098996878E-4]:5.514448285549E-2)[&rate=5.6712098996878E-4]:4.096059074258E-2,44[&rate=5.6712098996878E-4]:7.170724754929E-1)[&rate=5.6712098996878E-4]:2.543041137634E-1,(51[&rate=5.6712098996878E-4]:8.385474887227E-1,(11[&rate=5.6712098996878E-4]:5.011065311822E-1,17[&rate=5.6712098996878E-4]:5.394626955659E-1)[&rate=5.6712098996878E-4]:4.196327383624E-1)[&rate=5.6712098996878E-4]:7.52948539582E-2)[&rate=5.6712098996878E-4]:1.249079037512E-1,((63[&rate=5.6712098996878E-4]:3.531738827863E-1,58[&rate=5.6712098996878E-4]:3.504341567589E-1)[&rate=5.6712098996878E-4]:6.053874777709E-1,((42[&rate=5.6712098996878E-4]:2.563559948095E-1,47[&rate=5.6712098996878E-4]:2.727943509738E-1)[&rate=5.6712098996878E-4]:1.867692266069E-1,(40[&rate=5.6712098996878E-4]:1.500748508082E-1,54[&rate=5.6712098996878E-4]:3.41855672726E-1)[&rate=5.6712098996878E-4]:2.930503706081E-1)[&rate=5.6712098996878E-4]:5.3735394736E-1)[&rate=5.6712098996878E-4]:1.185450502585E-1)[&rate=5.6712098996878E-4]:1.322379943991E-1)[&rate=5.6712098996878E-4]:4.124120897648E-2,(((56[&rate=5.6712098996878E-4]:5.255713843625E-1,(60[&rate=5.6712098996878E-4]:4.178106269681E-1,59[&rate=5.6712098996878E-4]:4.123311749132E-1)[&rate=5.6712098996878E-4]:1.10500483422E-1)[&rate=5.6712098996878E-4]:1.042430812832E-1,57[&rate=5.6712098996878E-4]:6.325541916733E-1)[&rate=5.6712098996878E-4]:6.666357242231E-1,((22[&rate=5.6712098996878E-4]:1.013042060776E0,((26[&rate=5.6712098996878E-4]:5.982744688212E-1,19[&rate=5.6712098996878E-4]:5.736169345747E-1)[&rate=5.6712098996878E-4]:2.421763677444E-1,1[&rate=5.6712098996878E-4]:5.414946670265E-2)[&rate=5.6712098996878E-4]:1.780706762647E-1)[&rate=5.6712098996878E-4]:1.920528360904E-1,(((55[&rate=5.6712098996878E-4]:4.901994882663E-1,10[&rate=5.6712098996878E-4]:5.09377570458E-1)[&rate=5.6712098996878E-4]:3.293448748904E-1,((23[&rate=5.6712098996878E-4]:4.259373333079E-1,18[&rate=5.6712098996878E-4]:4.067592511162E-1)[&rate=5.6712098996878E-4]:5.707076376983E-2,21[&rate=5.6712098996878E-4]:4.720491929681E-1)[&rate=5.6712098996878E-4]:4.516047592295E-1)[&rate=5.6712098996878E-4]:2.377005251976E-1,39[&rate=5.6712098996878E-4]:1.066954588849E-2)[&rate=5.6712098996878E-4]:3.278151536117E-2)[&rate=5.6712098996878E-4]:9.163512180966E-3)[&rate=5.6712098996878E-4]:1.678340544593E-1)[&rate=5.6712098996878E-4]:1.105702993932E-1)[&rate=5.6712098996878E-4]:9.994036612295E-1,38[&rate=5.6712098996878E-4]:1.324943136458E0)[&rate=5.6712098996878E-4]:1.309686661593E-1,35[&rate=5.6712098996878E-4]:6.111629441695E-1)[&rate=5.6712098996878E-4]:1.2052330963E-1)[&rate=5.6712098996878E-4]:8.655733183038E-2,((31[&rate=5.6712098996878E-4]:5.20868347797E-1,37[&rate=5.6712098996878E-4]:5.20868347797E-1)[&rate=5.6712098996878E-4]:1.486996999044E-2,32[&rate=5.6712098996878E-4]:6.204377713395E-1)[&rate=5.6712098996878E-4]:2.087347760391E-1)[&rate=5.6712098996878E-4]:4.757632651787E-2,(33[&rate=5.6712098996878E-4]:3.780374063662E-1,36[&rate=5.6712098996878E-4]:4.135565320491E-1)[&rate=5.6712098996878E-4]:4.741213035959E-1);
tree STATE_15704000 [&joint=-18015.203240130246,lnP=-18015.203240130246] = [&R] ((((((2[&rate=6.108603911465704E-4]:8.833504403004E-1,((28[&rate=6.108603911465704E-4]:6.931930130915E-1,(20[&rate=6.108603911465704E-4]:3.397748874848E-1,25[&rate=6.108603911465704E-4]:3.562132436491E-1)[&rate=6.108603911465704E-4]:2.986236050587E-1)[&rate=6.108603911465704E-4]:1.44897702642E-1,(24[&rate=6.108603911465704E-4]:7.465323648214E-1,(6[&rate=6.108603911465704E-4]:3.637032437135E-1,7[&rate=6.108603911465704E-4]:3.637032437135E-1)[&rate=6.108603911465704E-4]:2.759798060393E-1)[&rate=6.108603911465704E-4]:4.772273447367E-2)[&rate=6.108603911465704E-4]:2.72656984841E-1)[&rate=6.108603911465704E-4]:1.56744919829E0,(61[&rate=6.108603911465704E-4]:5.454530382758E-1,34[&rate=6.108603911465704E-4]:3.541962076747E-1)[&rate=6.108603911465704E-4]:6.883937672059E-2)[&rate=6.108603911465704E-4]:4.165115278242E-2,29[&rate=6.108603911465704E-4]:5.357249885439E-1)[&rate=6.108603911465704E-4]:2.479168218715E-2,(14[&rate=6.108603911465704E-4]:2.515602783019E0,(30[&rate=6.108603911465704E-4]:3.58816474016E-1,62[&rate=6.108603911465704E-4]:4.161935231963E-1)[&rate=6.108603911465704E-4]:7.129338288598E-2)[&rate=6.108603911465704E-4]:1.304068138291E-1)[&rate=6.108603911465704E-4]:9.897975822021E-2,(36[&rate=6.108603911465704E-4]:7.167137934625E-1,((33[&rate=6.108603911465704E-4]:5.924344701281E-1,((((5[&rate=6.108603911465704E-4]:7.211235567055E-1,(3[&rate=6.108603911465704E-4]:5.205026798383E-1,16[&rate=6.108603911465704E-4]:6.355711729889E-1)[&rate=6.108603911465704E-4]:1.485660823467E-1)[&rate=6.108603911465704E-4]:8.039231719593E-2,(13[&rate=6.108603911465704E-4]:6.440714903184E-1,9[&rate=6.108603911465704E-4]:6.057153259349E-1)[&rate=6.108603911465704E-4]:2.122389041309E-1)[&rate=6.108603911465704E-4]:5.931960066891E-1,(((((((27[&rate=6.108603911465704E-4]:2.890763036333E-1,4[&rate=6.108603911465704E-4]:1.164735639073E-1)[&rate=6.108603911465704E-4]:4.961052282844E-1,(8[&rate=6.108603911465704E-4]:5.745756861385E-1,53[&rate=6.108603911465704E-4]:5.855345902482E-1)[&rate=6.108603911465704E-4]:8.73181745463E-2)[&rate=6.108603911465704E-4]:4.223867034983E-2,49[&rate=6.108603911465704E-4]:7.123517091167E-1)[&rate=6.108603911465704E-4]:6.497359038509E-2,(12[&rate=6.108603911465704E-4]:7.159031655581E-1,15[&rate=6.108603911465704E-4]:7.542593299418E-1)[&rate=6.108603911465704E-4]:6.142213394372E-2)[&rate=6.108603911465704E-4]:2.513786591065E-1,(41[&rate=6.108603911465704E-4]:7.064081360557E-1,46[&rate=6.108603911465704E-4]:7.283259442748E-1)[&rate=6.108603911465704E-4]:2.948985622788E-1)[&rate=6.108603911465704E-4]:2.741844724646E-1,(((52[&rate=6.108603911465704E-4]:3.291892343938E-1,(50[&rate=6.108603911465704E-4]:1.775127800241E-1,48[&rate=6.108603911465704E-4]:2.59704560846E-1)[&rate=6.108603911465704E-4]:1.516764543696E-1)[&rate=6.108603911465704E-4]:2.959464304468E-1,((43[&rate=6.108603911465704E-4]:5.310847817564E-1,44[&rate=6.108603911465704E-4]:5.28345055729E-1)[&rate=6.108603911465704E-4]:9.174330017917E-2,45[&rate=6.108603911465704E-4]:6.420061641273E-1)[&rate=6.108603911465704E-4]:6.258155550778E-2)[&rate=6.108603911465704E-4]:4.460905252241E-1,(((63[&rate=6.108603911465704E-4]:2.267401855455E-1,58[&rate=6.108603911465704E-4]:2.240004595181E-1)[&rate=6.108603911465704E-4]:5.489592126433E-1,(((42[&rate=6.108603911465704E-4]:3.716131368411E-2,40[&rate=6.108603911465704E-4]:3.716131368411E-2)[&rate=6.108603911465704E-4]:3.153156716661E-1,47[&rate=6.108603911465704E-4]:3.689153415146E-1)[&rate=6.108603911465704E-4]:2.532259281688E-1,54[&rate=6.108603911465704E-4]:7.974837354367E-1)[&rate=6.108603911465704E-4]:1.919142928889E-1)[&rate=6.108603911465704E-4]:2.442911039872E-1,(51[&rate=6.108603911465704E-4]:7.399304444982E-1,(11[&rate=6.108603911465704E-4]:6.584385228116E-1,17[&rate=6.108603911465704E-4]:6.967946871953E-1)[&rate=6.108603911465704E-4]:1.636837025085E-1)[&rate=6.108603911465704E-4]:2.417038932941E-1)[&rate=6.108603911465704E-4]:8.959185227238E-2)[&rate=6.108603911465704E-4]:1.494704601864E-1)[&rate=6.108603911465704E-4]:2.646053746905E-2,((((60[&rate=6.108603911465704E-4]:2.807145991264E-1,56[&rate=6.108603911465704E-4]:2.779748730989E-1)[&rate=6.108603911465704E-4]:1.380286191152E-2,59[&rate=6.108603911465704E-4]:2.89038008983E-1)[&rate=6.108603911465704E-4]:1.780943296046E-1,57[&rate=6.108603911465704E-4]:4.726117906426E-1)[&rate=6.108603911465704E-4]:9.571148089746E-1,(39[&rate=6.108603911465704E-4]:3.751784029029E-2,((22[&rate=6.108603911465704E-4]:9.637028108281E-1,((26[&rate=6.108603911465704E-4]:8.32444151106E-1,19[&rate=6.108603911465704E-4]:8.077866168595E-1)[&rate=6.108603911465704E-4]:4.895030445665E-2,1[&rate=6.108603911465704E-4]:9.509308569967E-2)[&rate=6.108603911465704E-4]:8.778780732016E-2)[&rate=6.108603911465704E-4]:2.321562417819E-1,((55[&rate=6.108603911465704E-4]:7.154196966533E-1,10[&rate=6.108603911465704E-4]:7.345977788451E-1)[&rate=6.108603911465704E-4]:1.763942669347E-1,((23[&rate=6.108603911465704E-4]:2.589203399181E-1,18[&rate=6.108603911465704E-4]:2.397422577264E-1)[&rate=6.108603911465704E-4]:4.466573625259E-1,21[&rate=6.108603911465704E-4]:6.946187983344E-1)[&rate=6.108603911465704E-4]:3.013047542946E-1)[&rate=6.108603911465704E-4]:1.889765958713E-1)[&rate=6.108603911465704E-4]:3.302623296682E-3)[&rate=6.108603911465704E-4]:1.456334168612E-1)[&rate=6.108603911465704E-4]:7.222510865096E-2)[&rate=6.108603911465704E-4]:9.002044629505E-2)[&rate=6.108603911465704E-4]:5.343218799228E-1,38[&rate=6.108603911465704E-4]:8.742392399653E-1)[&rate=6.108603911465704E-4]:5.766052907959E-1)[&rate=6.108603911465704E-4]:3.839146840897E-2,35[&rate=6.108603911465704E-4]:6.444871407227E-1)[&rate=6.108603911465704E-4]:5.03687292425E-2)[&rate=6.108603911465704E-4]:9.305585953231E-2)[&rate=6.108603911465704E-4]:3.528416074376E-2,((31[&rate=6.108603911465704E-4]:2.543490745772E-1,37[&rate=6.108603911465704E-4]:2.543490745772E-1)[&rate=6.108603911465704E-4]:2.503018651155E-1,32[&rate=6.108603911465704E-4]:5.893503932447E-1)[&rate=6.108603911465704E-4]:2.447744587453E-1);
tree STATE_15706000 [&joint=-18013.054272258803,lnP=-18013.054272258803] = [&R] ((((31[&rate=5.447067685354134E-4]:2.355378478907E-1,37[&rate=5.447067685354134E-4]:2.355378478907E-1)[&rate=5.447067685354134E-4]:1.6676320169E-1,32[&rate=5.447067685354134E-4]:4.870005031327E-1)[&rate=5.447067685354134E-4]:2.879257196766E-1,(35[&rate=5.447067685354134E-4]:6.61768115631E-1,(((((5[&rate=5.447067685354134E-4]:7.043525477689E-1,(13[&rate=5.447067685354134E-4]:2.842814325248E-1,9[&rate=5.447067685354134E-4]:2.459252681413E-1)[&rate=5.447067685354134E-4]:4.74865635792E-1)[&rate=5.447067685354134E-4]:5.060630754459E-1,(3[&rate=5.447067685354134E-4]:1.378487693796E-1,16[&rate=5.447067685354134E-4]:2.529172625302E-1)[&rate=5.447067685354134E-4]:1.020512059315E0)[&rate=5.447067685354134E-4]:3.166101648817E-1,((((59[&rate=5.447067685354134E-4]:1.566063284932E-1,60[&rate=5.447067685354134E-4]:1.620857805482E-1)[&rate=5.447067685354134E-4]:4.721035777414E-2,56[&rate=5.447067685354134E-4]:2.065564122947E-1)[&rate=5.447067685354134E-4]:2.38472936887E-1,57[&rate=5.447067685354134E-4]:4.477690752093E-1)[&rate=5.447067685354134E-4]:1.161437990663E0,((((55[&rate=5.447067685354134E-4]:7.338685986678E-1,10[&rate=5.447067685354134E-4]:7.530466808595E-1)[&rate=5.447067685354134E-4]:1.512425988872E-1,((23[&rate=5.447067685354134E-4]:6.86110087885E-1,18[&rate=5.447067685354134E-4]:6.669320056933E-1)[&rate=5.447067685354134E-4]:7.880184294121E-2,21[&rate=5.447067685354134E-4]:7.539530267166E-1)[&rate=5.447067685354134E-4]:2.352677598794E-1)[&rate=5.447067685354134E-4]:3.822992054763E-1,((22[&rate=5.447067685354134E-4]:1.050080732195E0,((26[&rate=5.447067685354134E-4]:5.915030826065E-1,19[&rate=5.447067685354134E-4]:5.668455483601E-1)[&rate=5.447067685354134E-4]:4.168711061646E-1,1[&rate=5.447067685354134E-4]:2.220728189082E-1)[&rate=5.447067685354134E-4]:4.718599547876E-2)[&rate=5.447067685354134E-4]:3.144434831525E-1,39[&rate=5.447067685354134E-4]:2.028803797313E-1)[&rate=5.447067685354134E-4]:1.795468083416E-2)[&rate=5.447067685354134E-4]:1.13024625588E-1,(((((12[&rate=5.447067685354134E-4]:3.85199053416E-1,15[&rate=5.447067685354134E-4]:4.235552177997E-1)[&rate=5.447067685354134E-4]:3.463355826546E-1,(49[&rate=5.447067685354134E-4]:7.217053063648E-1,(27[&rate=5.447067685354134E-4]:2.37374350385E-1,4[&rate=5.447067685354134E-4]:6.477161065899E-2)[&rate=5.447067685354134E-4]:5.993994491307E-1)[&rate=5.447067685354134E-4]:9.829329705786E-3)[&rate=5.447067685354134E-4]:3.008478817356E-2,(8[&rate=5.447067685354134E-4]:3.676005842619E-1,53[&rate=5.447067685354134E-4]:3.785594883715E-1)[&rate=5.447067685354134E-4]:3.857996619002E-1)[&rate=5.447067685354134E-4]:5.009061626012E-2,(41[&rate=5.447067685354134E-4]:6.854849146285E-1,46[&rate=5.447067685354134E-4]:7.074027228476E-1)[&rate=5.447067685354134E-4]:9.882786560202E-2)[&rate=5.447067685354134E-4]:4.643719868727E-1,(((63[&rate=5.447067685354134E-4]:2.841902527637E-1,58[&rate=5.447067685354134E-4]:2.814505267363E-1)[&rate=5.447067685354134E-4]:6.049032297795E-1,(((40[&rate=5.447067685354134E-4]:1.747024704585E-1,47[&rate=5.447067685354134E-4]:1.911408266229E-1)[&rate=5.447067685354134E-4]:1.883343583437E-1,42[&rate=5.447067685354134E-4]:3.630368288022E-1)[&rate=5.447067685354134E-4]:9.777815546448E-2,54[&rate=5.447067685354134E-4]:6.525958061844E-1)[&rate=5.447067685354134E-4]:4.501963064956E-1)[&rate=5.447067685354134E-4]:8.470477139324E-2,((11[&rate=5.447067685354134E-4]:6.105808535951E-1,17[&rate=5.447067685354134E-4]:6.489370179788E-1)[&rate=5.447067685354134E-4]:3.115128532774E-1,(51[&rate=5.447067685354134E-4]:8.365759845138E-1,((43[&rate=5.447067685354134E-4]:5.961619214064E-1,((50[&rate=5.447067685354134E-4]:4.392891415307E-1,(52[&rate=5.447067685354134E-4]:2.32650935926E-1,48[&rate=5.447067685354134E-4]:3.148427167479E-1)[&rate=5.447067685354134E-4]:2.066382056047E-1)[&rate=5.447067685354134E-4]:7.41203766979E-2,45[&rate=5.447067685354134E-4]:5.928615730231E-1)[&rate=5.447067685354134E-4]:2.247843057495E-2)[&rate=5.447067685354134E-4]:6.570772566506E-2,44[&rate=5.447067685354134E-4]:6.591299210441E-1)[&rate=5.447067685354134E-4]:2.349803100452E-1)[&rate=5.447067685354134E-4]:3.325941536755E-3)[&rate=5.447067685354134E-4]:9.554016350214E-2)[&rate=5.447067685354134E-4]:2.584481570024E-1)[&rate=5.447067685354134E-4]:1.31750261516E-1)[&rate=5.447067685354134E-4]:2.877203725336E-2)[&rate=5.447067685354134E-4]:1.150789961966E-1)[&rate=5.447067685354134E-4]:5.438711494892E-1,38[&rate=5.447067685354134E-4]:1.016102417038E0)[&rate=5.447067685354134E-4]:4.633937638844E-1,(36[&rate=5.447067685354134E-4]:6.165380325927E-1,33[&rate=5.447067685354134E-4]:5.810189069099E-1)[&rate=5.447067685354134E-4]:4.006721337908E-2)[&rate=5.447067685354134E-4]:2.702079315639E-2)[&rate=5.447067685354134E-4]:1.022291454296E-1)[&rate=5.447067685354134E-4]:4.990245089793E-2,(((((2[&rate=5.447067685354134E-4]:1.162029908233E0,((28[&rate=5.447067685354134E-4]:8.22923468524E-1,(20[&rate=5.447067685354134E-4]:5.07649353227E-1,25[&rate=5.447067685354134E-4]:5.240877093913E-1)[&rate=5.447067685354134E-4]:2.60479594749E-1)[&rate=5.447067685354134E-4]:2.383454484227E-2,(24[&rate=5.447067685354134E-4]:7.563573991613E-1,(6[&rate=5.447067685354134E-4]:3.255559470318E-1,7[&rate=5.447067685354134E-4]:3.255559470318E-1)[&rate=5.447067685354134E-4]:3.23952137061E-1)[&rate=5.447067685354134E-4]:4.656499776657E-2)[&rate=5.447067685354134E-4]:5.426691551404E-1)[&rate=5.447067685354134E-4]:1.314733238088E0,61[&rate=5.447067685354134E-4]:6.402559227262E-1)[&rate=5.447067685354134E-4]:7.169343487909E-2,(34[&rate=5.447067685354134E-4]:4.501265022656E-1,(62[&rate=5.447067685354134E-4]:4.943131016726E-1,14[&rate=5.447067685354134E-4]:2.522428978609E0)[&rate=5.447067685354134E-4]:8.422870113958E-2)[&rate=5.447067685354134E-4]:7.056602473853E-2)[&rate=5.447067685354134E-4]:9.782983572065E-3,30[&rate=5.447067685354134E-4]:6.015137619424E-1)[&rate=5.447067685354134E-4]:1.4710077313E-2,29[&rate=5.447067685354134E-4]:6.162238392554E-1)[&rate=5.447067685354134E-4]:6.926057215678E-2);
tree STATE_15708000 [&joint=-18011.023971466067,lnP=-18011.023971466067] = [&R] (((((3[&rate=4.993183858618333E-4]:8.552493273924E-1,(5[&rate=4.993183858618333E-4]:7.541959654119E-1,((13[&rate=4.993183858618333E-4]:4.909388183862E-1,9[&rate=4.993183858618333E-4]:4.525826540028E-1)[&rate=4.993183858618333E-4]:3.038641589805E-1,16[&rate=4.993183858618333E-4]:8.03022155449E-1)[&rate=4.993183858618333E-4]:1.4187508593E-2)[&rate=4.993183858618333E-4]:1.53108156501E-1)[&rate=4.993183858618333E-4]:6.130031274397E-1,(((22[&rate=4.993183858618333E-4]:1.087130097256E0,((26[&rate=4.993183858618333E-4]:7.794173983716E-1,19[&rate=4.993183858618333E-4]:7.547598641252E-1)[&rate=4.993183858618333E-4]:1.63901162029E-1,1[&rate=4.993183858618333E-4]:1.570171905377E-1)[&rate=4.993183858618333E-4]:1.492909889103E-1)[&rate=4.993183858618333E-4]:2.791812769452E-1,(((55[&rate=4.993183858618333E-4]:5.134163265512E-1,10[&rate=4.993183858618333E-4]:5.325944087429E-1)[&rate=4.993183858618333E-4]:2.395343368573E-1,((23[&rate=4.993183858618333E-4]:3.244513238478E-1,18[&rate=4.993183858618333E-4]:3.052732416561E-1)[&rate=4.993183858618333E-4]:2.886627057755E-1,21[&rate=4.993183858618333E-4]:6.021551255137E-1)[&rate=4.993183858618333E-4]:2.549051269358E-1)[&rate=4.993183858618333E-4]:3.239325309883E-1,39[&rate=4.993183858618333E-4]:3.030785193102E-2)[&rate=4.993183858618333E-4]:1.74359686654E-1)[&rate=4.993183858618333E-4]:2.070726945287E-1,((((56[&rate=4.993183858618333E-4]:1.701817998977E-1,60[&rate=4.993183858618333E-4]:1.729215259253E-1)[&rate=4.993183858618333E-4]:3.340746592205E-2,59[&rate=4.993183858618333E-4]:2.008495397924E-1)[&rate=4.993183858618333E-4]:4.168899057108E-1,57[&rate=4.993183858618333E-4]:6.232188975581E-1)[&rate=4.993183858618333E-4]:1.009649957733E0,(((41[&rate=4.993183858618333E-4]:4.22212057856E-1,46[&rate=4.993183858618333E-4]:4.44129866075E-1)[&rate=4.993183858618333E-4]:4.066082809286E-1,(((27[&rate=4.993183858618333E-4]:4.548444034219E-1,4[&rate=4.993183858618333E-4]:2.822416636959E-1)[&rate=4.993183858618333E-4]:4.342218988661E-1,49[&rate=4.993183858618333E-4]:7.739978091372E-1)[&rate=4.993183858618333E-4]:7.161483251878E-3,(((12[&rate=4.993183858618333E-4]:4.628206366986E-1,15[&rate=4.993183858618333E-4]:5.011768010823E-1)[&rate=4.993183858618333E-4]:2.311894878849E-1,8[&rate=4.993183858618333E-4]:6.857909465014E-1)[&rate=4.993183858618333E-4]:7.434327929542E-2,53[&rate=4.993183858618333E-4]:7.710931299065E-1)[&rate=4.993183858618333E-4]:1.280588851016E-2)[&rate=4.993183858618333E-4]:7.505830666925E-2)[&rate=4.993183858618333E-4]:3.739979053914E-1,((((11[&rate=4.993183858618333E-4]:5.485615310322E-1,17[&rate=4.993183858618333E-4]:5.869176954159E-1)[&rate=4.993183858618333E-4]:2.342821472677E-1,51[&rate=4.993183858618333E-4]:7.00651897478E-1)[&rate=4.993183858618333E-4]:6.058221376417E-2,((((48[&rate=4.993183858618333E-4]:4.373318146629E-1,50[&rate=4.993183858618333E-4]:3.55140033841E-1)[&rate=4.993183858618333E-4]:6.781447845059E-2,43[&rate=4.993183858618333E-4]:4.832284848944E-1)[&rate=4.993183858618333E-4]:2.204983638832E-2,45[&rate=4.993183858618333E-4]:5.244564034744E-1)[&rate=4.993183858618333E-4]:1.629428616175E-1,44[&rate=4.993183858618333E-4]:6.654814568729E-1)[&rate=4.993183858618333E-4]:1.532869009447E-1)[&rate=4.993183858618333E-4]:1.51571575124E-1,(((63[&rate=4.993183858618333E-4]:2.441342427562E-1,58[&rate=4.993183858618333E-4]:2.413945167289E-1)[&rate=4.993183858618333E-4]:5.131388484975E-1,(40[&rate=4.993183858618333E-4]:5.299099610297E-1,(42[&rate=4.993183858618333E-4]:4.331725677376E-1,(47[&rate=4.993183858618333E-4]:4.211217475859E-1,54[&rate=4.993183858618333E-4]:5.964642133393E-1)[&rate=4.993183858618333E-4]:2.848917631607E-2)[&rate=4.993183858618333E-4]:9.673739329209E-2)[&rate=4.993183858618333E-4]:2.492809384431E-1)[&rate=4.993183858618333E-4]:8.217556087105E-2,52[&rate=4.993183858618333E-4]:8.010924877411E-1)[&rate=4.993183858618333E-4]:1.117131986251E-1)[&rate=4.993183858618333E-4]:2.352180372617E-1)[&rate=4.993183858618333E-4]:2.300506111152E-1)[&rate=4.993183858618333E-4]:2.544672028846E-2)[&rate=4.993183858618333E-4]:5.92519477456E-2)[&rate=4.993183858618333E-4]:9.004257058892E-1,38[&rate=4.993183858618333E-4]:1.365938434694E0)[&rate=4.993183858618333E-4]:3.171949405812E-1,35[&rate=4.993183858618333E-4]:8.383845168274E-1)[&rate=4.993183858618333E-4]:4.199674938396E-2,(((36[&rate=4.993183858618333E-4]:5.421338656942E-1,33[&rate=4.993183858618333E-4]:5.066147400114E-1)[&rate=4.993183858618333E-4]:2.365248180229E-1,((31[&rate=4.993183858618333E-4]:3.980767280782E-1,37[&rate=4.993183858618333E-4]:3.980767280782E-1)[&rate=4.993183858618333E-4]:1.56045323222E-1,32[&rate=4.993183858618333E-4]:6.388215048523E-1)[&rate=4.993183858618333E-4]:1.289082171163E-1)[&rate=4.993183858618333E-4]:6.684529126949E-2,((((61[&rate=4.993183858618333E-4]:4.562577747038E-1,34[&rate=4.993183858618333E-4]:2.650009441027E-1)[&rate=4.993183858618333E-4]:1.464000688442E-1,30[&rate=4.993183858618333E-4]:4.824392643131E-1)[&rate=4.993183858618333E-4]:1.777776811256E-2,(2[&rate=4.993183858618333E-4]:1.017755145502E0,((28[&rate=4.993183858618333E-4]:8.705175985696E-1,(20[&rate=4.993183858618333E-4]:4.893245477378E-1,25[&rate=4.993183858618333E-4]:5.057629039022E-1)[&rate=4.993183858618333E-4]:3.263985302837E-1)[&rate=4.993183858618333E-4]:1.238504487776E-1,(24[&rate=4.993183858618333E-4]:8.624184908202E-1,(6[&rate=4.993183858618333E-4]:4.30594424845E-1,7[&rate=4.993183858618333E-4]:4.30594424845E-1)[&rate=4.993183858618333E-4]:3.249747509067E-1)[&rate=4.993183858618333E-4]:8.811394008858E-2)[&rate=4.993183858618333E-4]:2.507843584291E-1)[&rate=4.993183858618333E-4]:1.439187689753E0)[&rate=4.993183858618333E-4]:6.973563970643E-2,(62[&rate=4.993183858618333E-4]:5.289915684851E-1,(14[&rate=4.993183858618333E-4]:2.486534199146E0,29[&rate=4.993183858618333E-4]:4.01041273029E-1)[&rate=4.993183858618333E-4]:7.057324627582E-2)[&rate=4.993183858618333E-4]:9.833815282729E-2)[&rate=4.993183858618333E-4]:1.25278078811E-1)[&rate=4.993183858618333E-4]:5.673521472198E-2);
tree STATE_15710000 [&joint=-18018.112354729165,lnP=-18018.112354729165] = [&R] ((((31[&rate=4.6031396226617663E-4]:2.021155530175E-1,37[&rate=4.6031396226617663E-4]:2.021155530175E-1)[&rate=4.6031396226617663E-4]:1.515120207704E-1,32[&rate=4.6031396226617663E-4]:4.383270273399E-1)[&rate=4.6031396226617663E-4]:3.027331385728E-1,(((3[&rate=4.6031396226617663E-4]:7.010521444212E-1,((5[&rate=4.6031396226617663E-4]:5.909853952691E-1,16[&rate=4.6031396226617663E-4]:6.539990938992E-1)[&rate=4.6031396226617663E-4]:2.985839446764E-2,(13[&rate=4.6031396226617663E-4]:4.073224000676E-1,9[&rate=4.6031396226617663E-4]:3.689662356842E-1)[&rate=4.6031396226617663E-4]:2.683159102169E-1)[&rate=4.6031396226617663E-4]:1.322631492049E-1)[&rate=4.6031396226617663E-4]:8.186896532488E-1,(((39[&rate=4.6031396226617663E-4]:1.770384757647E-2,((55[&rate=4.6031396226617663E-4]:7.602610654869E-1,10[&rate=4.6031396226617663E-4]:7.794391476786E-1)[&rate=4.6031396226617663E-4]:2.052107084805E-1,((23[&rate=4.6031396226617663E-4]:5.871681180387E-1,18[&rate=4.6031396226617663E-4]:5.67990035847E-1)[&rate=4.6031396226617663E-4]:3.73147011875E-1,21[&rate=4.6031396226617663E-4]:9.493562258041E-1)[&rate=4.6031396226617663E-4]:1.202251372043E-1)[&rate=4.6031396226617663E-4]:9.880741607481E-2)[&rate=4.6031396226617663E-4]:1.974810720413E-1,(22[&rate=4.6031396226617663E-4]:8.928373468969E-1,((26[&rate=4.6031396226617663E-4]:5.883476519767E-1,19[&rate=4.6031396226617663E-4]:5.636901177302E-1)[&rate=4.6031396226617663E-4]:3.005638353067E-1,1[&rate=4.6031396226617663E-4]:1.026101174204E-1)[&rate=4.6031396226617663E-4]:9.405311668258E-3)[&rate=4.6031396226617663E-4]:4.839914083373E-1)[&rate=4.6031396226617663E-4]:1.586391200314E-1,((((56[&rate=4.6031396226617663E-4]:5.750485259856E-1,59[&rate=4.6031396226617663E-4]:5.723087999582E-1)[&rate=4.6031396226617663E-4]:6.394608562832E-2,60[&rate=4.6031396226617663E-4]:6.417343376415E-1)[&rate=4.6031396226617663E-4]:3.19008976804E-1,57[&rate=4.6031396226617663E-4]:9.607433144454E-1)[&rate=4.6031396226617663E-4]:5.705427253174E-1,((((46[&rate=4.6031396226617663E-4]:2.7876749586E-1,49[&rate=4.6031396226617663E-4]:2.842469479147E-1)[&rate=4.6031396226617663E-4]:2.490499117882E-1,41[&rate=4.6031396226617663E-4]:5.058995994292E-1)[&rate=4.6031396226617663E-4]:4.19192988981E-1,((12[&rate=4.6031396226617663E-4]:4.060695154017E-1,15[&rate=4.6031396226617663E-4]:4.444256797854E-1)[&rate=4.6031396226617663E-4]:4.466779128137E-1,(8[&rate=4.6031396226617663E-4]:7.686037760544E-1,((27[&rate=4.6031396226617663E-4]:4.056373505972E-1,4[&rate=4.6031396226617663E-4]:2.330346108712E-1)[&rate=4.6031396226617663E-4]:4.304443175045E-1,53[&rate=4.6031396226617663E-4]:7.237529009785E-1)[&rate=4.6031396226617663E-4]:5.580977918553E-2)[&rate=4.6031396226617663E-4]:7.592447407897E-2)[&rate=4.6031396226617663E-4]:9.974242046855E-2)[&rate=4.6031396226617663E-4]:3.259718517625E-1,((((11[&rate=4.6031396226617663E-4]:3.233230716501E-1,17[&rate=4.6031396226617663E-4]:3.616792360338E-1)[&rate=4.6031396226617663E-4]:4.918831571851E-1,(((43[&rate=4.6031396226617663E-4]:3.512697506963E-1,45[&rate=4.6031396226617663E-4]:3.70447832888E-1)[&rate=4.6031396226617663E-4]:4.101307261335E-2,(48[&rate=4.6031396226617663E-4]:3.815659768758E-1,50[&rate=4.6031396226617663E-4]:2.993741960539E-1)[&rate=4.6031396226617663E-4]:3.263465465299E-2)[&rate=4.6031396226617663E-4]:3.65374735733E-1,44[&rate=4.6031396226617663E-4]:7.549178330153E-1)[&rate=4.6031396226617663E-4]:3.563086157345E-2)[&rate=4.6031396226617663E-4]:1.371151276125E-1,51[&rate=4.6031396226617663E-4]:8.701295756258E-1)[&rate=4.6031396226617663E-4]:2.89784811408E-1,(((63[&rate=4.6031396226617663E-4]:2.621523044762E-1,58[&rate=4.6031396226617663E-4]:2.594125784488E-1)[&rate=4.6031396226617663E-4]:6.817735888027E-1,52[&rate=4.6031396226617663E-4]:9.055697288953E-1)[&rate=4.6031396226617663E-4]:9.53005997456E-3,((47[&rate=4.6031396226617663E-4]:4.243083654779E-1,54[&rate=4.6031396226617663E-4]:5.996508312313E-1)[&rate=4.6031396226617663E-4]:2.367920844695E-1,(40[&rate=4.6031396226617663E-4]:5.589704671359E-1,42[&rate=4.6031396226617663E-4]:5.589704671359E-1)[&rate=4.6031396226617663E-4]:8.569162664709E-2)[&rate=4.6031396226617663E-4]:3.307116676896E-1)[&rate=4.6031396226617663E-4]:2.44814598164E-1)[&rate=4.6031396226617663E-4]:3.635553259078E-2)[&rate=4.6031396226617663E-4]:8.022159959017E-2)[&rate=4.6031396226617663E-4]:8.911334235213E-2)[&rate=4.6031396226617663E-4]:1.486574840482E-1)[&rate=4.6031396226617663E-4]:3.913381352826E-1,38[&rate=4.6031396226617663E-4]:9.08340206925E-1)[&rate=4.6031396226617663E-4]:6.665398556864E-1)[&rate=4.6031396226617663E-4]:1.300161618469E-1,(((((30[&rate=4.6031396226617663E-4]:5.507465015687E-1,29[&rate=4.6031396226617663E-4]:5.507465015687E-1)[&rate=4.6031396226617663E-4]:2.86230186857E-2,62[&rate=4.6031396226617663E-4]:6.367465694348E-1)[&rate=4.6031396226617663E-4]:2.346462368412E-2,(14[&rate=4.6031396226617663E-4]:2.675764200462E0,61[&rate=4.6031396226617663E-4]:7.104898535799E-1)[&rate=4.6031396226617663E-4]:1.256286959357E-2)[&rate=4.6031396226617663E-4]:1.660474529537E-2,((2[&rate=4.6031396226617663E-4]:8.971837039185E-1,((28[&rate=4.6031396226617663E-4]:9.58836531581E-1,(20[&rate=4.6031396226617663E-4]:4.885298844721E-1,25[&rate=4.6031396226617663E-4]:5.049682406365E-1)[&rate=4.6031396226617663E-4]:4.155121265609E-1)[&rate=4.6031396226617663E-4]:4.76839235956E-2,(24[&rate=4.6031396226617663E-4]:6.919295989763E-1,(6[&rate=4.6031396226617663E-4]:2.907973190881E-1,7[&rate=4.6031396226617663E-4]:2.907973190881E-1)[&rate=4.6031396226617663E-4]:2.942829648197E-1)[&rate=4.6031396226617663E-4]:2.70755239762E-1)[&rate=4.6031396226617663E-4]:1.180605090159E-1)[&rate=4.6031396226617663E-4]:1.322554990576E0,34[&rate=4.6031396226617663E-4]:1.919746402988E-1)[&rate=4.6031396226617663E-4]:3.564259975689E-1)[&rate=4.6031396226617663E-4]:5.880879197792E-2,(35[&rate=4.6031396226617663E-4]:7.704437241538E-1,(36[&rate=4.6031396226617663E-4]:7.635067134117E-1,33[&rate=4.6031396226617663E-4]:7.279875877288E-1)[&rate=4.6031396226617663E-4]:2.87949342393E-2)[&rate=4.6031396226617663E-4]:3.621925760438E-2)[&rate=4.6031396226617663E-4]:5.348438425268E-2);
tree STATE_15712000 [&joint=-18025.424630909918,lnP=-18025.424630909918] = [&R] (((((((2[&rate=4.605786279535159E-4]:1.317815389901E0,((20[&rate=4.605786279535159E-4]:3.481577978494E-1,25[&rate=4.605786279535159E-4]:3.645961540138E-1)[&rate=4.605786279535159E-4]:6.298923891432E-1,(28[&rate=4.605786279535159E-4]:9.991179779901E-1,(24[&rate=4.605786279535159E-4]:8.899988394061E-1,(6[&rate=4.605786279535159E-4]:2.607205204878E-1,7[&rate=4.605786279535159E-4]:2.607205204878E-1)[&rate=4.605786279535159E-4]:5.224290038497E-1)[&rate=4.605786279535159E-4]:6.528352214568E-2)[&rate=4.605786279535159E-4]:3.372672955053E-2)[&rate=4.605786279535159E-4]:5.123679426345E-1)[&rate=4.605786279535159E-4]:1.236215288378E0,14[&rate=4.605786279535159E-4]:2.682797801567E0)[&rate=4.605786279535159E-4]:1.894669766819E-2,61[&rate=4.605786279535159E-4]:7.364701523532E-1)[&rate=4.605786279535159E-4]:7.920222529859E-3,(62[&rate=4.605786279535159E-4]:6.534528092201E-1,30[&rate=4.605786279535159E-4]:5.960757600398E-1)[&rate=4.605786279535159E-4]:2.809603560835E-2)[&rate=4.605786279535159E-4]:7.559337499226E-3,(29[&rate=4.605786279535159E-4]:5.355115489342E-1,34[&rate=4.605786279535159E-4]:4.64473297568E-1)[&rate=4.605786279535159E-4]:9.621958421319E-2)[&rate=4.605786279535159E-4]:2.978023683438E-1,(36[&rate=4.605786279535159E-4]:8.336934079708E-1,33[&rate=4.605786279535159E-4]:7.98174282288E-1)[&rate=4.605786279535159E-4]:2.461133175639E-1)[&rate=4.605786279535159E-4]:1.703450340267E-2,((35[&rate=4.605786279535159E-4]:7.599531857284E-1,(((3[&rate=4.605786279535159E-4]:8.281135424328E-1,((5[&rate=4.605786279535159E-4]:5.414060705912E-1,16[&rate=4.605786279535159E-4]:6.044197692214E-1)[&rate=4.605786279535159E-4]:2.190734627583E-1,(13[&rate=4.605786279535159E-4]:5.993416674924E-1,9[&rate=4.605786279535159E-4]:5.609855031089E-1)[&rate=4.605786279535159E-4]:2.15932386405E-1)[&rate=4.605786279535159E-4]:1.196888036037E-1)[&rate=4.605786279535159E-4]:8.050449347248E-1,(((39[&rate=4.605786279535159E-4]:5.793240154262E-2,((55[&rate=4.605786279535159E-4]:5.427261248619E-1,10[&rate=4.605786279535159E-4]:5.619042070536E-1)[&rate=4.605786279535159E-4]:3.679902114063E-1,((23[&rate=4.605786279535159E-4]:6.630605745778E-1,18[&rate=4.605786279535159E-4]:6.43882492386E-1)[&rate=4.605786279535159E-4]:3.138838598267E-1,21[&rate=4.605786279535159E-4]:9.659855302948E-1)[&rate=4.605786279535159E-4]:4.884039501434E-2)[&rate=4.605786279535159E-4]:1.937914077402E-1)[&rate=4.605786279535159E-4]:4.351049995662E-1,(22[&rate=4.605786279535159E-4]:1.144595339124E0,((26[&rate=4.605786279535159E-4]:8.666584355888E-1,19[&rate=4.605786279535159E-4]:8.420009013424E-1)[&rate=4.605786279535159E-4]:1.308672687016E-1,1[&rate=4.605786279535159E-4]:2.112243344275E-1)[&rate=4.605786279535159E-4]:1.525490868885E-1)[&rate=4.605786279535159E-4]:5.10085897601E-1)[&rate=4.605786279535159E-4]:6.165519462511E-2,((((59[&rate=4.605786279535159E-4]:3.882953703921E-1,60[&rate=4.605786279535159E-4]:3.93774822447E-1)[&rate=4.605786279535159E-4]:3.619627589776E-1,56[&rate=4.605786279535159E-4]:7.52997855397E-1)[&rate=4.605786279535159E-4]:1.046882357411E-1,57[&rate=4.605786279535159E-4]:8.604258171657E-1)[&rate=4.605786279535159E-4]:8.833065746458E-1,(((53[&rate=4.605786279535159E-4]:8.336386898553E-1,(41[&rate=4.605786279535159E-4]:7.531437726858E-1,(46[&rate=4.605786279535159E-4]:6.858747621462E-1,49[&rate=4.605786279535159E-4]:6.913542142009E-1)[&rate=4.605786279535159E-4]:8.918681875867E-2)[&rate=4.605786279535159E-4]:5.035793086815E-2)[&rate=4.605786279535159E-4]:2.392169665051E-1,((8[&rate=4.605786279535159E-4]:5.849069262148E-1,(27[&rate=4.605786279535159E-4]:5.138160968302E-1,4[&rate=4.605786279535159E-4]:3.412133571042E-1)[&rate=4.605786279535159E-4]:1.943785006176E-1)[&rate=4.605786279535159E-4]:2.239313969726E-1,(12[&rate=4.605786279535159E-4]:4.774849989867E-1,15[&rate=4.605786279535159E-4]:5.158411633704E-1)[&rate=4.605786279535159E-4]:3.395725022829E-1)[&rate=4.605786279535159E-4]:2.530584290633E-1)[&rate=4.605786279535159E-4]:2.799266624433E-1,(((51[&rate=4.605786279535159E-4]:1.036331062749E0,((45[&rate=4.605786279535159E-4]:3.636385828832E-1,(43[&rate=4.605786279535159E-4]:2.517905368067E-1,(48[&rate=4.605786279535159E-4]:2.211499773551E-1,50[&rate=4.605786279535159E-4]:1.389581965332E-1)[&rate=4.605786279535159E-4]:5.255836767066E-2)[&rate=4.605786279535159E-4]:9.266996388483E-2)[&rate=4.605786279535159E-4]:3.519302019443E-1,44[&rate=4.605786279535159E-4]:6.936509766085E-1)[&rate=4.605786279535159E-4]:4.002143327164E-1)[&rate=4.605786279535159E-4]:2.882249904682E-2,(11[&rate=4.605786279535159E-4]:5.160259651039E-1,17[&rate=4.605786279535159E-4]:5.543821294876E-1)[&rate=4.605786279535159E-4]:6.313193775142E-1)[&rate=4.605786279535159E-4]:6.929458740988E-2,(((63[&rate=4.605786279535159E-4]:2.6694236484E-1,58[&rate=4.605786279535159E-4]:2.642026388126E-1)[&rate=4.605786279535159E-4]:6.638128995907E-1,(((42[&rate=4.605786279535159E-4]:3.806946914389E-1,54[&rate=4.605786279535159E-4]:5.724755133567E-1)[&rate=4.605786279535159E-4]:1.311556100788E-1,40[&rate=4.605786279535159E-4]:5.118503015177E-1)[&rate=4.605786279535159E-4]:1.46599335602E-1,47[&rate=4.605786279535159E-4]:6.748879932841E-1)[&rate=4.605786279535159E-4]:2.9422343553E-1)[&rate=4.605786279535159E-4]:1.298815902951E-1,52[&rate=4.605786279535159E-4]:1.022280690342E0)[&rate=4.605786279535159E-4]:1.121674588641E-1)[&rate=4.605786279535159E-4]:1.334026627482E-1)[&rate=4.605786279535159E-4]:2.21087059309E-1)[&rate=4.605786279535159E-4]:5.753554638828E-2)[&rate=4.605786279535159E-4]:8.120560745107E-2)[&rate=4.605786279535159E-4]:7.581782112186E-1,38[&rate=4.605786279535159E-4]:1.388596962349E0)[&rate=4.605786279535159E-4]:2.161050818273E-1)[&rate=4.605786279535159E-4]:2.357274408396E-1,((31[&rate=4.605786279535159E-4]:1.030853002492E-1,37[&rate=4.605786279535159E-4]:1.030853002492E-1)[&rate=4.605786279535159E-4]:5.556442419472E-1,32[&rate=4.605786279535159E-4]:7.434289957484E-1)[&rate=4.605786279535159E-4]:2.631805925683E-1)[&rate=4.605786279535159E-4]:7.930267887217E-2);
tree STATE_15714000 [&joint=-18048.74384275869,lnP=-18048.74384275869] = [&R] ((((24[&rate=4.509035233097226E-4]:8.779184779514E-1,(6[&rate=4.509035233097226E-4]:4.208364834637E-1,7[&rate=4.509035233097226E-4]:4.208364834637E-1)[&rate=4.509035233097226E-4]:3.502326794191E-1)[&rate=4.509035233097226E-4]:2.72066251376E-1,((20[&rate=4.509035233097226E-4]:3.844019790636E-1,25[&rate=4.509035233097226E-4]:4.008403352279E-1)[&rate=4.509035233097226E-4]:4.610802623622E-1,(2[&rate=4.509035233097226E-4]:6.022553417739E-1,28[&rate=4.509035233097226E-4]:8.29652602048E-1)[&rate=4.509035233097226E-4]:7.062415992583E-2)[&rate=4.509035233097226E-4]:2.935435837919E-1)[&rate=4.509035233097226E-4]:1.700694431672E0,(((14[&rate=4.509035233097226E-4]:2.741148699978E0,(61[&rate=4.509035233097226E-4]:7.724575326333E-1,(((3[&rate=4.509035233097226E-4]:8.8787163574E-1,((16[&rate=4.509035233097226E-4]:8.030951300354E-1,5[&rate=4.509035233097226E-4]:7.400814314053E-1)[&rate=4.509035233097226E-4]:1.492862644699E-1,(13[&rate=4.509035233097226E-4]:3.581046833995E-1,9[&rate=4.509035233097226E-4]:3.19748519016E-1)[&rate=4.509035233097226E-4]:5.860575330236E-1)[&rate=4.509035233097226E-4]:5.055873438518E-2)[&rate=4.509035233097226E-4]:8.731354245135E-1,(((39[&rate=4.509035233097226E-4]:4.110102293233E-1,((55[&rate=4.509035233097226E-4]:7.01080451152E-1,10[&rate=4.509035233097226E-4]:7.202585333437E-1)[&rate=4.509035233097226E-4]:2.003983376185E-1,((23[&rate=4.509035233097226E-4]:4.263627836414E-1,18[&rate=4.509035233097226E-4]:4.071847014496E-1)[&rate=4.509035233097226E-4]:3.908173159583E-1,21[&rate=4.509035233097226E-4]:8.0622119549E-1)[&rate=4.509035233097226E-4]:1.993671823214E-1)[&rate=4.509035233097226E-4]:5.561067830186E-1)[&rate=4.509035233097226E-4]:5.360204416307E-2,(22[&rate=4.509035233097226E-4]:9.671078456702E-1,((26[&rate=4.509035233097226E-4]:6.704400627483E-1,19[&rate=4.509035233097226E-4]:6.457825285019E-1)[&rate=4.509035233097226E-4]:1.83251067542E-1,1[&rate=4.509035233097226E-4]:6.73897604274E-2)[&rate=4.509035233097226E-4]:1.188961674346E-1)[&rate=4.509035233097226E-4]:6.591482634325E-1)[&rate=4.509035233097226E-4]:1.395713512956E-1,((((((27[&rate=4.509035233097226E-4]:5.004548499852E-1,4[&rate=4.509035233097226E-4]:3.278521102592E-1)[&rate=4.509035233097226E-4]:4.56677004743E-1,(49[&rate=4.509035233097226E-4]:8.167892910664E-1,(12[&rate=4.509035233097226E-4]:2.472088294527E-1,15[&rate=4.509035233097226E-4]:2.855649938364E-1)[&rate=4.509035233097226E-4]:5.695804616137E-1)[&rate=4.509035233097226E-4]:2.527407051091E-2)[&rate=4.509035233097226E-4]:1.45809525775E-2,(53[&rate=4.509035233097226E-4]:7.499520426419E-1,8[&rate=4.509035233097226E-4]:7.389931385322E-1)[&rate=4.509035233097226E-4]:1.094319975406E-1)[&rate=4.509035233097226E-4]:5.121213224555E-1,(41[&rate=4.509035233097226E-4]:9.239684177685E-1,46[&rate=4.509035233097226E-4]:9.458862259875E-1)[&rate=4.509035233097226E-4]:4.173999585681E-1)[&rate=4.509035233097226E-4]:1.198077586463E-1,(((11[&rate=4.509035233097226E-4]:8.391408731103E-1,17[&rate=4.509035233097226E-4]:8.774970374939E-1)[&rate=4.509035233097226E-4]:2.346047877406E-1,(((43[&rate=4.509035233097226E-4]:5.978064162169E-1,44[&rate=4.509035233097226E-4]:5.950666901895E-1)[&rate=4.509035233097226E-4]:2.666980248794E-1,((48[&rate=4.509035233097226E-4]:3.415393245508E-1,50[&rate=4.509035233097226E-4]:2.593475437289E-1)[&rate=4.509035233097226E-4]:2.593298987221E-1,45[&rate=4.509035233097226E-4]:5.981294972455E-1)[&rate=4.509035233097226E-4]:2.855530260424E-1)[&rate=4.509035233097226E-4]:1.413823190792E-1,51[&rate=4.509035233097226E-4]:9.456127875727E-1)[&rate=4.509035233097226E-4]:4.594109245632E-2)[&rate=4.509035233097226E-4]:3.840832098103E-1,(((63[&rate=4.509035233097226E-4]:4.376524048922E-1,58[&rate=4.509035233097226E-4]:4.349126788649E-1)[&rate=4.509035233097226E-4]:6.189254035398E-1,((40[&rate=4.509035233097226E-4]:5.193039710545E-1,54[&rate=4.509035233097226E-4]:7.110847929722E-1)[&rate=4.509035233097226E-4]:2.783837380774E-1,(42[&rate=4.509035233097226E-4]:5.415394840447E-1,47[&rate=4.509035233097226E-4]:5.579778402091E-1)[&rate=4.509035233097226E-4]:2.561482250872E-1)[&rate=4.509035233097226E-4]:2.808079075192E-1)[&rate=4.509035233097226E-4]:6.183524192105E-2,52[&rate=4.509035233097226E-4]:1.080056885969E0)[&rate=4.509035233097226E-4]:2.955802038699E-1)[&rate=4.509035233097226E-4]:3.074452459552E-2)[&rate=4.509035233097226E-4]:1.46746326823E-1,(((60[&rate=4.509035233097226E-4]:4.691363564417E-1,56[&rate=4.509035233097226E-4]:4.663966304141E-1)[&rate=4.509035233097226E-4]:1.412220569545E-3,59[&rate=4.509035233097226E-4]:4.650691249563E-1)[&rate=4.509035233097226E-4]:9.907113813282E-2,57[&rate=4.509035233097226E-4]:5.69619715144E-1)[&rate=4.509035233097226E-4]:1.238302746662E0)[&rate=4.509035233097226E-4]:4.283650544191E-2)[&rate=4.509035233097226E-4]:1.595631614989E-1)[&rate=4.509035233097226E-4]:8.136028002782E-1,38[&rate=4.509035233097226E-4]:1.571870134504E0)[&rate=4.509035233097226E-4]:5.353297788809E-2)[&rate=4.509035233097226E-4]:3.416820462025E-3)[&rate=4.509035233097226E-4]:2.888096884065E-2,(36[&rate=4.509035233097226E-4]:6.899266438052E-1,30[&rate=4.509035233097226E-4]:5.396534197616E-1)[&rate=4.509035233097226E-4]:1.448833229394E-1)[&rate=4.509035233097226E-4]:5.133454295082E-3,((62[&rate=4.509035233097226E-4]:5.919330825081E-1,29[&rate=4.509035233097226E-4]:5.345560333278E-1)[&rate=4.509035233097226E-4]:4.611274308685E-2,34[&rate=4.509035233097226E-4]:5.096305250484E-1)[&rate=4.509035233097226E-4]:1.090014205815E-1)[&rate=4.509035233097226E-4]:2.072151733859E-2)[&rate=4.509035233097226E-4]:1.541854323173E-1,((35[&rate=4.509035233097226E-4]:8.350523498323E-1,33[&rate=4.509035233097226E-4]:8.213911476467E-1)[&rate=4.509035233097226E-4]:3.494580377076E-2,((31[&rate=4.509035233097226E-4]:1.469243983924E-1,37[&rate=4.509035233097226E-4]:1.469243983924E-1)[&rate=4.509035233097226E-4]:5.839633914784E-1,32[&rate=4.509035233097226E-4]:8.155872434228E-1)[&rate=4.509035233097226E-4]:6.533987192899E-2)[&rate=4.509035233097226E-4]:1.229942935953E-1);
tree STATE_15716000 [&joint=-18025.841841173282,lnP=-18025.841841173282] = [&R] ((36[&rate=4.686993190220781E-4]:8.340117879426E-1,(((31[&rate=4.686993190220781E-4]:2.167139523886E-1,37[&rate=4.686993190220781E-4]:2.167139523886E-1)[&rate=4.686993190220781E-4]:3.858891890847E-1,32[&rate=4.686993190220781E-4]:6.873025950254E-1)[&rate=4.686993190220781E-4]:7.763455928353E-2,(35[&rate=4.686993190220781E-4]:6.760688882205E-1,33[&rate=4.686993190220781E-4]:6.624076860349E-1)[&rate=4.686993190220781E-4]:7.793930433969E-2)[&rate=4.686993190220781E-4]:5.814567188516E-2)[&rate=4.686993190220781E-4]:7.082755966231E-3,(((((20[&rate=4.686993190220781E-4]:5.255673381448E-1,25[&rate=4.686993190220781E-4]:5.420056943092E-1)[&rate=4.686993190220781E-4]:3.394335139984E-1,((24[&rate=4.686993190220781E-4]:7.207884403219E-1,(6[&rate=4.686993190220781E-4]:1.673641157911E-1,7[&rate=4.686993190220781E-4]:1.673641157911E-1)[&rate=4.686993190220781E-4]:4.465750094623E-1)[&rate=4.686993190220781E-4]:1.252430629372E-1,(2[&rate=4.686993190220781E-4]:3.670347307573E-1,28[&rate=4.686993190220781E-4]:5.944319910313E-1)[&rate=4.686993190220781E-4]:2.954351286662E-1)[&rate=4.686993190220781E-4]:2.992825299371E-2)[&rate=4.686993190220781E-4]:1.815529432607E0,62[&rate=4.686993190220781E-4]:6.085787913747E-1)[&rate=4.686993190220781E-4]:1.003383499573E-1,(61[&rate=4.686993190220781E-4]:7.334014976919E-1,(34[&rate=4.686993190220781E-4]:4.577745928832E-1,(14[&rate=4.686993190220781E-4]:2.612629423405E0,(30[&rate=4.686993190220781E-4]:5.052534320994E-1,29[&rate=4.686993190220781E-4]:5.052534320994E-1)[&rate=4.686993190220781E-4]:2.188306518795E-2)[&rate=4.686993190220781E-4]:1.676346962118E-3)[&rate=4.686993190220781E-4]:8.43700742075E-2)[&rate=4.686993190220781E-4]:3.835717369469E-2)[&rate=4.686993190220781E-4]:1.974937789683E-2,(((3[&rate=4.686993190220781E-4]:1.64897782579E0,((13[&rate=4.686993190220781E-4]:5.087612877745E-1,9[&rate=4.686993190220781E-4]:4.704051233911E-1)[&rate=4.686993190220781E-4]:3.563579799698E-1,(5[&rate=4.686993190220781E-4]:7.584899506184E-1,16[&rate=4.686993190220781E-4]:8.215036492486E-1)[&rate=4.686993190220781E-4]:5.183479657802E-2)[&rate=4.686993190220781E-4]:8.90707873114E-1)[&rate=4.686993190220781E-4]:1.240848798377E-1,((((((8[&rate=4.686993190220781E-4]:7.660942603249E-1,49[&rate=4.686993190220781E-4]:7.74313438407E-1)[&rate=4.686993190220781E-4]:9.953749677789E-3,((27[&rate=4.686993190220781E-4]:5.178595325332E-1,4[&rate=4.686993190220781E-4]:3.452567928072E-1)[&rate=4.686993190220781E-4]:3.80009394144E-1,53[&rate=4.686993190220781E-4]:7.85540159554E-1)[&rate=4.686993190220781E-4]:1.466754558416E-3)[&rate=4.686993190220781E-4]:1.507003423452E-1,(12[&rate=4.686993190220781E-4]:4.542765059351E-1,15[&rate=4.686993190220781E-4]:4.926326703188E-1)[&rate=4.686993190220781E-4]:4.806910244949E-1)[&rate=4.686993190220781E-4]:3.733573382808E-2,(41[&rate=4.686993190220781E-4]:3.298711712926E-1,46[&rate=4.686993190220781E-4]:3.517889795117E-1)[&rate=4.686993190220781E-4]:6.150348326917E-1)[&rate=4.686993190220781E-4]:2.031795206266E-1,(((40[&rate=4.686993190220781E-4]:4.521613979001E-1,(47[&rate=4.686993190220781E-4]:4.463221355993E-1,(42[&rate=4.686993190220781E-4]:2.975733384458E-1,54[&rate=4.686993190220781E-4]:4.893541603635E-1)[&rate=4.686993190220781E-4]:1.323104409891E-1)[&rate=4.686993190220781E-4]:2.227761846517E-2)[&rate=4.686993190220781E-4]:5.05678217936E-1,(63[&rate=4.686993190220781E-4]:3.598130999455E-1,58[&rate=4.686993190220781E-4]:3.570733739181E-1)[&rate=4.686993190220781E-4]:5.761087076716E-1)[&rate=4.686993190220781E-4]:4.01957183935E-2,(((11[&rate=4.686993190220781E-4]:4.270567508955E-1,17[&rate=4.686993190220781E-4]:4.654129152792E-1)[&rate=4.686993190220781E-4]:5.757358152579E-1,(51[&rate=4.686993190220781E-4]:9.009528001742E-1,(((48[&rate=4.686993190220781E-4]:4.251755592934E-1,50[&rate=4.686993190220781E-4]:3.429837784715E-1)[&rate=4.686993190220781E-4]:1.75132861907E-1,45[&rate=4.686993190220781E-4]:5.975686951731E-1)[&rate=4.686993190220781E-4]:7.501589640809E-2,(44[&rate=4.686993190220781E-4]:4.039128119151E-1,43[&rate=4.686993190220781E-4]:4.066525379424E-1)[&rate=4.686993190220781E-4]:2.46753971447E-1)[&rate=4.686993190220781E-4]:3.078202633875E-1)[&rate=4.686993190220781E-4]:1.964798515737E-2)[&rate=4.686993190220781E-4]:1.010975379758E-2,52[&rate=4.686993190220781E-4]:9.307105391291E-1)[&rate=4.686993190220781E-4]:7.050822497696E-3)[&rate=4.686993190220781E-4]:1.55529642436E-1)[&rate=4.686993190220781E-4]:4.421040482058E-1,(((59[&rate=4.686993190220781E-4]:5.967590619293E-1,(56[&rate=4.686993190220781E-4]:2.275708650821E-1,60[&rate=4.686993190220781E-4]:2.303105911097E-1)[&rate=4.686993190220781E-4]:3.719279228746E-1)[&rate=4.686993190220781E-4]:2.399656785939E-2,57[&rate=4.686993190220781E-4]:6.262350818436E-1)[&rate=4.686993190220781E-4]:1.160812041915E0,(39[&rate=4.686993190220781E-4]:4.383018175508E-1,(((55[&rate=4.686993190220781E-4]:7.507595068844E-1,10[&rate=4.686993190220781E-4]:7.699375890761E-1)[&rate=4.686993190220781E-4]:2.544026477972E-1,((23[&rate=4.686993190220781E-4]:3.439965076154E-1,18[&rate=4.686993190220781E-4]:3.248184254236E-1)[&rate=4.686993190220781E-4]:2.061833116605E-1,21[&rate=4.686993190220781E-4]:5.392209151662E-1)[&rate=4.686993190220781E-4]:5.700508285564E-1)[&rate=4.686993190220781E-4]:4.24528179339E-1,(22[&rate=4.686993190220781E-4]:1.159544743766E0,((26[&rate=4.686993190220781E-4]:6.253844893931E-1,19[&rate=4.686993190220781E-4]:6.007269551467E-1)[&rate=4.686993190220781E-4]:3.62277635419E-1,1[&rate=4.686993190220781E-4]:2.013607549492E-1)[&rate=4.686993190220781E-4]:1.773620710082E-1)[&rate=4.686993190220781E-4]:3.852140834056E-1)[&rate=4.686993190220781E-4]:5.518682599591E-2)[&rate=4.686993190220781E-4]:1.02169963742E-1)[&rate=4.686993190220781E-4]:3.142449058199E-3)[&rate=4.686993190220781E-4]:2.321882013041E-1)[&rate=4.686993190220781E-4]:7.50707841071E-1,38[&rate=4.686993190220781E-4]:1.521030820671E0)[&rate=4.686993190220781E-4]:1.234228083711E-1)[&rate=4.686993190220781E-4]:1.953184981684E-2);
tree STATE_15718000 [&joint=-18031.01285340446,lnP=-18031.01285340446] = [&R] (((35[&rate=4.8675959131003936E-4]:8.049991026707E-1,(((((60[&rate=4.8675959131003936E-4]:5.437878776836E-1,(56[&rate=4.8675959131003936E-4]:5.312786204202E-1,59[&rate=4.8675959131003936E-4]:5.285388943928E-1)[&rate=4.8675959131003936E-4]:9.769531235818E-3)[&rate=4.8675959131003936E-4]:4.920651841738E-2,57[&rate=4.8675959131003936E-4]:5.929943961009E-1)[&rate=4.8675959131003936E-4]:1.139856759011E0,(((39[&rate=4.8675959131003936E-4]:3.716700079415E-1,(22[&rate=4.8675959131003936E-4]:1.081732114685E0,((26[&rate=4.8675959131003936E-4]:5.891632711805E-1,19[&rate=4.8675959131003936E-4]:5.645057369341E-1)[&rate=4.8675959131003936E-4]:3.283719381138E-1,1[&rate=4.8675959131003936E-4]:1.312338394314E-1)[&rate=4.8675959131003936E-4]:1.696763574458E-1)[&rate=4.8675959131003936E-4]:4.515817288724E-1)[&rate=4.8675959131003936E-4]:3.160325085932E-2,((55[&rate=4.8675959131003936E-4]:7.475161689215E-1,10[&rate=4.8675959131003936E-4]:7.666942511132E-1)[&rate=4.8675959131003936E-4]:2.277324571355E-1,((23[&rate=4.8675959131003936E-4]:5.839441901261E-1,18[&rate=4.8675959131003936E-4]:5.647661079343E-1)[&rate=4.8675959131003936E-4]:2.423727309908E-1,21[&rate=4.8675959131003936E-4]:8.153580170072E-1)[&rate=4.8675959131003936E-4]:2.640001980907E-1)[&rate=4.8675959131003936E-4]:4.745999752096E-1)[&rate=4.8675959131003936E-4]:7.643771639638E-2,(((((12[&rate=4.8675959131003936E-4]:3.858547803901E-1,15[&rate=4.8675959131003936E-4]:4.242109447738E-1)[&rate=4.8675959131003936E-4]:4.113643727011E-1,((8[&rate=4.8675959131003936E-4]:2.684914013164E-1,53[&rate=4.8675959131003936E-4]:2.79450305426E-1)[&rate=4.8675959131003936E-4]:5.085663990943E-1,(27[&rate=4.8675959131003936E-4]:6.092725535937E-1,4[&rate=4.8675959131003936E-4]:4.366698138676E-1)[&rate=4.8675959131003936E-4]:2.910729180499E-1)[&rate=4.8675959131003936E-4]:1.194217459853E-2)[&rate=4.8675959131003936E-4]:1.111293473211E-2,49[&rate=4.8675959131003936E-4]:8.083320878233E-1)[&rate=4.8675959131003936E-4]:7.031781221099E-2,(41[&rate=4.8675959131003936E-4]:6.94157042007E-1,46[&rate=4.8675959131003936E-4]:7.160748502261E-1)[&rate=4.8675959131003936E-4]:1.570955977535E-1)[&rate=4.8675959131003936E-4]:5.87812117941E-1,((((42[&rate=4.8675959131003936E-4]:3.31829863087E-1,40[&rate=4.8675959131003936E-4]:3.31829863087E-1)[&rate=4.8675959131003936E-4]:3.094694859124E-1,(47[&rate=4.8675959131003936E-4]:3.517052847111E-1,54[&rate=4.8675959131003936E-4]:5.270477504645E-1)[&rate=4.8675959131003936E-4]:3.060324204527E-1)[&rate=4.8675959131003936E-4]:1.887443560356E-1,(63[&rate=4.8675959131003936E-4]:3.578473260455E-1,58[&rate=4.8675959131003936E-4]:3.551076000181E-1)[&rate=4.8675959131003936E-4]:4.502785707704E-1)[&rate=4.8675959131003936E-4]:1.621387170817E-1,((51[&rate=4.8675959131003936E-4]:3.49914166723E-1,(11[&rate=4.8675959131003936E-4]:3.64277895096E-1,17[&rate=4.8675959131003936E-4]:4.026340594797E-1)[&rate=4.8675959131003936E-4]:6.782805244888E-2)[&rate=4.8675959131003936E-4]:5.361260521322E-1,(52[&rate=4.8675959131003936E-4]:7.267449720578E-1,(((45[&rate=4.8675959131003936E-4]:4.580669679773E-1,50[&rate=4.8675959131003936E-4]:3.786149131828E-1)[&rate=4.8675959131003936E-4]:4.262538064373E-2,48[&rate=4.8675959131003936E-4]:5.034320746484E-1)[&rate=4.8675959131003936E-4]:2.937331639916E-1,(44[&rate=4.8675959131003936E-4]:4.526680532936E-1,43[&rate=4.8675959131003936E-4]:4.55407779321E-1)[&rate=4.8675959131003936E-4]:3.198396510999E-1)[&rate=4.8675959131003936E-4]:1.177151423969E-2)[&rate=4.8675959131003936E-4]:1.592952467974E-1)[&rate=4.8675959131003936E-4]:4.586823065869E-2)[&rate=4.8675959131003936E-4]:4.523617876396E-1)[&rate=4.8675959131003936E-4]:8.722155996139E-2)[&rate=4.8675959131003936E-4]:6.564837449293E-3)[&rate=4.8675959131003936E-4]:2.165919304865E-1,(((13[&rate=4.8675959131003936E-4]:3.900032276028E-1,9[&rate=4.8675959131003936E-4]:3.516470632193E-1)[&rate=4.8675959131003936E-4]:4.521657653028E-1,(16[&rate=4.8675959131003936E-4]:7.799206179298E-1,5[&rate=4.8675959131003936E-4]:7.169069192997E-1)[&rate=4.8675959131003936E-4]:7.046755305799E-2)[&rate=4.8675959131003936E-4]:6.648966581164E-1,3[&rate=4.8675959131003936E-4]:1.400216335954E0)[&rate=4.8675959131003936E-4]:2.999116811519E-1)[&rate=4.8675959131003936E-4]:4.685248789548E-1,38[&rate=4.8675959131003936E-4]:1.165913170033E0)[&rate=4.8675959131003936E-4]:4.838347910854E-1)[&rate=4.8675959131003936E-4]:1.429480884215E-1,((33[&rate=4.8675959131003936E-4]:7.923731268579E-1,36[&rate=4.8675959131003936E-4]:8.278922525407E-1)[&rate=4.8675959131003936E-4]:1.013895370316E-1,(14[&rate=4.8675959131003936E-4]:2.695193067449E0,((34[&rate=4.8675959131003936E-4]:4.495655251047E-1,61[&rate=4.8675959131003936E-4]:6.408223557058E-1)[&rate=4.8675959131003936E-4]:5.365687396947E-2,(((29[&rate=4.8675959131003936E-4]:2.532552919242E-1,(((2[&rate=4.8675959131003936E-4]:6.770806674766E-1,28[&rate=4.8675959131003936E-4]:9.044779277506E-1)[&rate=4.8675959131003936E-4]:1.826099833525E-3,(20[&rate=4.8675959131003936E-4]:5.19765685434E-1,25[&rate=4.8675959131003936E-4]:5.362040415984E-1)[&rate=4.8675959131003936E-4]:3.317438216021E-1)[&rate=4.8675959131003936E-4]:4.604151527803E-3,(24[&rate=4.8675959131003936E-4]:6.480676987085E-1,(6[&rate=4.8675959131003936E-4]:3.447165388768E-1,7[&rate=4.8675959131003936E-4]:3.447165388768E-1)[&rate=4.8675959131003936E-4]:1.965018447631E-1)[&rate=4.8675959131003936E-4]:2.190048639651E-1)[&rate=4.8675959131003936E-4]:1.526470175916E0)[&rate=4.8675959131003936E-4]:1.089183392985E-1,62[&rate=4.8675959131003936E-4]:4.19550680403E-1)[&rate=4.8675959131003936E-4]:1.15336781544E-1,30[&rate=4.8675959131003936E-4]:4.775104127667E-1)[&rate=4.8675959131003936E-4]:9.67502376737E-2)[&rate=4.8675959131003936E-4]:3.543949089183E-2)[&rate=4.8675959131003936E-4]:1.693084241967E-1)[&rate=4.8675959131003936E-4]:4.052332501711E-2)[&rate=4.8675959131003936E-4]:1.484671167683E-1,((31[&rate=4.8675959131003936E-4]:6.235674001802E-1,37[&rate=4.8675959131003936E-4]:6.235674001802E-1)[&rate=4.8675959131003936E-4]:8.74717737853E-2,32[&rate=4.8675959131003936E-4]:7.957386275175E-1)[&rate=4.8675959131003936E-4]:3.116046420917E-1);
tree STATE_15720000 [&joint=-18033.68350653225,lnP=-18033.68350653225] = [&R] (((((((14[&rate=4.563955499906652E-4]:2.570502049342E0,(((24[&rate=4.563955499906652E-4]:6.745865666263E-1,(6[&rate=4.563955499906652E-4]:3.738166431862E-1,7[&rate=4.563955499906652E-4]:3.738166431862E-1)[&rate=4.563955499906652E-4]:1.939206083716E-1)[&rate=4.563955499906652E-4]:1.858511546321E-1,(28[&rate=4.563955499906652E-4]:7.411454254397E-1,(20[&rate=4.563955499906652E-4]:4.205236843734E-1,25[&rate=4.563955499906652E-4]:4.369620405378E-1)[&rate=4.563955499906652E-4]:2.658272205182E-1)[&rate=4.563955499906652E-4]:1.631279122572E-1)[&rate=4.563955499906652E-4]:1.593797538675E-1,2[&rate=4.563955499906652E-4]:8.362558312903E-1)[&rate=4.563955499906652E-4]:1.605479094764E0)[&rate=4.563955499906652E-4]:1.186427826949E-1,61[&rate=4.563955499906652E-4]:7.238704851545E-1)[&rate=4.563955499906652E-4]:4.476322458533E-2,(30[&rate=4.563955499906652E-4]:5.228561637613E-1,62[&rate=4.563955499906652E-4]:5.802332129416E-1)[&rate=4.563955499906652E-4]:1.255589667437E-1)[&rate=4.563955499906652E-4]:7.331085812589E-2,34[&rate=4.563955499906652E-4]:6.506877372646E-1)[&rate=4.563955499906652E-4]:7.830288885558E-3,29[&rate=4.563955499906652E-4]:7.295562775164E-1)[&rate=4.563955499906652E-4]:8.340411044064E-2,((31[&rate=4.563955499906652E-4]:4.467836273162E-1,37[&rate=4.563955499906652E-4]:4.467836273162E-1)[&rate=4.563955499906652E-4]:1.896794326453E-1,32[&rate=4.563955499906652E-4]:7.211625135136E-1)[&rate=4.563955499906652E-4]:2.311421367385E-1)[&rate=4.563955499906652E-4]:8.171492606866E-2,(35[&rate=4.563955499906652E-4]:8.307368651792E-1,(((((39[&rate=4.563955499906652E-4]:4.249074810752E-1,((22[&rate=4.563955499906652E-4]:1.038021261806E0,((26[&rate=4.563955499906652E-4]:7.038585578305E-1,19[&rate=4.563955499906652E-4]:6.79201023584E-1)[&rate=4.563955499906652E-4]:1.714374875639E-1,1[&rate=4.563955499906652E-4]:8.899467553143E-2)[&rate=4.563955499906652E-4]:1.682046684668E-1)[&rate=4.563955499906652E-4]:5.407581935122E-1,((55[&rate=4.563955499906652E-4]:5.163680131738E-1,10[&rate=4.563955499906652E-4]:5.355460953655E-1)[&rate=4.563955499906652E-4]:2.722518288909E-1,((23[&rate=4.563955499906652E-4]:4.915517820608E-1,18[&rate=4.563955499906652E-4]:4.72373699869E-1)[&rate=4.563955499906652E-4]:3.636452953251E-1,21[&rate=4.563955499906652E-4]:8.442381732762E-1)[&rate=4.563955499906652E-4]:4.849125782943E-2)[&rate=4.563955499906652E-4]:6.750911201034E-1)[&rate=4.563955499906652E-4]:7.771861372903E-3)[&rate=4.563955499906652E-4]:9.411373109062E-3,((((60[&rate=4.563955499906652E-4]:5.145502837343E-1,56[&rate=4.563955499906652E-4]:5.118105577067E-1)[&rate=4.563955499906652E-4]:7.958046388634E-2,59[&rate=4.563955499906652E-4]:5.886512955657E-1)[&rate=4.563955499906652E-4]:3.63057109925E-1,57[&rate=4.563955499906652E-4]:9.571878575457E-1)[&rate=4.563955499906652E-4]:6.926501074556E-1,(((((46[&rate=4.563955499906652E-4]:7.118710166746E-1,49[&rate=4.563955499906652E-4]:7.173504687293E-1)[&rate=4.563955499906652E-4]:5.028869658596E-2,41[&rate=4.563955499906652E-4]:7.402419050415E-1)[&rate=4.563955499906652E-4]:4.652490357035E-2,(12[&rate=4.563955499906652E-4]:3.991640088069E-1,15[&rate=4.563955499906652E-4]:4.375201731906E-1)[&rate=4.563955499906652E-4]:4.150000600787E-1)[&rate=4.563955499906652E-4]:1.642295617623E-1,((8[&rate=4.563955499906652E-4]:5.191602002408E-1,53[&rate=4.563955499906652E-4]:5.301191043504E-1)[&rate=4.563955499906652E-4]:1.271245924274E-1,(27[&rate=4.563955499906652E-4]:5.347025743208E-1,4[&rate=4.563955499906652E-4]:3.620998345948E-1)[&rate=4.563955499906652E-4]:2.348698895803E-1)[&rate=4.563955499906652E-4]:3.238896598977E-1)[&rate=4.563955499906652E-4]:1.878046495505E-1,((((47[&rate=4.563955499906652E-4]:5.66043962461E-1,(42[&rate=4.563955499906652E-4]:3.118245911859E-1,54[&rate=4.563955499906652E-4]:5.036054131037E-1)[&rate=4.563955499906652E-4]:2.377810151108E-1)[&rate=4.563955499906652E-4]:2.082993312299E-1,40[&rate=4.563955499906652E-4]:7.579049375266E-1)[&rate=4.563955499906652E-4]:1.37618595E-1,(((63[&rate=4.563955499906652E-4]:3.201027968267E-1,58[&rate=4.563955499906652E-4]:3.173630707994E-1)[&rate=4.563955499906652E-4]:4.356299189755E-1,52[&rate=4.563955499906652E-4]:7.173765514185E-1)[&rate=4.563955499906652E-4]:1.156056064959E-1,((45[&rate=4.563955499906652E-4]:4.182446228969E-1,(44[&rate=4.563955499906652E-4]:3.25042086009E-1,43[&rate=4.563955499906652E-4]:3.277818120363E-1)[&rate=4.563955499906652E-4]:7.128472866887E-2)[&rate=4.563955499906652E-4]:1.052712505599E-1,(48[&rate=4.563955499906652E-4]:3.837241012852E-1,50[&rate=4.563955499906652E-4]:3.015323204634E-1)[&rate=4.563955499906652E-4]:1.42531498199E-1)[&rate=4.563955499906652E-4]:3.88918339252E-1)[&rate=4.563955499906652E-4]:2.267402009377E-3)[&rate=4.563955499906652E-4]:1.097359817796E-1,(51[&rate=4.563955499906652E-4]:4.773765771696E-1,(11[&rate=4.563955499906652E-4]:3.688817346554E-1,17[&rate=4.563955499906652E-4]:4.07237899039E-1)[&rate=4.563955499906652E-4]:1.906866233361E-1)[&rate=4.563955499906652E-4]:4.676089645338E-1)[&rate=4.563955499906652E-4]:1.390209576732E-1)[&rate=4.563955499906652E-4]:3.110369450766E-1)[&rate=4.563955499906652E-4]:3.105623164882E-2)[&rate=4.563955499906652E-4]:2.025269530648E-1,(5[&rate=4.563955499906652E-4]:9.759451459706E-1,((13[&rate=4.563955499906652E-4]:6.054942249002E-1,9[&rate=4.563955499906652E-4]:5.671380605168E-1)[&rate=4.563955499906652E-4]:2.715958543833E-1,(16[&rate=4.563955499906652E-4]:8.059128990732E-1,3[&rate=4.563955499906652E-4]:6.908444059226E-1)[&rate=4.563955499906652E-4]:7.939635829263E-2)[&rate=4.563955499906652E-4]:1.536495872348E-1)[&rate=4.563955499906652E-4]:7.102157297716E-1)[&rate=4.563955499906652E-4]:7.329621571332E-1,38[&rate=4.563955499906652E-4]:1.364328512327E0)[&rate=4.563955499906652E-4]:2.904010474089E-1,(33[&rate=4.563955499906652E-4]:7.283492177811E-1,36[&rate=4.563955499906652E-4]:7.63868343464E-1)[&rate=4.563955499906652E-4]:6.797028132207E-2)[&rate=4.563955499906652E-4]:2.075616389037E-2)[&rate=4.563955499906652E-4]:1.923537493927E-1);
tree STATE_15722000 [&joint=-18014.020757091297,lnP=-18014.020757091297] = [&R] ((((((31[&rate=5.216753708524731E-4]:2.202302241538E-1,37[&rate=5.216753708524731E-4]:2.202302241538E-1)[&rate=5.216753708524731E-4]:8.544729816632E-2,32[&rate=5.216753708524731E-4]:3.903769758721E-1)[&rate=5.216753708524731E-4]:4.431546428554E-1,(33[&rate=5.216753708524731E-4]:4.177456319447E-1,36[&rate=5.216753708524731E-4]:4.532647576275E-1)[&rate=5.216753708524731E-4]:3.911958228485E-1)[&rate=5.216753708524731E-4]:5.983332637904E-3,(34[&rate=5.216753708524731E-4]:6.074987971562E-1,35[&rate=5.216753708524731E-4]:8.069523490687E-1)[&rate=5.216753708524731E-4]:2.1633640548E-2)[&rate=5.216753708524731E-4]:2.775860036924E-2,(((((39[&rate=5.216753708524731E-4]:1.349750761491E-2,((55[&rate=5.216753708524731E-4]:7.341332004527E-1,10[&rate=5.216753708524731E-4]:7.533112826444E-1)[&rate=5.216753708524731E-4]:1.087160437175E-1,((23[&rate=5.216753708524731E-4]:4.730296661754E-1,18[&rate=5.216753708524731E-4]:4.538515839836E-1)[&rate=5.216753708524731E-4]:3.389984622587E-1,21[&rate=5.216753708524731E-4]:8.010692243244E-1)[&rate=5.216753708524731E-4]:1.458896088867E-1)[&rate=5.216753708524731E-4]:2.172236059105E-1)[&rate=5.216753708524731E-4]:5.234936778451E-1,(22[&rate=5.216753708524731E-4]:9.91607214773E-1,((26[&rate=5.216753708524731E-4]:6.209869136781E-1,19[&rate=5.216753708524731E-4]:5.963293794317E-1)[&rate=5.216753708524731E-4]:2.32765440873E-1,1[&rate=5.216753708524731E-4]:6.745098468818E-2)[&rate=5.216753708524731E-4]:1.433343122766E-1)[&rate=5.216753708524731E-4]:7.070278063034E-1)[&rate=5.216753708524731E-4]:1.388357799785E-2,(((59[&rate=5.216753708524731E-4]:5.883916861579E-1,(60[&rate=5.216753708524731E-4]:2.210421689064E-1,56[&rate=5.216753708524731E-4]:2.183024428788E-1)[&rate=5.216753708524731E-4]:3.728289693065E-1)[&rate=5.216753708524731E-4]:3.598769883758E-1,57[&rate=5.216753708524731E-4]:9.537481265887E-1)[&rate=5.216753708524731E-4]:8.195810805185E-1,(((((27[&rate=5.216753708524731E-4]:4.66567415724E-1,4[&rate=5.216753708524731E-4]:2.93964675998E-1)[&rate=5.216753708524731E-4]:4.118593970863E-1,(49[&rate=5.216753708524731E-4]:6.995522469803E-1,(53[&rate=5.216753708524731E-4]:6.783215297811E-1,8[&rate=5.216753708524731E-4]:6.673626256715E-1)[&rate=5.216753708524731E-4]:2.397044322674E-2)[&rate=5.216753708524731E-4]:6.380607267921E-2)[&rate=5.216753708524731E-4]:7.029333102341E-2,(12[&rate=5.216753708524731E-4]:4.244388248597E-1,15[&rate=5.216753708524731E-4]:4.627949892433E-1)[&rate=5.216753708524731E-4]:4.092128258232E-1)[&rate=5.216753708524731E-4]:3.42006070168E-2,(46[&rate=5.216753708524731E-4]:8.09572579699E-1,41[&rate=5.216753708524731E-4]:7.876547714799E-1)[&rate=5.216753708524731E-4]:5.2800225946E-2)[&rate=5.216753708524731E-4]:2.61674901661E-1,(((51[&rate=5.216753708524731E-4]:7.209020459189E-1,(11[&rate=5.216753708524731E-4]:5.80278736446E-1,17[&rate=5.216753708524731E-4]:6.186349008297E-1)[&rate=5.216753708524731E-4]:2.228150902947E-1)[&rate=5.216753708524731E-4]:1.623966859392E-1,((44[&rate=5.216753708524731E-4]:5.004577873868E-1,(45[&rate=5.216753708524731E-4]:3.613372145985E-1,43[&rate=5.216753708524731E-4]:3.421591324068E-1)[&rate=5.216753708524731E-4]:1.610383810073E-1)[&rate=5.216753708524731E-4]:2.81130328081E-1,(48[&rate=5.216753708524731E-4]:4.213106256191E-1,50[&rate=5.216753708524731E-4]:3.391188447972E-1)[&rate=5.216753708524731E-4]:3.849350240951E-1)[&rate=5.216753708524731E-4]:1.592448629657E-1)[&rate=5.216753708524731E-4]:2.745242310788E-2,(((63[&rate=5.216753708524731E-4]:3.053012971376E-1,58[&rate=5.216753708524731E-4]:3.025615711103E-1)[&rate=5.216753708524731E-4]:5.133715882947E-1,((54[&rate=5.216753708524731E-4]:5.785762528474E-1,(47[&rate=5.216753708524731E-4]:3.453119934371E-1,42[&rate=5.216753708524731E-4]:3.288736372727E-1)[&rate=5.216753708524731E-4]:5.79217936569E-2)[&rate=5.216753708524731E-4]:2.932990497753E-1,40[&rate=5.216753708524731E-4]:6.80094480705E-1)[&rate=5.216753708524731E-4]:1.604962129464E-1)[&rate=5.216753708524731E-4]:7.784300998569E-2,52[&rate=5.216753708524731E-4]:8.581597310343E-1)[&rate=5.216753708524731E-4]:5.259142393161E-2)[&rate=5.216753708524731E-4]:1.36584223573E-1)[&rate=5.216753708524731E-4]:4.711993080202E-1)[&rate=5.216753708524731E-4]:2.412089881653E-2)[&rate=5.216753708524731E-4]:1.578996200035E-1,((13[&rate=5.216753708524731E-4]:6.041061274622E-1,9[&rate=5.216753708524731E-4]:5.657499630787E-1)[&rate=5.216753708524731E-4]:3.550764189009E-1,((16[&rate=5.216753708524731E-4]:4.412276587042E-1,3[&rate=5.216753708524731E-4]:3.261591655536E-1)[&rate=5.216753708524731E-4]:2.884388585183E-1,5[&rate=5.216753708524731E-4]:6.666528185924E-1)[&rate=5.216753708524731E-4]:2.377352072229E-1)[&rate=5.216753708524731E-4]:8.537014261393E-1)[&rate=5.216753708524731E-4]:7.937469260667E-1,38[&rate=5.216753708524731E-4]:1.497041857473E0)[&rate=5.216753708524731E-4]:2.040515909603E-1)[&rate=5.216753708524731E-4]:7.252758452647E-2,((30[&rate=5.216753708524731E-4]:6.789681973393E-1,14[&rate=5.216753708524731E-4]:2.764461123457E0)[&rate=5.216753708524731E-4]:2.543526901271E-2,(62[&rate=5.216753708524731E-4]:7.337792276407E-1,(61[&rate=5.216753708524731E-4]:6.462840306089E-1,(29[&rate=5.216753708524731E-4]:2.705790536262E-1,(((24[&rate=5.216753708524731E-4]:7.949212160304E-1,(6[&rate=5.216753708524731E-4]:3.427710872037E-1,7[&rate=5.216753708524731E-4]:3.427710872037E-1)[&rate=5.216753708524731E-4]:3.453008137581E-1)[&rate=5.216753708524731E-4]:1.281787065727E-1,((20[&rate=5.216753708524731E-4]:6.196175821896E-1,25[&rate=5.216753708524731E-4]:6.360559383539E-1)[&rate=5.216753708524731E-4]:1.325243396701E-1,28[&rate=5.216753708524731E-4]:8.069364424077E-1)[&rate=5.216753708524731E-4]:1.599990966338E-1)[&rate=5.216753708524731E-4]:2.077541445195E-1,2[&rate=5.216753708524731E-4]:9.47292423287E-1)[&rate=5.216753708524731E-4]:1.280012433169E0)[&rate=5.216753708524731E-4]:2.554863977477E-1)[&rate=5.216753708524731E-4]:1.503367270864E-1)[&rate=5.216753708524731E-4]:2.800128789166E-2)[&rate=5.216753708524731E-4]:9.605340761409E-2);
tree STATE_15724000 [&joint=-18026.567387937677,lnP=-18026.567387937677] = [&R] ((((((((((60[&rate=4.646842385057135E-4]:6.287595981941E-1,(56[&rate=4.646842385057135E-4]:5.338617700857E-1,59[&rate=4.646842385057135E-4]:5.311220440584E-1)[&rate=4.646842385057135E-4]:9.215810208085E-2)[&rate=4.646842385057135E-4]:3.438171105921E-1,57[&rate=4.646842385057135E-4]:9.725767087863E-1)[&rate=4.646842385057135E-4]:8.023768184497E-1,((((((27[&rate=4.646842385057135E-4]:6.772355225031E-1,4[&rate=4.646842385057135E-4]:5.04632782777E-1)[&rate=4.646842385057135E-4]:2.259588040012E-1,(49[&rate=4.646842385057135E-4]:4.392739292741E-1,8[&rate=4.646842385057135E-4]:4.31054751192E-1)[&rate=4.646842385057135E-4]:3.488519040794E-1)[&rate=4.646842385057135E-4]:7.758004937224E-2,((46[&rate=4.646842385057135E-4]:4.260770285206E-1,53[&rate=4.646842385057135E-4]:4.342962066029E-1)[&rate=4.646842385057135E-4]:3.991055782848E-1,41[&rate=4.646842385057135E-4]:8.032647985863E-1)[&rate=4.646842385057135E-4]:3.504382386557E-2)[&rate=4.646842385057135E-4]:5.594085925678E-3,(12[&rate=4.646842385057135E-4]:4.159100667625E-1,15[&rate=4.646842385057135E-4]:4.542662311461E-1)[&rate=4.646842385057135E-4]:4.553899018889E-1)[&rate=4.646842385057135E-4]:3.913396462897E-1,(((63[&rate=4.646842385057135E-4]:3.319938013126E-1,58[&rate=4.646842385057135E-4]:3.292540752853E-1)[&rate=4.646842385057135E-4]:4.900253842907E-1,((47[&rate=4.646842385057135E-4]:4.940338054857E-1,54[&rate=4.646842385057135E-4]:6.693762712391E-1)[&rate=4.646842385057135E-4]:1.55289432055E-1,(42[&rate=4.646842385057135E-4]:3.256082417126E-1,40[&rate=4.646842385057135E-4]:3.256082417126E-1)[&rate=4.646842385057135E-4]:3.072766396637E-1)[&rate=4.646842385057135E-4]:2.110521124461E-1)[&rate=4.646842385057135E-4]:4.047318497368E-2,(((52[&rate=4.646842385057135E-4]:6.956185038704E-1,((43[&rate=4.646842385057135E-4]:3.713669700649E-1,44[&rate=4.646842385057135E-4]:3.686272440376E-1)[&rate=4.646842385057135E-4]:1.794925931151E-1,45[&rate=4.646842385057135E-4]:5.700376453718E-1)[&rate=4.646842385057135E-4]:2.050329132932E-1)[&rate=4.646842385057135E-4]:1.170165209856E-2,(50[&rate=4.646842385057135E-4]:4.222619720433E-1,48[&rate=4.646842385057135E-4]:5.044537528652E-1)[&rate=4.646842385057135E-4]:2.850581839257E-1)[&rate=4.646842385057135E-4]:5.974223363277E-2,(51[&rate=4.646842385057135E-4]:5.657304723212E-1,(11[&rate=4.646842385057135E-4]:4.055460005777E-1,17[&rate=4.646842385057135E-4]:4.439021649614E-1)[&rate=4.646842385057135E-4]:2.423762525654E-1)[&rate=4.646842385057135E-4]:2.013319172805E-1)[&rate=4.646842385057135E-4]:5.707381659153E-2)[&rate=4.646842385057135E-4]:3.563116279259E-1)[&rate=4.646842385057135E-4]:3.330034893347E-1,(((22[&rate=4.646842385057135E-4]:1.201761261596E0,((26[&rate=4.646842385057135E-4]:6.574404184716E-1,19[&rate=4.646842385057135E-4]:6.327828842252E-1)[&rate=4.646842385057135E-4]:2.980817123565E-1,1[&rate=4.646842385057135E-4]:1.692207609652E-1)[&rate=4.646842385057135E-4]:2.517185828225E-1)[&rate=4.646842385057135E-4]:8.998335936759E-2,((55[&rate=4.646842385057135E-4]:4.601198544297E-1,10[&rate=4.646842385057135E-4]:4.792979366214E-1)[&rate=4.646842385057135E-4]:3.786903571867E-1,((23[&rate=4.646842385057135E-4]:4.578980912528E-1,18[&rate=4.646842385057135E-4]:4.387200090611E-1)[&rate=4.646842385057135E-4]:1.000798358244E-1,21[&rate=4.646842385057135E-4]:5.470190229676E-1)[&rate=4.646842385057135E-4]:3.959007776898E-1)[&rate=4.646842385057135E-4]:3.378659161965E-1)[&rate=4.646842385057135E-4]:3.081264188135E-1,39[&rate=4.646842385057135E-4]:4.382272041607E-1)[&rate=4.646842385057135E-4]:8.344329737549E-2)[&rate=4.646842385057135E-4]:6.707683234032E-3)[&rate=4.646842385057135E-4]:1.380324617982E-1,((16[&rate=4.646842385057135E-4]:6.54261111524E-1,3[&rate=4.646842385057135E-4]:5.391926183734E-1)[&rate=4.646842385057135E-4]:9.291975049809E-1,((13[&rate=4.646842385057135E-4]:6.795192157201E-1,9[&rate=4.646842385057135E-4]:6.411630513367E-1)[&rate=4.646842385057135E-4]:1.25817260568E-1,5[&rate=4.646842385057135E-4]:7.505419557403E-1)[&rate=4.646842385057135E-4]:7.699029621344E-1)[&rate=4.646842385057135E-4]:1.952807971868E-1)[&rate=4.646842385057135E-4]:3.85339156655E-1,38[&rate=4.646842385057135E-4]:1.046270351168E0)[&rate=4.646842385057135E-4]:5.385333963408E-1,(((28[&rate=4.646842385057135E-4]:9.367081795901E-1,(24[&rate=4.646842385057135E-4]:6.253628533864E-1,(6[&rate=4.646842385057135E-4]:3.745030343672E-1,7[&rate=4.646842385057135E-4]:3.745030343672E-1)[&rate=4.646842385057135E-4]:1.440105039506E-1)[&rate=4.646842385057135E-4]:2.675097097653E-1)[&rate=4.646842385057135E-4]:1.426538663453E-2,(20[&rate=4.646842385057135E-4]:6.017700553033E-1,25[&rate=4.646842385057135E-4]:6.182084114677E-1)[&rate=4.646842385057135E-4]:2.944089903733E-1)[&rate=4.646842385057135E-4]:2.780474213592E-1,2[&rate=4.646842385057135E-4]:1.00162372731E0)[&rate=4.646842385057135E-4]:1.566741664035E0)[&rate=4.646842385057135E-4]:6.40375635793E-2,30[&rate=4.646842385057135E-4]:6.756771520948E-1)[&rate=4.646842385057135E-4]:4.169041045098E-2,(34[&rate=4.646842385057135E-4]:5.277768331014E-1,(61[&rate=4.646842385057135E-4]:6.646110941413E-1,14[&rate=4.646842385057135E-4]:2.629885441024E0)[&rate=4.646842385057135E-4]:5.442256956126E-2)[&rate=4.646842385057135E-4]:1.185524780782E-1)[&rate=4.646842385057135E-4]:1.373530764182E-3,(((31[&rate=4.646842385057135E-4]:1.439779315619E-1,37[&rate=4.646842385057135E-4]:1.439779315619E-1)[&rate=4.646842385057135E-4]:3.97455038766E-1,32[&rate=4.646842385057135E-4]:6.2613242388E-1)[&rate=4.646842385057135E-4]:2.043968991369E-1,((33[&rate=4.646842385057135E-4]:4.974088318086E-1,36[&rate=4.646842385057135E-4]:5.329279574915E-1)[&rate=4.646842385057135E-4]:2.989852261294E-1,35[&rate=4.646842385057135E-4]:8.100552601237E-1)[&rate=4.646842385057135E-4]:9.545101144491E-3)[&rate=4.646842385057135E-4]:2.755603258815E-2)[&rate=4.646842385057135E-4]:4.98414602958E-2,(62[&rate=4.646842385057135E-4]:7.465536239028E-1,29[&rate=4.646842385057135E-4]:6.891765747225E-1)[&rate=4.646842385057135E-4]:7.940597888332E-2);
tree STATE_15726000 [&joint=-18028.32214811626,lnP=-18028.32214811626] = [&R] ((29[&rate=4.948850619563059E-4]:7.526704376219E-1,(((34[&rate=4.948850619563059E-4]:5.387726138633E-1,((((((22[&rate=4.948850619563059E-4]:9.5582840867E-1,((26[&rate=4.948850619563059E-4]:7.623819313039E-1,19[&rate=4.948850619563059E-4]:7.377243970575E-1)[&rate=4.948850619563059E-4]:1.636182309911E-1,1[&rate=4.948850619563059E-4]:1.39698792432E-1)[&rate=4.948850619563059E-4]:3.530769842978E-2)[&rate=4.948850619563059E-4]:2.846201679524E-1,(((55[&rate=4.948850619563059E-4]:4.246214411472E-1,10[&rate=4.948850619563059E-4]:4.43799523339E-1)[&rate=4.948850619563059E-4]:3.515288565299E-1,((23[&rate=4.948850619563059E-4]:3.731157723471E-1,18[&rate=4.948850619563059E-4]:3.539376901553E-1)[&rate=4.948850619563059E-4]:1.39840815095E-1,21[&rate=4.948850619563059E-4]:5.019976833324E-1)[&rate=4.948850619563059E-4]:3.782622033858E-1)[&rate=4.948850619563059E-4]:3.262617297969E-1,39[&rate=4.948850619563059E-4]:5.583668500832E-2)[&rate=4.948850619563059E-4]:2.296805599778E-2)[&rate=4.948850619563059E-4]:4.94607443067E-1,(((60[&rate=4.948850619563059E-4]:6.314702558792E-1,(56[&rate=4.948850619563059E-4]:5.78101848207E-1,59[&rate=4.948850619563059E-4]:5.753621221797E-1)[&rate=4.948850619563059E-4]:5.062868164458E-2)[&rate=4.948850619563059E-4]:4.743168249772E-2,57[&rate=4.948850619563059E-4]:6.789019383769E-1)[&rate=4.948850619563059E-4]:1.017089370259E0,((((49[&rate=4.948850619563059E-4]:9.070592881025E-1,(12[&rate=4.948850619563059E-4]:4.544066210075E-1,15[&rate=4.948850619563059E-4]:4.927627853912E-1)[&rate=4.948850619563059E-4]:4.52652667095E-1)[&rate=4.948850619563059E-4]:5.714781031564E-2,((27[&rate=4.948850619563059E-4]:4.369677050939E-1,4[&rate=4.948850619563059E-4]:2.643649653679E-1)[&rate=4.948850619563059E-4]:5.257370616919E-1,8[&rate=4.948850619563059E-4]:8.394170955529E-1)[&rate=4.948850619563059E-4]:1.165708247832E-1)[&rate=4.948850619563059E-4]:4.064875057976E-2,((46[&rate=4.948850619563059E-4]:6.544985547715E-1,53[&rate=4.948850619563059E-4]:6.627177328538E-1)[&rate=4.948850619563059E-4]:2.008921170162E-1,41[&rate=4.948850619563059E-4]:8.334728635686E-1)[&rate=4.948850619563059E-4]:1.439857251555E-1)[&rate=4.948850619563059E-4]:3.093134888736E-1,(((51[&rate=4.948850619563059E-4]:3.751338470929E-1,(11[&rate=4.948850619563059E-4]:3.981680657615E-1,17[&rate=4.948850619563059E-4]:4.365242301452E-1)[&rate=4.948850619563059E-4]:5.915756215323E-2)[&rate=4.948850619563059E-4]:4.05980681624E-1,52[&rate=4.948850619563059E-4]:7.811145287169E-1)[&rate=4.948850619563059E-4]:8.92395802976E-2,((((54[&rate=4.948850619563059E-4]:4.590670447844E-1,(42[&rate=4.948850619563059E-4]:2.321612759823E-1,47[&rate=4.948850619563059E-4]:2.485996321466E-1)[&rate=4.948850619563059E-4]:3.512494688441E-2)[&rate=4.948850619563059E-4]:1.383215061888E-1,40[&rate=4.948850619563059E-4]:4.056077290555E-1)[&rate=4.948850619563059E-4]:4.14336535699E-1,(63[&rate=4.948850619563059E-4]:2.281626334362E-1,58[&rate=4.948850619563059E-4]:2.254229074088E-1)[&rate=4.948850619563059E-4]:5.698638230992E-1)[&rate=4.948850619563059E-4]:4.584475674453E-2,(44[&rate=4.948850619563059E-4]:6.173650130305E-1,((45[&rate=4.948850619563059E-4]:5.29056700732E-1,43[&rate=4.948850619563059E-4]:5.098786185403E-1)[&rate=4.948850619563059E-4]:8.188996840822E-2,(48[&rate=4.948850619563059E-4]:5.543006223197E-1,50[&rate=4.948850619563059E-4]:4.721088414978E-1)[&rate=4.948850619563059E-4]:5.938577284791E-2)[&rate=4.948850619563059E-4]:2.833615210934E-2)[&rate=4.948850619563059E-4]:2.456842824411E-1)[&rate=4.948850619563059E-4]:6.483906011829E-2)[&rate=4.948850619563059E-4]:3.616234480352E-1)[&rate=4.948850619563059E-4]:2.092192310379E-1)[&rate=4.948850619563059E-4]:1.239962179032E-1)[&rate=4.948850619563059E-4]:2.035504636059E-2,(((16[&rate=4.948850619563059E-4]:4.666360927867E-1,3[&rate=4.948850619563059E-4]:3.515675996361E-1)[&rate=4.948850619563059E-4]:1.918774148069E-1,5[&rate=4.948850619563059E-4]:5.954998089635E-1)[&rate=4.948850619563059E-4]:1.582018726099E-1,(13[&rate=4.948850619563059E-4]:2.963918654905E-1,9[&rate=4.948850619563059E-4]:2.58035701107E-1)[&rate=4.948850619563059E-4]:5.121043366308E-1)[&rate=4.948850619563059E-4]:8.893806173534E-1)[&rate=4.948850619563059E-4]:2.842110569602E-1,38[&rate=4.948850619563059E-4]:8.72498835339E-1)[&rate=4.948850619563059E-4]:6.9670527509E-1,30[&rate=4.948850619563059E-4]:5.960399514352E-1)[&rate=4.948850619563059E-4]:1.377091379432E-2)[&rate=4.948850619563059E-4]:6.041504815925E-2,((14[&rate=4.948850619563059E-4]:2.50535699236E0,61[&rate=4.948850619563059E-4]:5.400826454774E-1)[&rate=4.948850619563059E-4]:1.478991613424E-1,(((28[&rate=4.948850619563059E-4]:9.934865985434E-1,(24[&rate=4.948850619563059E-4]:5.527530602526E-1,(6[&rate=4.948850619563059E-4]:2.662294136263E-1,7[&rate=4.948850619563059E-4]:2.662294136263E-1)[&rate=4.948850619563059E-4]:1.796743315578E-1)[&rate=4.948850619563059E-4]:3.968979218524E-1)[&rate=4.948850619563059E-4]:3.959808256009E-3,(20[&rate=4.948850619563059E-4]:6.225353166871E-1,25[&rate=4.948850619563059E-4]:6.389736728514E-1)[&rate=4.948850619563059E-4]:3.201165695643E-1)[&rate=4.948850619563059E-4]:1.334661812289E-1,2[&rate=4.948850619563059E-4]:9.035153277542E-1)[&rate=4.948850619563059E-4]:1.62097370266E0)[&rate=4.948850619563059E-4]:1.024626858039E-1)[&rate=4.948850619563059E-4]:3.434627222725E-2,((((31[&rate=4.948850619563059E-4]:3.011777639738E-1,37[&rate=4.948850619563059E-4]:3.011777639738E-1)[&rate=4.948850619563059E-4]:2.11708980626E-1,32[&rate=4.948850619563059E-4]:5.975861981518E-1)[&rate=4.948850619563059E-4]:9.347125571008E-2,35[&rate=4.948850619563059E-4]:6.801284921132E-1)[&rate=4.948850619563059E-4]:5.825474009098E-2,(33[&rate=4.948850619563059E-4]:6.432448129366E-1,36[&rate=4.948850619563059E-4]:6.787639386195E-1)[&rate=4.948850619563059E-4]:8.147721708191E-2)[&rate=4.948850619563059E-4]:9.46042539581E-2)[&rate=4.948850619563059E-4]:4.809825200597E-2)[&rate=4.948850619563059E-4]:3.569031868622E-1,62[&rate=4.948850619563059E-4]:1.166950673664E0);
tree STATE_15728000 [&joint=-18033.97328719805,lnP=-18033.97328719805] = [&R] (((29[&rate=4.6182398073035027E-4]:6.866858570884E-1,(((((28[&rate=4.6182398073035027E-4]:8.636911492413E-1,(24[&rate=4.6182398073035027E-4]:5.076491731531E-1,(6[&rate=4.6182398073035027E-4]:1.761251140321E-1,7[&rate=4.6182398073035027E-4]:1.761251140321E-1)[&rate=4.6182398073035027E-4]:2.246747440525E-1)[&rate=4.6182398073035027E-4]:3.122063596499E-1)[&rate=4.6182398073035027E-4]:1.595085760504E-2,(20[&rate=4.6182398073035027E-4]:4.473894489995E-1,25[&rate=4.6182398073035027E-4]:4.638278051639E-1)[&rate=4.6182398073035027E-4]:3.774580372988E-1)[&rate=4.6182398073035027E-4]:4.214269458749E-1,2[&rate=4.6182398073035027E-4]:1.073671692447E0)[&rate=4.6182398073035027E-4]:1.226455486767E0,61[&rate=4.6182398073035027E-4]:4.636199556197E-1)[&rate=4.6182398073035027E-4]:2.160930210408E-1,14[&rate=4.6182398073035027E-4]:2.644987323543E0)[&rate=4.6182398073035027E-4]:1.271914596629E-1)[&rate=4.6182398073035027E-4]:6.370648698468E-2,30[&rate=4.6182398073035027E-4]:7.503923440731E-1)[&rate=4.6182398073035027E-4]:3.176626123471E-2,((((((31[&rate=4.6182398073035027E-4]:1.839320261216E-1,37[&rate=4.6182398073035027E-4]:1.839320261216E-1)[&rate=4.6182398073035027E-4]:2.351942455575E-1,32[&rate=4.6182398073035027E-4]:5.038257252312E-1)[&rate=4.6182398073035027E-4]:1.476456299211E-1,(33[&rate=4.6182398073035027E-4]:4.792744205273E-1,36[&rate=4.6182398073035027E-4]:5.147935462101E-1)[&rate=4.6182398073035027E-4]:1.476067706907E-1)[&rate=4.6182398073035027E-4]:3.428013369476E-2,35[&rate=4.6182398073035027E-4]:6.748225270983E-1)[&rate=4.6182398073035027E-4]:1.190114301579E-1,(((((((((46[&rate=4.6182398073035027E-4]:8.25616423377E-1,((49[&rate=4.6182398073035027E-4]:2.618855823652E-1,53[&rate=4.6182398073035027E-4]:2.646253083928E-1)[&rate=4.6182398073035027E-4]:2.590707167366E-1,41[&rate=4.6182398073035027E-4]:4.93559038828E-1)[&rate=4.6182398073035027E-4]:3.101395763299E-1)[&rate=4.6182398073035027E-4]:1.478695033343E-1,((27[&rate=4.6182398073035027E-4]:6.030618087E-1,4[&rate=4.6182398073035027E-4]:4.30459068974E-1)[&rate=4.6182398073035027E-4]:3.207699543135E-1,8[&rate=4.6182398073035027E-4]:8.005440917806E-1)[&rate=4.6182398073035027E-4]:1.702021089033E-1)[&rate=4.6182398073035027E-4]:1.007618210904E-1,(12[&rate=4.6182398073035027E-4]:6.803305167372E-1,15[&rate=4.6182398073035027E-4]:7.186866811209E-1)[&rate=4.6182398073035027E-4]:3.993966831191E-1)[&rate=4.6182398073035027E-4]:1.590160954952E-1,(((43[&rate=4.6182398073035027E-4]:6.254664849268E-1,(44[&rate=4.6182398073035027E-4]:6.141679856082E-1,((48[&rate=4.6182398073035027E-4]:5.387134798552E-1,50[&rate=4.6182398073035027E-4]:4.565216990333E-1)[&rate=4.6182398073035027E-4]:5.682510126924E-2,45[&rate=4.6182398073035027E-4]:5.927988550971E-1)[&rate=4.6182398073035027E-4]:4.328693873018E-2)[&rate=4.6182398073035027E-4]:8.558773291256E-3)[&rate=4.6182398073035027E-4]:2.829592951882E-1,(51[&rate=4.6182398073035027E-4]:7.814110529184E-1,(11[&rate=4.6182398073035027E-4]:6.264985546427E-1,17[&rate=4.6182398073035027E-4]:6.648547190264E-1)[&rate=4.6182398073035027E-4]:2.371042790975E-1)[&rate=4.6182398073035027E-4]:6.674075459383E-2)[&rate=4.6182398073035027E-4]:1.702959019624E-1,(((42[&rate=4.6182398073035027E-4]:5.123172265478E-1,((54[&rate=4.6182398073035027E-4]:3.224775168093E-1,40[&rate=4.6182398073035027E-4]:1.306966948916E-1)[&rate=4.6182398073035027E-4]:2.357967767628E-1,47[&rate=4.6182398073035027E-4]:3.829318278188E-1)[&rate=4.6182398073035027E-4]:1.458237548934E-1)[&rate=4.6182398073035027E-4]:3.52583969567E-1,(63[&rate=4.6182398073035027E-4]:3.006371601113E-1,58[&rate=4.6182398073035027E-4]:2.978974340839E-1)[&rate=4.6182398073035027E-4]:5.423462277844E-1)[&rate=4.6182398073035027E-4]:1.314611438595E-2,52[&rate=4.6182398073035027E-4]:8.17773337898E-1)[&rate=4.6182398073035027E-4]:2.006743715766E-1)[&rate=4.6182398073035027E-4]:1.381038050551E-1)[&rate=4.6182398073035027E-4]:1.521098266844E-1,(((55[&rate=4.6182398073035027E-4]:5.057445019E-1,10[&rate=4.6182398073035027E-4]:5.249225840918E-1)[&rate=4.6182398073035027E-4]:7.078042315552E-2,((23[&rate=4.6182398073035027E-4]:2.446704252756E-1,18[&rate=4.6182398073035027E-4]:2.254923430839E-1)[&rate=4.6182398073035027E-4]:4.070361784136E-1,21[&rate=4.6182398073035027E-4]:6.407476995795E-1)[&rate=4.6182398073035027E-4]:3.988681451697E-2)[&rate=4.6182398073035027E-4]:6.035355166659E-1,(39[&rate=4.6182398073035027E-4]:1.183543344481E-1,(22[&rate=4.6182398073035027E-4]:1.218987748999E0,((26[&rate=4.6182398073035027E-4]:1.044057918737E0,1[&rate=4.6182398073035027E-4]:2.577565488741E-1)[&rate=4.6182398073035027E-4]:2.805066337482E-2,19[&rate=4.6182398073035027E-4]:1.047451047865E0)[&rate=4.6182398073035027E-4]:1.523586189415E-1)[&rate=4.6182398073035027E-4]:6.101042106576E-2)[&rate=4.6182398073035027E-4]:1.513076480761E-2)[&rate=4.6182398073035027E-4]:1.833954200406E-1)[&rate=4.6182398073035027E-4]:1.116992044908E-2,(((60[&rate=4.6182398073035027E-4]:1.884895242496E-1,59[&rate=4.6182398073035027E-4]:1.830100721946E-1)[&rate=4.6182398073035027E-4]:2.432469292955E-1,56[&rate=4.6182398073035027E-4]:4.289967275175E-1)[&rate=4.6182398073035027E-4]:1.442872273533E-1,57[&rate=4.6182398073035027E-4]:5.760236808984E-1)[&rate=4.6182398073035027E-4]:9.986021013129E-1)[&rate=4.6182398073035027E-4]:4.18895241816E-1,(((16[&rate=4.6182398073035027E-4]:5.389201423764E-1,3[&rate=4.6182398073035027E-4]:4.238516492258E-1)[&rate=4.6182398073035027E-4]:4.165666218635E-1,5[&rate=4.6182398073035027E-4]:8.924730656097E-1)[&rate=4.6182398073035027E-4]:1.975362340805E-2,(13[&rate=4.6182398073035027E-4]:3.02989405709E-1,9[&rate=4.6182398073035027E-4]:2.646332413255E-1)[&rate=4.6182398073035027E-4]:6.640318038566E-1)[&rate=4.6182398073035027E-4]:8.840340610367E-1)[&rate=4.6182398073035027E-4]:2.209786305147E-1,38[&rate=4.6182398073035027E-4]:9.624448600211E-1)[&rate=4.6182398073035027E-4]:6.699551784465E-1,34[&rate=4.6182398073035027E-4]:5.881976281077E-1)[&rate=4.6182398073035027E-4]:6.18277723604E-3)[&rate=4.6182398073035027E-4]:5.425862371099E-2,62[&rate=4.6182398073035027E-4]:7.770543296012E-1)[&rate=4.6182398073035027E-4]:6.248132488691E-2);
tree STATE_15730000 [&joint=-18002.706282103354,lnP=-18002.706282103354] = [&R] ((62[&rate=5.529668412486197E-4]:7.562810583665E-1,61[&rate=5.529668412486197E-4]:8.191225884211E-1)[&rate=5.529668412486197E-4]:7.308741202669E-2,((29[&rate=5.529668412486197E-4]:7.190026562556E-1,((31[&rate=5.529668412486197E-4]:3.324529652166E-1,35[&rate=5.529668412486197E-4]:4.0622345702E-1)[&rate=5.529668412486197E-4]:3.992647979029E-1,((((((((49[&rate=5.529668412486197E-4]:8.381827310574E-1,((12[&rate=5.529668412486197E-4]:3.547156238678E-1,15[&rate=5.529668412486197E-4]:3.930717882515E-1)[&rate=5.529668412486197E-4]:4.409126751197E-1,((27[&rate=5.529668412486197E-4]:4.415476263826E-1,4[&rate=5.529668412486197E-4]:2.689448866565E-1)[&rate=5.529668412486197E-4]:4.151839049287E-1,(53[&rate=5.529668412486197E-4]:4.566795424167E-1,8[&rate=5.529668412486197E-4]:4.457206383071E-1)[&rate=5.529668412486197E-4]:2.877232217712E-1)[&rate=5.529668412486197E-4]:5.396526082712E-2)[&rate=5.529668412486197E-4]:4.255443206992E-2)[&rate=5.529668412486197E-4]:1.251189851659E-1,(46[&rate=5.529668412486197E-4]:8.120692667063E-1,41[&rate=5.529668412486197E-4]:7.901514584872E-1)[&rate=5.529668412486197E-4]:1.457529974623E-1)[&rate=5.529668412486197E-4]:1.332145157731E-1,(((44[&rate=5.529668412486197E-4]:6.741313003677E-1,((43[&rate=5.529668412486197E-4]:4.576468101154E-1,45[&rate=5.529668412486197E-4]:4.768248923071E-1)[&rate=5.529668412486197E-4]:6.347875546822E-2,(48[&rate=5.529668412486197E-4]:4.378823839267E-1,50[&rate=5.529668412486197E-4]:3.556906031048E-1)[&rate=5.529668412486197E-4]:1.05160989876E-1)[&rate=5.529668412486197E-4]:1.557454608115E-1)[&rate=5.529668412486197E-4]:1.430008308056E-1,(51[&rate=5.529668412486197E-4]:7.061693441968E-1,(11[&rate=5.529668412486197E-4]:2.843439719044E-1,17[&rate=5.529668412486197E-4]:3.22700136288E-1)[&rate=5.529668412486197E-4]:5.040171531143E-1)[&rate=5.529668412486197E-4]:5.342854040103E-2)[&rate=5.529668412486197E-4]:1.126982909124E-1,(52[&rate=5.529668412486197E-4]:8.304457504573E-1,((63[&rate=5.529668412486197E-4]:1.777469786232E-1,58[&rate=5.529668412486197E-4]:1.750072525959E-1)[&rate=5.529668412486197E-4]:4.707280804147E-1,((54[&rate=5.529668412486197E-4]:6.527726888752E-1,(40[&rate=5.529668412486197E-4]:1.332537163161E-1,47[&rate=5.529668412486197E-4]:1.496920724805E-1)[&rate=5.529668412486197E-4]:3.277381506413E-1)[&rate=5.529668412486197E-4]:1.249984678136E-1,42[&rate=5.529668412486197E-4]:5.85990334771E-1)[&rate=5.529668412486197E-4]:8.440253248595E-2)[&rate=5.529668412486197E-4]:2.203268558031E-1)[&rate=5.529668412486197E-4]:4.185042505294E-2)[&rate=5.529668412486197E-4]:1.420282756643E-1)[&rate=5.529668412486197E-4]:4.61016694935E-1,(((39[&rate=5.529668412486197E-4]:9.823604383358E-2,((55[&rate=5.529668412486197E-4]:6.399393138267E-1,10[&rate=5.529668412486197E-4]:6.591173960184E-1)[&rate=5.529668412486197E-4]:1.116145818515E-1,((23[&rate=5.529668412486197E-4]:5.396305717489E-1,18[&rate=5.529668412486197E-4]:5.204524895572E-1)[&rate=5.529668412486197E-4]:1.515731418875E-1,21[&rate=5.529668412486197E-4]:6.802448095268E-1)[&rate=5.529668412486197E-4]:1.754186751923E-1)[&rate=5.529668412486197E-4]:3.932574906212E-1)[&rate=5.529668412486197E-4]:3.259185932487E-2,(22[&rate=5.529668412486197E-4]:9.291301341204E-1,((26[&rate=5.529668412486197E-4]:4.94966908377E-1,19[&rate=5.529668412486197E-4]:4.703093741306E-1)[&rate=5.529668412486197E-4]:3.622140774796E-1,1[&rate=5.529668412486197E-4]:7.087961599363E-2)[&rate=5.529668412486197E-4]:7.742860031852E-2)[&rate=5.529668412486197E-4]:3.633416046544E-1)[&rate=5.529668412486197E-4]:5.37237809341E-2,(((56[&rate=5.529668412486197E-4]:4.868886819791E-1,60[&rate=5.529668412486197E-4]:4.896284080067E-1)[&rate=5.529668412486197E-4]:1.384688804824E-1,59[&rate=5.529668412486197E-4]:6.226178364341E-1)[&rate=5.529668412486197E-4]:6.373181457186E-2,57[&rate=5.529668412486197E-4]:6.918291030609E-1)[&rate=5.529668412486197E-4]:7.392979234974E-1)[&rate=5.529668412486197E-4]:2.990086400993E-1)[&rate=5.529668412486197E-4]:1.021300640499E-1,(((16[&rate=5.529668412486197E-4]:5.391709643971E-1,3[&rate=5.529668412486197E-4]:4.241024712465E-1)[&rate=5.529668412486197E-4]:3.533648229394E-1,(13[&rate=5.529668412486197E-4]:6.203524496234E-1,9[&rate=5.529668412486197E-4]:5.8199628524E-1)[&rate=5.529668412486197E-4]:2.639641596308E-1)[&rate=5.529668412486197E-4]:1.050539934903E-2,5[&rate=5.529668412486197E-4]:8.400274880554E-1)[&rate=5.529668412486197E-4]:7.949779686795E-1)[&rate=5.529668412486197E-4]:5.604910601783E-1,38[&rate=5.529668412486197E-4]:1.140701996365E0)[&rate=5.529668412486197E-4]:4.700101119985E-1,(33[&rate=5.529668412486197E-4]:6.750292799742E-1,36[&rate=5.529668412486197E-4]:7.105484056571E-1)[&rate=5.529668412486197E-4]:7.727276775625E-2)[&rate=5.529668412486197E-4]:1.116330223835E-2,(32[&rate=5.529668412486197E-4]:2.709774037061E-1,37[&rate=5.529668412486197E-4]:1.86277950154E-1)[&rate=5.529668412486197E-4]:5.170781101971E-1)[&rate=5.529668412486197E-4]:2.836170276842E-2)[&rate=5.529668412486197E-4]:4.192970187904E-2)[&rate=5.529668412486197E-4]:2.741579250697E-2,(((((((20[&rate=5.529668412486197E-4]:5.222259189972E-1,25[&rate=5.529668412486197E-4]:5.386642751616E-1)[&rate=5.529668412486197E-4]:1.478598997872E-1,28[&rate=5.529668412486197E-4]:7.248803393324E-1)[&rate=5.529668412486197E-4]:5.116258052806E-2,(24[&rate=5.529668412486197E-4]:5.370428740097E-1,(6[&rate=5.529668412486197E-4]:2.553709811327E-1,7[&rate=5.529668412486197E-4]:2.553709811327E-1)[&rate=5.529668412486197E-4]:1.748225778084E-1)[&rate=5.529668412486197E-4]:1.951644294124E-1)[&rate=5.529668412486197E-4]:2.660191602605E-1,2[&rate=5.529668412486197E-4]:8.146648198469E-1)[&rate=5.529668412486197E-4]:1.683992057544E0,14[&rate=5.529668412486197E-4]:2.627424000678E0)[&rate=5.529668412486197E-4]:4.611410826364E-2,30[&rate=5.529668412486197E-4]:5.880451828247E-1)[&rate=5.529668412486197E-4]:1.853456004106E-3,34[&rate=5.529668412486197E-4]:5.188603874626E-1)[&rate=5.529668412486197E-4]:1.565198099337E-1)[&rate=5.529668412486197E-4]:2.557297245033E-2);
tree STATE_15732000 [&joint=-18021.22639941857,lnP=-18021.22639941857] = [&R] (61[&rate=5.12786123636184E-4]:8.734602993359E-1,(((((((((22[&rate=5.12786123636184E-4]:9.253844060425E-1,((26[&rate=5.12786123636184E-4]:7.220139269544E-1,19[&rate=5.12786123636184E-4]:6.97356392708E-1)[&rate=5.12786123636184E-4]:1.663063669384E-1,1[&rate=5.12786123636184E-4]:1.020189240299E-1)[&rate=5.12786123636184E-4]:4.254356420443E-2)[&rate=5.12786123636184E-4]:4.440932531411E-1,39[&rate=5.12786123636184E-4]:2.078338235672E-1)[&rate=5.12786123636184E-4]:1.34667260937E-2,((55[&rate=5.12786123636184E-4]:2.734708899062E-1,10[&rate=5.12786123636184E-4]:2.92648972098E-1)[&rate=5.12786123636184E-4]:3.626215801143E-1,((23[&rate=5.12786123636184E-4]:2.387742656447E-1,18[&rate=5.12786123636184E-4]:2.19596183453E-1)[&rate=5.12786123636184E-4]:3.22352088823E-1,21[&rate=5.12786123636184E-4]:5.50167450358E-1)[&rate=5.12786123636184E-4]:1.900346087035E-1)[&rate=5.12786123636184E-4]:6.317834221062E-1)[&rate=5.12786123636184E-4]:3.090002777213E-1,((((60[&rate=5.12786123636184E-4]:6.066907908172E-1,59[&rate=5.12786123636184E-4]:6.012113387623E-1)[&rate=5.12786123636184E-4]:3.33997131766E-2,56[&rate=5.12786123636184E-4]:6.373507779663E-1)[&rate=5.12786123636184E-4]:2.341289420621E-1,57[&rate=5.12786123636184E-4]:8.74219446056E-1)[&rate=5.12786123636184E-4]:8.685206656515E-1,((((12[&rate=5.12786123636184E-4]:5.826115714991E-1,15[&rate=5.12786123636184E-4]:6.209677358828E-1)[&rate=5.12786123636184E-4]:3.35265756432E-1,(((27[&rate=5.12786123636184E-4]:4.6076164662E-1,4[&rate=5.12786123636184E-4]:2.88158906894E-1)[&rate=5.12786123636184E-4]:1.357582312043E-1,(49[&rate=5.12786123636184E-4]:4.388776271043E-1,8[&rate=5.12786123636184E-4]:4.306584490222E-1)[&rate=5.12786123636184E-4]:4.257375756913E-2)[&rate=5.12786123636184E-4]:2.110071928582E-1,53[&rate=5.12786123636184E-4]:6.951983035592E-1)[&rate=5.12786123636184E-4]:2.254187503996E-1)[&rate=5.12786123636184E-4]:7.50892990266E-3,(46[&rate=5.12786123636184E-4]:3.812818719983E-1,41[&rate=5.12786123636184E-4]:3.593640637792E-1)[&rate=5.12786123636184E-4]:5.386249337808E-1)[&rate=5.12786123636184E-4]:1.507034661367E-1,(((44[&rate=5.12786123636184E-4]:5.400755327414E-1,((45[&rate=5.12786123636184E-4]:4.050376247033E-1,43[&rate=5.12786123636184E-4]:3.858595425116E-1)[&rate=5.12786123636184E-4]:5.570284714381E-3,(48[&rate=5.12786123636184E-4]:2.649764527708E-1,50[&rate=5.12786123636184E-4]:1.82784671949E-1)[&rate=5.12786123636184E-4]:1.483711826742E-1)[&rate=5.12786123636184E-4]:1.513854315428E-1)[&rate=5.12786123636184E-4]:1.304002029987E-1,(51[&rate=5.12786123636184E-4]:4.289375398606E-1,(11[&rate=5.12786123636184E-4]:3.338237331913E-1,17[&rate=5.12786123636184E-4]:3.72179897575E-1)[&rate=5.12786123636184E-4]:1.773055874912E-1)[&rate=5.12786123636184E-4]:1.840039493041E-1)[&rate=5.12786123636184E-4]:2.813793847704E-1,((63[&rate=5.12786123636184E-4]:4.27143064548E-1,58[&rate=5.12786123636184E-4]:4.244033385206E-1)[&rate=5.12786123636184E-4]:2.807360018459E-1,(52[&rate=5.12786123636184E-4]:3.832654287612E-1,(((42[&rate=5.12786123636184E-4]:1.756541092814E-1,40[&rate=5.12786123636184E-4]:1.756541092814E-1)[&rate=5.12786123636184E-4]:3.38509279663E-3,54[&rate=5.12786123636184E-4]:3.708200239958E-1)[&rate=5.12786123636184E-4]:6.695741978647E-2,47[&rate=5.12786123636184E-4]:2.624349780289E-1)[&rate=5.12786123636184E-4]:1.975427794995E-1)[&rate=5.12786123636184E-4]:2.862574732489E-1)[&rate=5.12786123636184E-4]:2.24797971925E-1)[&rate=5.12786123636184E-4]:9.957706921356E-2)[&rate=5.12786123636184E-4]:4.940476480107E-1)[&rate=5.12786123636184E-4]:3.413605814051E-2)[&rate=5.12786123636184E-4]:3.10305119196E-1,(((13[&rate=5.12786123636184E-4]:4.243565243625E-1,9[&rate=5.12786123636184E-4]:3.860003599791E-1)[&rate=5.12786123636184E-4]:1.454655918683E-1,5[&rate=5.12786123636184E-4]:5.15027595683E-1)[&rate=5.12786123636184E-4]:2.556311261726E-1,(16[&rate=5.12786123636184E-4]:4.95437725348E-1,3[&rate=5.12786123636184E-4]:3.803692321974E-1)[&rate=5.12786123636184E-4]:3.382346951377E-1)[&rate=5.12786123636184E-4]:1.119262293216E0)[&rate=5.12786123636184E-4]:4.998063588597E-1,38[&rate=5.12786123636184E-4]:1.334932853383E0)[&rate=5.12786123636184E-4]:2.483531997992E-1,(14[&rate=5.12786123636184E-4]:2.689657057515E0,(((((24[&rate=5.12786123636184E-4]:5.735705617523E-1,(6[&rate=5.12786123636184E-4]:1.077004971015E-1,7[&rate=5.12786123636184E-4]:1.077004971015E-1)[&rate=5.12786123636184E-4]:3.590207495823E-1)[&rate=5.12786123636184E-4]:6.187646916647E-2,28[&rate=5.12786123636184E-4]:6.792826473572E-1)[&rate=5.12786123636184E-4]:5.661435062642E-2,(20[&rate=5.12786123636184E-4]:3.432705485905E-1,25[&rate=5.12786123636184E-4]:3.597089047549E-1)[&rate=5.12786123636184E-4]:3.37831928845E-1)[&rate=5.12786123636184E-4]:3.319934423983E-1,2[&rate=5.12786123636184E-4]:8.404931801078E-1)[&rate=5.12786123636184E-4]:1.705548155122E0,(30[&rate=5.12786123636184E-4]:5.315512415835E-1,62[&rate=5.12786123636184E-4]:5.889282907638E-1)[&rate=5.12786123636184E-4]:5.776429081727E-2)[&rate=5.12786123636184E-4]:1.484859899738E-2)[&rate=5.12786123636184E-4]:5.957762790325E-3)[&rate=5.12786123636184E-4]:6.634454074014E-2,(((32[&rate=5.12786123636184E-4]:2.418589593887E-1,37[&rate=5.12786123636184E-4]:1.571595058367E-1)[&rate=5.12786123636184E-4]:4.86625972881E-1,(35[&rate=5.12786123636184E-4]:5.595608625358E-1,31[&rate=5.12786123636184E-4]:4.857903707325E-1)[&rate=5.12786123636184E-4]:1.579951079852E-1)[&rate=5.12786123636184E-4]:1.880047037377E-2,(33[&rate=5.12786123636184E-4]:5.287462532357E-1,36[&rate=5.12786123636184E-4]:5.642653789186E-1)[&rate=5.12786123636184E-4]:1.939489854734E-1)[&rate=5.12786123636184E-4]:6.852529458014E-2)[&rate=5.12786123636184E-4]:2.219584575361E-2,(29[&rate=5.12786123636184E-4]:6.254582391061E-1,34[&rate=5.12786123636184E-4]:5.544199877399E-1)[&rate=5.12786123636184E-4]:7.320404157607E-2)[&rate=5.12786123636184E-4]:5.457943941875E-2);
tree STATE_15734000 [&joint=-18009.609592351466,lnP=-18009.609592351466] = [&R] ((((31[&rate=6.348819206150531E-4]:5.783247508054E-1,(33[&rate=6.348819206150531E-4]:5.208178956285E-1,36[&rate=6.348819206150531E-4]:5.563370213114E-1)[&rate=6.348819206150531E-4]:1.176161447946E-1)[&rate=6.348819206150531E-4]:2.160698273214E-2,35[&rate=6.348819206150531E-4]:6.737022253408E-1)[&rate=6.348819206150531E-4]:7.511361786562E-3,(32[&rate=6.348819206150531E-4]:5.072704364641E-1,37[&rate=6.348819206150531E-4]:4.225709829121E-1)[&rate=6.348819206150531E-4]:1.84872112412E-1)[&rate=6.348819206150531E-4]:9.745237258841E-2,((62[&rate=6.348819206150531E-4]:6.087755862493E-1,((29[&rate=6.348819206150531E-4]:5.075737510839E-1,(61[&rate=6.348819206150531E-4]:5.6449655041E-1,((34[&rate=6.348819206150531E-4]:3.167804602356E-1,14[&rate=6.348819206150531E-4]:2.473311637719E0)[&rate=6.348819206150531E-4]:5.583831520687E-2,(((28[&rate=6.348819206150531E-4]:6.740128499461E-1,(20[&rate=6.348819206150531E-4]:3.299373835653E-1,25[&rate=6.348819206150531E-4]:3.463757397297E-1)[&rate=6.348819206150531E-4]:2.892809458327E-1)[&rate=6.348819206150531E-4]:9.638669360449E-2,(24[&rate=6.348819206150531E-4]:5.478531291143E-1,(6[&rate=6.348819206150531E-4]:1.929325854795E-1,7[&rate=6.348819206150531E-4]:1.929325854795E-1)[&rate=6.348819206150531E-4]:2.480712285663E-1)[&rate=6.348819206150531E-4]:1.787107979978E-1)[&rate=6.348819206150531E-4]:8.801905791432E-2,2[&rate=6.348819206150531E-4]:6.310213411908E-1)[&rate=6.348819206150531E-4]:1.769361488447E0)[&rate=6.348819206150531E-4]:6.209443664535E-4)[&rate=6.348819206150531E-4]:6.329577990881E-2)[&rate=6.348819206150531E-4]:1.642261387661E-2,((((((60[&rate=6.348819206150531E-4]:5.312258033518E-1,56[&rate=6.348819206150531E-4]:5.284860773242E-1)[&rate=6.348819206150531E-4]:3.337247171807E-2,59[&rate=6.348819206150531E-4]:5.591188230149E-1)[&rate=6.348819206150531E-4]:9.198990801625E-2,57[&rate=6.348819206150531E-4]:6.565881830861E-1)[&rate=6.348819206150531E-4]:9.852856037159E-1,(((((((8[&rate=6.348819206150531E-4]:4.490950374248E-1,49[&rate=6.348819206150531E-4]:4.573142155069E-1)[&rate=6.348819206150531E-4]:1.822587932245E-2,(27[&rate=6.348819206150531E-4]:2.932664375426E-1,4[&rate=6.348819206150531E-4]:1.206636978166E-1)[&rate=6.348819206150531E-4]:2.973421504375E-1)[&rate=6.348819206150531E-4]:6.606356086725E-2,(12[&rate=6.348819206150531E-4]:3.224326112807E-1,15[&rate=6.348819206150531E-4]:3.607887756644E-1)[&rate=6.348819206150531E-4]:2.191710444158E-1)[&rate=6.348819206150531E-4]:1.253779482617E-1,53[&rate=6.348819206150531E-4]:6.697213299859E-1)[&rate=6.348819206150531E-4]:2.595713973976E-1,(46[&rate=6.348819206150531E-4]:5.243173430065E-1,41[&rate=6.348819206150531E-4]:5.023995347875E-1)[&rate=6.348819206150531E-4]:3.967562062946E-1)[&rate=6.348819206150531E-4]:2.681366744814E-1,(((44[&rate=6.348819206150531E-4]:6.335495721411E-1,((45[&rate=6.348819206150531E-4]:4.183923306362E-1,(48[&rate=6.348819206150531E-4]:2.638964312841E-1,50[&rate=6.348819206150531E-4]:1.817046504623E-1)[&rate=6.348819206150531E-4]:1.572356253794E-1)[&rate=6.348819206150531E-4]:7.266259139636E-2,43[&rate=6.348819206150531E-4]:4.718768398409E-1)[&rate=6.348819206150531E-4]:1.644124583276E-1)[&rate=6.348819206150531E-4]:1.93303007439E-1,(51[&rate=6.348819206150531E-4]:6.732722358955E-1,(11[&rate=6.348819206150531E-4]:4.079539356034E-1,17[&rate=6.348819206150531E-4]:4.46310099987E-1)[&rate=6.348819206150531E-4]:3.47510081114E-1)[&rate=6.348819206150531E-4]:9.604609710921E-2)[&rate=6.348819206150531E-4]:1.728798568957E-1,((63[&rate=6.348819206150531E-4]:4.216924807687E-1,58[&rate=6.348819206150531E-4]:4.189527547413E-1)[&rate=6.348819206150531E-4]:4.618929716119E-1,(52[&rate=6.348819206150531E-4]:6.416555465611E-1,(40[&rate=6.348819206150531E-4]:4.405105815551E-1,(54[&rate=6.348819206150531E-4]:6.15532580488E-1,(47[&rate=6.348819206150531E-4]:3.103480883151E-1,42[&rate=6.348819206150531E-4]:2.939097321507E-1)[&rate=6.348819206150531E-4]:1.298420264195E-1)[&rate=6.348819206150531E-4]:1.675882298481E-2)[&rate=6.348819206150531E-4]:2.614189376088E-1)[&rate=6.348819206150531E-4]:2.035737414358E-1)[&rate=6.348819206150531E-4]:9.696890190342E-2)[&rate=6.348819206150531E-4]:1.702997051151E-1)[&rate=6.348819206150531E-4]:1.80492399473E-1,((((55[&rate=6.348819206150531E-4]:6.356375867639E-1,10[&rate=6.348819206150531E-4]:6.548156689556E-1)[&rate=6.348819206150531E-4]:2.11466603358E-1,((23[&rate=6.348819206150531E-4]:3.050165110901E-1,18[&rate=6.348819206150531E-4]:2.858384288983E-1)[&rate=6.348819206150531E-4]:2.524391374509E-1,21[&rate=6.348819206150531E-4]:5.464967444313E-1)[&rate=6.348819206150531E-4]:4.047170347316E-1)[&rate=6.348819206150531E-4]:3.26201357797E-1,39[&rate=6.348819206150531E-4]:1.267302054531E-1)[&rate=6.348819206150531E-4]:7.523955899243E-2,(22[&rate=6.348819206150531E-4]:1.141515973573E0,((26[&rate=6.348819206150531E-4]:5.278960556295E-1,19[&rate=6.348819206150531E-4]:5.03238521383E-1)[&rate=6.348819206150531E-4]:3.894085364009E-1,1[&rate=6.348819206150531E-4]:1.310032221675E-1)[&rate=6.348819206150531E-4]:2.296908335977E-1)[&rate=6.348819206150531E-4]:2.220976264885E-1)[&rate=6.348819206150531E-4]:9.923970812516E-2)[&rate=6.348819206150531E-4]:9.408897176549E-2)[&rate=6.348819206150531E-4]:3.226559908853E-1,((5[&rate=6.348819206150531E-4]:6.848369919141E-1,(13[&rate=6.348819206150531E-4]:5.11082183688E-1,9[&rate=6.348819206150531E-4]:4.727260193045E-1)[&rate=6.348819206150531E-4]:2.28549328774E-1)[&rate=6.348819206150531E-4]:1.038353898752E-1,(16[&rate=6.348819206150531E-4]:3.189755961843E-1,3[&rate=6.348819206150531E-4]:2.039071030337E-1)[&rate=6.348819206150531E-4]:5.327104842352E-1)[&rate=6.348819206150531E-4]:9.785971219253E-1)[&rate=6.348819206150531E-4]:3.807092854639E-1,38[&rate=6.348819206150531E-4]:1.09318426863E0)[&rate=6.348819206150531E-4]:4.039762553238E-1)[&rate=6.348819206150531E-4]:2.740217210849E-2)[&rate=6.348819206150531E-4]:4.309505916168E-2,30[&rate=6.348819206150531E-4]:5.944935962307E-1)[&rate=6.348819206150531E-4]:5.57570629388E-2);
tree STATE_15736000 [&joint=-18010.168831272378,lnP=-18010.168831272378] = [&R] ((((((((((41[&rate=5.641376390482865E-4]:5.591430730182E-1,(53[&rate=5.641376390482865E-4]:4.789769097973E-1,46[&rate=5.641376390482865E-4]:4.70757731715E-1)[&rate=5.641376390482865E-4]:1.103031495223E-1)[&rate=5.641376390482865E-4]:1.470628980065E-1,(((8[&rate=5.641376390482865E-4]:5.003376848026E-1,(27[&rate=5.641376390482865E-4]:3.829861913787E-1,4[&rate=5.641376390482865E-4]:2.103834516527E-1)[&rate=5.641376390482865E-4]:2.406391646568E-1)[&rate=5.641376390482865E-4]:7.643079616828E-2,(12[&rate=5.641376390482865E-4]:2.441921351413E-1,15[&rate=5.641376390482865E-4]:2.82548299525E-1)[&rate=5.641376390482865E-4]:3.407955239117E-1)[&rate=5.641376390482865E-4]:1.577144303639E-2,49[&rate=5.641376390482865E-4]:6.007591020893E-1)[&rate=5.641376390482865E-4]:1.328441292092E-1)[&rate=5.641376390482865E-4]:4.603460510831E-1,(((63[&rate=5.641376390482865E-4]:4.082271186553E-1,58[&rate=5.641376390482865E-4]:4.054873926279E-1)[&rate=5.641376390482865E-4]:2.647790906771E-1,(47[&rate=5.641376390482865E-4]:6.347147615729E-1,(54[&rate=5.641376390482865E-4]:5.811162855981E-1,(40[&rate=5.641376390482865E-4]:3.296314823249E-1,42[&rate=5.641376390482865E-4]:3.296314823249E-1)[&rate=5.641376390482865E-4]:5.970398135542E-2)[&rate=5.641376390482865E-4]:2.289409417282E-1)[&rate=5.641376390482865E-4]:7.664761214297E-2)[&rate=5.641376390482865E-4]:3.464769018566E-1,(52[&rate=5.641376390482865E-4]:8.863482594952E-1,((44[&rate=5.641376390482865E-4]:6.840243610405E-1,((45[&rate=5.641376390482865E-4]:4.440095451413E-1,43[&rate=5.641376390482865E-4]:4.248314629495E-1)[&rate=5.641376390482865E-4]:3.682578096329E-2,(48[&rate=5.641376390482865E-4]:3.794115805937E-1,50[&rate=5.641376390482865E-4]:2.972197997718E-1)[&rate=5.641376390482865E-4]:1.041634715383E-1)[&rate=5.641376390482865E-4]:2.25106843155E-1)[&rate=5.641376390482865E-4]:1.899461213433E-1,((11[&rate=5.641376390482865E-4]:3.686035207553E-1,17[&rate=5.641376390482865E-4]:4.06959685139E-1)[&rate=5.641376390482865E-4]:2.804380884767E-1,51[&rate=5.641376390482865E-4]:5.668498284102E-1)[&rate=5.641376390482865E-4]:2.495864073983E-1)[&rate=5.641376390482865E-4]:6.991202368673E-2)[&rate=5.641376390482865E-4]:9.477868731014E-2)[&rate=5.641376390482865E-4]:1.306305547544E-1)[&rate=5.641376390482865E-4]:3.47818218649E-1,(((59[&rate=5.641376390482865E-4]:5.871187512226E-1,(60[&rate=5.641376390482865E-4]:5.030860254806E-1,56[&rate=5.641376390482865E-4]:5.003462994531E-1)[&rate=5.641376390482865E-4]:8.951217779695E-2)[&rate=5.641376390482865E-4]:2.086513148371E-2,57[&rate=5.641376390482865E-4]:6.134633347613E-1)[&rate=5.641376390482865E-4]:7.491587524994E-1,((((55[&rate=5.641376390482865E-4]:5.318514813158E-1,10[&rate=5.641376390482865E-4]:5.510295635075E-1)[&rate=5.641376390482865E-4]:9.83766733718E-2,((23[&rate=5.641376390482865E-4]:5.360934693074E-1,18[&rate=5.641376390482865E-4]:5.169153871157E-1)[&rate=5.641376390482865E-4]:9.872492946894E-2,21[&rate=5.641376390482865E-4]:6.238594946667E-1)[&rate=5.641376390482865E-4]:1.104782490618E-1)[&rate=5.641376390482865E-4]:4.350869305976E-1,39[&rate=5.641376390482865E-4]:1.873974281946E-2)[&rate=5.641376390482865E-4]:1.770620993455E-2,(22[&rate=5.641376390482865E-4]:1.034668876784E0,((26[&rate=5.641376390482865E-4]:7.035494813857E-1,19[&rate=5.641376390482865E-4]:6.788919471392E-1)[&rate=5.641376390482865E-4]:1.991321974575E-1,1[&rate=5.641376390482865E-4]:1.163803089802E-1)[&rate=5.641376390482865E-4]:1.37466649996E-1)[&rate=5.641376390482865E-4]:1.634209115859E-1)[&rate=5.641376390482865E-4]:7.960079204087E-2)[&rate=5.641376390482865E-4]:3.517481534961E-1)[&rate=5.641376390482865E-4]:1.346439102699E-1,(((13[&rate=5.641376390482865E-4]:3.935997467505E-1,9[&rate=5.641376390482865E-4]:3.55243582367E-1)[&rate=5.641376390482865E-4]:2.079360922707E-1,5[&rate=5.641376390482865E-4]:5.467413184734E-1)[&rate=5.641376390482865E-4]:2.355786971864E-1,(16[&rate=5.641376390482865E-4]:5.755280336368E-1,3[&rate=5.641376390482865E-4]:4.604595404862E-1)[&rate=5.641376390482865E-4]:2.698056806531E-1)[&rate=5.641376390482865E-4]:8.694338613943E-1)[&rate=5.641376390482865E-4]:5.590106896586E-1,38[&rate=5.641376390482865E-4]:1.155970046165E0)[&rate=5.641376390482865E-4]:3.507535171414E-1,(34[&rate=5.641376390482865E-4]:3.199541439623E-1,((((24[&rate=5.641376390482865E-4]:5.044029432554E-1,(6[&rate=5.641376390482865E-4]:2.018960531339E-1,7[&rate=5.641376390482865E-4]:2.018960531339E-1)[&rate=5.641376390482865E-4]:1.95657575053E-1)[&rate=5.641376390482865E-4]:1.619654078326E-1,28[&rate=5.641376390482865E-4]:7.102039675264E-1)[&rate=5.641376390482865E-4]:5.916238575209E-2,(20[&rate=5.641376390482865E-4]:3.647560876115E-1,25[&rate=5.641376390482865E-4]:3.811944437759E-1)[&rate=5.641376390482865E-4]:3.49815745119E-1)[&rate=5.641376390482865E-4]:2.361427039179E-1,2[&rate=5.641376390482865E-4]:7.781117969223E-1)[&rate=5.641376390482865E-4]:1.569606401236E0)[&rate=5.641376390482865E-4]:1.425670089837E-1)[&rate=5.641376390482865E-4]:3.136256644647E-2,14[&rate=5.641376390482865E-4]:2.650414896876E0)[&rate=5.641376390482865E-4]:8.495632898942E-2,((30[&rate=5.641376390482865E-4]:5.392432093257E-1,((35[&rate=5.641376390482865E-4]:4.371813779737E-1,(33[&rate=5.641376390482865E-4]:3.678265891584E-1,36[&rate=5.641376390482865E-4]:4.033457148413E-1)[&rate=5.641376390482865E-4]:5.56935866297E-2)[&rate=5.641376390482865E-4]:1.424852736461E-1,(32[&rate=5.641376390482865E-4]:3.539865618523E-1,(31[&rate=5.641376390482865E-4]:2.27091606425E-1,37[&rate=5.641376390482865E-4]:2.27091606425E-1)[&rate=5.641376390482865E-4]:4.219550187518E-2)[&rate=5.641376390482865E-4]:2.366090515163E-1)[&rate=5.641376390482865E-4]:8.799185825215E-2)[&rate=5.641376390482865E-4]:4.957875775648E-2,(29[&rate=5.641376390482865E-4]:5.639825111627E-1,61[&rate=5.641376390482865E-4]:6.842010903976E-1)[&rate=5.641376390482865E-4]:2.483945591952E-2)[&rate=5.641376390482865E-4]:6.105633266587E-2)[&rate=5.641376390482865E-4]:1.133020499379E-1,62[&rate=5.641376390482865E-4]:8.205573988663E-1);
tree STATE_15738000 [&joint=-18014.951881276906,lnP=-18014.951881276906] = [&R] ((((35[&rate=5.595061084651311E-4]:5.842199015963E-1,(32[&rate=5.595061084651311E-4]:4.668055598866E-1,(31[&rate=5.595061084651311E-4]:1.235208056988E-1,37[&rate=5.595061084651311E-4]:1.235208056988E-1)[&rate=5.595061084651311E-4]:2.585853006358E-1)[&rate=5.595061084651311E-4]:1.283433034585E-1)[&rate=5.595061084651311E-4]:4.765056799005E-2,(33[&rate=5.595061084651311E-4]:5.241737503715E-1,36[&rate=5.595061084651311E-4]:5.596928760544E-1)[&rate=5.595061084651311E-4]:9.403551702925E-2)[&rate=5.595061084651311E-4]:1.568143815093E-1,((((((((22[&rate=5.595061084651311E-4]:1.13483063812E0,((26[&rate=5.595061084651311E-4]:6.486727782623E-1,19[&rate=5.595061084651311E-4]:6.240152440158E-1)[&rate=5.595061084651311E-4]:3.81082757035E-1,1[&rate=5.595061084651311E-4]:2.434541654344E-1)[&rate=5.595061084651311E-4]:1.10554554877E-1)[&rate=5.595061084651311E-4]:1.517029486609E-1,39[&rate=5.595061084651311E-4]:1.248897511641E-1)[&rate=5.595061084651311E-4]:6.264964780947E-3,((55[&rate=5.595061084651311E-4]:4.508943056835E-1,10[&rate=5.595061084651311E-4]:4.700723878752E-1)[&rate=5.595061084651311E-4]:4.516931866768E-1,((23[&rate=5.595061084651311E-4]:3.665399431587E-1,18[&rate=5.595061084651311E-4]:3.473618609669E-1)[&rate=5.595061084651311E-4]:3.97401185419E-1,21[&rate=5.595061084651311E-4]:7.529822244681E-1)[&rate=5.595061084651311E-4]:2.537148569331E-1)[&rate=5.595061084651311E-4]:2.751425660506E-1)[&rate=5.595061084651311E-4]:1.588472118273E-1,(((8[&rate=5.595061084651311E-4]:6.1692539401E-1,(27[&rate=5.595061084651311E-4]:5.437721386157E-1,4[&rate=5.595061084651311E-4]:3.711693988897E-1)[&rate=5.595061084651311E-4]:1.964409266272E-1)[&rate=5.595061084651311E-4]:8.576824347291E-2,(((41[&rate=5.595061084651311E-4]:2.808782879421E-1,(53[&rate=5.595061084651311E-4]:3.070281387036E-1,46[&rate=5.595061084651311E-4]:2.988089606213E-1)[&rate=5.595061084651311E-4]:3.987135539914E-3)[&rate=5.595061084651311E-4]:2.652155927182E-1,(12[&rate=5.595061084651311E-4]:4.815627807594E-1,15[&rate=5.595061084651311E-4]:5.199189451431E-1)[&rate=5.595061084651311E-4]:9.192836017467E-2)[&rate=5.595061084651311E-4]:2.971965034878E-2,49[&rate=5.595061084651311E-4]:6.032107912829E-1)[&rate=5.595061084651311E-4]:1.077020242822E-1)[&rate=5.595061084651311E-4]:5.112426227782E-1,((((11[&rate=5.595061084651311E-4]:4.450061724202E-1,17[&rate=5.595061084651311E-4]:4.833623368039E-1)[&rate=5.595061084651311E-4]:6.882832911818E-2,51[&rate=5.595061084651311E-4]:4.316427207165E-1)[&rate=5.595061084651311E-4]:2.25558292993E-1,((48[&rate=5.595061084651311E-4]:2.099733463178E-1,50[&rate=5.595061084651311E-4]:1.27781565496E-1)[&rate=5.595061084651311E-4]:3.455556844069E-1,((45[&rate=5.595061084651311E-4]:4.857581528723E-1,43[&rate=5.595061084651311E-4]:4.665800706805E-1)[&rate=5.595061084651311E-4]:4.639382327124E-2,44[&rate=5.595061084651311E-4]:5.102341679244E-1)[&rate=5.595061084651311E-4]:2.063732855382E-2)[&rate=5.595061084651311E-4]:1.838637638067E-1)[&rate=5.595061084651311E-4]:3.020345631867E-1,(((47[&rate=5.595061084651311E-4]:3.616416204645E-1,(54[&rate=5.595061084651311E-4]:4.598178700638E-1,42[&rate=5.595061084651311E-4]:2.68037048146E-1)[&rate=5.595061084651311E-4]:7.71662161541E-2)[&rate=5.595061084651311E-4]:3.837893504368E-2,40[&rate=5.595061084651311E-4]:3.835821993438E-1)[&rate=5.595061084651311E-4]:4.520914286525E-1,((63[&rate=5.595061084651311E-4]:2.536906613145E-1,58[&rate=5.595061084651311E-4]:2.509509352871E-1)[&rate=5.595061084651311E-4]:4.399322715626E-1,52[&rate=5.595061084651311E-4]:6.552667684934E-1)[&rate=5.595061084651311E-4]:1.201328869001E-1)[&rate=5.595061084651311E-4]:1.838359215026E-1)[&rate=5.595061084651311E-4]:1.807280806252E-1)[&rate=5.595061084651311E-4]:1.418190921687E-1)[&rate=5.595061084651311E-4]:2.452438327635E-2,((56[&rate=5.595061084651311E-4]:2.043252451567E-1,(59[&rate=5.595061084651311E-4]:1.524792982373E-1,60[&rate=5.595061084651311E-4]:1.579587502923E-1)[&rate=5.595061084651311E-4]:4.910622089206E-2)[&rate=5.595061084651311E-4]:5.051598080201E-1,57[&rate=5.595061084651311E-4]:7.122247792045E-1)[&rate=5.595061084651311E-4]:8.4887687431E-1)[&rate=5.595061084651311E-4]:4.083075755137E-1,(((13[&rate=5.595061084651311E-4]:3.822288992805E-1,9[&rate=5.595061084651311E-4]:3.438727348971E-1)[&rate=5.595061084651311E-4]:6.416785865675E-1,5[&rate=5.595061084651311E-4]:9.691129653002E-1)[&rate=5.595061084651311E-4]:2.311834669236E-1,(16[&rate=5.595061084651311E-4]:6.745029871303E-1,3[&rate=5.595061084651311E-4]:5.594344939797E-1)[&rate=5.595061084651311E-4]:5.888071437237E-1)[&rate=5.595061084651311E-4]:5.718525228317E-1)[&rate=5.595061084651311E-4]:5.947886067774E-1,38[&rate=5.595061084651311E-4]:1.312143041285E0)[&rate=5.595061084651311E-4]:2.302415359999E-1,62[&rate=5.595061084651311E-4]:6.265974674714E-1)[&rate=5.595061084651311E-4]:9.104913225831E-2)[&rate=5.595061084651311E-4]:5.095957580206E-2,(61[&rate=5.595061084651311E-4]:7.866899577254E-1,((((((20[&rate=5.595061084651311E-4]:1.169857495132E-1,25[&rate=5.595061084651311E-4]:1.334241056775E-1)[&rate=5.595061084651311E-4]:4.797193850099E-1,28[&rate=5.595061084651311E-4]:6.514996550711E-1)[&rate=5.595061084651311E-4]:3.960442519273E-2,(24[&rate=5.595061084651311E-4]:4.896352582346E-1,(6[&rate=5.595061084651311E-4]:1.401658005604E-1,7[&rate=5.595061084651311E-4]:1.401658005604E-1)[&rate=5.595061084651311E-4]:2.426201426056E-1)[&rate=5.595061084651311E-4]:1.576332055908E-1)[&rate=5.595061084651311E-4]:2.986989961524E-1,2[&rate=5.595061084651311E-4]:7.624058161422E-1)[&rate=5.595061084651311E-4]:1.701462918974E0,14[&rate=5.595061084651311E-4]:2.592635858404E0)[&rate=5.595061084651311E-4]:5.917148349827E-3,((34[&rate=5.595061084651311E-4]:3.558576155679E-1,29[&rate=5.595061084651311E-4]:4.268958669341E-1)[&rate=5.595061084651311E-4]:4.427256973583E-2,30[&rate=5.595061084651311E-4]:4.711684366699E-1)[&rate=5.595061084651311E-4]:4.189164396684E-2)[&rate=5.595061084651311E-4]:1.534112978538E-1)[&rate=5.595061084651311E-4]:4.475774786093E-2);
tree STATE_15740000 [&joint=-18015.675853740064,lnP=-18015.675853740064] = [&R] (((((((((((8[&rate=5.676010884940653E-4]:7.571881333596E-1,(27[&rate=5.676010884940653E-4]:4.439920801785E-1,4[&rate=5.676010884940653E-4]:2.713893404525E-1)[&rate=5.676010884940653E-4]:4.36483724414E-1)[&rate=5.676010884940653E-4]:5.995065001953E-2,((46[&rate=5.676010884940653E-4]:2.017093683956E-1,(41[&rate=5.676010884940653E-4]:8.424257586871E-2,53[&rate=5.676010884940653E-4]:1.143795621701E-1)[&rate=5.676010884940653E-4]:9.554898430777E-2)[&rate=5.676010884940653E-4]:2.285502894385E-1,(12[&rate=5.676010884940653E-4]:3.441952300116E-1,15[&rate=5.676010884940653E-4]:3.825513943953E-1)[&rate=5.676010884940653E-4]:9.154387987716E-2)[&rate=5.676010884940653E-4]:3.896188515725E-1)[&rate=5.676010884940653E-4]:1.295629472783E-1,49[&rate=5.676010884940653E-4]:9.549209087395E-1)[&rate=5.676010884940653E-4]:2.722218781576E-1,(((((11[&rate=5.676010884940653E-4]:5.084713749817E-1,17[&rate=5.676010884940653E-4]:5.468275393654E-1)[&rate=5.676010884940653E-4]:1.338342195079E-1,51[&rate=5.676010884940653E-4]:5.601138136677E-1)[&rate=5.676010884940653E-4]:4.309052964916E-1,((45[&rate=5.676010884940653E-4]:5.851833670396E-1,(48[&rate=5.676010884940653E-4]:2.661769423547E-1,50[&rate=5.676010884940653E-4]:1.839851615328E-1)[&rate=5.676010884940653E-4]:3.217461507123E-1)[&rate=5.676010884940653E-4]:1.026863320016E-1,(44[&rate=5.676010884940653E-4]:8.065849983906E-2,43[&rate=5.676010884940653E-4]:8.339822586641E-2)[&rate=5.676010884940653E-4]:5.852933909831E-1)[&rate=5.676010884940653E-4]:3.826014659126E-1)[&rate=5.676010884940653E-4]:4.479274881884E-2,(((47[&rate=5.676010884940653E-4]:2.809725749263E-1,54[&rate=5.676010884940653E-4]:4.563150406797E-1)[&rate=5.676010884940653E-4]:1.910618286375E-1,(42[&rate=5.676010884940653E-4]:2.119817455389E-1,40[&rate=5.676010884940653E-4]:2.119817455389E-1)[&rate=5.676010884940653E-4]:2.436143018605E-1)[&rate=5.676010884940653E-4]:3.13956133634E-1,(63[&rate=5.676010884940653E-4]:3.995292432744E-1,58[&rate=5.676010884940653E-4]:3.96789517247E-1)[&rate=5.676010884940653E-4]:3.481051295401E-1)[&rate=5.676010884940653E-4]:3.265336505474E-1)[&rate=5.676010884940653E-4]:3.316381533444E-2,52[&rate=5.676010884940653E-4]:1.068975674313E0)[&rate=5.676010884940653E-4]:7.597533176271E-2)[&rate=5.676010884940653E-4]:1.377827462993E-1,(((59[&rate=5.676010884940653E-4]:3.05194358412E-1,(56[&rate=5.676010884940653E-4]:2.80634670889E-1,60[&rate=5.676010884940653E-4]:2.833743969166E-1)[&rate=5.676010884940653E-4]:2.729941355033E-2)[&rate=5.676010884940653E-4]:2.869590811806E-1,57[&rate=5.676010884940653E-4]:5.976328916476E-1)[&rate=5.676010884940653E-4]:9.111890152293E-1,(((22[&rate=5.676010884940653E-4]:9.395980855373E-1,((26[&rate=5.676010884940653E-4]:7.794401634317E-1,19[&rate=5.676010884940653E-4]:7.547826291853E-1)[&rate=5.676010884940653E-4]:6.879414223529E-2,1[&rate=5.676010884940653E-4]:6.19329358041E-2)[&rate=5.676010884940653E-4]:9.684323192495E-2)[&rate=5.676010884940653E-4]:2.709746649928E-1,39[&rate=5.676010884940653E-4]:4.892891491377E-2)[&rate=5.676010884940653E-4]:9.439110995816E-2,((55[&rate=5.676010884940653E-4]:7.271956770241E-1,10[&rate=5.676010884940653E-4]:7.463737592158E-1)[&rate=5.676010884940653E-4]:2.481887967329E-1,((23[&rate=5.676010884940653E-4]:3.961471724507E-1,18[&rate=5.676010884940653E-4]:3.76969090259E-1)[&rate=5.676010884940653E-4]:3.525936388711E-1,21[&rate=5.676010884940653E-4]:7.377819072121E-1)[&rate=5.676010884940653E-4]:3.417121555858E-1)[&rate=5.676010884940653E-4]:2.145108935807E-1)[&rate=5.676010884940653E-4]:1.189265395391E-1)[&rate=5.676010884940653E-4]:2.870636604588E-2)[&rate=5.676010884940653E-4]:3.417133334713E-1,(5[&rate=5.676010884940653E-4]:1.111079202278E0,((13[&rate=5.676010884940653E-4]:4.448363612369E-1,9[&rate=5.676010884940653E-4]:4.064801968534E-1)[&rate=5.676010884940653E-4]:4.395377915546E-1,(16[&rate=5.676010884940653E-4]:4.466382764841E-1,3[&rate=5.676010884940653E-4]:3.315697833335E-1)[&rate=5.676010884940653E-4]:4.459550543897E-1)[&rate=5.676010884940653E-4]:2.81499570034E-1)[&rate=5.676010884940653E-4]:5.709021301437E-1)[&rate=5.676010884940653E-4]:7.093854748301E-1,38[&rate=5.676010884940653E-4]:1.336572286703E0)[&rate=5.676010884940653E-4]:1.595679556774E-1,(29[&rate=5.676010884940653E-4]:4.28511732146E-1,(14[&rate=5.676010884940653E-4]:2.380179203627E0,((((20[&rate=5.676010884940653E-4]:4.939314529116E-1,25[&rate=5.676010884940653E-4]:5.10369809076E-1)[&rate=5.676010884940653E-4]:3.705668880388E-1,28[&rate=5.676010884940653E-4]:9.192928614984E-1)[&rate=5.676010884940653E-4]:3.014371182659E-3,(24[&rate=5.676010884940653E-4]:6.048067753065E-1,(6[&rate=5.676010884940653E-4]:3.091096335064E-1,7[&rate=5.676010884940653E-4]:3.091096335064E-1)[&rate=5.676010884940653E-4]:1.888478267316E-1)[&rate=5.676010884940653E-4]:2.736648409361E-1)[&rate=5.676010884940653E-4]:3.368193816945E-1,2[&rate=5.676010884940653E-4]:1.031729354102E0)[&rate=5.676010884940653E-4]:1.219682726238E0)[&rate=5.676010884940653E-4]:1.338254546358E-1)[&rate=5.676010884940653E-4]:9.446435124108E-2)[&rate=5.676010884940653E-4]:8.774020432851E-2,61[&rate=5.676010884940653E-4]:7.309348669505E-1)[&rate=5.676010884940653E-4]:2.928897532071E-2,(((32[&rate=5.676010884940653E-4]:3.980268556849E-1,(31[&rate=5.676010884940653E-4]:1.704756704708E-1,37[&rate=5.676010884940653E-4]:1.704756704708E-1)[&rate=5.676010884940653E-4]:1.42851731662E-1)[&rate=5.676010884940653E-4]:1.969315179474E-1,(34[&rate=5.676010884940653E-4]:3.605464676084E-1,((33[&rate=5.676010884940653E-4]:4.495545133599E-1,36[&rate=5.676010884940653E-4]:4.850736390428E-1)[&rate=5.676010884940653E-4]:8.672893964163E-2,35[&rate=5.676010884940653E-4]:5.499446551872E-1)[&rate=5.676010884940653E-4]:1.005536433369E-2)[&rate=5.676010884940653E-4]:2.40293923627E-2)[&rate=5.676010884940653E-4]:9.63093621579E-2,62[&rate=5.676010884940653E-4]:6.093005226755E-1)[&rate=5.676010884940653E-4]:8.808178954109E-2)[&rate=5.676010884940653E-4]:2.083597294919E-2,30[&rate=5.676010884940653E-4]:6.608412359855E-1);
tree STATE_15742000 [&joint=-18001.04088014409,lnP=-18001.04088014409] = [&R] ((61[&rate=4.927031031550969E-4]:7.548145403243E-1,((34[&rate=4.927031031550969E-4]:3.734436006916E-1,35[&rate=4.927031031550969E-4]:5.728971526041E-1)[&rate=4.927031031550969E-4]:7.377719874459E-2,((36[&rate=4.927031031550969E-4]:5.724510290732E-1,33[&rate=4.927031031550969E-4]:5.369319033903E-1)[&rate=4.927031031550969E-4]:9.268183085399E-2,(32[&rate=4.927031031550969E-4]:5.768303279357E-1,(31[&rate=4.927031031550969E-4]:3.921715593692E-1,37[&rate=4.927031031550969E-4]:3.921715593692E-1)[&rate=4.927031031550969E-4]:9.99593150145E-2)[&rate=4.927031031550969E-4]:7.737357024295E-2)[&rate=4.927031031550969E-4]:3.399414918764E-3)[&rate=4.927031031550969E-4]:1.16336910287E-1)[&rate=4.927031031550969E-4]:1.427195951863E-2,(((30[&rate=4.927031031550969E-4]:5.125940385769E-1,62[&rate=4.927031031550969E-4]:5.699710877572E-1)[&rate=4.927031031550969E-4]:2.299134524096E-2,((((((((12[&rate=4.927031031550969E-4]:3.1580498216E-1,15[&rate=4.927031031550969E-4]:3.541611465437E-1)[&rate=4.927031031550969E-4]:4.202168080107E-1,(27[&rate=4.927031031550969E-4]:1.908114946961E-1,4[&rate=4.927031031550969E-4]:1.820875497005E-2)[&rate=4.927031031550969E-4]:6.602787886254E-1)[&rate=4.927031031550969E-4]:3.67042501879E-2,8[&rate=4.927031031550969E-4]:7.645068622765E-1)[&rate=4.927031031550969E-4]:1.198318098775E-1,(49[&rate=4.927031031550969E-4]:8.584555005228E-1,((46[&rate=4.927031031550969E-4]:5.305228747869E-1,41[&rate=4.927031031550969E-4]:5.086050665678E-1)[&rate=4.927031031550969E-4]:2.131229618312E-1,53[&rate=4.927031031550969E-4]:7.518650147004E-1)[&rate=4.927031031550969E-4]:1.0933021185E-1)[&rate=4.927031031550969E-4]:3.410234971327E-2)[&rate=4.927031031550969E-4]:4.000743220605E-1,(((44[&rate=4.927031031550969E-4]:7.933483725845E-1,((45[&rate=4.927031031550969E-4]:4.850434190937E-1,43[&rate=4.927031031550969E-4]:4.65865336902E-1)[&rate=4.927031031550969E-4]:1.949621152398E-1,(48[&rate=4.927031031550969E-4]:6.172712897958E-1,50[&rate=4.927031031550969E-4]:5.35079508974E-1)[&rate=4.927031031550969E-4]:6.547397056498E-2)[&rate=4.927031031550969E-4]:1.352606464701E-1)[&rate=4.927031031550969E-4]:1.88182817622E-1,((11[&rate=4.927031031550969E-4]:7.742401931359E-1,17[&rate=4.927031031550969E-4]:8.125963575196E-1)[&rate=4.927031031550969E-4]:1.3763942661E-1,51[&rate=4.927031031550969E-4]:8.296878389241E-1)[&rate=4.927031031550969E-4]:9.430910470701E-2)[&rate=4.927031031550969E-4]:1.273052465319E-1,((52[&rate=4.927031031550969E-4]:4.664688150134E-1,((40[&rate=4.927031031550969E-4]:1.577951479461E-1,54[&rate=4.927031031550969E-4]:3.495759698638E-1)[&rate=4.927031031550969E-4]:2.193805368239E-1,(42[&rate=4.927031031550969E-4]:5.918288306388E-2,47[&rate=4.927031031550969E-4]:7.562123922825E-2)[&rate=4.927031031550969E-4]:3.179928017061E-1)[&rate=4.927031031550969E-4]:1.495671028462E-1)[&rate=4.927031031550969E-4]:1.42958281065E-1,(63[&rate=4.927031031550969E-4]:1.715258879033E-1,58[&rate=4.927031031550969E-4]:1.687861618759E-1)[&rate=4.927031031550969E-4]:4.762573725588E-1)[&rate=4.927031031550969E-4]:4.418750940846E-1)[&rate=4.927031031550969E-4]:1.591382013118E-1)[&rate=4.927031031550969E-4]:3.165865600665E-2,(((59[&rate=4.927031031550969E-4]:1.749110015084E-1,(56[&rate=4.927031031550969E-4]:1.725126932821E-1,60[&rate=4.927031031550969E-4]:1.752524193097E-1)[&rate=4.927031031550969E-4]:5.138034253661E-3)[&rate=4.927031031550969E-4]:1.393746174062E-1,57[&rate=4.927031031550969E-4]:3.197650709695E-1)[&rate=4.927031031550969E-4]:1.135004233165E0,((39[&rate=4.927031031550969E-4]:1.59915494483E-2,((55[&rate=4.927031031550969E-4]:5.534787303423E-1,10[&rate=4.927031031550969E-4]:5.72656812534E-1)[&rate=4.927031031550969E-4]:1.539678568836E-1,((23[&rate=4.927031031550969E-4]:4.093275404666E-1,18[&rate=4.927031031550969E-4]:3.901494582749E-1)[&rate=4.927031031550969E-4]:1.342587295157E-1,21[&rate=4.927031031550969E-4]:5.326273658726E-1)[&rate=4.927031031550969E-4]:2.789288103942E-1)[&rate=4.927031031550969E-4]:3.551203046882E-1)[&rate=4.927031031550969E-4]:7.656802422499E-2,(22[&rate=4.927031031550969E-4]:1.036614184106E0,((26[&rate=4.927031031550969E-4]:7.281401081984E-1,19[&rate=4.927031031550969E-4]:7.034825739519E-1)[&rate=4.927031031550969E-4]:1.273188885115E-1,1[&rate=4.927031031550969E-4]:6.915762684693E-2)[&rate=4.927031031550969E-4]:1.866346394506E-1)[&rate=4.927031031550969E-4]:2.175892251839E-1)[&rate=4.927031031550969E-4]:1.156343879957E-1)[&rate=4.927031031550969E-4]:4.212426389472E-2)[&rate=4.927031031550969E-4]:6.331289941948E-2,((((13[&rate=4.927031031550969E-4]:4.900494832964E-1,9[&rate=4.927031031550969E-4]:4.516933189129E-1)[&rate=4.927031031550969E-4]:2.500082697608E-1,16[&rate=4.927031031550969E-4]:7.482769311394E-1)[&rate=4.927031031550969E-4]:1.264307632621E-2,5[&rate=4.927031031550969E-4]:6.979063088355E-1)[&rate=4.927031031550969E-4]:4.353142395315E-1,3[&rate=4.927031031550969E-4]:1.081165753847E0)[&rate=4.927031031550969E-4]:2.297256451093E-1)[&rate=4.927031031550969E-4]:1.075839410803E0,38[&rate=4.927031031550969E-4]:1.383991083731E0)[&rate=4.927031031550969E-4]:1.247584590806E-1)[&rate=4.927031031550969E-4]:1.704709629098E-2,(29[&rate=4.927031031550969E-4]:4.220581945487E-1,(14[&rate=4.927031031550969E-4]:2.446117191076E0,(((20[&rate=4.927031031550969E-4]:3.542178352426E-1,25[&rate=4.927031031550969E-4]:3.70656191407E-1)[&rate=4.927031031550969E-4]:7.351974926617E-1,(28[&rate=4.927031031550969E-4]:8.874779761697E-1,(24[&rate=4.927031031550969E-4]:5.549571344997E-1,(6[&rate=4.927031031550969E-4]:2.509907716965E-1,7[&rate=4.927031031550969E-4]:2.509907716965E-1)[&rate=4.927031031550969E-4]:1.971170477347E-1)[&rate=4.927031031550969E-4]:2.886852252316E-1)[&rate=4.927031031550969E-4]:2.567318722826E-1)[&rate=4.927031031550969E-4]:6.511972380916E-2,2[&rate=4.927031031550969E-4]:9.819323119874E-1)[&rate=4.927031031550969E-4]:1.3354177558E0)[&rate=4.927031031550969E-4]:6.143392959038E-2)[&rate=4.927031031550969E-4]:1.305742855601E-1)[&rate=4.927031031550969E-4]:9.623544049916E-2);
tree STATE_15744000 [&joint=-18009.34588045092,lnP=-18009.34588045092] = [&R] ((((29[&rate=5.407725114283434E-4]:5.109458657158E-1,30[&rate=5.407725114283434E-4]:5.109458657158E-1)[&rate=5.407725114283434E-4]:7.290934360219E-3,((((28[&rate=5.407725114283434E-4]:8.081942508921E-1,(24[&rate=5.407725114283434E-4]:5.373138880093E-1,(6[&rate=5.407725114283434E-4]:2.096600345229E-1,7[&rate=5.407725114283434E-4]:2.096600345229E-1)[&rate=5.407725114283434E-4]:2.208045384179E-1)[&rate=5.407725114283434E-4]:2.270447464445E-1)[&rate=5.407725114283434E-4]:3.748029292856E-2,(20[&rate=5.407725114283434E-4]:3.399473722304E-1,25[&rate=5.407725114283434E-4]:3.563857283948E-1)[&rate=5.407725114283434E-4]:4.509326510422E-1)[&rate=5.407725114283434E-4]:2.559669887817E-1,2[&rate=5.407725114283434E-4]:8.742442723283E-1)[&rate=5.407725114283434E-4]:1.595545961267E0,(((((22[&rate=5.407725114283434E-4]:1.14975438554E0,((26[&rate=5.407725114283434E-4]:7.200710985103E-1,19[&rate=5.407725114283434E-4]:6.954135642639E-1)[&rate=5.407725114283434E-4]:3.413073409709E-1,1[&rate=5.407725114283434E-4]:2.750770696183E-1)[&rate=5.407725114283434E-4]:9.385539811359E-2)[&rate=5.407725114283434E-4]:9.890484981339E-2,(39[&rate=5.407725114283434E-4]:4.35183016315E-2,((55[&rate=5.407725114283434E-4]:5.157431245959E-1,10[&rate=5.407725114283434E-4]:5.349212067876E-1)[&rate=5.407725114283434E-4]:1.051685575587E-1,((23[&rate=5.407725114283434E-4]:3.340457771276E-1,18[&rate=5.407725114283434E-4]:3.148676949359E-1)[&rate=5.407725114283434E-4]:1.568072046799E-1,21[&rate=5.407725114283434E-4]:4.798940776979E-1)[&rate=5.407725114283434E-4]:2.451271934977E-1)[&rate=5.407725114283434E-4]:4.691819619427E-1)[&rate=5.407725114283434E-4]:4.349709810566E-2)[&rate=5.407725114283434E-4]:1.577033417369E-1,((((59[&rate=5.407725114283434E-4]:3.252191458958E-1,60[&rate=5.407725114283434E-4]:3.306985979508E-1)[&rate=5.407725114283434E-4]:1.18743411275E-1,56[&rate=5.407725114283434E-4]:4.467022831982E-1)[&rate=5.407725114283434E-4]:1.10264524177E-1,57[&rate=5.407725114283434E-4]:5.597065334028E-1)[&rate=5.407725114283434E-4]:9.119596992686E-1,((((46[&rate=5.407725114283434E-4]:4.079212524099E-1,41[&rate=5.407725114283434E-4]:3.860034441908E-1)[&rate=5.407725114283434E-4]:2.825137362711E-1,(53[&rate=5.407725114283434E-4]:5.660776351961E-1,49[&rate=5.407725114283434E-4]:5.633379091685E-1)[&rate=5.407725114283434E-4]:1.325765315672E-1)[&rate=5.407725114283434E-4]:3.353264857947E-1,(8[&rate=5.407725114283434E-4]:8.04276724765E-1,((27[&rate=5.407725114283434E-4]:3.092302337306E-1,4[&rate=5.407725114283434E-4]:1.366274940046E-1)[&rate=5.407725114283434E-4]:5.094293870906E-1,(12[&rate=5.407725114283434E-4]:3.167514528004E-1,15[&rate=5.407725114283434E-4]:3.55107617184E-1)[&rate=5.407725114283434E-4]:3.8683967487E-1)[&rate=5.407725114283434E-4]:1.089047751767E-1)[&rate=5.407725114283434E-4]:2.187450236834E-1)[&rate=5.407725114283434E-4]:1.196229800219E-1,(((44[&rate=5.407725114283434E-4]:6.962921757636E-1,((45[&rate=5.407725114283434E-4]:4.629024608676E-1,(48[&rate=5.407725114283434E-4]:3.477724230014E-1,50[&rate=5.407725114283434E-4]:2.655806421795E-1)[&rate=5.407725114283434E-4]:1.178697638936E-1)[&rate=5.407725114283434E-4]:2.418184726684E-2,43[&rate=5.407725114283434E-4]:4.679062259427E-1)[&rate=5.407725114283434E-4]:2.311256758482E-1)[&rate=5.407725114283434E-4]:3.034554207614E-1,((11[&rate=5.407725114283434E-4]:6.573459736826E-1,17[&rate=5.407725114283434E-4]:6.957021380663E-1)[&rate=5.407725114283434E-4]:1.557076804661E-1,51[&rate=5.407725114283434E-4]:7.308618733269E-1)[&rate=5.407725114283434E-4]:2.113514766227E-1)[&rate=5.407725114283434E-4]:5.362911159197E-2,(((63[&rate=5.407725114283434E-4]:3.467943896842E-1,58[&rate=5.407725114283434E-4]:3.440546636568E-1)[&rate=5.407725114283434E-4]:6.164533551479E-1,((40[&rate=5.407725114283434E-4]:9.878320744457E-2,42[&rate=5.407725114283434E-4]:9.878320744457E-2)[&rate=5.407725114283434E-4]:1.458862234219E-1,(54[&rate=5.407725114283434E-4]:3.264766093168E-1,47[&rate=5.407725114283434E-4]:1.511341435634E-1)[&rate=5.407725114283434E-4]:1.099736434674E-1)[&rate=5.407725114283434E-4]:7.404961221847E-1)[&rate=5.407725114283434E-4]:3.315925951086E-2,52[&rate=5.407725114283434E-4]:9.580508399593E-1)[&rate=5.407725114283434E-4]:3.779162158231E-2)[&rate=5.407725114283434E-4]:7.282966418889E-2)[&rate=5.407725114283434E-4]:1.481995863929E-1)[&rate=5.407725114283434E-4]:1.962785126847E-2)[&rate=5.407725114283434E-4]:5.098659911153E-2,(((5[&rate=5.407725114283434E-4]:2.953379019506E-1,(13[&rate=5.407725114283434E-4]:1.501833331054E-1,9[&rate=5.407725114283434E-4]:1.118271687219E-1)[&rate=5.407725114283434E-4]:1.99949089393E-1)[&rate=5.407725114283434E-4]:6.295741704313E-1,16[&rate=5.407725114283434E-4]:9.87925771012E-1)[&rate=5.407725114283434E-4]:1.453532844789E-1,3[&rate=5.407725114283434E-4]:1.01821056234E0)[&rate=5.407725114283434E-4]:2.74755052218E-1)[&rate=5.407725114283434E-4]:5.984743803839E-1,38[&rate=5.407725114283434E-4]:8.887002689146E-1)[&rate=5.407725114283434E-4]:5.975283208451E-1)[&rate=5.407725114283434E-4]:5.172369310031E-3)[&rate=5.407725114283434E-4]:7.572794463344E-2,((61[&rate=5.407725114283434E-4]:5.994775813473E-1,14[&rate=5.407725114283434E-4]:2.56475192823E0)[&rate=5.407725114283434E-4]:5.690850171189E-2,62[&rate=5.407725114283434E-4]:5.935445530046E-1)[&rate=5.407725114283434E-4]:5.779724088517E-2)[&rate=5.407725114283434E-4]:1.779359170272E-1,(((34[&rate=5.407725114283434E-4]:5.168135791368E-1,35[&rate=5.407725114283434E-4]:7.162671310493E-1)[&rate=5.407725114283434E-4]:9.088320560629E-2,36[&rate=5.407725114283434E-4]:8.290082601528E-1)[&rate=5.407725114283434E-4]:6.038383547848E-2,(33[&rate=5.407725114283434E-4]:6.63928570212E-1,(32[&rate=5.407725114283434E-4]:3.913906253936E-1,(31[&rate=5.407725114283434E-4]:2.037944538139E-1,37[&rate=5.407725114283434E-4]:2.037944538139E-1)[&rate=5.407725114283434E-4]:1.028967180276E-1)[&rate=5.407725114283434E-4]:2.971281087528E-1)[&rate=5.407725114283434E-4]:1.899443997364E-1)[&rate=5.407725114283434E-4]:3.278179014898E-2);
tree STATE_15746000 [&joint=-18001.494583337524,lnP=-18001.494583337524] = [&R] ((32[&rate=5.369909026246543E-4]:3.968723258516E-1,(31[&rate=5.369909026246543E-4]:1.477273864262E-1,37[&rate=5.369909026246543E-4]:1.477273864262E-1)[&rate=5.369909026246543E-4]:1.644454858734E-1)[&rate=5.369909026246543E-4]:4.771073951635E-1,((33[&rate=5.369909026246543E-4]:6.943959676894E-1,36[&rate=5.369909026246543E-4]:7.299150933723E-1)[&rate=5.369909026246543E-4]:1.239719958558E-1,((34[&rate=5.369909026246543E-4]:3.914229436707E-1,35[&rate=5.369909026246543E-4]:5.908764955832E-1)[&rate=5.369909026246543E-4]:1.882317409264E-1,((((62[&rate=5.369909026246543E-4]:5.179518418412E-1,61[&rate=5.369909026246543E-4]:5.807933718958E-1)[&rate=5.369909026246543E-4]:7.27103526669E-2,14[&rate=5.369909026246543E-4]:2.618778071445E0)[&rate=5.369909026246543E-4]:9.019645126186E-2,30[&rate=5.369909026246543E-4]:6.234815965896E-1)[&rate=5.369909026246543E-4]:7.169060288093E-3,(((((28[&rate=5.369909026246543E-4]:8.78937189492E-1,(20[&rate=5.369909026246543E-4]:3.523304659176E-1,25[&rate=5.369909026246543E-4]:3.68768822082E-1)[&rate=5.369909026246543E-4]:4.718122030263E-1)[&rate=5.369909026246543E-4]:1.358320539838E-1,(24[&rate=5.369909026246543E-4]:7.954017954394E-1,(6[&rate=5.369909026246543E-4]:3.743479660939E-2,7[&rate=5.369909026246543E-4]:3.743479660939E-2)[&rate=5.369909026246543E-4]:6.511176837615E-1)[&rate=5.369909026246543E-4]:1.755318315979E-1)[&rate=5.369909026246543E-4]:2.600426656208E-1,2[&rate=5.369909026246543E-4]:1.047414648823E0)[&rate=5.369909026246543E-4]:1.388541697794E0,29[&rate=5.369909026246543E-4]:4.792305437868E-1)[&rate=5.369909026246543E-4]:1.847077486188E-2,(((((59[&rate=5.369909026246543E-4]:3.491378692388E-1,(60[&rate=5.369909026246543E-4]:2.587466602199E-1,56[&rate=5.369909026246543E-4]:2.560069341923E-1)[&rate=5.369909026246543E-4]:9.58706610738E-2)[&rate=5.369909026246543E-4]:2.335148610013E-1,57[&rate=5.369909026246543E-4]:5.88132182295E-1)[&rate=5.369909026246543E-4]:8.495258654205E-1,((39[&rate=5.369909026246543E-4]:8.874285286337E-2,(((55[&rate=5.369909026246543E-4]:4.82956989673E-1,10[&rate=5.369909026246543E-4]:5.021350718647E-1)[&rate=5.369909026246543E-4]:1.414622915253E-1,((23[&rate=5.369909026246543E-4]:3.956945814591E-1,18[&rate=5.369909026246543E-4]:3.765164992674E-1)[&rate=5.369909026246543E-4]:2.384357629768E-1,21[&rate=5.369909026246543E-4]:6.231714403263E-1)[&rate=5.369909026246543E-4]:1.05357429913E-1)[&rate=5.369909026246543E-4]:4.635036178186E-1,(22[&rate=5.369909026246543E-4]:8.525438511674E-1,((26[&rate=5.369909026246543E-4]:6.166124352793E-1,19[&rate=5.369909026246543E-4]:5.919549010328E-1)[&rate=5.369909026246543E-4]:2.128246673805E-1,1[&rate=5.369909026246543E-4]:4.313573279685E-2)[&rate=5.369909026246543E-4]:2.858620056229E-2)[&rate=5.369909026246543E-4]:3.504475410001E-1)[&rate=5.369909026246543E-4]:4.739529631229E-2)[&rate=5.369909026246543E-4]:9.909303438314E-2,((((53[&rate=5.369909026246543E-4]:3.817652471507E-1,(46[&rate=5.369909026246543E-4]:3.273040662496E-1,41[&rate=5.369909026246543E-4]:3.053862580305E-1)[&rate=5.369909026246543E-4]:4.624200281885E-2)[&rate=5.369909026246543E-4]:3.238209753436E-1,49[&rate=5.369909026246543E-4]:7.028464964667E-1)[&rate=5.369909026246543E-4]:1.577507045342E-1,(((12[&rate=5.369909026246543E-4]:2.153219387319E-1,15[&rate=5.369909026246543E-4]:2.536781031156E-1)[&rate=5.369909026246543E-4]:2.030271086246E-1,8[&rate=5.369909026246543E-4]:4.101298692744E-1)[&rate=5.369909026246543E-4]:3.008097064342E-1,(27[&rate=5.369909026246543E-4]:3.812366821898E-1,4[&rate=5.369909026246543E-4]:2.086339424638E-1)[&rate=5.369909026246543E-4]:4.529905647518E-1)[&rate=5.369909026246543E-4]:1.414384472102E-1)[&rate=5.369909026246543E-4]:3.445490516293E-1,(((((42[&rate=5.369909026246543E-4]:1.066871536356E-1,40[&rate=5.369909026246543E-4]:1.066871536356E-1)[&rate=5.369909026246543E-4]:3.843245305634E-1,54[&rate=5.369909026246543E-4]:6.827925061168E-1)[&rate=5.369909026246543E-4]:1.134461684968E-1,47[&rate=5.369909026246543E-4]:6.208962088602E-1)[&rate=5.369909026246543E-4]:2.705206160838E-1,(63[&rate=5.369909026246543E-4]:2.72382498312E-1,58[&rate=5.369909026246543E-4]:2.696427722846E-1)[&rate=5.369909026246543E-4]:5.806781622487E-1)[&rate=5.369909026246543E-4]:1.007723417326E-1,(52[&rate=5.369909026246543E-4]:8.990720382951E-1,((44[&rate=5.369909026246543E-4]:7.139449676311E-1,((48[&rate=5.369909026246543E-4]:1.381443998014E-1,50[&rate=5.369909026246543E-4]:5.595261897952E-2)[&rate=5.369909026246543E-4]:3.898660204025E-1,(43[&rate=5.369909026246543E-4]:3.687045169156E-1,45[&rate=5.369909026246543E-4]:3.878825991074E-1)[&rate=5.369909026246543E-4]:1.373880950691E-1)[&rate=5.369909026246543E-4]:2.105920816737E-1)[&rate=5.369909026246543E-4]:1.817659143325E-1,(51[&rate=5.369909026246543E-4]:5.387564089722E-1,(11[&rate=5.369909026246543E-4]:5.220825473282E-1,17[&rate=5.369909026246543E-4]:5.604387117118E-1)[&rate=5.369909026246543E-4]:9.886564246594E-2)[&rate=5.369909026246543E-4]:2.994202264159E-1)[&rate=5.369909026246543E-4]:6.089540290697E-2)[&rate=5.369909026246543E-4]:1.640479961436E-2)[&rate=5.369909026246543E-4]:2.074776338988E-1)[&rate=5.369909026246543E-4]:5.666223735588E-2)[&rate=5.369909026246543E-4]:3.246818003241E-3)[&rate=5.369909026246543E-4]:1.239460492302E-1,(3[&rate=5.369909026246543E-4]:1.023917831591E0,(16[&rate=5.369909026246543E-4]:9.225612630438E-1,(5[&rate=5.369909026246543E-4]:8.08978313312E-1,(13[&rate=5.369909026246543E-4]:6.682564667226E-1,9[&rate=5.369909026246543E-4]:6.299003023392E-1)[&rate=5.369909026246543E-4]:1.955163671372E-1)[&rate=5.369909026246543E-4]:5.056925110161E-2)[&rate=5.369909026246543E-4]:2.164250616975E-1)[&rate=5.369909026246543E-4]:2.88371196862E-1)[&rate=5.369909026246543E-4]:8.668972478352E-1,38[&rate=5.369909026246543E-4]:1.17644655026E0)[&rate=5.369909026246543E-4]:2.944189273823E-1)[&rate=5.369909026246543E-4]:1.329493382291E-1)[&rate=5.369909026246543E-4]:2.004227908558E-2)[&rate=5.369909026246543E-4]:5.292092922131E-2)[&rate=5.369909026246543E-4]:3.10215935355E-2);
tree STATE_15748000 [&joint=-18009.05912261065,lnP=-18009.05912261065] = [&R] (((((30[&rate=5.060210487500391E-4]:5.290253810665E-1,(((20[&rate=5.060210487500391E-4]:3.335841998455E-1,25[&rate=5.060210487500391E-4]:3.500225560099E-1)[&rate=5.060210487500391E-4]:3.414826471256E-1,(2[&rate=5.060210487500391E-4]:3.21855538914E-1,28[&rate=5.060210487500391E-4]:5.492527991881E-1)[&rate=5.060210487500391E-4]:1.80608568331E-1)[&rate=5.060210487500391E-4]:4.907344043789E-1,(24[&rate=5.060210487500391E-4]:7.824475133877E-1,(6[&rate=5.060210487500391E-4]:5.246381253712E-1,7[&rate=5.060210487500391E-4]:5.246381253712E-1)[&rate=5.060210487500391E-4]:1.50960072948E-1)[&rate=5.060210487500391E-4]:3.943126420719E-1)[&rate=5.060210487500391E-4]:1.492552672272E0)[&rate=5.060210487500391E-4]:9.92453488617E-2,(61[&rate=5.060210487500391E-4]:7.449919313834E-1,29[&rate=5.060210487500391E-4]:6.247733521485E-1)[&rate=5.060210487500391E-4]:3.497377779742E-3)[&rate=5.060210487500391E-4]:2.702087149277E-2,14[&rate=5.060210487500391E-4]:2.740784527538E0)[&rate=5.060210487500391E-4]:8.525708321367E-2,62[&rate=5.060210487500391E-4]:7.97925733815E-1)[&rate=5.060210487500391E-4]:1.266663761411E-1,(34[&rate=5.060210487500391E-4]:6.225671039279E-1,((32[&rate=5.060210487500391E-4]:5.4114509278E-1,(31[&rate=5.060210487500391E-4]:3.438319784598E-1,37[&rate=5.060210487500391E-4]:3.438319784598E-1)[&rate=5.060210487500391E-4]:1.126136607682E-1)[&rate=5.060210487500391E-4]:2.860310409122E-1,(((33[&rate=5.060210487500391E-4]:5.432247975647E-1,36[&rate=5.060210487500391E-4]:5.787439232476E-1)[&rate=5.060210487500391E-4]:2.024678081163E-1,35[&rate=5.060210487500391E-4]:7.593538078666E-1)[&rate=5.060210487500391E-4]:3.178487471513E-2,(((((59[&rate=5.060210487500391E-4]:2.310800367142E-1,(60[&rate=5.060210487500391E-4]:1.640157952529E-1,56[&rate=5.060210487500391E-4]:1.612760692253E-1)[&rate=5.060210487500391E-4]:7.254369351625E-2)[&rate=5.060210487500391E-4]:2.647590663689E-1,57[&rate=5.060210487500391E-4]:5.013185551381E-1)[&rate=5.060210487500391E-4]:1.077207948251E0,(((22[&rate=5.060210487500391E-4]:9.562006508547E-1,((26[&rate=5.060210487500391E-4]:6.815003322966E-1,19[&rate=5.060210487500391E-4]:6.568427980501E-1)[&rate=5.060210487500391E-4]:1.743747038744E-1,1[&rate=5.060210487500391E-4]:6.9573666308E-2)[&rate=5.060210487500391E-4]:1.058050667385E-1)[&rate=5.060210487500391E-4]:3.023837289242E-1,(39[&rate=5.060210487500391E-4]:5.340417515826E-2,((55[&rate=5.060210487500391E-4]:4.823794457832E-1,10[&rate=5.060210487500391E-4]:5.015575279749E-1)[&rate=5.060210487500391E-4]:2.79558173431E-1,((23[&rate=5.060210487500391E-4]:6.793340590467E-1,18[&rate=5.060210487500391E-4]:6.601559768549E-1)[&rate=5.060210487500391E-4]:1.10688154335E-1,21[&rate=5.060210487500391E-4]:7.79063309272E-1)[&rate=5.060210487500391E-4]:8.698389898315E-2)[&rate=5.060210487500391E-4]:3.380418984098E-1)[&rate=5.060210487500391E-4]:4.353636900434E-2)[&rate=5.060210487500391E-4]:2.13480639006E-1,((((8[&rate=5.060210487500391E-4]:7.864572997309E-1,49[&rate=5.060210487500391E-4]:7.946764778129E-1)[&rate=5.060210487500391E-4]:2.726122937807E-2,(((12[&rate=5.060210487500391E-4]:4.653278548454E-1,15[&rate=5.060210487500391E-4]:5.036840192291E-1)[&rate=5.060210487500391E-4]:1.407127398847E-1,53[&rate=5.060210487500391E-4]:6.087803207577E-1)[&rate=5.060210487500391E-4]:2.87377001895E-2,(27[&rate=5.060210487500391E-4]:5.855569939235E-1,4[&rate=5.060210487500391E-4]:4.129542541975E-1)[&rate=5.060210487500391E-4]:1.642897941469E-1)[&rate=5.060210487500391E-4]:1.871594122714E-1)[&rate=5.060210487500391E-4]:1.219616985487E-1,(41[&rate=5.060210487500391E-4]:4.334096090047E-1,46[&rate=5.060210487500391E-4]:4.553274172237E-1)[&rate=5.060210487500391E-4]:4.830925364612E-1)[&rate=5.060210487500391E-4]:2.767509866445E-1,((((42[&rate=5.060210487500391E-4]:1.720463106126E-1,54[&rate=5.060210487500391E-4]:3.638271325303E-1)[&rate=5.060210487500391E-4]:1.158600989588E-1,(47[&rate=5.060210487500391E-4]:2.632768194587E-1,40[&rate=5.060210487500391E-4]:2.468384632944E-1)[&rate=5.060210487500391E-4]:4.106794627698E-2)[&rate=5.060210487500391E-4]:6.826914181595E-1,(63[&rate=5.060210487500391E-4]:4.138268577717E-1,58[&rate=5.060210487500391E-4]:4.110871317443E-1)[&rate=5.060210487500391E-4]:5.348531617401E-1)[&rate=5.060210487500391E-4]:1.638915267953E-1,(52[&rate=5.060210487500391E-4]:9.683901427819E-1,(51[&rate=5.060210487500391E-4]:6.994966301532E-1,((((45[&rate=5.060210487500391E-4]:5.276438453622E-1,(48[&rate=5.060210487500391E-4]:4.217514286206E-1,50[&rate=5.060210487500391E-4]:3.395596477988E-1)[&rate=5.060210487500391E-4]:1.086321427689E-1)[&rate=5.060210487500391E-4]:3.243272436351E-2,43[&rate=5.060210487500391E-4]:5.40898487534E-1)[&rate=5.060210487500391E-4]:1.569897553257E-1,44[&rate=5.060210487500391E-4]:6.951485168323E-1)[&rate=5.060210487500391E-4]:4.836314869632E-2,(11[&rate=5.060210487500391E-4]:5.220783246159E-1,17[&rate=5.060210487500391E-4]:5.604344889996E-1)[&rate=5.060210487500391E-4]:2.460908751591E-1)[&rate=5.060210487500391E-4]:1.351921119996E-2)[&rate=5.060210487500391E-4]:2.688935126288E-1)[&rate=5.060210487500391E-4]:1.058252391414E-1)[&rate=5.060210487500391E-4]:6.424322963897E-2)[&rate=5.060210487500391E-4]:1.63743393524E-1)[&rate=5.060210487500391E-4]:2.152997775437E-2)[&rate=5.060210487500391E-4]:1.946523136567E-1,(3[&rate=5.060210487500391E-4]:9.903612917504E-1,((16[&rate=5.060210487500391E-4]:4.602725101417E-1,5[&rate=5.060210487500391E-4]:3.972588115115E-1)[&rate=5.060210487500391E-4]:2.774852577051E-2,(13[&rate=5.060210487500391E-4]:3.719495724904E-1,9[&rate=5.060210487500391E-4]:3.335934081069E-1)[&rate=5.060210487500391E-4]:1.078522853395E-1)[&rate=5.060210487500391E-4]:6.174087489888E-1)[&rate=5.060210487500391E-4]:5.335024568018E-1)[&rate=5.060210487500391E-4]:2.479298198432E-1,38[&rate=5.060210487500391E-4]:7.690538423678E-1)[&rate=5.060210487500391E-4]:8.668336986614E-1)[&rate=5.060210487500391E-4]:2.510848936174E-2)[&rate=5.060210487500391E-4]:5.773483896885E-3)[&rate=5.060210487500391E-4]:1.736097054816E-1);
tree STATE_15750000 [&joint=-18022.524148925106,lnP=-18022.524148925106] = [&R] ((32[&rate=5.769177277872321E-4]:8.522534292199E-1,(31[&rate=5.769177277872321E-4]:7.06175067514E-1,37[&rate=5.769177277872321E-4]:7.06175067514E-1)[&rate=5.769177277872321E-4]:6.137890815384E-2)[&rate=5.769177277872321E-4]:9.199299527857E-2,(((34[&rate=5.769177277872321E-4]:5.720325692152E-1,(33[&rate=5.769177277872321E-4]:4.833544243822E-1,36[&rate=5.769177277872321E-4]:5.188735500651E-1)[&rate=5.769177277872321E-4]:2.744704945599E-1)[&rate=5.769177277872321E-4]:5.553919665492E-2,(30[&rate=5.769177277872321E-4]:6.640692338365E-1,((((14[&rate=5.769177277872321E-4]:2.481120038526E0,61[&rate=5.769177277872321E-4]:5.15845691644E-1)[&rate=5.769177277872321E-4]:2.091112851469E-2,62[&rate=5.769177277872321E-4]:4.739152901041E-1)[&rate=5.769177277872321E-4]:2.158342174109E-1,(((2[&rate=5.769177277872321E-4]:5.226791034769E-1,((20[&rate=5.769177277872321E-4]:2.430095954812E-1,25[&rate=5.769177277872321E-4]:2.594479516456E-1)[&rate=5.769177277872321E-4]:3.285199031332E-1,28[&rate=5.769177277872321E-4]:6.263240191625E-1)[&rate=5.769177277872321E-4]:1.237523445884E-1)[&rate=5.769177277872321E-4]:4.641121947774E-1,(24[&rate=5.769177277872321E-4]:9.176023156808E-1,(6[&rate=5.769177277872321E-4]:1.535664900167E-1,7[&rate=5.769177277872321E-4]:1.535664900167E-1)[&rate=5.769177277872321E-4]:6.571865105956E-1)[&rate=5.769177277872321E-4]:2.527506264092E-1)[&rate=5.769177277872321E-4]:1.304881468268E0,29[&rate=5.769177277872321E-4]:3.349469636927E-1)[&rate=5.769177277872321E-4]:2.974254946419E-1)[&rate=5.769177277872321E-4]:3.834403024939E-3,(((((59[&rate=5.769177277872321E-4]:4.926016990159E-1,(56[&rate=5.769177277872321E-4]:1.269719353883E-1,60[&rate=5.769177277872321E-4]:1.297116614159E-1)[&rate=5.769177277872321E-4]:3.68369489655E-1)[&rate=5.769177277872321E-4]:8.863945364793E-2,57[&rate=5.769177277872321E-4]:5.867206047188E-1)[&rate=5.769177277872321E-4]:9.691142436094E-1,((((49[&rate=5.769177277872321E-4]:9.105603166533E-1,((((27[&rate=5.769177277872321E-4]:4.379485378103E-1,4[&rate=5.769177277872321E-4]:2.653457980843E-1)[&rate=5.769177277872321E-4]:5.732004931034E-2,53[&rate=5.769177277872321E-4]:3.829398199974E-1)[&rate=5.769177277872321E-4]:2.948604983395E-1,(12[&rate=5.769177277872321E-4]:2.3840111658E-1,15[&rate=5.769177277872321E-4]:2.767572809637E-1)[&rate=5.769177277872321E-4]:4.366594757293E-1)[&rate=5.769177277872321E-4]:3.050584181959E-2,8[&rate=5.769177277872321E-4]:6.973472560468E-1)[&rate=5.769177277872321E-4]:2.049938825245E-1)[&rate=5.769177277872321E-4]:1.937739831269E-2,(41[&rate=5.769177277872321E-4]:8.673098070319E-1,46[&rate=5.769177277872321E-4]:8.89227615251E-1)[&rate=5.769177277872321E-4]:3.523064766026E-2)[&rate=5.769177277872321E-4]:2.50468189481E-1,((((((40[&rate=5.769177277872321E-4]:4.222299109813E-2,42[&rate=5.769177277872321E-4]:4.222299109813E-2)[&rate=5.769177277872321E-4]:2.592211234765E-1,54[&rate=5.769177277872321E-4]:4.932249364924E-1)[&rate=5.769177277872321E-4]:1.30891908104E-1,47[&rate=5.769177277872321E-4]:4.48774378843E-1)[&rate=5.769177277872321E-4]:3.200547020318E-1,(63[&rate=5.769177277872321E-4]:4.770584512632E-1,58[&rate=5.769177277872321E-4]:4.743187252359E-1)[&rate=5.769177277872321E-4]:2.534144652282E-1)[&rate=5.769177277872321E-4]:5.597713530038E-2,52[&rate=5.769177277872321E-4]:7.480938874081E-1)[&rate=5.769177277872321E-4]:1.933826251796E-1,(((11[&rate=5.769177277872321E-4]:2.649956167507E-1,17[&rate=5.769177277872321E-4]:3.033517811344E-1)[&rate=5.769177277872321E-4]:4.159101424526E-1,51[&rate=5.769177277872321E-4]:5.987139783814E-1)[&rate=5.769177277872321E-4]:1.898855445022E-1,(((43[&rate=5.769177277872321E-4]:3.428854995953E-1,45[&rate=5.769177277872321E-4]:3.62063581787E-1)[&rate=5.769177277872321E-4]:9.045489310191E-2,(48[&rate=5.769177277872321E-4]:1.953410754929E-1,50[&rate=5.769177277872321E-4]:1.13149294671E-1)[&rate=5.769177277872321E-4]:2.599171254234E-1)[&rate=5.769177277872321E-4]:4.173287190924E-2,44[&rate=5.769177277872321E-4]:4.723335385791E-1)[&rate=5.769177277872321E-4]:3.7380023088E-1)[&rate=5.769177277872321E-4]:1.52876989704E-1)[&rate=5.769177277872321E-4]:1.567376110374E-1)[&rate=5.769177277872321E-4]:1.970230599242E-1,((22[&rate=5.769177277872321E-4]:9.436816343865E-1,((26[&rate=5.769177277872321E-4]:6.118419399534E-1,19[&rate=5.769177277872321E-4]:5.87184405707E-1)[&rate=5.769177277872321E-4]:2.629759595929E-1,1[&rate=5.769177277872321E-4]:8.85165296834E-2)[&rate=5.769177277872321E-4]:7.434318689491E-2)[&rate=5.769177277872321E-4]:4.670187289645E-1,(((55[&rate=5.769177277872321E-4]:5.011289832782E-1,10[&rate=5.769177277872321E-4]:5.2030706547E-1)[&rate=5.769177277872321E-4]:1.481556396227E-1,((23[&rate=5.769177277872321E-4]:5.09168657129E-1,18[&rate=5.769177277872321E-4]:4.899905749372E-1)[&rate=5.769177277872321E-4]:1.32911865759E-2,21[&rate=5.769177277872321E-4]:5.115009395952E-1)[&rate=5.769177277872321E-4]:2.418932723467E-1)[&rate=5.769177277872321E-4]:4.112715270089E-1,39[&rate=5.769177277872321E-4]:1.398080744406E-2)[&rate=5.769177277872321E-4]:2.350757202907E-1)[&rate=5.769177277872321E-4]:5.439983389685E-2)[&rate=5.769177277872321E-4]:5.803144230813E-3)[&rate=5.769177277872321E-4]:2.223548516534E-1,(3[&rate=5.769177277872321E-4]:8.096931379227E-1,(5[&rate=5.769177277872321E-4]:5.161232518968E-1,(16[&rate=5.769177277872321E-4]:5.68537869491E-1,(13[&rate=5.769177277872321E-4]:3.899374146519E-1,9[&rate=5.769177277872321E-4]:3.515812502685E-1)[&rate=5.769177277872321E-4]:1.703812767568E-1)[&rate=5.769177277872321E-4]:1.059908103592E-2)[&rate=5.769177277872321E-4]:3.456246805464E-1)[&rate=5.769177277872321E-4]:7.191814935657E-1)[&rate=5.769177277872321E-4]:9.436905561541E-1,38[&rate=5.769177277872321E-4]:1.469825461615E0)[&rate=5.769177277872321E-4]:1.395455587385E-1)[&rate=5.769177277872321E-4]:2.786237247694E-2)[&rate=5.769177277872321E-4]:3.45407833998E-2)[&rate=5.769177277872321E-4]:1.224365813059E-2,35[&rate=5.769177277872321E-4]:8.392689759132E-1)[&rate=5.769177277872321E-4]:9.40484868365E-2);
tree STATE_15752000 [&joint=-18034.900569691134,lnP=-18034.900569691134] = [&R] (((33[&rate=4.5003737919538714E-4]:3.071031297014E-1,36[&rate=4.5003737919538714E-4]:3.426222553843E-1)[&rate=4.5003737919538714E-4]:4.917966138038E-1,35[&rate=4.5003737919538714E-4]:8.125609456908E-1)[&rate=4.5003737919538714E-4]:1.202841552354E-1,(((((61[&rate=4.5003737919538714E-4]:4.285972259991E-1,(((20[&rate=4.5003737919538714E-4]:6.018250270881E-1,25[&rate=4.5003737919538714E-4]:6.182633832524E-1)[&rate=4.5003737919538714E-4]:8.189612641437E-1,(28[&rate=4.5003737919538714E-4]:8.903191761452E-1,2[&rate=4.5003737919538714E-4]:6.629219158712E-1)[&rate=4.5003737919538714E-4]:5.852616356346E-1)[&rate=4.5003737919538714E-4]:4.162391019968E-2,(24[&rate=4.5003737919538714E-4]:1.137711438976E0,(6[&rate=4.5003737919538714E-4]:5.052474109314E-1,7[&rate=4.5003737919538714E-4]:5.052474109314E-1)[&rate=4.5003737919538714E-4]:5.256147129761E-1)[&rate=4.5003737919538714E-4]:3.356576665651E-1)[&rate=4.5003737919538714E-4]:9.752969878882E-1)[&rate=4.5003737919538714E-4]:7.044326889242E-2,29[&rate=4.5003737919538714E-4]:3.788219156566E-1)[&rate=4.5003737919538714E-4]:3.28602781521E-1,(30[&rate=4.5003737919538714E-4]:7.007436052286E-1,((((((53[&rate=4.5003737919538714E-4]:8.961545124511E-1,((46[&rate=4.5003737919538714E-4]:6.178177479818E-1,(41[&rate=4.5003737919538714E-4]:5.49180175434E-1,49[&rate=4.5003737919538714E-4]:5.765774357078E-1)[&rate=4.5003737919538714E-4]:4.671976432862E-2)[&rate=4.5003737919538714E-4]:1.093701711299E-1,40[&rate=4.5003737919538714E-4]:7.107495629473E-1)[&rate=4.5003737919538714E-4]:1.607474152571E-1)[&rate=4.5003737919538714E-4]:2.280813532014E-1,(((27[&rate=4.5003737919538714E-4]:4.779296111796E-1,4[&rate=4.5003737919538714E-4]:3.053268714536E-1)[&rate=4.5003737919538714E-4]:4.010632946564E-1,(12[&rate=4.5003737919538714E-4]:4.585175352028E-1,15[&rate=4.5003737919538714E-4]:4.968736995865E-1)[&rate=4.5003737919538714E-4]:3.054068774823E-1)[&rate=4.5003737919538714E-4]:1.628998692694E-1,8[&rate=4.5003737919538714E-4]:9.186051038725E-1)[&rate=4.5003737919538714E-4]:1.946718576704E-1)[&rate=4.5003737919538714E-4]:1.598112273428E-1,(((63[&rate=4.5003737919538714E-4]:4.745500531436E-1,58[&rate=4.5003737919538714E-4]:4.718103271162E-1)[&rate=4.5003737919538714E-4]:4.604015730667E-1,(((47[&rate=4.5003737919538714E-4]:1.359955171307E-1,42[&rate=4.5003737919538714E-4]:1.195571609664E-1)[&rate=4.5003737919538714E-4]:3.933773549425E-1,54[&rate=4.5003737919538714E-4]:7.047153378266E-1)[&rate=4.5003737919538714E-4]:1.938962485925E-1,52[&rate=4.5003737919538714E-4]:6.465567918986E-1)[&rate=4.5003737919538714E-4]:2.50038669928E-1)[&rate=4.5003737919538714E-4]:2.266661024984E-1,(((11[&rate=4.5003737919538714E-4]:8.68271162035E-1,17[&rate=4.5003737919538714E-4]:9.066273264186E-1)[&rate=4.5003737919538714E-4]:1.115939932158E-2,51[&rate=4.5003737919538714E-4]:7.972387805347E-1)[&rate=4.5003737919538714E-4]:2.528286301515E-1,((43[&rate=4.5003737919538714E-4]:5.44463145274E-1,(45[&rate=4.5003737919538714E-4]:4.027684916386E-1,(48[&rate=4.5003737919538714E-4]:2.11649392384E-1,50[&rate=4.5003737919538714E-4]:1.294576115621E-1)[&rate=4.5003737919538714E-4]:1.93858825282E-1)[&rate=4.5003737919538714E-4]:1.608727358272E-1)[&rate=4.5003737919538714E-4]:3.309995794905E-1,44[&rate=4.5003737919538714E-4]:8.727229987372E-1)[&rate=4.5003737919538714E-4]:2.348786585244E-1)[&rate=4.5003737919538714E-4]:7.319415363879E-2)[&rate=4.5003737919538714E-4]:7.585402182089E-2)[&rate=4.5003737919538714E-4]:2.487585016699E-1,(((59[&rate=4.5003737919538714E-4]:3.824330222794E-1,(56[&rate=4.5003737919538714E-4]:3.603754153049E-1,60[&rate=4.5003737919538714E-4]:3.631151413325E-1)[&rate=4.5003737919538714E-4]:2.479733300186E-2)[&rate=4.5003737919538714E-4]:3.230841692439E-1,57[&rate=4.5003737919538714E-4]:7.109966435783E-1)[&rate=4.5003737919538714E-4]:9.875154979164E-1,((39[&rate=4.5003737919538714E-4]:2.694353651978E-2,((55[&rate=4.5003737919538714E-4]:7.037523661005E-1,10[&rate=4.5003737919538714E-4]:7.229304482922E-1)[&rate=4.5003737919538714E-4]:2.882670050163E-2,((23[&rate=4.5003737919538714E-4]:6.361487095286E-1,18[&rate=4.5003737919538714E-4]:6.169706273369E-1)[&rate=4.5003737919538714E-4]:1.134061959467E-1,21[&rate=4.5003737919538714E-4]:7.385960013657E-1)[&rate=4.5003737919538714E-4]:9.809265427737E-2)[&rate=4.5003737919538714E-4]:3.409398123834E-1)[&rate=4.5003737919538714E-4]:1.574020137244E-1,(22[&rate=4.5003737919538714E-4]:1.206197159315E0,((26[&rate=4.5003737919538714E-4]:9.129363511123E-1,19[&rate=4.5003737919538714E-4]:8.882788168658E-1)[&rate=4.5003737919538714E-4]:2.076097971182E-1,1[&rate=4.5003737919538714E-4]:3.342447783676E-1)[&rate=4.5003737919538714E-4]:9.113046313872E-2)[&rate=4.5003737919538714E-4]:1.39792226546E-1)[&rate=4.5003737919538714E-4]:2.675912487847E-1)[&rate=4.5003737919538714E-4]:4.156466869219E-3)[&rate=4.5003737919538714E-4]:1.139587164788E-1,(3[&rate=4.5003737919538714E-4]:1.425902874292E0,((16[&rate=4.5003737919538714E-4]:9.438949181272E-1,5[&rate=4.5003737919538714E-4]:8.80881219497E-1)[&rate=4.5003737919538714E-4]:3.27583626075E-1,(13[&rate=4.5003737919538714E-4]:9.71695519027E-1,9[&rate=4.5003737919538714E-4]:9.333393546436E-1)[&rate=4.5003737919538714E-4]:2.915638470928E-1)[&rate=4.5003737919538714E-4]:2.694928232403E-1)[&rate=4.5003737919538714E-4]:1.414093820578E-1)[&rate=4.5003737919538714E-4]:3.784218409619E-1,38[&rate=4.5003737919538714E-4]:9.429943712839E-1)[&rate=4.5003737919538714E-4]:7.309133929385E-1)[&rate=4.5003737919538714E-4]:6.681091949026E-3)[&rate=4.5003737919538714E-4]:2.063187491449E-2,(34[&rate=4.5003737919538714E-4]:5.816996732744E-1,(62[&rate=4.5003737919538714E-4]:6.062017210471E-1,14[&rate=4.5003737919538714E-4]:2.634317597984E0)[&rate=4.5003737919538714E-4]:1.039132527738E-1)[&rate=4.5003737919538714E-4]:7.531864745148E-2)[&rate=4.5003737919538714E-4]:7.117867020763E-2,(32[&rate=4.5003737919538714E-4]:7.000842698386E-1,(31[&rate=4.5003737919538714E-4]:3.708898276569E-1,37[&rate=4.5003737919538714E-4]:3.708898276569E-1)[&rate=4.5003737919538714E-4]:2.444949886296E-1)[&rate=4.5003737919538714E-4]:2.384952347562E-1)[&rate=4.5003737919538714E-4]:5.194558080159E-3);
tree STATE_15754000 [&joint=-18023.90701982364,lnP=-18023.90701982364] = [&R] (((29[&rate=4.775487848127036E-4]:6.87447839942E-1,((62[&rate=4.775487848127036E-4]:6.629789878849E-1,(14[&rate=4.775487848127036E-4]:2.630886531207E0,(((28[&rate=4.775487848127036E-4]:1.150727695658E0,(2[&rate=4.775487848127036E-4]:8.876221927798E-1,(20[&rate=4.775487848127036E-4]:5.728704151473E-1,25[&rate=4.775487848127036E-4]:5.893087713117E-1)[&rate=4.775487848127036E-4]:4.873545173585E-1)[&rate=4.775487848127036E-4]:3.570824260455E-2)[&rate=4.775487848127036E-4]:2.97602733331E-1,(24[&rate=4.775487848127036E-4]:9.51996689551E-1,(6[&rate=4.775487848127036E-4]:1.858015935781E-1,7[&rate=4.775487848127036E-4]:1.858015935781E-1)[&rate=4.775487848127036E-4]:6.593457809044E-1)[&rate=4.775487848127036E-4]:4.52498123E-1)[&rate=4.775487848127036E-4]:1.258229081955E0,((((((((46[&rate=4.775487848127036E-4]:8.705811013846E-1,((41[&rate=4.775487848127036E-4]:8.025063197309E-1,40[&rate=4.775487848127036E-4]:8.079857717856E-1)[&rate=4.775487848127036E-4]:2.329453802873E-2,49[&rate=4.775487848127036E-4]:8.531981180334E-1)[&rate=4.775487848127036E-4]:2.286243540595E-2)[&rate=4.775487848127036E-4]:4.852991464451E-2,(12[&rate=4.775487848127036E-4]:4.276152266991E-1,15[&rate=4.775487848127036E-4]:4.659713910828E-1)[&rate=4.775487848127036E-4]:4.969752413847E-1)[&rate=4.775487848127036E-4]:8.786818354516E-3,((8[&rate=4.775487848127036E-4]:1.934643852307E-1,53[&rate=4.775487848127036E-4]:2.044232893403E-1)[&rate=4.775487848127036E-4]:6.366285212093E-1,(27[&rate=4.775487848127036E-4]:4.074993526872E-1,4[&rate=4.775487848127036E-4]:2.348966129611E-1)[&rate=4.775487848127036E-4]:5.458812249857E-1)[&rate=4.775487848127036E-4]:9.506520191632E-2)[&rate=4.775487848127036E-4]:4.328678238248E-1,(((((11[&rate=4.775487848127036E-4]:4.796136876975E-1,17[&rate=4.775487848127036E-4]:5.179698520812E-1)[&rate=4.775487848127036E-4]:3.624151524725E-1,51[&rate=4.775487848127036E-4]:7.598370593482E-1)[&rate=4.775487848127036E-4]:9.520463719836E-3,(44[&rate=4.775487848127036E-4]:6.927140289375E-1,(43[&rate=4.775487848127036E-4]:6.718978521787E-1,(45[&rate=4.775487848127036E-4]:6.787495773949E-1,(48[&rate=4.775487848127036E-4]:5.649607860762E-1,50[&rate=4.775487848127036E-4]:4.827690052543E-1)[&rate=4.775487848127036E-4]:1.16528517346E-1)[&rate=4.775487848127036E-4]:1.232635697558E-2)[&rate=4.775487848127036E-4]:2.355590278611E-2)[&rate=4.775487848127036E-4]:1.341777407059E-1)[&rate=4.775487848127036E-4]:4.001693370604E-2,52[&rate=4.775487848127036E-4]:8.093744567741E-1)[&rate=4.775487848127036E-4]:2.170347559661E-1,((63[&rate=4.775487848127036E-4]:4.699216018582E-1,58[&rate=4.775487848127036E-4]:4.671818758308E-1)[&rate=4.775487848127036E-4]:2.955839746444E-1,((54[&rate=4.775487848127036E-4]:3.884990935252E-1,47[&rate=4.775487848127036E-4]:2.131566277719E-1)[&rate=4.775487848127036E-4]:3.435348546715E-1,42[&rate=4.775487848127036E-4]:5.40253126279E-1)[&rate=4.775487848127036E-4]:2.471702584427E-1)[&rate=4.775487848127036E-4]:2.992598006213E-1)[&rate=4.775487848127036E-4]:2.576441167011E-1)[&rate=4.775487848127036E-4]:4.103638444811E-2,((60[&rate=4.775487848127036E-4]:4.721095008241E-1,(56[&rate=4.775487848127036E-4]:4.465898038782E-1,59[&rate=4.775487848127036E-4]:4.438500778508E-1)[&rate=4.775487848127036E-4]:2.277997091836E-2)[&rate=4.775487848127036E-4]:2.916879964862E-1,57[&rate=4.775487848127036E-4]:7.637974973104E-1)[&rate=4.775487848127036E-4]:8.160867371271E-1)[&rate=4.775487848127036E-4]:1.755793203892E-2,((((55[&rate=4.775487848127036E-4]:4.698493756563E-1,10[&rate=4.775487848127036E-4]:4.89027457848E-1)[&rate=4.775487848127036E-4]:8.095172222825E-2,((23[&rate=4.775487848127036E-4]:5.25427034155E-1,18[&rate=4.775487848127036E-4]:5.062489519632E-1)[&rate=4.775487848127036E-4]:1.003545688E-1,21[&rate=4.775487848127036E-4]:6.148226988453E-1)[&rate=4.775487848127036E-4]:4.008798808015E-2)[&rate=4.775487848127036E-4]:3.866639200185E-1,(22[&rate=4.775487848127036E-4]:9.654181253707E-1,((26[&rate=4.775487848127036E-4]:5.766608529023E-1,19[&rate=4.775487848127036E-4]:5.520033186559E-1)[&rate=4.775487848127036E-4]:2.163514463471E-1,1[&rate=4.775487848127036E-4]:6.710929386511E-3)[&rate=4.775487848127036E-4]:1.77885278176E-1)[&rate=4.775487848127036E-4]:8.711538568288E-2)[&rate=4.775487848127036E-4]:1.800086749038E-1,39[&rate=4.775487848127036E-4]:7.089835034109E-2)[&rate=4.775487848127036E-4]:2.799684736695E-1)[&rate=4.775487848127036E-4]:8.471398954447E-2,(3[&rate=4.775487848127036E-4]:1.348938513887E0,(5[&rate=4.775487848127036E-4]:1.151286055906E0,(16[&rate=4.775487848127036E-4]:8.946055301067E-1,(13[&rate=4.775487848127036E-4]:3.342988944603E-1,9[&rate=4.775487848127036E-4]:2.959427300768E-1)[&rate=4.775487848127036E-4]:5.520874575641E-1)[&rate=4.775487848127036E-4]:3.19694224429E-1)[&rate=4.775487848127036E-4]:2.497072525023E-1)[&rate=4.775487848127036E-4]:8.390257364034E-2)[&rate=4.775487848127036E-4]:2.890076306178E-1,38[&rate=4.775487848127036E-4]:7.19108992118E-1)[&rate=4.775487848127036E-4]:7.764916147168E-1)[&rate=4.775487848127036E-4]:2.295715724827E-2)[&rate=4.775487848127036E-4]:6.020833361531E-2)[&rate=4.775487848127036E-4]:4.242465233096E-2,(30[&rate=4.775487848127036E-4]:5.915741087862E-1,34[&rate=4.775487848127036E-4]:5.2053585742E-1)[&rate=4.775487848127036E-4]:5.645248224934E-2)[&rate=4.775487848127036E-4]:3.94212489064E-2)[&rate=4.775487848127036E-4]:5.170475374043E-2,61[&rate=4.775487848127036E-4]:8.593711729173E-1)[&rate=4.775487848127036E-4]:8.977007925449E-3,(((33[&rate=4.775487848127036E-4]:4.077212315535E-1,36[&rate=4.775487848127036E-4]:4.432403572364E-1)[&rate=4.775487848127036E-4]:3.477030150249E-1,(32[&rate=4.775487848127036E-4]:6.70180817696E-1,(31[&rate=4.775487848127036E-4]:4.337250784203E-1,37[&rate=4.775487848127036E-4]:4.337250784203E-1)[&rate=4.775487848127036E-4]:1.517562857236E-1)[&rate=4.775487848127036E-4]:1.098335928167E-1)[&rate=4.775487848127036E-4]:5.787141801175E-2,35[&rate=4.775487848127036E-4]:8.269568667757E-1)[&rate=4.775487848127036E-4]:4.958803537841E-2);
tree STATE_15756000 [&joint=-18018.573142473044,lnP=-18018.573142473044] = [&R] ((29[&rate=4.758921596593134E-4]:6.607861037854E-1,(((((24[&rate=4.758921596593134E-4]:8.232642440896E-1,(6[&rate=4.758921596593134E-4]:2.775218596736E-1,7[&rate=4.758921596593134E-4]:2.775218596736E-1)[&rate=4.758921596593134E-4]:4.388930693475E-1)[&rate=4.758921596593134E-4]:2.054691754656E-1,(20[&rate=4.758921596593134E-4]:6.162346647425E-1,25[&rate=4.758921596593134E-4]:6.326730209069E-1)[&rate=4.758921596593134E-4]:4.01539850703E-1)[&rate=4.758921596593134E-4]:1.153218082161E-1,28[&rate=4.758921596593134E-4]:1.18789084421E0)[&rate=4.758921596593134E-4]:2.211737381622E-1,2[&rate=4.758921596593134E-4]:1.181667322098E0)[&rate=4.758921596593134E-4]:1.127430270622E0,14[&rate=4.758921596593134E-4]:2.437864716008E0)[&rate=4.758921596593134E-4]:3.084143138946E-1)[&rate=4.758921596593134E-4]:1.667749850203E-1,((((33[&rate=4.758921596593134E-4]:3.883152499814E-1,36[&rate=4.758921596593134E-4]:4.238343756643E-1)[&rate=4.758921596593134E-4]:3.728098365115E-1,(32[&rate=4.758921596593134E-4]:5.131787387795E-1,(31[&rate=4.758921596593134E-4]:2.112861518042E-1,37[&rate=4.758921596593134E-4]:2.112861518042E-1)[&rate=4.758921596593134E-4]:2.171931334232E-1)[&rate=4.758921596593134E-4]:2.725365116479E-1)[&rate=4.758921596593134E-4]:3.181245688936E-2,35[&rate=4.758921596593134E-4]:8.06598745568E-1)[&rate=4.758921596593134E-4]:1.332837515318E-1,(((62[&rate=4.758921596593134E-4]:6.826155866742E-1,(((((((55[&rate=4.758921596593134E-4]:7.028648496077E-1,10[&rate=4.758921596593134E-4]:7.220429317994E-1)[&rate=4.758921596593134E-4]:5.104323347071E-2,((23[&rate=4.758921596593134E-4]:6.479322287302E-1,18[&rate=4.758921596593134E-4]:6.287541465385E-1)[&rate=4.758921596593134E-4]:1.028168528458E-1,21[&rate=4.758921596593134E-4]:7.397901774663E-1)[&rate=4.758921596593134E-4]:1.182274946531E-1)[&rate=4.758921596593134E-4]:3.93057879182E-1,39[&rate=4.758921596593134E-4]:1.003906197947E-1)[&rate=4.758921596593134E-4]:1.093129246028E-1,(22[&rate=4.758921596593134E-4]:1.089918983552E0,((26[&rate=4.758921596593134E-4]:3.686980953684E-1,19[&rate=4.758921596593134E-4]:3.44040561122E-1)[&rate=4.758921596593134E-4]:4.597566157346E-1,1[&rate=4.758921596593134E-4]:4.215334124009E-2)[&rate=4.758921596593134E-4]:2.669437245038E-1)[&rate=4.758921596593134E-4]:2.814283964617E-1)[&rate=4.758921596593134E-4]:1.717891232409E-1,((((56[&rate=4.758921596593134E-4]:4.74712215807E-1,59[&rate=4.758921596593134E-4]:4.719724897797E-1)[&rate=4.758921596593134E-4]:7.725572062412E-3,60[&rate=4.758921596593134E-4]:4.85177513897E-1)[&rate=4.758921596593134E-4]:3.566283454047E-1,57[&rate=4.758921596593134E-4]:8.418058593017E-1)[&rate=4.758921596593134E-4]:7.030514663191E-1,(((((12[&rate=4.758921596593134E-4]:4.61961665303E-1,15[&rate=4.758921596593134E-4]:5.003178296867E-1)[&rate=4.758921596593134E-4]:1.762456107522E-1,(53[&rate=4.758921596593134E-4]:5.268019612923E-1,(27[&rate=4.758921596593134E-4]:4.39751281648E-1,4[&rate=4.758921596593134E-4]:2.67148541922E-1)[&rate=4.758921596593134E-4]:1.993794467676E-1)[&rate=4.758921596593134E-4]:1.141450407904E-1)[&rate=4.758921596593134E-4]:1.226666832897E-1,8[&rate=4.758921596593134E-4]:7.526547812628E-1)[&rate=4.758921596593134E-4]:2.930717183014E-1,(((40[&rate=4.758921596593134E-4]:6.951441553813E-1,49[&rate=4.758921596593134E-4]:7.170619636004E-1)[&rate=4.758921596593134E-4]:7.748094417979E-3,41[&rate=4.758921596593134E-4]:6.974127977446E-1)[&rate=4.758921596593134E-4]:1.729146312279E-1,46[&rate=4.758921596593134E-4]:8.922452371915E-1)[&rate=4.758921596593134E-4]:1.562209884001E-1)[&rate=4.758921596593134E-4]:2.633940342263E-1,(((63[&rate=4.758921596593134E-4]:3.6144997767E-1,58[&rate=4.758921596593134E-4]:3.587102516427E-1)[&rate=4.758921596593134E-4]:2.886190909756E-1,(54[&rate=4.758921596593134E-4]:5.12588100219E-1,(42[&rate=4.758921596593134E-4]:1.388246261397E-1,47[&rate=4.758921596593134E-4]:1.552629823041E-1)[&rate=4.758921596593134E-4]:1.819826521616E-1)[&rate=4.758921596593134E-4]:3.511795985634E-1)[&rate=4.758921596593134E-4]:4.475803481109E-1,(52[&rate=4.758921596593134E-4]:9.867564818638E-1,(((11[&rate=4.758921596593134E-4]:5.502331754147E-1,17[&rate=4.758921596593134E-4]:5.885893397984E-1)[&rate=4.758921596593134E-4]:1.302785215098E-1,51[&rate=4.758921596593134E-4]:5.983199161026E-1)[&rate=4.758921596593134E-4]:2.738557112042E-1,((45[&rate=4.758921596593134E-4]:7.007768558648E-1,(48[&rate=4.758921596593134E-4]:1.966497455807E-1,50[&rate=4.758921596593134E-4]:1.144579647588E-1)[&rate=4.758921596593134E-4]:5.068668363114E-1)[&rate=4.758921596593134E-4]:1.167449974117E-1,(43[&rate=4.758921596593134E-4]:2.564541002786E-1,44[&rate=4.758921596593134E-4]:2.537143742513E-1)[&rate=4.758921596593134E-4]:5.418896708061E-1)[&rate=4.758921596593134E-4]:1.341058288249E-1)[&rate=4.758921596593134E-4]:1.14580854557E-1)[&rate=4.758921596593134E-4]:7.253677050906E-2)[&rate=4.758921596593134E-4]:1.758546786779E-1)[&rate=4.758921596593134E-4]:5.491487402194E-2)[&rate=4.758921596593134E-4]:8.321068448333E-2)[&rate=4.758921596593134E-4]:1.294301326216E-1,(3[&rate=4.758921596593134E-4]:1.225812385883E0,(16[&rate=4.758921596593134E-4]:8.813229295836E-1,(5[&rate=4.758921596593134E-4]:6.976667556082E-1,(13[&rate=4.758921596593134E-4]:7.326504836563E-1,9[&rate=4.758921596593134E-4]:6.942943192728E-1)[&rate=4.758921596593134E-4]:1.981079249972E-2)[&rate=4.758921596593134E-4]:1.206424753453E-1)[&rate=4.758921596593134E-4]:4.595579494504E-1)[&rate=4.758921596593134E-4]:2.823706883493E-1)[&rate=4.758921596593134E-4]:8.745306611156E-1,38[&rate=4.758921596593134E-4]:1.379974009321E0)[&rate=4.758921596593134E-4]:2.18428687167E-1)[&rate=4.758921596593134E-4]:1.432019824428E-2,34[&rate=4.758921596593134E-4]:5.685204843719E-1)[&rate=4.758921596593134E-4]:2.544479530664E-2,(61[&rate=4.758921596593134E-4]:7.488869030567E-1,30[&rate=4.758921596593134E-4]:6.286683238218E-1)[&rate=4.758921596593134E-4]:3.633520722297E-2)[&rate=4.758921596593134E-4]:1.464636655087E-1)[&rate=4.758921596593134E-4]:1.609389225229E-2);
tree STATE_15758000 [&joint=-18006.81124570967,lnP=-18006.81124570967] = [&R] (((33[&rate=4.619131678145965E-4]:4.411606525131E-1,36[&rate=4.619131678145965E-4]:4.766797781959E-1)[&rate=4.619131678145965E-4]:3.787241631084E-1,35[&rate=4.619131678145965E-4]:8.335460178071E-1)[&rate=4.619131678145965E-4]:1.310741570987E-1,((32[&rate=4.619131678145965E-4]:7.578736978107E-1,(31[&rate=4.619131678145965E-4]:2.569850818377E-1,37[&rate=4.619131678145965E-4]:2.569850818377E-1)[&rate=4.619131678145965E-4]:4.161891624209E-1)[&rate=4.619131678145965E-4]:1.365359818847E-1,(((((((24[&rate=4.619131678145965E-4]:7.877798378646E-1,(6[&rate=4.619131678145965E-4]:1.607967775977E-1,7[&rate=4.619131678145965E-4]:1.607967775977E-1)[&rate=4.619131678145965E-4]:5.201337451984E-1)[&rate=4.619131678145965E-4]:1.613648281335E-1,(20[&rate=4.619131678145965E-4]:5.726252199469E-1,25[&rate=4.619131678145965E-4]:5.890635761113E-1)[&rate=4.619131678145965E-4]:3.655605419415E-1)[&rate=4.619131678145965E-4]:7.608107710088E-2,28[&rate=4.619131678145965E-4]:1.069061359537E0)[&rate=4.619131678145965E-4]:2.667376449772E-1,2[&rate=4.619131678145965E-4]:1.108401744241E0)[&rate=4.619131678145965E-4]:1.444851809173E0,29[&rate=4.619131678145965E-4]:5.965277505846E-1)[&rate=4.619131678145965E-4]:2.371596255914E-2,(14[&rate=4.619131678145965E-4]:2.699411424549E0,(34[&rate=4.619131678145965E-4]:5.24619553005E-1,30[&rate=4.619131678145965E-4]:5.956578043712E-1)[&rate=4.619131678145965E-4]:1.826069406034E-2)[&rate=4.619131678145965E-4]:6.325214712214E-3)[&rate=4.619131678145965E-4]:3.871052552507E-2,(((((((((((12[&rate=4.619131678145965E-4]:3.58507776038E-1,15[&rate=4.619131678145965E-4]:3.968639404217E-1)[&rate=4.619131678145965E-4]:3.310803000648E-1,53[&rate=4.619131678145965E-4]:6.923278021303E-1)[&rate=4.619131678145965E-4]:1.212670308008E-1,(27[&rate=4.619131678145965E-4]:7.41977860091E-1,4[&rate=4.619131678145965E-4]:5.69375120365E-1)[&rate=4.619131678145965E-4]:1.839457399634E-1)[&rate=4.619131678145965E-4]:5.059286600205E-2,8[&rate=4.619131678145965E-4]:8.532287948236E-1)[&rate=4.619131678145965E-4]:2.774956214058E-1,((46[&rate=4.619131678145965E-4]:6.426510786881E-1,(49[&rate=4.619131678145965E-4]:6.026771885407E-1,40[&rate=4.619131678145965E-4]:5.807593803216E-1)[&rate=4.619131678145965E-4]:4.545334220217E-2)[&rate=4.619131678145965E-4]:2.614793305839E-3,41[&rate=4.619131678145965E-4]:6.233480637749E-1)[&rate=4.619131678145965E-4]:4.881982702628E-1)[&rate=4.619131678145965E-4]:1.60516030754E-1,(((54[&rate=4.619131678145965E-4]:7.25689394615E-1,(42[&rate=4.619131678145965E-4]:3.762666015906E-1,47[&rate=4.619131678145965E-4]:3.92704957755E-1)[&rate=4.619131678145965E-4]:1.576419711066E-1)[&rate=4.619131678145965E-4]:2.740835459799E-1,(52[&rate=4.619131678145965E-4]:6.15301158111E-1,(63[&rate=4.619131678145965E-4]:3.959095318322E-1,58[&rate=4.619131678145965E-4]:3.931698058048E-1)[&rate=4.619131678145965E-4]:2.577477906625E-1)[&rate=4.619131678145965E-4]:1.324169879633E-1)[&rate=4.619131678145965E-4]:4.136406502717E-1,(((11[&rate=4.619131678145965E-4]:6.997886187551E-1,17[&rate=4.619131678145965E-4]:7.381447831388E-1)[&rate=4.619131678145965E-4]:1.576506796377E-1,51[&rate=4.619131678145965E-4]:7.752475175709E-1)[&rate=4.619131678145965E-4]:1.748068376046E-1,(44[&rate=4.619131678145965E-4]:8.875460447898E-1,((45[&rate=4.619131678145965E-4]:7.063717289088E-1,43[&rate=4.619131678145965E-4]:6.871936467171E-1)[&rate=4.619131678145965E-4]:2.017894548134E-3,(48[&rate=4.619131678145965E-4]:2.902671825702E-1,50[&rate=4.619131678145965E-4]:2.080754017484E-1)[&rate=4.619131678145965E-4]:4.208621669141E-1)[&rate=4.619131678145965E-4]:2.010742295519E-1)[&rate=4.619131678145965E-4]:1.200425569612E-1)[&rate=4.619131678145965E-4]:2.113044411705E-1)[&rate=4.619131678145965E-4]:5.590904789763E-2)[&rate=4.619131678145965E-4]:1.159367268456E-1,((((56[&rate=4.619131678145965E-4]:4.680105816021E-1,59[&rate=4.619131678145965E-4]:4.652708555748E-1)[&rate=4.619131678145965E-4]:1.000477033585E-3,60[&rate=4.619131678145965E-4]:4.717507846633E-1)[&rate=4.619131678145965E-4]:2.336207221843E-1,57[&rate=4.619131678145965E-4]:7.053715068476E-1)[&rate=4.619131678145965E-4]:8.490128757457E-1,((39[&rate=4.619131678145965E-4]:4.285236378196E-2,(22[&rate=4.619131678145965E-4]:1.076631486082E0,((26[&rate=4.619131678145965E-4]:7.318261406688E-1,19[&rate=4.619131678145965E-4]:7.071686064223E-1)[&rate=4.619131678145965E-4]:1.574146625933E-1,1[&rate=4.619131678145965E-4]:1.029394333991E-1)[&rate=4.619131678145965E-4]:1.928701348744E-1)[&rate=4.619131678145965E-4]:1.278647133166E-1)[&rate=4.619131678145965E-4]:1.31514002799E-1,((55[&rate=4.619131678145965E-4]:8.091460142188E-1,10[&rate=4.619131678145965E-4]:8.283240964105E-1)[&rate=4.619131678145965E-4]:4.806088981704E-2,((23[&rate=4.619131678145965E-4]:5.103503895512E-1,18[&rate=4.619131678145965E-4]:4.911723073594E-1)[&rate=4.619131678145965E-4]:2.207198628251E-1,21[&rate=4.619131678145965E-4]:7.201113482666E-1)[&rate=4.619131678145965E-4]:2.412051448101E-1)[&rate=4.619131678145965E-4]:3.637348050109E-1)[&rate=4.619131678145965E-4]:1.334426735465E-1)[&rate=4.619131678145965E-4]:3.361470904405E-2)[&rate=4.619131678145965E-4]:1.078436470585E-1,(3[&rate=4.619131678145965E-4]:1.231687875603E0,((16[&rate=4.619131678145965E-4]:4.453873118399E-1,5[&rate=4.619131678145965E-4]:3.823736132097E-1)[&rate=4.619131678145965E-4]:4.922121876708E-1,(13[&rate=4.619131678145965E-4]:4.896861863333E-1,9[&rate=4.619131678145965E-4]:4.513300219498E-1)[&rate=4.619131678145965E-4]:4.396941350951E-1)[&rate=4.619131678145965E-4]:4.091568692429E-1)[&rate=4.619131678145965E-4]:2.148397945998E-1)[&rate=4.619131678145965E-4]:8.61447636511E-1,38[&rate=4.619131678145965E-4]:1.305235580686E0)[&rate=4.619131678145965E-4]:2.666279570203E-1,61[&rate=4.619131678145965E-4]:7.189179579476E-1)[&rate=4.619131678145965E-4]:5.69888700146E-5,62[&rate=4.619131678145965E-4]:6.56133416763E-1)[&rate=4.619131678145965E-4]:6.019787108612E-2)[&rate=4.619131678145965E-4]:9.611117873159E-2)[&rate=4.619131678145965E-4]:8.113945695909E-2);
tree STATE_15760000 [&joint=-18009.31241421925,lnP=-18009.31241421925] = [&R] (((61[&rate=5.208572212082762E-4]:7.346168556414E-1,14[&rate=5.208572212082762E-4]:2.699891202524E0)[&rate=5.208572212082762E-4]:9.532703080842E-2,(30[&rate=5.208572212082762E-4]:5.965814700278E-1,((62[&rate=5.208572212082762E-4]:6.494449440426E-1,(((((((56[&rate=5.208572212082762E-4]:3.693086747823E-1,59[&rate=5.208572212082762E-4]:3.665689487549E-1)[&rate=5.208572212082762E-4]:1.824151782303E-1,60[&rate=5.208572212082762E-4]:5.544635790401E-1)[&rate=5.208572212082762E-4]:5.396822229124E-2,57[&rate=5.208572212082762E-4]:6.084318013314E-1)[&rate=5.208572212082762E-4]:8.929720317166E-1,(((((27[&rate=5.208572212082762E-4]:5.367730087178E-1,4[&rate=5.208572212082762E-4]:3.641702689918E-1)[&rate=5.208572212082762E-4]:3.567323962125E-1,(12[&rate=5.208572212082762E-4]:6.265336139091E-1,15[&rate=5.208572212082762E-4]:6.648897782928E-1)[&rate=5.208572212082762E-4]:1.519032978704E-1)[&rate=5.208572212082762E-4]:7.58965255886E-2,(8[&rate=5.208572212082762E-4]:4.447485927638E-1,53[&rate=5.208572212082762E-4]:4.557074968734E-1)[&rate=5.208572212082762E-4]:4.013656665222E-1)[&rate=5.208572212082762E-4]:6.344847884644E-2,(46[&rate=5.208572212082762E-4]:7.643315596788E-1,((49[&rate=5.208572212082762E-4]:4.335553774358E-1,41[&rate=5.208572212082762E-4]:4.06158117162E-1)[&rate=5.208572212082762E-4]:1.390579180323E-1,40[&rate=5.208572212082762E-4]:5.506954872491E-1)[&rate=5.208572212082762E-4]:1.971977162653E-1)[&rate=5.208572212082762E-4]:1.47970904481E-1)[&rate=5.208572212082762E-4]:3.452838797132E-1,((((63[&rate=5.208572212082762E-4]:4.247541095038E-1,58[&rate=5.208572212082762E-4]:4.220143834765E-1)[&rate=5.208572212082762E-4]:3.300017849133E-1,52[&rate=5.208572212082762E-4]:7.163997300335E-1)[&rate=5.208572212082762E-4]:3.095156628184E-2,((54[&rate=5.208572212082762E-4]:6.034992233724E-1,42[&rate=5.208572212082762E-4]:4.117184014546E-1)[&rate=5.208572212082762E-4]:1.435810719976E-1,47[&rate=5.208572212082762E-4]:5.717378296167E-1)[&rate=5.208572212082762E-4]:2.523257954658E-1)[&rate=5.208572212082762E-4]:1.566086847957E-1,(((11[&rate=5.208572212082762E-4]:4.560258963858E-1,17[&rate=5.208572212082762E-4]:4.943820607695E-1)[&rate=5.208572212082762E-4]:3.296508564889E-1,51[&rate=5.208572212082762E-4]:7.034849720529E-1)[&rate=5.208572212082762E-4]:1.496252767389E-1,(((48[&rate=5.208572212082762E-4]:4.373975007436E-1,50[&rate=5.208572212082762E-4]:3.552057199217E-1)[&rate=5.208572212082762E-4]:1.519531910986E-1,45[&rate=5.208572212082762E-4]:5.866109658149E-1)[&rate=5.208572212082762E-4]:2.073868845923E-1,(44[&rate=5.208572212082762E-4]:5.541026361357E-1,43[&rate=5.208572212082762E-4]:5.56842362163E-1)[&rate=5.208572212082762E-4]:2.179774060525E-1)[&rate=5.208572212082762E-4]:1.38564453179E-1)[&rate=5.208572212082762E-4]:5.084973231929E-2)[&rate=5.208572212082762E-4]:2.769140339948E-1)[&rate=5.208572212082762E-4]:6.573529739403E-2)[&rate=5.208572212082762E-4]:2.405090441025E-2,((39[&rate=5.208572212082762E-4]:1.202417438624E-1,((55[&rate=5.208572212082762E-4]:4.078895818904E-1,10[&rate=5.208572212082762E-4]:4.270676640821E-1)[&rate=5.208572212082762E-4]:4.37745880018E-1,((23[&rate=5.208572212082762E-4]:5.193867370538E-1,18[&rate=5.208572212082762E-4]:5.00208654862E-1)[&rate=5.208572212082762E-4]:5.329223130673E-2,21[&rate=5.208572212082762E-4]:5.617200642508E-1)[&rate=5.208572212082762E-4]:3.880249866985E-1)[&rate=5.208572212082762E-4]:3.211816244197E-1)[&rate=5.208572212082762E-4]:5.346265528962E-2,(22[&rate=5.208572212082762E-4]:1.015262792491E0,((26[&rate=5.208572212082762E-4]:5.451956792713E-1,19[&rate=5.208572212082762E-4]:5.205381450249E-1)[&rate=5.208572212082762E-4]:3.261685941945E-1,1[&rate=5.208572212082762E-4]:8.50629036029E-2)[&rate=5.208572212082762E-4]:1.4937797108E-1)[&rate=5.208572212082762E-4]:3.200854422773E-1)[&rate=5.208572212082762E-4]:1.051749958405E-1)[&rate=5.208572212082762E-4]:1.688422737687E-1,(3[&rate=5.208572212082762E-4]:8.405874791585E-1,((5[&rate=5.208572212082762E-4]:7.602429756623E-1,(13[&rate=5.208572212082762E-4]:4.753011916674E-1,9[&rate=5.208572212082762E-4]:4.36945027284E-1)[&rate=5.208572212082762E-4]:3.397363045427E-1)[&rate=5.208572212082762E-4]:8.219228349591E-2,16[&rate=5.208572212082762E-4]:9.054489577884E-1)[&rate=5.208572212082762E-4]:5.020701452079E-2)[&rate=5.208572212082762E-4]:6.043944635752E-1)[&rate=5.208572212082762E-4]:1.032457758175E0,38[&rate=5.208572212082762E-4]:1.474699974881E0)[&rate=5.208572212082762E-4]:9.053207897462E-2)[&rate=5.208572212082762E-4]:1.841930996079E-3,(((((28[&rate=5.208572212082762E-4]:1.042060153339E0,(20[&rate=5.208572212082762E-4]:5.38772629989E-1,25[&rate=5.208572212082762E-4]:5.552109861534E-1)[&rate=5.208572212082762E-4]:4.484930028021E-1)[&rate=5.208572212082762E-4]:1.365136268842E-3,(24[&rate=5.208572212082762E-4]:9.179651646983E-1,(6[&rate=5.208572212082762E-4]:4.403933814206E-1,7[&rate=5.208572212082762E-4]:4.403933814206E-1)[&rate=5.208572212082762E-4]:3.707224682092E-1)[&rate=5.208572212082762E-4]:8.16245084713E-2)[&rate=5.208572212082762E-4]:2.830092574604E-1,2[&rate=5.208572212082762E-4]:1.099037286794E0)[&rate=5.208572212082762E-4]:1.296971681874E0,34[&rate=5.208572212082762E-4]:3.68244914473E-1)[&rate=5.208572212082762E-4]:1.540426933591E-1,29[&rate=5.208572212082762E-4]:5.933258591982E-1)[&rate=5.208572212082762E-4]:5.839666601033E-4)[&rate=5.208572212082762E-4]:2.671644169526E-3)[&rate=5.208572212082762E-4]:1.131438371871E-1)[&rate=5.208572212082762E-4]:3.142922512133E-2,((32[&rate=5.208572212082762E-4]:7.382719497226E-1,(31[&rate=5.208572212082762E-4]:5.157704075381E-1,37[&rate=5.208572212082762E-4]:5.157704075381E-1)[&rate=5.208572212082762E-4]:1.378020886325E-1)[&rate=5.208572212082762E-4]:3.373333375637E-2,((33[&rate=5.208572212082762E-4]:5.415605849685E-1,36[&rate=5.208572212082762E-4]:5.770797106514E-1)[&rate=5.208572212082762E-4]:4.337790121491E-2,35[&rate=5.208572212082762E-4]:5.985996883691E-1)[&rate=5.208572212082762E-4]:1.624766333612E-1)[&rate=5.208572212082762E-4]:1.084935111523E-1);
tree STATE_15762000 [&joint=-18037.90543355454,lnP=-18037.90543355454] = [&R] (((32[&rate=4.7857153557346276E-4]:7.343754435072E-1,(31[&rate=4.7857153557346276E-4]:4.823880040619E-1,37[&rate=4.7857153557346276E-4]:4.823880040619E-1)[&rate=4.7857153557346276E-4]:1.672879858933E-1)[&rate=4.7857153557346276E-4]:3.040963220014E-2,(((33[&rate=4.7857153557346276E-4]:5.396736582277E-1,36[&rate=4.7857153557346276E-4]:5.751927839106E-1)[&rate=4.7857153557346276E-4]:7.382455577389E-3,34[&rate=4.7857153557346276E-4]:3.612637640783E-1)[&rate=4.7857153557346276E-4]:6.113896169766E-2,35[&rate=4.7857153557346276E-4]:6.218562776884E-1)[&rate=4.7857153557346276E-4]:1.319998362702E-1)[&rate=4.7857153557346276E-4]:1.027140169684E-1,((61[&rate=4.7857153557346276E-4]:7.159744351377E-1,((62[&rate=4.7857153557346276E-4]:5.227721534404E-1,29[&rate=4.7857153557346276E-4]:4.6539510426E-1)[&rate=4.7857153557346276E-4]:3.679579096717E-2,(((28[&rate=4.7857153557346276E-4]:8.371609143474E-1,2[&rate=4.7857153557346276E-4]:6.097636540734E-1)[&rate=4.7857153557346276E-4]:7.960290739711E-2,(20[&rate=4.7857153557346276E-4]:4.863798728929E-1,25[&rate=4.7857153557346276E-4]:5.028182290573E-1)[&rate=4.7857153557346276E-4]:3.755894283036E-1)[&rate=4.7857153557346276E-4]:1.849972033855E-1,(24[&rate=4.7857153557346276E-4]:1.018928763363E0,(6[&rate=4.7857153557346276E-4]:4.926953164624E-1,7[&rate=4.7857153557346276E-4]:4.926953164624E-1)[&rate=4.7857153557346276E-4]:4.193841318317E-1)[&rate=4.7857153557346276E-4]:3.899664532898E-2)[&rate=4.7857153557346276E-4]:1.584552933201E0)[&rate=4.7857153557346276E-4]:9.356496067559E-2)[&rate=4.7857153557346276E-4]:4.868365701784E-2,((30[&rate=4.7857153557346276E-4]:5.751459652005E-1,14[&rate=4.7857153557346276E-4]:2.660638891318E0)[&rate=4.7857153557346276E-4]:1.768064523816E-2,(((((39[&rate=4.7857153557346276E-4]:1.357502021294E-1,((55[&rate=4.7857153557346276E-4]:6.453811750856E-1,10[&rate=4.7857153557346276E-4]:6.645592572773E-1)[&rate=4.7857153557346276E-4]:1.743791573815E-1,((23[&rate=4.7857153557346276E-4]:4.670443215203E-1,18[&rate=4.7857153557346276E-4]:4.478662393285E-1)[&rate=4.7857153557346276E-4]:2.263507254419E-1,21[&rate=4.7857153557346276E-4]:6.824361428525E-1)[&rate=4.7857153557346276E-4]:2.414337786555E-1)[&rate=4.7857153557346276E-4]:3.625652121281E-1)[&rate=4.7857153557346276E-4]:3.735788989067E-2,(1[&rate=4.7857153557346276E-4]:3.218822169994E-1,((26[&rate=4.7857153557346276E-4]:5.492604000586E-1,19[&rate=4.7857153557346276E-4]:5.246028658121E-1)[&rate=4.7857153557346276E-4]:3.443813250672E-1,22[&rate=4.7857153557346276E-4]:8.881622730711E-1)[&rate=4.7857153557346276E-4]:2.145418617366E-1)[&rate=4.7857153557346276E-4]:2.320477928288E-1)[&rate=4.7857153557346276E-4]:4.47637077343E-2,((((8[&rate=4.7857153557346276E-4]:5.952532165818E-1,(((27[&rate=4.7857153557346276E-4]:4.850313093797E-1,4[&rate=4.7857153557346276E-4]:3.124285696536E-1)[&rate=4.7857153557346276E-4]:8.267921539591E-2,53[&rate=4.7857153557346276E-4]:4.553817576523E-1)[&rate=4.7857153557346276E-4]:2.709732405984E-2,(12[&rate=4.7857153557346276E-4]:4.279389506235E-1,15[&rate=4.7857153557346276E-4]:4.662951150072E-1)[&rate=4.7857153557346276E-4]:5.180040506111E-2)[&rate=4.7857153557346276E-4]:1.237330389793E-1)[&rate=4.7857153557346276E-4]:2.752757129944E-1,(46[&rate=4.7857153557346276E-4]:7.969225774929E-1,((49[&rate=4.7857153557346276E-4]:4.530756614568E-1,40[&rate=4.7857153557346276E-4]:4.311578532377E-1)[&rate=4.7857153557346276E-4]:9.88923863529E-2,41[&rate=4.7857153557346276E-4]:5.245707875359E-1)[&rate=4.7857153557346276E-4]:2.504339817379E-1)[&rate=4.7857153557346276E-4]:7.63460781107E-2)[&rate=4.7857153557346276E-4]:3.310395289355E-1,(((52[&rate=4.7857153557346276E-4]:6.923279456777E-1,(54[&rate=4.7857153557346276E-4]:6.172642656826E-1,(47[&rate=4.7857153557346276E-4]:5.239946904419E-2,42[&rate=4.7857153557346276E-4]:3.596111287982E-2)[&rate=4.7857153557346276E-4]:3.89522330885E-1)[&rate=4.7857153557346276E-4]:3.271184745157E-1)[&rate=4.7857153557346276E-4]:1.450522165772E-1,(63[&rate=4.7857153557346276E-4]:3.960251812913E-1,58[&rate=4.7857153557346276E-4]:3.932854552639E-1)[&rate=4.7857153557346276E-4]:4.797111453474E-1)[&rate=4.7857153557346276E-4]:6.960231546718E-2,(((11[&rate=4.7857153557346276E-4]:4.400293298047E-1,17[&rate=4.7857153557346276E-4]:4.783854941884E-1)[&rate=4.7857153557346276E-4]:1.888262936933E-1,51[&rate=4.7857153557346276E-4]:5.466638426762E-1)[&rate=4.7857153557346276E-4]:2.581817088624E-1,(((48[&rate=4.7857153557346276E-4]:5.34426684627E-1,50[&rate=4.7857153557346276E-4]:4.522349038051E-1)[&rate=4.7857153557346276E-4]:2.028086322932E-1,45[&rate=4.7857153557346276E-4]:7.344955908928E-1)[&rate=4.7857153557346276E-4]:4.243366631767E-2,(44[&rate=4.7857153557346276E-4]:4.422543719497E-1,43[&rate=4.7857153557346276E-4]:4.44994097977E-1)[&rate=4.7857153557346276E-4]:3.127570770417E-1)[&rate=4.7857153557346276E-4]:1.073683491226E-1)[&rate=4.7857153557346276E-4]:1.021369261835E-1)[&rate=4.7857153557346276E-4]:2.206133780498E-1)[&rate=4.7857153557346276E-4]:7.110805985696E-2,((59[&rate=4.7857153557346276E-4]:6.295300476146E-1,(56[&rate=4.7857153557346276E-4]:1.784864840377E-1,60[&rate=4.7857153557346276E-4]:1.812262100652E-1)[&rate=4.7857153557346276E-4]:4.537832896043E-1)[&rate=4.7857153557346276E-4]:3.599476770247E-1,57[&rate=4.7857153557346276E-4]:9.949571766942E-1)[&rate=4.7857153557346276E-4]:4.585412594828E-1)[&rate=4.7857153557346276E-4]:1.094870604317E-2)[&rate=4.7857153557346276E-4]:1.89850205107E-1,(((16[&rate=4.7857153557346276E-4]:8.86018481155E-1,(13[&rate=4.7857153557346276E-4]:7.712380667821E-1,9[&rate=4.7857153557346276E-4]:7.328819023987E-1)[&rate=4.7857153557346276E-4]:1.065612362906E-1)[&rate=4.7857153557346276E-4]:1.073092351669E-2,5[&rate=4.7857153557346276E-4]:8.337357060416E-1)[&rate=4.7857153557346276E-4]:4.566458409148E-1,3[&rate=4.7857153557346276E-4]:1.238326752436E0)[&rate=4.7857153557346276E-4]:1.666555263982E-1)[&rate=4.7857153557346276E-4]:5.405089217192E-1,38[&rate=4.7857153557346276E-4]:9.427514745256E-1)[&rate=4.7857153557346276E-4]:6.232392949069E-1)[&rate=4.7857153557346276E-4]:5.161290248196E-2)[&rate=4.7857153557346276E-4]:8.371531746002E-2);
