## Supplementary File S2 for "Epidemiological and genomic investigation of chikungunya virus in Rio de Janeiro state, Brazil, between 2015 and 2018": chikv_ECSA_RJ1_HKY+G4_strict_skygrid_normalPriorRootAge.combined.trees.txt (part 49 of 110)

#NEXUS
tree STATE_15764000 [&joint=-18034.218998104894,lnP=-18034.218998104894] = [&R] (((62[&rate=5.557687176827817E-4]:4.903219504342E-1,61[&rate=5.557687176827817E-4]:5.531634804888E-1)[&rate=5.557687176827817E-4]:1.670819285121E-1,((14[&rate=5.557687176827817E-4]:2.551367386984E0,(((28[&rate=5.557687176827817E-4]:6.52718970856E-1,2[&rate=5.557687176827817E-4]:4.25321710582E-1)[&rate=5.557687176827817E-4]:3.645896009786E-1,(20[&rate=5.557687176827817E-4]:5.493547055771E-1,25[&rate=5.557687176827817E-4]:5.657930617415E-1)[&rate=5.557687176827817E-4]:4.131593457094E-1)[&rate=5.557687176827817E-4]:1.549477554741E-2,(24[&rate=5.557687176827817E-4]:9.50641379117E-1,(6[&rate=5.557687176827817E-4]:4.37944852532E-1,7[&rate=5.557687176827817E-4]:4.37944852532E-1)[&rate=5.557687176827817E-4]:4.058472115165E-1)[&rate=5.557687176827817E-4]:3.832635182657E-2)[&rate=5.557687176827817E-4]:1.617194176588E0)[&rate=5.557687176827817E-4]:1.237023001312E-1,((((((13[&rate=5.557687176827817E-4]:4.556075364868E-1,9[&rate=5.557687176827817E-4]:4.172513721033E-1)[&rate=5.557687176827817E-4]:7.00911384151E-2,5[&rate=5.557687176827817E-4]:4.709041543541E-1)[&rate=5.557687176827817E-4]:2.871739300735E-1,(16[&rate=5.557687176827817E-4]:5.958465053642E-1,3[&rate=5.557687176827817E-4]:4.807780122136E-1)[&rate=5.557687176827817E-4]:2.252452776935E-1)[&rate=5.557687176827817E-4]:7.289840831489E-1,(((39[&rate=5.557687176827817E-4]:1.60678276926E-1,((55[&rate=5.557687176827817E-4]:7.563346748948E-1,10[&rate=5.557687176827817E-4]:7.755127570865E-1)[&rate=5.557687176827817E-4]:1.255507873752E-1,((23[&rate=5.557687176827817E-4]:5.407081414779E-1,18[&rate=5.557687176827817E-4]:5.215300592861E-1)[&rate=5.557687176827817E-4]:1.32992026977E-1,21[&rate=5.557687176827817E-4]:6.627412643452E-1)[&rate=5.557687176827817E-4]:3.232537869657E-1)[&rate=5.557687176827817E-4]:3.253681571218E-1)[&rate=5.557687176827817E-4]:9.379378900211E-2,(((((27[&rate=5.557687176827817E-4]:3.286154757479E-1,4[&rate=5.557687176827817E-4]:1.560127360219E-1)[&rate=5.557687176827817E-4]:2.737055990532E-1,53[&rate=5.557687176827817E-4]:4.899923076779E-1)[&rate=5.557687176827817E-4]:2.836730549195E-1,((12[&rate=5.557687176827817E-4]:4.566018448111E-1,15[&rate=5.557687176827817E-4]:4.949580091948E-1)[&rate=5.557687176827817E-4]:2.078320635036E-1,8[&rate=5.557687176827817E-4]:6.562147302327E-1)[&rate=5.557687176827817E-4]:1.064917282551E-1)[&rate=5.557687176827817E-4]:1.46471466598E-1,(41[&rate=5.557687176827817E-4]:8.698063687871E-1,(46[&rate=5.557687176827817E-4]:8.059616681441E-1,(49[&rate=5.557687176827817E-4]:4.240433712696E-1,40[&rate=5.557687176827817E-4]:4.021255630505E-1)[&rate=5.557687176827817E-4]:3.873977489293E-1)[&rate=5.557687176827817E-4]:8.576250886209E-2)[&rate=5.557687176827817E-4]:2.019347410692E-2)[&rate=5.557687176827817E-4]:3.976503143969E-1,((((54[&rate=5.557687176827817E-4]:6.96949017907E-1,(42[&rate=5.557687176827817E-4]:2.009302363253E-1,47[&rate=5.557687176827817E-4]:2.173685924896E-1)[&rate=5.557687176827817E-4]:3.04237959664E-1)[&rate=5.557687176827817E-4]:2.489319892772E-1,(63[&rate=5.557687176827817E-4]:3.95318871106E-1,58[&rate=5.557687176827817E-4]:3.925791450786E-1)[&rate=5.557687176827817E-4]:3.368635059414E-1)[&rate=5.557687176827817E-4]:2.352562071876E-1,52[&rate=5.557687176827817E-4]:9.290824198513E-1)[&rate=5.557687176827817E-4]:1.905295669704E-1,(((11[&rate=5.557687176827817E-4]:5.405763244702E-1,17[&rate=5.557687176827817E-4]:5.789324888538E-1)[&rate=5.557687176827817E-4]:2.549085470845E-1,51[&rate=5.557687176827817E-4]:7.132930907328E-1)[&rate=5.557687176827817E-4]:3.640300387512E-1,((44[&rate=5.557687176827817E-4]:8.301253446099E-1,(43[&rate=5.557687176827817E-4]:6.415319867702E-1,45[&rate=5.557687176827817E-4]:6.60710068962E-1)[&rate=5.557687176827817E-4]:1.91333083867E-1)[&rate=5.557687176827817E-4]:4.046928920366E-2,(48[&rate=5.557687176827817E-4]:7.327504176724E-1,50[&rate=5.557687176827817E-4]:6.505586368505E-1)[&rate=5.557687176827817E-4]:1.625017503876E-1)[&rate=5.557687176827817E-4]:2.642627422458E-1)[&rate=5.557687176827817E-4]:4.228885733776E-2)[&rate=5.557687176827817E-4]:1.132436499212E-1)[&rate=5.557687176827817E-4]:1.339725110291E-2)[&rate=5.557687176827817E-4]:1.393808783909E-2,((((60[&rate=5.557687176827817E-4]:1.373745939061E-1,56[&rate=5.557687176827817E-4]:1.346348678785E-1)[&rate=5.557687176827817E-4]:4.849501272357E-1,59[&rate=5.557687176827817E-4]:6.168452690868E-1)[&rate=5.557687176827817E-4]:5.826111010242E-2,57[&rate=5.557687176827817E-4]:6.805858312442E-1)[&rate=5.557687176827817E-4]:7.514595464854E-1,((26[&rate=5.557687176827817E-4]:9.049956966226E-1,19[&rate=5.557687176827817E-4]:8.803381623762E-1)[&rate=5.557687176827817E-4]:1.043180673074E-1,(1[&rate=5.557687176827817E-4]:1.183563601819E-1,22[&rate=5.557687176827817E-4]:8.991782779901E-1)[&rate=5.557687176827817E-4]:1.046560338852E-1)[&rate=5.557687176827817E-4]:3.432795590049E-1)[&rate=5.557687176827817E-4]:8.294011850342E-2)[&rate=5.557687176827817E-4]:1.693369453161E-1)[&rate=5.557687176827817E-4]:4.691755461472E-1,38[&rate=5.557687176827817E-4]:9.014431931757E-1)[&rate=5.557687176827817E-4]:5.549102851984E-1,30[&rate=5.557687176827817E-4]:4.831893193803E-1)[&rate=5.557687176827817E-4]:1.06387441618E-1)[&rate=5.557687176827817E-4]:1.045006876769E-2)[&rate=5.557687176827817E-4]:5.831238327202E-2,((31[&rate=5.557687176827817E-4]:6.868606029763E-1,29[&rate=5.557687176827817E-4]:6.322157942333E-1)[&rate=5.557687176827817E-4]:2.332206861607E-2,((34[&rate=5.557687176827817E-4]:5.207756899176E-1,35[&rate=5.557687176827817E-4]:7.202292418301E-1)[&rate=5.557687176827817E-4]:7.855496362627E-3,((32[&rate=5.557687176827817E-4]:5.840435332818E-1,37[&rate=5.557687176827817E-4]:4.993440797298E-1)[&rate=5.557687176827817E-4]:1.466059649975E-1,(33[&rate=5.557687176827817E-4]:5.660549914884E-1,36[&rate=5.557687176827817E-4]:6.015741171713E-1)[&rate=5.557687176827817E-4]:1.400043428566E-1)[&rate=5.557687176827817E-4]:8.364201662064E-3)[&rate=5.557687176827817E-4]:5.586842520297E-2)[&rate=5.557687176827817E-4]:2.801350188585E-3);
tree STATE_15766000 [&joint=-18037.294962015792,lnP=-18037.294962015792] = [&R] ((((32[&rate=4.4809218045408427E-4]:3.15829171091E-1,37[&rate=4.4809218045408427E-4]:2.31129717539E-1)[&rate=4.4809218045408427E-4]:4.162193682347E-1,(35[&rate=4.4809218045408427E-4]:7.197195258268E-1,34[&rate=4.4809218045408427E-4]:5.202659739143E-1)[&rate=4.4809218045408427E-4]:1.400051750266E-3)[&rate=4.4809218045408427E-4]:3.45802957225E-2,((33[&rate=4.4809218045408427E-4]:5.489770235066E-1,36[&rate=4.4809218045408427E-4]:5.844961491894E-1)[&rate=4.4809218045408427E-4]:1.216578863277E-1,31[&rate=4.4809218045408427E-4]:6.105256202166E-1)[&rate=4.4809218045408427E-4]:7.140376127961E-2)[&rate=4.4809218045408427E-4]:4.399389148168E-2,(29[&rate=4.4809218045408427E-4]:6.69804444119E-1,((((((3[&rate=4.4809218045408427E-4]:6.118164147758E-1,16[&rate=4.4809218045408427E-4]:7.268849079264E-1)[&rate=4.4809218045408427E-4]:1.395658229973E-1,(13[&rate=4.4809218045408427E-4]:5.36909512602E-1,9[&rate=4.4809218045408427E-4]:4.985533482185E-1)[&rate=4.4809218045408427E-4]:3.213220402395E-1)[&rate=4.4809218045408427E-4]:3.191385362933E-2,5[&rate=4.4809218045408427E-4]:8.35350885923E-1)[&rate=4.4809218045408427E-4]:5.573915189328E-1,(((((40[&rate=4.4809218045408427E-4]:4.221259583414E-1,41[&rate=4.4809218045408427E-4]:4.166465062867E-1)[&rate=4.4809218045408427E-4]:8.690529320082E-2,46[&rate=4.4809218045408427E-4]:5.254696077066E-1)[&rate=4.4809218045408427E-4]:4.697482834864E-1,(((49[&rate=4.4809218045408427E-4]:7.660032409433E-1,8[&rate=4.4809218045408427E-4]:7.577840628612E-1)[&rate=4.4809218045408427E-4]:1.470926629918E-1,(12[&rate=4.4809218045408427E-4]:6.050372305548E-1,15[&rate=4.4809218045408427E-4]:6.433933949385E-1)[&rate=4.4809218045408427E-4]:3.080586733802E-1)[&rate=4.4809218045408427E-4]:3.7037364876E-2,(53[&rate=4.4809218045408427E-4]:7.896860884907E-1,(27[&rate=4.4809218045408427E-4]:4.515543707646E-1,4[&rate=4.4809218045408427E-4]:2.789516310385E-1)[&rate=4.4809218045408427E-4]:4.504604848494E-1)[&rate=4.4809218045408427E-4]:1.631869063479E-1)[&rate=4.4809218045408427E-4]:5.056407443661E-2)[&rate=4.4809218045408427E-4]:2.213019756907E-1,((((((48[&rate=4.4809218045408427E-4]:5.43230668071E-1,50[&rate=4.4809218045408427E-4]:4.610388872491E-1)[&rate=4.4809218045408427E-4]:7.977562433192E-2,45[&rate=4.4809218045408427E-4]:6.202665663756E-1)[&rate=4.4809218045408427E-4]:1.672096351642E-1,43[&rate=4.4809218045408427E-4]:7.68298119348E-1)[&rate=4.4809218045408427E-4]:5.68564798066E-2,44[&rate=4.4809218045408427E-4]:8.224148731273E-1)[&rate=4.4809218045408427E-4]:3.547308670669E-1,((11[&rate=4.4809218045408427E-4]:4.422869798827E-1,17[&rate=4.4809218045408427E-4]:4.806431442664E-1)[&rate=4.4809218045408427E-4]:4.210221590531E-1,51[&rate=4.4809218045408427E-4]:7.81117358114E-1)[&rate=4.4809218045408427E-4]:3.384941355048E-1)[&rate=4.4809218045408427E-4]:1.959281707754E-3,((52[&rate=4.4809218045408427E-4]:8.198494915545E-1,((47[&rate=4.4809218045408427E-4]:4.316568764984E-1,54[&rate=4.4809218045408427E-4]:6.069993422517E-1)[&rate=4.4809218045408427E-4]:4.020443715635E-2,42[&rate=4.4809218045408427E-4]:4.554229574903E-1)[&rate=4.4809218045408427E-4]:4.247005066669E-1)[&rate=4.4809218045408427E-4]:2.00709883514E-2,(63[&rate=4.4809218045408427E-4]:4.8384542893E-1,58[&rate=4.4809218045408427E-4]:4.811057029026E-1)[&rate=4.4809218045408427E-4]:3.944312153596E-1)[&rate=4.4809218045408427E-4]:2.816502954207E-1)[&rate=4.4809218045408427E-4]:1.823676278996E-2)[&rate=4.4809218045408427E-4]:1.410818953328E-1,(((((56[&rate=4.4809218045408427E-4]:2.272623016113E-1,59[&rate=4.4809218045408427E-4]:2.245225755839E-1)[&rate=4.4809218045408427E-4]:8.258663702374E-3,60[&rate=4.4809218045408427E-4]:2.382606913412E-1)[&rate=4.4809218045408427E-4]:3.722500248242E-1,57[&rate=4.4809218045408427E-4]:6.105107161655E-1)[&rate=4.4809218045408427E-4]:8.261529896082E-1,(39[&rate=4.4809218045408427E-4]:1.263083829848E-1,((55[&rate=4.4809218045408427E-4]:7.480866354927E-1,10[&rate=4.4809218045408427E-4]:7.672647176845E-1)[&rate=4.4809218045408427E-4]:8.467410249146E-2,((23[&rate=4.4809218045408427E-4]:5.407079169684E-1,18[&rate=4.4809218045408427E-4]:5.215298347766E-1)[&rate=4.4809218045408427E-4]:3.601285536063E-1,21[&rate=4.4809218045408427E-4]:8.89877566465E-1)[&rate=4.4809218045408427E-4]:4.699276056014E-2)[&rate=4.4809218045408427E-4]:3.401229874663E-1)[&rate=4.4809218045408427E-4]:6.377998032309E-2)[&rate=4.4809218045408427E-4]:1.06775905669E-2,((19[&rate=4.4809218045408427E-4]:9.218885256999E-1,26[&rate=4.4809218045408427E-4]:9.465460599463E-1)[&rate=4.4809218045408427E-4]:3.601868214831E-2,(1[&rate=4.4809218045408427E-4]:1.337687696366E-1,22[&rate=4.4809218045408427E-4]:9.145906874448E-1)[&rate=4.4809218045408427E-4]:6.249460259512E-2)[&rate=4.4809218045408427E-4]:3.853244994512E-1)[&rate=4.4809218045408427E-4]:8.83426576568E-2)[&rate=4.4809218045408427E-4]:5.431872483111E-2)[&rate=4.4809218045408427E-4]:3.055283504994E-1,38[&rate=4.4809218045408427E-4]:6.434762348071E-1)[&rate=4.4809218045408427E-4]:9.234919359362E-1,(((((28[&rate=4.4809218045408427E-4]:7.8695598499E-1,2[&rate=4.4809218045408427E-4]:5.59558724716E-1)[&rate=4.4809218045408427E-4]:2.221230845619E-1,(24[&rate=4.4809218045408427E-4]:9.147876614231E-1,(6[&rate=4.4809218045408427E-4]:5.775312947984E-1,7[&rate=4.4809218045408427E-4]:5.775312947984E-1)[&rate=4.4809218045408427E-4]:2.304070515562E-1)[&rate=4.4809218045408427E-4]:5.045579169048E-2)[&rate=4.4809218045408427E-4]:1.686364039135E-1,(20[&rate=4.4809218045408427E-4]:5.401256964653E-1,25[&rate=4.4809218045408427E-4]:5.565640526297E-1)[&rate=4.4809218045408427E-4]:5.827952564521E-1)[&rate=4.4809218045408427E-4]:1.516739516719E0,61[&rate=4.4809218045408427E-4]:6.305505063159E-1)[&rate=4.4809218045408427E-4]:7.924382383363E-2,((14[&rate=4.4809218045408427E-4]:2.465517302206E0,62[&rate=4.4809218045408427E-4]:4.374014252691E-1)[&rate=4.4809218045408427E-4]:1.251717247496E-1,30[&rate=4.4809218045408427E-4]:5.051961008384E-1)[&rate=4.4809218045408427E-4]:8.437965007623E-2)[&rate=4.4809218045408427E-4]:4.228260834935E-3)[&rate=4.4809218045408427E-4]:7.60004323694E-2)[&rate=4.4809218045408427E-4]:1.474020115953E-3);
tree STATE_15768000 [&joint=-18022.29840250453,lnP=-18022.29840250453] = [&R] ((((33[&rate=4.980020838594467E-4]:6.039637344246E-1,36[&rate=4.980020838594467E-4]:6.394828601075E-1)[&rate=4.980020838594467E-4]:5.345599477067E-2,31[&rate=4.980020838594467E-4]:5.973104395776E-1)[&rate=4.980020838594467E-4]:5.34685182142E-2,((32[&rate=4.980020838594467E-4]:2.946018733796E-1,37[&rate=4.980020838594467E-4]:2.099024198276E-1)[&rate=4.980020838594467E-4]:4.387009156417E-1,35[&rate=4.980020838594467E-4]:7.223738272726E-1)[&rate=4.980020838594467E-4]:2.175622322555E-3)[&rate=4.980020838594467E-4]:6.165069567148E-2,((62[&rate=4.980020838594467E-4]:6.642983187175E-1,((61[&rate=4.980020838594467E-4]:6.715143985427E-1,(14[&rate=4.980020838594467E-4]:2.572324566238E0,34[&rate=4.980020838594467E-4]:4.157933887548E-1)[&rate=4.980020838594467E-4]:6.446417918678E-2)[&rate=4.980020838594467E-4]:3.833591611177E-2,(29[&rate=4.980020838594467E-4]:5.531656248972E-1,(((24[&rate=4.980020838594467E-4]:7.574528198137E-1,(6[&rate=4.980020838594467E-4]:3.149912216337E-1,7[&rate=4.980020838594467E-4]:3.149912216337E-1)[&rate=4.980020838594467E-4]:3.356122831115E-1)[&rate=4.980020838594467E-4]:2.093752477238E-1,((20[&rate=4.980020838594467E-4]:7.658830121596E-1,25[&rate=4.980020838594467E-4]:7.82321368324E-1)[&rate=4.980020838594467E-4]:1.143131368023E-1,28[&rate=4.980020838594467E-4]:9.3499066951E-1)[&rate=4.980020838594467E-4]:7.567301446594E-2)[&rate=4.980020838594467E-4]:4.530744812188E-1,2[&rate=4.980020838594467E-4]:1.236340904921E0)[&rate=4.980020838594467E-4]:1.273550522806E0)[&rate=4.980020838594467E-4]:3.646611052236E-2)[&rate=4.980020838594467E-4]:1.728953411756E-2)[&rate=4.980020838594467E-4]:7.123147758513E-3,((((5[&rate=4.980020838594467E-4]:8.460224333469E-1,((3[&rate=4.980020838594467E-4]:4.283755985903E-1,16[&rate=4.980020838594467E-4]:5.434440917409E-1)[&rate=4.980020838594467E-4]:2.006297462411E-1,(13[&rate=4.980020838594467E-4]:4.780095182975E-1,9[&rate=4.980020838594467E-4]:4.39653353914E-1)[&rate=4.980020838594467E-4]:2.578451416023E-1)[&rate=4.980020838594467E-4]:1.64962293995E-1)[&rate=4.980020838594467E-4]:5.273188835191E-1,(((((46[&rate=4.980020838594467E-4]:4.425928557912E-1,41[&rate=4.980020838594467E-4]:4.206750475721E-1)[&rate=4.980020838594467E-4]:2.935185483328E-2,40[&rate=4.980020838594467E-4]:4.555063544601E-1)[&rate=4.980020838594467E-4]:3.375322732351E-1,((12[&rate=4.980020838594467E-4]:6.403707127733E-1,15[&rate=4.980020838594467E-4]:6.78726877157E-1)[&rate=4.980020838594467E-4]:1.248330018331E-1,((53[&rate=4.980020838594467E-4]:5.601811827957E-1,(27[&rate=4.980020838594467E-4]:1.882921421985E-1,4[&rate=4.980020838594467E-4]:1.568940247247E-2)[&rate=4.980020838594467E-4]:4.842178077204E-1)[&rate=4.980020838594467E-4]:1.141060735787E-1,(49[&rate=4.980020838594467E-4]:6.039763652935E-1,8[&rate=4.980020838594467E-4]:5.957571872114E-1)[&rate=4.980020838594467E-4]:6.757116505327E-2)[&rate=4.980020838594467E-4]:9.36561842597E-2)[&rate=4.980020838594467E-4]:4.975272130791E-2)[&rate=4.980020838594467E-4]:4.519306177186E-1,(((51[&rate=4.980020838594467E-4]:7.862876007841E-1,(44[&rate=4.980020838594467E-4]:6.166628885029E-1,(45[&rate=4.980020838594467E-4]:6.256188494577E-1,((48[&rate=4.980020838594467E-4]:4.250560586249E-1,50[&rate=4.980020838594467E-4]:3.428642778031E-1)[&rate=4.980020838594467E-4]:5.887726835445E-2,43[&rate=4.980020838594467E-4]:4.620155187603E-1)[&rate=4.980020838594467E-4]:1.444252485056E-1)[&rate=4.980020838594467E-4]:1.296184726431E-2)[&rate=4.980020838594467E-4]:2.271589588566E-1)[&rate=4.980020838594467E-4]:2.359615076333E-2,(11[&rate=4.980020838594467E-4]:4.272244185164E-1,17[&rate=4.980020838594467E-4]:4.655805829001E-1)[&rate=4.980020838594467E-4]:4.648511138528E-1)[&rate=4.980020838594467E-4]:3.130321816144E-1,((52[&rate=4.980020838594467E-4]:5.334600885674E-1,((42[&rate=4.980020838594467E-4]:6.727923566515E-2,47[&rate=4.980020838594467E-4]:8.371759182952E-2)[&rate=4.980020838594467E-4]:5.565530597318E-2,54[&rate=4.980020838594467E-4]:3.147153635561E-1)[&rate=4.980020838594467E-4]:4.707995195319E-1)[&rate=4.980020838594467E-4]:4.221876534308E-1,(63[&rate=4.980020838594467E-4]:4.072249766444E-1,58[&rate=4.980020838594467E-4]:4.044852506171E-1)[&rate=4.980020838594467E-4]:5.867789297375E-1)[&rate=4.980020838594467E-4]:1.672681911635E-1)[&rate=4.980020838594467E-4]:6.177933964937E-2)[&rate=4.980020838594467E-4]:1.370369170902E-2,((39[&rate=4.980020838594467E-4]:1.676484001605E-1,(((55[&rate=4.980020838594467E-4]:5.808595605603E-1,10[&rate=4.980020838594467E-4]:6.00037642752E-1)[&rate=4.980020838594467E-4]:2.475546998778E-1,((23[&rate=4.980020838594467E-4]:5.001237645211E-1,18[&rate=4.980020838594467E-4]:4.809456823294E-1)[&rate=4.980020838594467E-4]:2.84687968054E-1,21[&rate=4.980020838594467E-4]:7.738528284655E-1)[&rate=4.980020838594467E-4]:1.586710210135E-1)[&rate=4.980020838594467E-4]:1.991727816023E-1,((1[&rate=4.980020838594467E-4]:5.076137163826E-2,(19[&rate=4.980020838594467E-4]:5.011142262024E-1,26[&rate=4.980020838594467E-4]:5.257717604488E-1)[&rate=4.980020838594467E-4]:3.112909810524E-1)[&rate=4.980020838594467E-4]:1.607303943662E-1,22[&rate=4.980020838594467E-4]:9.923136838127E-1)[&rate=4.980020838594467E-4]:1.503418513783E-1)[&rate=4.980020838594467E-4]:1.866367005859E-1)[&rate=4.980020838594467E-4]:3.472121192553E-2,(((59[&rate=4.980020838594467E-4]:2.650998489785E-1,60[&rate=4.980020838594467E-4]:2.705793010335E-1)[&rate=4.980020838594467E-4]:4.985698973596E-2,56[&rate=4.980020838594467E-4]:3.176965647418E-1)[&rate=4.980020838594467E-4]:2.90649772863E-1,57[&rate=4.980020838594467E-4]:6.110860636324E-1)[&rate=4.980020838594467E-4]:8.378588909194E-1)[&rate=4.980020838594467E-4]:4.248530516396E-3)[&rate=4.980020838594467E-4]:1.174081057705E-1)[&rate=4.980020838594467E-4]:1.479517253007E-1,38[&rate=4.980020838594467E-4]:4.664985216187E-1)[&rate=4.980020838594467E-4]:1.098894060815E0,30[&rate=4.980020838594467E-4]:5.922284234401E-1)[&rate=4.980020838594467E-4]:2.181599385556E-2)[&rate=4.980020838594467E-4]:4.374042742469E-2);
tree STATE_15770000 [&joint=-17997.667146670497,lnP=-17997.667146670497] = [&R] (((32[&rate=5.836808261646642E-4]:6.128243467909E-1,(37[&rate=5.836808261646642E-4]:6.88427837416E-2,31[&rate=5.836808261646642E-4]:6.88427837416E-2)[&rate=5.836808261646642E-4]:4.592821094972E-1)[&rate=5.836808261646642E-4]:1.377620846141E-1,(35[&rate=5.836808261646642E-4]:7.238569817413E-1,(33[&rate=5.836808261646642E-4]:5.957247325624E-1,36[&rate=5.836808261646642E-4]:6.312438582453E-1)[&rate=5.836808261646642E-4]:1.144710469933E-1)[&rate=5.836808261646642E-4]:1.580048791495E-2)[&rate=5.836808261646642E-4]:3.275137563774E-2,((((30[&rate=5.836808261646642E-4]:5.913290297841E-1,(((24[&rate=5.836808261646642E-4]:7.602895146486E-1,(6[&rate=5.836808261646642E-4]:1.866457326961E-1,7[&rate=5.836808261646642E-4]:1.866457326961E-1)[&rate=5.836808261646642E-4]:4.667944668839E-1)[&rate=5.836808261646642E-4]:2.967383224573E-1,(28[&rate=5.836808261646642E-4]:9.563571090584E-1,(20[&rate=5.836808261646642E-4]:5.138058513996E-1,25[&rate=5.836808261646642E-4]:5.30244207564E-1)[&rate=5.836808261646642E-4]:3.877567371107E-1)[&rate=5.836808261646642E-4]:1.445063444859E-1)[&rate=5.836808261646642E-4]:4.330516698231E-1,2[&rate=5.836808261646642E-4]:1.306517863093E0)[&rate=5.836808261646642E-4]:1.24153696952E0)[&rate=5.836808261646642E-4]:1.268308677307E-3,(61[&rate=5.836808261646642E-4]:7.108665001485E-1,14[&rate=5.836808261646642E-4]:2.676140847031E0)[&rate=5.836808261646642E-4]:1.949417547866E-3)[&rate=5.836808261646642E-4]:6.619048873628E-3,(62[&rate=5.836808261646642E-4]:4.950852948654E-1,29[&rate=5.836808261646642E-4]:4.377082456851E-1)[&rate=5.836808261646642E-4]:1.6150814165E-1)[&rate=5.836808261646642E-4]:1.331390776557E-2,(34[&rate=5.836808261646642E-4]:4.821462178923E-1,(((3[&rate=5.836808261646642E-4]:6.746252903636E-1,((13[&rate=5.836808261646642E-4]:4.508661419746E-1,9[&rate=5.836808261646642E-4]:4.125099775911E-1)[&rate=5.836808261646642E-4]:2.279699347888E-1,(5[&rate=5.836808261646642E-4]:3.962028478888E-1,16[&rate=5.836808261646642E-4]:4.592165465189E-1)[&rate=5.836808261646642E-4]:2.278387083268E-1)[&rate=5.836808261646642E-4]:1.026385286686E-1)[&rate=5.836808261646642E-4]:7.519383704548E-1,(((((1[&rate=5.836808261646642E-4]:1.320228126624E-1,(19[&rate=5.836808261646642E-4]:7.209521244147E-1,26[&rate=5.836808261646642E-4]:7.456096586612E-1)[&rate=5.836808261646642E-4]:1.727145238642E-1)[&rate=5.836808261646642E-4]:9.500545396801E-2,22[&rate=5.836808261646642E-4]:1.007850184439E0)[&rate=5.836808261646642E-4]:1.617165014758E-1,(((23[&rate=5.836808261646642E-4]:4.512853410247E-1,18[&rate=5.836808261646642E-4]:4.32107258833E-1)[&rate=5.836808261646642E-4]:1.346199506837E-1,21[&rate=5.836808261646642E-4]:5.749463875987E-1)[&rate=5.836808261646642E-4]:1.723511415084E-1,(10[&rate=5.836808261646642E-4]:4.633479950336E-1,55[&rate=5.836808261646642E-4]:4.441699128418E-1)[&rate=5.836808261646642E-4]:1.990180272244E-1)[&rate=5.836808261646642E-4]:4.113102526976E-1)[&rate=5.836808261646642E-4]:9.009787740686E-2,39[&rate=5.836808261646642E-4]:9.802072770497E-2)[&rate=5.836808261646642E-4]:2.013453981329E-1,((((12[&rate=5.836808261646642E-4]:3.986039838427E-1,15[&rate=5.836808261646642E-4]:4.369601482264E-1)[&rate=5.836808261646642E-4]:3.690441779801E-1,(((8[&rate=5.836808261646642E-4]:5.914853149113E-1,(27[&rate=5.836808261646642E-4]:2.348434238745E-1,4[&rate=5.836808261646642E-4]:6.224068414847E-2)[&rate=5.836808261646642E-4]:4.799295622697E-1)[&rate=5.836808261646642E-4]:4.612595817552E-2,53[&rate=5.836808261646642E-4]:6.485701771965E-1)[&rate=5.836808261646642E-4]:9.472249666999E-2,(49[&rate=5.836808261646642E-4]:7.180893343031E-1,((46[&rate=5.836808261646642E-4]:3.73898413653E-1,40[&rate=5.836808261646642E-4]:3.574600574886E-1)[&rate=5.836808261646642E-4]:9.547006235311E-2,41[&rate=5.836808261646642E-4]:4.47450667787E-1)[&rate=5.836808261646642E-4]:2.432414062423E-1)[&rate=5.836808261646642E-4]:2.246361353579E-2)[&rate=5.836808261646642E-4]:2.709521398388E-2)[&rate=5.836808261646642E-4]:4.221874845947E-1,(((51[&rate=5.836808261646642E-4]:5.794903061435E-1,(11[&rate=5.836808261646642E-4]:4.838157727716E-1,17[&rate=5.836808261646642E-4]:5.221719371553E-1)[&rate=5.836808261646642E-4]:1.778663141938E-1)[&rate=5.836808261646642E-4]:2.020197880167E-1,(((48[&rate=5.836808261646642E-4]:3.885969995692E-1,50[&rate=5.836808261646642E-4]:3.064052187473E-1)[&rate=5.836808261646642E-4]:9.478999778986E-2,45[&rate=5.836808261646642E-4]:4.806472713317E-1)[&rate=5.836808261646642E-4]:1.205744967777E-1,(43[&rate=5.836808261646642E-4]:2.675618563141E-1,44[&rate=5.836808261646642E-4]:2.648221302867E-1)[&rate=5.836808261646642E-4]:3.144818296035E-1)[&rate=5.836808261646642E-4]:2.597403808453E-1)[&rate=5.836808261646642E-4]:2.794071649702E-1,((52[&rate=5.836808261646642E-4]:6.03138490351E-1,((42[&rate=5.836808261646642E-4]:1.711106447479E-1,47[&rate=5.836808261646642E-4]:1.875490009122E-1)[&rate=5.836808261646642E-4]:1.360483405725E-2,54[&rate=5.836808261646642E-4]:3.764963007229E-1)[&rate=5.836808261646642E-4]:4.786969841487E-1)[&rate=5.836808261646642E-4]:1.881502618264E-1,(63[&rate=5.836808261646642E-4]:3.542574594417E-1,58[&rate=5.836808261646642E-4]:3.515177334143E-1)[&rate=5.836808261646642E-4]:4.753874571194E-1)[&rate=5.836808261646642E-4]:2.69628506953E-1)[&rate=5.836808261646642E-4]:4.67266064653E-2)[&rate=5.836808261646642E-4]:1.788768050157E-1,(((59[&rate=5.836808261646642E-4]:2.158421064547E-1,60[&rate=5.836808261646642E-4]:2.213215585097E-1)[&rate=5.836808261646642E-4]:6.495401490742E-2,56[&rate=5.836808261646642E-4]:2.835358473895E-1)[&rate=5.836808261646642E-4]:2.417060755298E-1,57[&rate=5.836808261646642E-4]:5.279816489469E-1)[&rate=5.836808261646642E-4]:1.013333542213E0)[&rate=5.836808261646642E-4]:4.626277144181E-3)[&rate=5.836808261646642E-4]:1.299372610079E-1)[&rate=5.836808261646642E-4]:5.758378672164E-1,38[&rate=5.836808261646642E-4]:9.996618020072E-1)[&rate=5.836808261646642E-4]:5.266868262451E-1)[&rate=5.836808261646642E-4]:5.934582584212E-2)[&rate=5.836808261646642E-4]:3.146324964704E-2);
tree STATE_15772000 [&joint=-18022.573485262175,lnP=-18022.573485262175] = [&R] ((62[&rate=5.198796084531797E-4]:7.458448591612E-1,(((33[&rate=5.198796084531797E-4]:6.452175231631E-1,36[&rate=5.198796084531797E-4]:6.80736648846E-1)[&rate=5.198796084531797E-4]:9.64608835813E-2,(32[&rate=5.198796084531797E-4]:6.669661884064E-1,(37[&rate=5.198796084531797E-4]:4.639579388424E-1,31[&rate=5.198796084531797E-4]:4.639579388424E-1)[&rate=5.198796084531797E-4]:1.18308796012E-1)[&rate=5.198796084531797E-4]:9.930238227235E-2)[&rate=5.198796084531797E-4]:7.381078782215E-3,35[&rate=5.198796084531797E-4]:7.627206877123E-1)[&rate=5.198796084531797E-4]:5.416242281492E-2)[&rate=5.198796084531797E-4]:3.65520812668E-2,((61[&rate=5.198796084531797E-4]:7.312321481103E-1,(34[&rate=5.198796084531797E-4]:5.324448133783E-1,(29[&rate=5.198796084531797E-4]:5.966463085739E-1,((30[&rate=5.198796084531797E-4]:5.904776169774E-1,(((((13[&rate=5.198796084531797E-4]:3.328345066859E-1,9[&rate=5.198796084531797E-4]:2.944783423024E-1)[&rate=5.198796084531797E-4]:2.457734405306E-1,5[&rate=5.198796084531797E-4]:5.238134266686E-1)[&rate=5.198796084531797E-4]:4.340234738054E-1,(16[&rate=5.198796084531797E-4]:4.059490985611E-1,3[&rate=5.198796084531797E-4]:2.908806054105E-1)[&rate=5.198796084531797E-4]:6.14901500543E-1)[&rate=5.198796084531797E-4]:4.816390359643E-1,((((1[&rate=5.198796084531797E-4]:1.634752641978E-1,(19[&rate=5.198796084531797E-4]:7.352029088991E-1,26[&rate=5.198796084531797E-4]:7.598604431455E-1)[&rate=5.198796084531797E-4]:1.899161909152E-1)[&rate=5.198796084531797E-4]:1.988682068022E-1,22[&rate=5.198796084531797E-4]:1.143165388808E0)[&rate=5.198796084531797E-4]:1.853747045139E-1,(39[&rate=5.198796084531797E-4]:4.282729907293E-2,(((23[&rate=5.198796084531797E-4]:7.245457217353E-1,18[&rate=5.198796084531797E-4]:7.053676395436E-1)[&rate=5.198796084531797E-4]:2.697022342659E-2,21[&rate=5.198796084531797E-4]:7.405570410523E-1)[&rate=5.198796084531797E-4]:1.27805640353E-1,(10[&rate=5.198796084531797E-4]:6.494044667474E-1,55[&rate=5.198796084531797E-4]:6.302263845556E-1)[&rate=5.198796084531797E-4]:1.340267078087E-1)[&rate=5.198796084531797E-4]:3.251495491744E-1)[&rate=5.198796084531797E-4]:1.240689586328E-1)[&rate=5.198796084531797E-4]:1.533704080639E-1,((((11[&rate=5.198796084531797E-4]:5.021425810606E-1,17[&rate=5.198796084531797E-4]:5.404987454443E-1)[&rate=5.198796084531797E-4]:4.173851378057E-1,(((48[&rate=5.198796084531797E-4]:2.57602534883E-1,50[&rate=5.198796084531797E-4]:1.754107540612E-1)[&rate=5.198796084531797E-4]:3.309716941366E-1,45[&rate=5.198796084531797E-4]:5.858345029923E-1)[&rate=5.198796084531797E-4]:1.018851560843E-1,(43[&rate=5.198796084531797E-4]:6.515212223375E-1,44[&rate=5.198796084531797E-4]:6.487814963101E-1)[&rate=5.198796084531797E-4]:1.702035454738E-2)[&rate=5.198796084531797E-4]:2.290683337623E-1)[&rate=5.198796084531797E-4]:1.047654803285E-1,51[&rate=5.198796084531797E-4]:9.421014183728E-1)[&rate=5.198796084531797E-4]:1.663640424626E-1,(((((56[&rate=5.198796084531797E-4]:2.688960713377E-1,60[&rate=5.198796084531797E-4]:2.716357973653E-1)[&rate=5.198796084531797E-4]:3.857298753946E-2,59[&rate=5.198796084531797E-4]:3.047293328498E-1)[&rate=5.198796084531797E-4]:1.408120322675E-1,57[&rate=5.198796084531797E-4]:4.510208171723E-1)[&rate=5.198796084531797E-4]:6.694364521572E-1,((52[&rate=5.198796084531797E-4]:5.845034615585E-1,(54[&rate=5.198796084531797E-4]:2.91557403027E-1,(42[&rate=5.198796084531797E-4]:3.236480452362E-2,47[&rate=5.198796084531797E-4]:4.8803160688E-2)[&rate=5.198796084531797E-4]:6.741177658561E-2)[&rate=5.198796084531797E-4]:5.450008530521E-1)[&rate=5.198796084531797E-4]:2.261483120384E-1,(63[&rate=5.198796084531797E-4]:2.480175022546E-1,58[&rate=5.198796084531797E-4]:2.452777762272E-1)[&rate=5.198796084531797E-4]:6.00990435726E-1)[&rate=5.198796084531797E-4]:5.501097518442E-2)[&rate=5.198796084531797E-4]:2.182537585063E-1,(((12[&rate=5.198796084531797E-4]:7.189304335141E-1,15[&rate=5.198796084531797E-4]:7.572865978977E-1)[&rate=5.198796084531797E-4]:2.105868979305E-1,(((8[&rate=5.198796084531797E-4]:7.271006318671E-1,53[&rate=5.198796084531797E-4]:7.380595359768E-1)[&rate=5.198796084531797E-4]:2.941201066538E-2,(27[&rate=5.198796084531797E-4]:4.233758030943E-1,4[&rate=5.198796084531797E-4]:2.507730633683E-1)[&rate=5.198796084531797E-4]:4.564245106711E-1)[&rate=5.198796084531797E-4]:9.710808427997E-2,49[&rate=5.198796084531797E-4]:8.618399048946E-1)[&rate=5.198796084531797E-4]:6.767742655004E-2)[&rate=5.198796084531797E-4]:1.911821061275E-1,(40[&rate=5.198796084531797E-4]:4.405738397475E-1,(46[&rate=5.198796084531797E-4]:3.24368017138E-1,41[&rate=5.198796084531797E-4]:3.024502089189E-1)[&rate=5.198796084531797E-4]:1.326441787738E-1)[&rate=5.198796084531797E-4]:6.582077896056E-1)[&rate=5.198796084531797E-4]:4.540885053735E-2)[&rate=5.198796084531797E-4]:2.454895354778E-2)[&rate=5.198796084531797E-4]:2.03582026852E-1)[&rate=5.198796084531797E-4]:6.989420217557E-2)[&rate=5.198796084531797E-4]:2.402348708401E-1,38[&rate=5.198796084531797E-4]:6.249162867304E-1)[&rate=5.198796084531797E-4]:9.387254892408E-1)[&rate=5.198796084531797E-4]:3.38311646042E-3,14[&rate=5.198796084531797E-4]:2.679353659555E0)[&rate=5.198796084531797E-4]:2.785575136028E-3)[&rate=5.198796084531797E-4]:6.836756170592E-3)[&rate=5.198796084531797E-4]:7.530504130977E-3)[&rate=5.198796084531797E-4]:7.469037269422E-2,(((28[&rate=5.198796084531797E-4]:7.482256589663E-1,(20[&rate=5.198796084531797E-4]:3.601612457356E-1,25[&rate=5.198796084531797E-4]:3.765996019E-1)[&rate=5.198796084531797E-4]:3.332698926826E-1)[&rate=5.198796084531797E-4]:2.749815090324E-2,((6[&rate=5.198796084531797E-4]:1.478447641569E-1,7[&rate=5.198796084531797E-4]:1.478447641569E-1)[&rate=5.198796084531797E-4]:3.875772637275E-1,24[&rate=5.198796084531797E-4]:6.422713429529E-1)[&rate=5.198796084531797E-4]:8.961685047825E-2)[&rate=5.198796084531797E-4]:7.400019745074E-1,2[&rate=5.198796084531797E-4]:1.288328524103E0)[&rate=5.198796084531797E-4]:1.354101220296E0)[&rate=5.198796084531797E-4]:3.931594967806E-2);
tree STATE_15774000 [&joint=-18005.8501913826,lnP=-18005.8501913826] = [&R] (((35[&rate=5.215642022002961E-4]:7.459827295024E-1,(32[&rate=5.215642022002961E-4]:5.328789387575E-1,(37[&rate=5.215642022002961E-4]:3.476384757226E-1,31[&rate=5.215642022002961E-4]:3.476384757226E-1)[&rate=5.215642022002961E-4]:1.005410094829E-1)[&rate=5.215642022002961E-4]:2.240327524936E-1)[&rate=5.215642022002961E-4]:6.767611719949E-2,((29[&rate=5.215642022002961E-4]:6.208034816773E-1,30[&rate=5.215642022002961E-4]:6.208034816773E-1)[&rate=5.215642022002961E-4]:8.517967291982E-3,(((((((13[&rate=5.215642022002961E-4]:2.435086265728E-1,9[&rate=5.215642022002961E-4]:2.051524621894E-1)[&rate=5.215642022002961E-4]:4.046697779228E-1,(5[&rate=5.215642022002961E-4]:5.812916141694E-1,(16[&rate=5.215642022002961E-4]:5.158303653321E-1,3[&rate=5.215642022002961E-4]:4.007618721815E-1)[&rate=5.215642022002961E-4]:1.284749474674E-1)[&rate=5.215642022002961E-4]:1.209226977834E-2)[&rate=5.215642022002961E-4]:8.381912863684E-1,((((((11[&rate=5.215642022002961E-4]:4.616270414829E-1,17[&rate=5.215642022002961E-4]:4.999832058666E-1)[&rate=5.215642022002961E-4]:6.871709257085E-2,51[&rate=5.215642022002961E-4]:4.481523532319E-1)[&rate=5.215642022002961E-4]:4.948786182785E-2,(44[&rate=5.215642022002961E-4]:4.992569255041E-1,(45[&rate=5.215642022002961E-4]:4.25580650268E-1,((48[&rate=5.215642022002961E-4]:3.665937793555E-1,50[&rate=5.215642022002961E-4]:2.844019985336E-1)[&rate=5.215642022002961E-4]:4.968279641403E-2,43[&rate=5.215642022002961E-4]:3.943587675504E-1)[&rate=5.215642022002961E-4]:1.204380052589E-2)[&rate=5.215642022002961E-4]:9.559408345511E-2)[&rate=5.215642022002961E-4]:5.591753613112E-2)[&rate=5.215642022002961E-4]:4.938785554802E-1,(((63[&rate=5.215642022002961E-4]:3.268601972895E-1,58[&rate=5.215642022002961E-4]:3.241204712621E-1)[&rate=5.215642022002961E-4]:1.520397076824E-1,(54[&rate=5.215642022002961E-4]:6.372078388331E-1,(47[&rate=5.215642022002961E-4]:1.554553805818E-1,42[&rate=5.215642022002961E-4]:1.390170244174E-1)[&rate=5.215642022002961E-4]:3.064099924979E-1)[&rate=5.215642022002961E-4]:5.539069627567E-2)[&rate=5.215642022002961E-4]:2.523755144781E-2,52[&rate=5.215642022002961E-4]:4.65781292036E-1)[&rate=5.215642022002961E-4]:5.257374785039E-1)[&rate=5.215642022002961E-4]:1.622630414529E-1,((12[&rate=5.215642022002961E-4]:4.349954402031E-1,15[&rate=5.215642022002961E-4]:4.733516045868E-1)[&rate=5.215642022002961E-4]:5.292293694112E-1,(((40[&rate=5.215642022002961E-4]:4.191285062368E-1,46[&rate=5.215642022002961E-4]:4.355668624012E-1)[&rate=5.215642022002961E-4]:3.127839308609E-1,41[&rate=5.215642022002961E-4]:7.26432985043E-1)[&rate=5.215642022002961E-4]:1.049830218248E-1,(49[&rate=5.215642022002961E-4]:7.590559171938E-1,((27[&rate=5.215642022002961E-4]:3.279828282273E-1,4[&rate=5.215642022002961E-4]:1.553800885013E-1)[&rate=5.215642022002961E-4]:4.111699214372E-1,(53[&rate=5.215642022002961E-4]:4.785320050756E-1,8[&rate=5.215642022002961E-4]:4.675731009659E-1)[&rate=5.215642022002961E-4]:1.482919774657E-1)[&rate=5.215642022002961E-4]:1.349716606801E-1)[&rate=5.215642022002961E-4]:9.975734994788E-2)[&rate=5.215642022002961E-4]:1.054115424727E-1)[&rate=5.215642022002961E-4]:2.717487832003E-1)[&rate=5.215642022002961E-4]:4.749441562043E-2,(((60[&rate=5.215642022002961E-4]:2.263628858861E-1,(56[&rate=5.215642022002961E-4]:2.060140526132E-1,59[&rate=5.215642022002961E-4]:2.032743265859E-1)[&rate=5.215642022002961E-4]:1.760910724534E-2)[&rate=5.215642022002961E-4]:7.960441986836E-2,57[&rate=5.215642022002961E-4]:3.059673057545E-1)[&rate=5.215642022002961E-4]:1.090372830367E0,(((1[&rate=5.215642022002961E-4]:1.737961925016E-1,(19[&rate=5.215642022002961E-4]:7.076737452359E-1,26[&rate=5.215642022002961E-4]:7.323312794823E-1)[&rate=5.215642022002961E-4]:2.277662828822E-1)[&rate=5.215642022002961E-4]:1.282019470379E-1,22[&rate=5.215642022002961E-4]:1.082820057348E0)[&rate=5.215642022002961E-4]:2.159896076933E-1,(39[&rate=5.215642022002961E-4]:1.319461975931E-1,(((23[&rate=5.215642022002961E-4]:5.262119828938E-1,18[&rate=5.215642022002961E-4]:5.070339007021E-1)[&rate=5.215642022002961E-4]:2.632545647984E-1,21[&rate=5.215642022002961E-4]:7.785076435826E-1)[&rate=5.215642022002961E-4]:1.811198030284E-1,(10[&rate=5.215642022002961E-4]:4.417123161224E-1,55[&rate=5.215642022002961E-4]:4.225342339306E-1)[&rate=5.215642022002961E-4]:4.329836236394E-1)[&rate=5.215642022002961E-4]:3.230036824889E-1)[&rate=5.215642022002961E-4]:5.219631831539E-3)[&rate=5.215642022002961E-4]:1.259896423113E-2)[&rate=5.215642022002961E-4]:5.973061203976E-2)[&rate=5.215642022002961E-4]:1.727646961274E-1)[&rate=5.215642022002961E-4]:8.207845900929E-1,38[&rate=5.215642022002961E-4]:1.197565239861E0)[&rate=5.215642022002961E-4]:3.195684974478E-1,(62[&rate=5.215642022002961E-4]:5.95536668256E-1,(((((6[&rate=5.215642022002961E-4]:1.862606798406E-1,7[&rate=5.215642022002961E-4]:1.862606798406E-1)[&rate=5.215642022002961E-4]:2.743346145485E-1,24[&rate=5.215642022002961E-4]:5.674446094577E-1)[&rate=5.215642022002961E-4]:1.359276152165E-1,(20[&rate=5.215642022002961E-4]:3.624264063562E-1,25[&rate=5.215642022002961E-4]:3.788647625206E-1)[&rate=5.215642022002961E-4]:3.299869142084E-1)[&rate=5.215642022002961E-4]:4.954294696184E-2,28[&rate=5.215642022002961E-4]:7.967507880745E-1)[&rate=5.215642022002961E-4]:5.116538342283E-1,2[&rate=5.215642022002961E-4]:1.081007362029E0)[&rate=5.215642022002961E-4]:1.413878059876E0)[&rate=5.215642022002961E-4]:5.809959239204E-3)[&rate=5.215642022002961E-4]:8.839644893273E-3,14[&rate=5.215642022002961E-4]:2.638302149325E0)[&rate=5.215642022002961E-4]:4.614444522538E-2,(61[&rate=5.215642022002961E-4]:7.142637793168E-1,34[&rate=5.215642022002961E-4]:5.230069487157E-1)[&rate=5.215642022002961E-4]:4.908468351672E-3)[&rate=5.215642022002961E-4]:3.036778053568E-2)[&rate=5.215642022002961E-4]:5.592209718633E-2)[&rate=5.215642022002961E-4]:3.499211677456E-2,(33[&rate=5.215642022002961E-4]:6.300436960166E-1,36[&rate=5.215642022002961E-4]:6.655628216995E-1)[&rate=5.215642022002961E-4]:2.049460652742E-1);
tree STATE_15776000 [&joint=-18021.914896013302,lnP=-18021.914896013302] = [&R] ((((32[&rate=6.247301306777172E-4]:6.901061010319E-1,(37[&rate=6.247301306777172E-4]:2.385621426032E-1,31[&rate=6.247301306777172E-4]:2.385621426032E-1)[&rate=6.247301306777172E-4]:3.668445048767E-1)[&rate=6.247301306777172E-4]:4.495783855382E-2,(35[&rate=6.247301306777172E-4]:6.311705830655E-1,(33[&rate=6.247301306777172E-4]:3.640011923542E-1,36[&rate=6.247301306777172E-4]:3.99520318037E-1)[&rate=6.247301306777172E-4]:2.535081885257E-1)[&rate=6.247301306777172E-4]:9.296439477152E-2)[&rate=6.247301306777172E-4]:2.950191499421E-2,30[&rate=6.247301306777172E-4]:6.252215922849E-1)[&rate=6.247301306777172E-4]:3.665712503287E-3,((29[&rate=6.247301306777172E-4]:5.35211004476E-1,((((28[&rate=6.247301306777172E-4]:7.482028172966E-1,(20[&rate=6.247301306777172E-4]:4.0367562782E-1,25[&rate=6.247301306777172E-4]:4.201139839844E-1)[&rate=6.247301306777172E-4]:2.897326689285E-1)[&rate=6.247301306777172E-4]:1.510953872107E-2,((6[&rate=6.247301306777172E-4]:1.631631891916E-1,7[&rate=6.247301306777172E-4]:1.631631891916E-1)[&rate=6.247301306777172E-4]:2.881113866704E-1,24[&rate=6.247301306777172E-4]:5.581238909305E-1)[&rate=6.247301306777172E-4]:1.613528486488E-1)[&rate=6.247301306777172E-4]:1.45233119586E-1,2[&rate=6.247301306777172E-4]:6.811482153296E-1)[&rate=6.247301306777172E-4]:1.725812977004E0,(((5[&rate=6.247301306777172E-4]:8.747564315436E-1,((16[&rate=6.247301306777172E-4]:6.438369996777E-1,3[&rate=6.247301306777172E-4]:5.28768506527E-1)[&rate=6.247301306777172E-4]:2.465737578896E-1,(13[&rate=6.247301306777172E-4]:6.993537078392E-1,9[&rate=6.247301306777172E-4]:6.609975434557E-1)[&rate=6.247301306777172E-4]:1.828378716458E-1)[&rate=6.247301306777172E-4]:4.735937260643E-2)[&rate=6.247301306777172E-4]:4.360128478686E-1,(((((23[&rate=6.247301306777172E-4]:4.665887441987E-1,18[&rate=6.247301306777172E-4]:4.47410662007E-1)[&rate=6.247301306777172E-4]:3.280256202584E-1,21[&rate=6.247301306777172E-4]:7.836554603474E-1)[&rate=6.247301306777172E-4]:2.53718066039E-1,(10[&rate=6.247301306777172E-4]:6.357935121495E-1,55[&rate=6.247301306777172E-4]:6.166154299578E-1)[&rate=6.247301306777172E-4]:3.166485073877E-1)[&rate=6.247301306777172E-4]:2.572140419539E-1,(((1[&rate=6.247301306777172E-4]:2.100280358657E-1,(19[&rate=6.247301306777172E-4]:6.735462933235E-1,26[&rate=6.247301306777172E-4]:6.982038275699E-1)[&rate=6.247301306777172E-4]:2.981255781587E-1)[&rate=6.247301306777172E-4]:2.093884609953E-1,22[&rate=6.247301306777172E-4]:1.200238414669E0)[&rate=6.247301306777172E-4]:6.336713244052E-2,39[&rate=6.247301306777172E-4]:1.019617114934E-1)[&rate=6.247301306777172E-4]:4.19409253402E-2)[&rate=6.247301306777172E-4]:4.973819685177E-2,((((60[&rate=6.247301306777172E-4]:1.722043707243E-1,56[&rate=6.247301306777172E-4]:1.694646446967E-1)[&rate=6.247301306777172E-4]:7.162819507755E-2,59[&rate=6.247301306777172E-4]:2.383531137469E-1)[&rate=6.247301306777172E-4]:3.037693763424E-1,57[&rate=6.247301306777172E-4]:5.476019421443E-1)[&rate=6.247301306777172E-4]:6.607911567967E-1,((((51[&rate=6.247301306777172E-4]:5.429405436118E-1,(11[&rate=6.247301306777172E-4]:4.666364495296E-1,17[&rate=6.247301306777172E-4]:5.049926139132E-1)[&rate=6.247301306777172E-4]:1.584958749041E-1)[&rate=6.247301306777172E-4]:2.196532639124E-1,(43[&rate=6.247301306777172E-4]:6.03999883288E-1,(((48[&rate=6.247301306777172E-4]:4.012913359802E-1,50[&rate=6.247301306777172E-4]:3.190995551583E-1)[&rate=6.247301306777172E-4]:5.112318862549E-2,45[&rate=6.247301306777172E-4]:4.496747985783E-1)[&rate=6.247301306777172E-4]:1.537618471715E-1,44[&rate=6.247301306777172E-4]:5.815188375307E-1)[&rate=6.247301306777172E-4]:1.97413197299E-2)[&rate=6.247301306777172E-4]:2.18867896839E-1)[&rate=6.247301306777172E-4]:4.882800536194E-2,(((47[&rate=6.247301306777172E-4]:4.079311751886E-1,(54[&rate=6.247301306777172E-4]:4.600035476348E-1,42[&rate=6.247301306777172E-4]:2.682227257171E-1)[&rate=6.247301306777172E-4]:1.232700933072E-1)[&rate=6.247301306777172E-4]:1.742421111239E-1,52[&rate=6.247301306777172E-4]:5.054609575453E-1)[&rate=6.247301306777172E-4]:2.44005461875E-1,(63[&rate=6.247301306777172E-4]:4.510288033464E-1,58[&rate=6.247301306777172E-4]:4.482890773191E-1)[&rate=6.247301306777172E-4]:3.367937804576E-1)[&rate=6.247301306777172E-4]:6.195539346576E-2)[&rate=6.247301306777172E-4]:6.45314356807E-2,(((40[&rate=6.247301306777172E-4]:4.026789511384E-1,41[&rate=6.247301306777172E-4]:3.971994990837E-1)[&rate=6.247301306777172E-4]:1.783694718402E-1,46[&rate=6.247301306777172E-4]:5.974867791429E-1)[&rate=6.247301306777172E-4]:2.623927952367E-1,(53[&rate=6.247301306777172E-4]:7.204024306304E-1,(((27[&rate=6.247301306777172E-4]:5.398347306034E-1,4[&rate=6.247301306777172E-4]:3.672319908774E-1)[&rate=6.247301306777172E-4]:1.958312841586E-1,(8[&rate=6.247301306777172E-4]:4.568295788646E-1,49[&rate=6.247301306777172E-4]:4.650487569466E-1)[&rate=6.247301306777172E-4]:1.555487646645E-1)[&rate=6.247301306777172E-4]:6.571201031268E-2,(12[&rate=6.247301306777172E-4]:5.009330244012E-1,15[&rate=6.247301306777172E-4]:5.392891887849E-1)[&rate=6.247301306777172E-4]:1.853765075226E-1)[&rate=6.247301306777172E-4]:3.135317267902E-2)[&rate=6.247301306777172E-4]:1.476963218315E-1)[&rate=6.247301306777172E-4]:9.278600295433E-2)[&rate=6.247301306777172E-4]:7.764532982599E-2)[&rate=6.247301306777172E-4]:2.318230772102E-1)[&rate=6.247301306777172E-4]:6.78133772337E-2)[&rate=6.247301306777172E-4]:2.015819910738E-1,38[&rate=6.247301306777172E-4]:4.575567499379E-1)[&rate=6.247301306777172E-4]:9.658427985599E-1)[&rate=6.247301306777172E-4]:8.497561497191E-2)[&rate=6.247301306777172E-4]:7.600145871249E-2,(34[&rate=6.247301306777172E-4]:5.032378475484E-1,((62[&rate=6.247301306777172E-4]:4.78045214148E-1,61[&rate=6.247301306777172E-4]:5.408867442026E-1)[&rate=6.247301306777172E-4]:2.056136580439E-2,14[&rate=6.247301306777172E-4]:2.526722456889E0)[&rate=6.247301306777172E-4]:1.330465681425E-1)[&rate=6.247301306777172E-4]:3.693636427393E-2)[&rate=6.247301306777172E-4]:1.767484159973E-2);
tree STATE_15778000 [&joint=-18010.14101887865,lnP=-18010.14101887865] = [&R] ((((((32[&rate=5.550342380906724E-4]:5.434282411025E-1,(37[&rate=5.550342380906724E-4]:2.24093161091E-1,31[&rate=5.550342380906724E-4]:2.24093161091E-1)[&rate=5.550342380906724E-4]:2.346356264595E-1)[&rate=5.550342380906724E-4]:1.978519318059E-1,(33[&rate=5.550342380906724E-4]:6.909802428797E-1,36[&rate=5.550342380906724E-4]:7.264993685626E-1)[&rate=5.550342380906724E-4]:2.570976609431E-2)[&rate=5.550342380906724E-4]:2.341205379008E-2,35[&rate=5.550342380906724E-4]:7.537632649497E-1)[&rate=5.550342380906724E-4]:2.673927355416E-2,((62[&rate=5.550342380906724E-4]:5.715483354004E-1,61[&rate=5.550342380906724E-4]:6.34389865455E-1)[&rate=5.550342380906724E-4]:7.798105139415E-2,((2[&rate=5.550342380906724E-4]:7.232499822853E-1,(((6[&rate=5.550342380906724E-4]:1.355284107889E-1,7[&rate=5.550342380906724E-4]:1.355284107889E-1)[&rate=5.550342380906724E-4]:2.84143275544E-1,24[&rate=5.550342380906724E-4]:5.265210014014E-1)[&rate=5.550342380906724E-4]:2.506643318052E-1,(28[&rate=5.550342380906724E-4]:7.673368701974E-1,(20[&rate=5.550342380906724E-4]:2.230291455261E-1,25[&rate=5.550342380906724E-4]:2.394675016905E-1)[&rate=5.550342380906724E-4]:4.895132041232E-1)[&rate=5.550342380906724E-4]:5.36840794475E-2)[&rate=5.550342380906724E-4]:1.296262929144E-1)[&rate=5.550342380906724E-4]:1.744466933258E0,29[&rate=5.550342380906724E-4]:5.109911127135E-1)[&rate=5.550342380906724E-4]:8.116122490072E-2)[&rate=5.550342380906724E-4]:5.993490034332E-2)[&rate=5.550342380906724E-4]:6.344152466235E-2,((14[&rate=5.550342380906724E-4]:2.706771758018E0,((((13[&rate=5.550342380906724E-4]:6.44717786973E-1,9[&rate=5.550342380906724E-4]:6.063616225896E-1)[&rate=5.550342380906724E-4]:5.029166119164E-1,((16[&rate=5.550342380906724E-4]:6.552219635111E-1,3[&rate=5.550342380906724E-4]:5.401534703605E-1)[&rate=5.550342380906724E-4]:1.643485358063E-1,5[&rate=5.550342380906724E-4]:7.565568006873E-1)[&rate=5.550342380906724E-4]:3.362830776543E-1)[&rate=5.550342380906724E-4]:3.268456318715E-1,(((((23[&rate=5.550342380906724E-4]:5.1776892896E-1,18[&rate=5.550342380906724E-4]:4.985908467683E-1)[&rate=5.550342380906724E-4]:1.509862329751E-1,21[&rate=5.550342380906724E-4]:6.577962578255E-1)[&rate=5.550342380906724E-4]:4.195415092218E-2,(10[&rate=5.550342380906724E-4]:4.184719537771E-1,55[&rate=5.550342380906724E-4]:3.992938715854E-1)[&rate=5.550342380906724E-4]:1.963469481214E-1)[&rate=5.550342380906724E-4]:5.477652519936E-1,(39[&rate=5.550342380906724E-4]:9.196504256909E-2,((1[&rate=5.550342380906724E-4]:6.296664613995E-2,(19[&rate=5.550342380906724E-4]:6.158681577533E-1,26[&rate=5.550342380906724E-4]:6.405256919998E-1)[&rate=5.550342380906724E-4]:2.087423240031E-1)[&rate=5.550342380906724E-4]:7.370486256696E-2,22[&rate=5.550342380906724E-4]:9.174934265151E-1)[&rate=5.550342380906724E-4]:3.361154516703E-1)[&rate=5.550342380906724E-4]:4.865686665452E-3)[&rate=5.550342380906724E-4]:1.77402235675E-1,(((((((48[&rate=5.550342380906724E-4]:3.558565435524E-1,50[&rate=5.550342380906724E-4]:2.736647627306E-1)[&rate=5.550342380906724E-4]:1.193909045981E-1,45[&rate=5.550342380906724E-4]:4.725077221232E-1)[&rate=5.550342380906724E-4]:1.929075092712E-1,(43[&rate=5.550342380906724E-4]:6.195367620483E-1,44[&rate=5.550342380906724E-4]:6.16797036021E-1)[&rate=5.550342380906724E-4]:2.670038715434E-2)[&rate=5.550342380906724E-4]:2.106308280926E-1,(51[&rate=5.550342380906724E-4]:7.874515162434E-1,(11[&rate=5.550342380906724E-4]:4.365958155719E-1,17[&rate=5.550342380906724E-4]:4.749519799556E-1)[&rate=5.550342380906724E-4]:4.330474814933E-1)[&rate=5.550342380906724E-4]:9.142488449107E-3)[&rate=5.550342380906724E-4]:2.849996623532E-1,(((42[&rate=5.550342380906724E-4]:3.634495330898E-1,(47[&rate=5.550342380906724E-4]:2.516104974205E-1,54[&rate=5.550342380906724E-4]:4.269529631739E-1)[&rate=5.550342380906724E-4]:1.282773918337E-1)[&rate=5.550342380906724E-4]:2.596024934134E-1,52[&rate=5.550342380906724E-4]:5.627780539005E-1)[&rate=5.550342380906724E-4]:4.479144926416E-1,(63[&rate=5.550342380906724E-4]:3.75185478819E-1,58[&rate=5.550342380906724E-4]:3.724457527917E-1)[&rate=5.550342380906724E-4]:6.738632321068E-1)[&rate=5.550342380906724E-4]:7.090112050357E-2)[&rate=5.550342380906724E-4]:1.20138039695E-1,(((46[&rate=5.550342380906724E-4]:4.304725114657E-1,41[&rate=5.550342380906724E-4]:4.085547032466E-1)[&rate=5.550342380906724E-4]:1.384829604115E-1,40[&rate=5.550342380906724E-4]:5.525171157128E-1)[&rate=5.550342380906724E-4]:2.562902562753E-1,((12[&rate=5.550342380906724E-4]:3.55378605476E-1,15[&rate=5.550342380906724E-4]:3.937347698597E-1)[&rate=5.550342380906724E-4]:4.681259536276E-1,(((27[&rate=5.550342380906724E-4]:5.728808096989E-1,4[&rate=5.550342380906724E-4]:4.002780699729E-1)[&rate=5.550342380906724E-4]:2.615174878071E-1,49[&rate=5.550342380906724E-4]:7.193298043552E-1)[&rate=5.550342380906724E-4]:3.860877478126E-2,(53[&rate=5.550342380906724E-4]:6.224972479978E-1,8[&rate=5.550342380906724E-4]:6.115383438881E-1)[&rate=5.550342380906724E-4]:1.381810571663E-1)[&rate=5.550342380906724E-4]:6.556597996711E-2)[&rate=5.550342380906724E-4]:7.22062110361E-3)[&rate=5.550342380906724E-4]:4.531983073553E-1)[&rate=5.550342380906724E-4]:4.600326376218E-2,(((60[&rate=5.550342380906724E-4]:3.693145580788E-1,56[&rate=5.550342380906724E-4]:3.665748320512E-1)[&rate=5.550342380906724E-4]:2.084011995883E-1,59[&rate=5.550342380906724E-4]:5.722363056121E-1)[&rate=5.550342380906724E-4]:9.537524027144E-2,57[&rate=5.550342380906724E-4]:6.730909979385E-1)[&rate=5.550342380906724E-4]:8.294384931125E-1)[&rate=5.550342380906724E-4]:1.827881632439E-2)[&rate=5.550342380906724E-4]:9.613747681044E-2)[&rate=5.550342380906724E-4]:6.123164260008E-1,38[&rate=5.550342380906724E-4]:9.772074156658E-1)[&rate=5.550342380906724E-4]:6.172355752287E-1)[&rate=5.550342380906724E-4]:7.407339991028E-5,34[&rate=5.550342380906724E-4]:5.503146539345E-1)[&rate=5.550342380906724E-4]:9.417585731921E-2)[&rate=5.550342380906724E-4]:7.987967240837E-2,30[&rate=5.550342380906724E-4]:7.954084350283E-1);
tree STATE_15780000 [&joint=-18012.586872754833,lnP=-18012.586872754833] = [&R] ((30[&rate=4.839770151270052E-4]:8.223565826369E-1,(((33[&rate=4.839770151270052E-4]:6.048662296991E-1,36[&rate=4.839770151270052E-4]:6.403853553819E-1)[&rate=4.839770151270052E-4]:1.206482065867E-1,(32[&rate=4.839770151270052E-4]:7.167232500863E-1,(37[&rate=4.839770151270052E-4]:5.733093993743E-1,31[&rate=4.839770151270052E-4]:5.733093993743E-1)[&rate=4.839770151270052E-4]:5.871439715997E-2)[&rate=4.839770151270052E-4]:3.338135013385E-2)[&rate=4.839770151270052E-4]:6.5005820033E-2,35[&rate=4.839770151270052E-4]:8.041814585045E-1)[&rate=4.839770151270052E-4]:1.465904246787E-1)[&rate=4.839770151270052E-4]:6.13795722621E-2,(34[&rate=4.839770151270052E-4]:6.657651051593E-1,(29[&rate=4.839770151270052E-4]:6.779404043028E-1,(((2[&rate=4.839770151270052E-4]:7.757037200227E-1,(((6[&rate=4.839770151270052E-4]:2.556378419539E-1,7[&rate=4.839770151270052E-4]:2.556378419539E-1)[&rate=4.839770151270052E-4]:3.340428913808E-1,24[&rate=4.839770151270052E-4]:6.965300484032E-1)[&rate=4.839770151270052E-4]:6.503406273154E-2,((20[&rate=4.839770151270052E-4]:4.143320739279E-1,25[&rate=4.839770151270052E-4]:4.307704300923E-1)[&rate=4.839770151270052E-4]:2.771767438546E-1,28[&rate=4.839770151270052E-4]:7.463033383306E-1)[&rate=4.839770151270052E-4]:5.909638924261E-2)[&rate=4.839770151270052E-4]:1.977012527237E-1)[&rate=4.839770151270052E-4]:1.630860554789E0,62[&rate=4.839770151270052E-4]:5.072155211626E-1)[&rate=4.839770151270052E-4]:2.065546388003E-1,(((((13[&rate=4.839770151270052E-4]:6.55295940052E-1,9[&rate=4.839770151270052E-4]:6.169397756685E-1)[&rate=4.839770151270052E-4]:2.436351738868E-1,((16[&rate=4.839770151270052E-4]:6.435085340403E-1,3[&rate=4.839770151270052E-4]:5.284400408897E-1)[&rate=4.839770151270052E-4]:6.176449119297E-2,5[&rate=4.839770151270052E-4]:6.422593266032E-1)[&rate=4.839770151270052E-4]:2.018772667878E-1)[&rate=4.839770151270052E-4]:6.581609703419E-1,((((60[&rate=4.839770151270052E-4]:2.497149496402E-1,59[&rate=4.839770151270052E-4]:2.442354975852E-1)[&rate=4.839770151270052E-4]:7.658061929143E-2,56[&rate=4.839770151270052E-4]:3.23555842904E-1)[&rate=4.839770151270052E-4]:2.224236429034E-1,57[&rate=4.839770151270052E-4]:5.48719211835E-1)[&rate=4.839770151270052E-4]:1.042197490794E0,(((((((48[&rate=4.839770151270052E-4]:4.268771752515E-1,50[&rate=4.839770151270052E-4]:3.446853944297E-1)[&rate=4.839770151270052E-4]:1.182984612322E-1,45[&rate=4.839770151270052E-4]:5.424359104564E-1)[&rate=4.839770151270052E-4]:1.32343188629E-1,(43[&rate=4.839770151270052E-4]:5.232238403161E-1,44[&rate=4.839770151270052E-4]:5.204841142888E-1)[&rate=4.839770151270052E-4]:1.323771765775E-1)[&rate=4.839770151270052E-4]:1.736856148769E-1,(51[&rate=4.839770151270052E-4]:5.285309631231E-1,(11[&rate=4.839770151270052E-4]:3.900740758306E-1,17[&rate=4.839770151270052E-4]:4.284302402142E-1)[&rate=4.839770151270052E-4]:2.206486681144E-1)[&rate=4.839770151270052E-4]:2.404816960446E-1)[&rate=4.839770151270052E-4]:2.263174433041E-1,(((42[&rate=4.839770151270052E-4]:1.441714625027E-1,(54[&rate=4.839770151270052E-4]:3.138373064604E-1,47[&rate=4.839770151270052E-4]:1.38494840707E-1)[&rate=4.839770151270052E-4]:2.211497796004E-2)[&rate=4.839770151270052E-4]:6.377744464565E-1,52[&rate=4.839770151270052E-4]:7.216719363565E-1)[&rate=4.839770151270052E-4]:6.999523390944E-2,(63[&rate=4.839770151270052E-4]:2.469595197444E-1,58[&rate=4.839770151270052E-4]:2.442197937171E-1)[&rate=4.839770151270052E-4]:5.830638149052E-1)[&rate=4.839770151270052E-4]:2.03662932206E-1)[&rate=4.839770151270052E-4]:1.102528025526E-1,(((46[&rate=4.839770151270052E-4]:6.602698215175E-1,40[&rate=4.839770151270052E-4]:6.438314653531E-1)[&rate=4.839770151270052E-4]:2.227636465102E-2,41[&rate=4.839770151270052E-4]:6.606283779494E-1)[&rate=4.839770151270052E-4]:1.453170595267E-1,((49[&rate=4.839770151270052E-4]:7.897417501684E-1,((12[&rate=4.839770151270052E-4]:3.083912375137E-1,15[&rate=4.839770151270052E-4]:3.467474018974E-1)[&rate=4.839770151270052E-4]:4.145598213973E-1,(8[&rate=4.839770151270052E-4]:4.029836478725E-1,(27[&rate=4.839770151270052E-4]:2.536652139762E-1,4[&rate=4.839770151270052E-4]:8.106247425023E-2)[&rate=4.839770151270052E-4]:2.726061051291E-1)[&rate=4.839770151270052E-4]:3.117482329565E-1)[&rate=4.839770151270052E-4]:6.679069125734E-2)[&rate=4.839770151270052E-4]:1.621723507745E-2,53[&rate=4.839770151270052E-4]:8.086987112734E-1)[&rate=4.839770151270052E-4]:2.738371250404E-2)[&rate=4.839770151270052E-4]:3.544319880965E-1)[&rate=4.839770151270052E-4]:1.904952803431E-1,((((23[&rate=4.839770151270052E-4]:3.945814805895E-1,18[&rate=4.839770151270052E-4]:3.754033983978E-1)[&rate=4.839770151270052E-4]:3.250490119569E-1,21[&rate=4.839770151270052E-4]:7.086715884368E-1)[&rate=4.839770151270052E-4]:2.439420964565E-1,(10[&rate=4.839770151270052E-4]:6.58308516398E-1,55[&rate=4.839770151270052E-4]:6.391304342063E-1)[&rate=4.839770151270052E-4]:2.093736616461E-1)[&rate=4.839770151270052E-4]:4.555155111516E-1,(((1[&rate=4.839770151270052E-4]:9.9948223158E-2,(19[&rate=4.839770151270052E-4]:4.385036642249E-1,26[&rate=4.839770151270052E-4]:4.631611984713E-1)[&rate=4.839770151270052E-4]:4.230883945496E-1)[&rate=4.839770151270052E-4]:8.968363582207E-2,22[&rate=4.839770151270052E-4]:9.704537767883E-1)[&rate=4.839770151270052E-4]:3.57774021044E-1,39[&rate=4.839770151270052E-4]:1.665839622159E-1)[&rate=4.839770151270052E-4]:9.086030232228E-2)[&rate=4.839770151270052E-4]:4.685309891171E-2)[&rate=4.839770151270052E-4]:4.004399671352E-2)[&rate=4.839770151270052E-4]:1.086411350763E-1)[&rate=4.839770151270052E-4]:7.787348439226E-1,38[&rate=4.839770151270052E-4]:1.226237887107E0)[&rate=4.839770151270052E-4]:3.535234846306E-1,(14[&rate=4.839770151270052E-4]:2.678496813019E0,61[&rate=4.839770151270052E-4]:7.132224661366E-1)[&rate=4.839770151270052E-4]:1.359332584256E-2)[&rate=4.839770151270052E-4]:4.979589803832E-2)[&rate=4.839770151270052E-4]:2.154729352028E-2)[&rate=4.839770151270052E-4]:5.886295222264E-2)[&rate=4.839770151270052E-4]:1.469327983735E-1);
tree STATE_15782000 [&joint=-18031.05570622703,lnP=-18031.05570622703] = [&R] ((((14[&rate=5.087573747254829E-4]:2.753150380072E0,(62[&rate=5.087573747254829E-4]:6.997290058853E-1,((61[&rate=5.087573747254829E-4]:6.339057977277E-1,29[&rate=5.087573747254829E-4]:5.136872184928E-1)[&rate=5.087573747254829E-4]:9.212483959791E-2,(2[&rate=5.087573747254829E-4]:9.680502660317E-1,((20[&rate=5.087573747254829E-4]:2.766645262922E-1,25[&rate=5.087573747254829E-4]:2.931028824566E-1)[&rate=5.087573747254829E-4]:6.412571639943E-1,(((6[&rate=5.087573747254829E-4]:7.321764467667E-2,7[&rate=5.087573747254829E-4]:7.321764467667E-2)[&rate=5.087573747254829E-4]:3.490466411972E-1,24[&rate=5.087573747254829E-4]:5.291136009424E-1)[&rate=5.087573747254829E-4]:2.493821960765E-1,28[&rate=5.087573747254829E-4]:8.223314134573E-1)[&rate=5.087573747254829E-4]:1.503847973774E-1)[&rate=5.087573747254829E-4]:2.227313154711E-1)[&rate=5.087573747254829E-4]:1.594487594888E0)[&rate=5.087573747254829E-4]:3.653989861425E-2)[&rate=5.087573747254829E-4]:2.530549724966E-2)[&rate=5.087573747254829E-4]:3.727949931891E-2,(((((16[&rate=5.087573747254829E-4]:8.053387331482E-1,(5[&rate=5.087573747254829E-4]:6.400539335711E-1,(13[&rate=5.087573747254829E-4]:5.669627136388E-1,9[&rate=5.087573747254829E-4]:5.286065492553E-1)[&rate=5.087573747254829E-4]:1.278857404802E-1)[&rate=5.087573747254829E-4]:1.02271100947E-1)[&rate=5.087573747254829E-4]:1.705423217008E-1,3[&rate=5.087573747254829E-4]:8.608125616984E-1)[&rate=5.087573747254829E-4]:7.590402786069E-1,((((((11[&rate=5.087573747254829E-4]:3.458162673149E-1,17[&rate=5.087573747254829E-4]:3.841724316985E-1)[&rate=5.087573747254829E-4]:5.151538421975E-1,51[&rate=5.087573747254829E-4]:7.787783286905E-1)[&rate=5.087573747254829E-4]:8.438559378804E-2,(((48[&rate=5.087573747254829E-4]:3.664418447921E-1,50[&rate=5.087573747254829E-4]:2.842500639703E-1)[&rate=5.087573747254829E-4]:1.501667802802E-1,45[&rate=5.087573747254829E-4]:5.13868899045E-1)[&rate=5.087573747254829E-4]:1.306185963448E-1,(43[&rate=5.087573747254829E-4]:1.529706851745E-1,44[&rate=5.087573747254829E-4]:1.502309591471E-1)[&rate=5.087573747254829E-4]:4.723387280236E-1)[&rate=5.087573747254829E-4]:2.981284818832E-1)[&rate=5.087573747254829E-4]:1.100846263141E-1,(52[&rate=5.087573747254829E-4]:5.093882580472E-1,((47[&rate=5.087573747254829E-4]:1.208956216432E-1,(42[&rate=5.087573747254829E-4]:8.790183061771E-2,54[&rate=5.087573747254829E-4]:2.796826525355E-1)[&rate=5.087573747254829E-4]:1.655543486115E-2)[&rate=5.087573747254829E-4]:4.01278310896E-1,(63[&rate=5.087573747254829E-4]:1.988246514705E-1,58[&rate=5.087573747254829E-4]:1.960849254432E-1)[&rate=5.087573747254829E-4]:2.849931166852E-1)[&rate=5.087573747254829E-4]:6.392665427509E-2)[&rate=5.087573747254829E-4]:4.638602907455E-1)[&rate=5.087573747254829E-4]:1.930098222855E-1,((((27[&rate=5.087573747254829E-4]:2.357261674188E-1,4[&rate=5.087573747254829E-4]:6.312342769282E-2)[&rate=5.087573747254829E-4]:6.157400517446E-1,(12[&rate=5.087573747254829E-4]:2.193861051759E-1,15[&rate=5.087573747254829E-4]:2.577422695596E-1)[&rate=5.087573747254829E-4]:5.170116208367E-1)[&rate=5.087573747254829E-4]:5.936270551708E-2,(49[&rate=5.087573747254829E-4]:6.227309131006E-1,8[&rate=5.087573747254829E-4]:6.145117350185E-1)[&rate=5.087573747254829E-4]:1.730295184291E-1)[&rate=5.087573747254829E-4]:1.951413090336E-1,(53[&rate=5.087573747254829E-4]:6.438599491124E-1,((46[&rate=5.087573747254829E-4]:5.23022210812E-1,41[&rate=5.087573747254829E-4]:5.011044025929E-1)[&rate=5.087573747254829E-4]:1.591520069381E-2,40[&rate=5.087573747254829E-4]:5.224990553414E-1)[&rate=5.087573747254829E-4]:9.670335952436E-2)[&rate=5.087573747254829E-4]:3.497815174784E-1)[&rate=5.087573747254829E-4]:2.575484113367E-1)[&rate=5.087573747254829E-4]:2.108431553254E-1,(((((19[&rate=5.087573747254829E-4]:6.202717753122E-1,26[&rate=5.087573747254829E-4]:6.449293095587E-1)[&rate=5.087573747254829E-4]:2.434951064887E-1,1[&rate=5.087573747254829E-4]:1.021230461844E-1)[&rate=5.087573747254829E-4]:1.016635000828E-2,22[&rate=5.087573747254829E-4]:8.931113140009E-1)[&rate=5.087573747254829E-4]:4.966626550079E-1,((((23[&rate=5.087573747254829E-4]:1.878632604255E-1,18[&rate=5.087573747254829E-4]:1.686851782338E-1)[&rate=5.087573747254829E-4]:5.078365723321E-1,21[&rate=5.087573747254829E-4]:6.84740928648E-1)[&rate=5.087573747254829E-4]:1.94307327268E-1,(10[&rate=5.087573747254829E-4]:5.232848069145E-1,55[&rate=5.087573747254829E-4]:5.041067247227E-1)[&rate=5.087573747254829E-4]:2.708319421523E-1)[&rate=5.087573747254829E-4]:4.029470545336E-1,39[&rate=5.087573747254829E-4]:1.313103789429E-1)[&rate=5.087573747254829E-4]:9.681975444962E-2)[&rate=5.087573747254829E-4]:1.520728244629E-1,(((60[&rate=5.087573747254829E-4]:2.760817044471E-1,56[&rate=5.087573747254829E-4]:2.733419784195E-1)[&rate=5.087573747254829E-4]:1.268015907872E-2,59[&rate=5.087573747254829E-4]:2.832824114708E-1)[&rate=5.087573747254829E-4]:7.137607487893E-2,57[&rate=5.087573747254829E-4]:3.601379384047E-1)[&rate=5.087573747254829E-4]:1.266640361916E0)[&rate=5.087573747254829E-4]:5.117746630442E-3)[&rate=5.087573747254829E-4]:2.372718618468E-1)[&rate=5.087573747254829E-4]:3.491571404681E-1,38[&rate=5.087573747254829E-4]:9.662702547458E-1)[&rate=5.087573747254829E-4]:5.993673855323E-1,34[&rate=5.087573747254829E-4]:5.214352299181E-1)[&rate=5.087573747254829E-4]:1.124634719892E-1)[&rate=5.087573747254829E-4]:5.527376687187E-2,(33[&rate=5.087573747254829E-4]:7.343750457049E-1,36[&rate=5.087573747254829E-4]:7.698941713877E-1)[&rate=5.087573747254829E-4]:1.405897728011E-1)[&rate=5.087573747254829E-4]:1.265552674507E-1,((30[&rate=5.087573747254829E-4]:7.246017443549E-1,(32[&rate=5.087573747254829E-4]:6.611795522786E-1,(37[&rate=5.087573747254829E-4]:3.382327101131E-1,31[&rate=5.087573747254829E-4]:3.382327101131E-1)[&rate=5.087573747254829E-4]:2.382473886134E-1)[&rate=5.087573747254829E-4]:2.027664543713E-1)[&rate=5.087573747254829E-4]:1.032166037829E-1,35[&rate=5.087573747254829E-4]:9.562336486841E-1)[&rate=5.087573747254829E-4]:5.894763945828E-2);
tree STATE_15784000 [&joint=-18028.17406470005,lnP=-18028.17406470005] = [&R] ((((33[&rate=5.035246479558499E-4]:4.920427766379E-1,36[&rate=5.035246479558499E-4]:5.275619023208E-1)[&rate=5.035246479558499E-4]:2.344749796143E-1,35[&rate=5.035246479558499E-4]:7.401789584378E-1)[&rate=5.035246479558499E-4]:7.895811161814E-2,((34[&rate=5.035246479558499E-4]:5.352133781406E-1,(2[&rate=5.035246479558499E-4]:8.142760873769E-1,(((6[&rate=5.035246479558499E-4]:2.893238756696E-1,7[&rate=5.035246479558499E-4]:2.893238756696E-1)[&rate=5.035246479558499E-4]:2.451883723588E-1,24[&rate=5.035246479558499E-4]:6.41361563097E-1)[&rate=5.035246479558499E-4]:2.227079082247E-1,(28[&rate=5.035246479558499E-4]:8.955896849198E-1,(20[&rate=5.035246479558499E-4]:4.217783205194E-1,25[&rate=5.035246479558499E-4]:4.382166766838E-1)[&rate=5.035246479558499E-4]:4.190168438523E-1)[&rate=5.035246479558499E-4]:1.231540284024E-2)[&rate=5.035246479558499E-4]:1.33768259891E-1)[&rate=5.035246479558499E-4]:1.748701344959E0)[&rate=5.035246479558499E-4]:6.197648462087E-2,(((14[&rate=5.035246479558499E-4]:2.713486011211E0,((((16[&rate=5.035246479558499E-4]:5.09684627613E-1,3[&rate=5.035246479558499E-4]:3.946161344624E-1)[&rate=5.035246479558499E-4]:4.046744165133E-1,(5[&rate=5.035246479558499E-4]:6.957647909535E-1,(13[&rate=5.035246479558499E-4]:6.329369679062E-1,9[&rate=5.035246479558499E-4]:5.945808035228E-1)[&rate=5.035246479558499E-4]:1.176223435951E-1)[&rate=5.035246479558499E-4]:1.555805545427E-1)[&rate=5.035246479558499E-4]:6.946891747995E-1,(((((((43[&rate=5.035246479558499E-4]:6.207062493212E-1,((48[&rate=5.035246479558499E-4]:5.037162382562E-1,50[&rate=5.035246479558499E-4]:4.215244574343E-1)[&rate=5.035246479558499E-4]:1.015336844472E-1,45[&rate=5.035246479558499E-4]:6.02510196676E-1)[&rate=5.035246479558499E-4]:3.737413483694E-2)[&rate=5.035246479558499E-4]:1.983239677988E-1,44[&rate=5.035246479558499E-4]:8.162904910927E-1)[&rate=5.035246479558499E-4]:4.847218994719E-2,51[&rate=5.035246479558499E-4]:8.072284344645E-1)[&rate=5.035246479558499E-4]:4.124653691714E-3,(11[&rate=5.035246479558499E-4]:7.860870392503E-1,17[&rate=5.035246479558499E-4]:8.24443203634E-1)[&rate=5.035246479558499E-4]:1.074578297277E-1)[&rate=5.035246479558499E-4]:4.002122615215E-2,((63[&rate=5.035246479558499E-4]:3.736350266846E-1,58[&rate=5.035246479558499E-4]:3.708953006572E-1)[&rate=5.035246479558499E-4]:3.902037504269E-1,((42[&rate=5.035246479558499E-4]:3.533912645998E-1,(47[&rate=5.035246479558499E-4]:3.528857567329E-1,54[&rate=5.035246479558499E-4]:5.282282224863E-1)[&rate=5.035246479558499E-4]:1.694386403127E-2)[&rate=5.035246479558499E-4]:4.189820418258E-1,52[&rate=5.035246479558499E-4]:7.120993338229E-1)[&rate=5.035246479558499E-4]:1.338327890494E-2)[&rate=5.035246479558499E-4]:1.258917015805E-1)[&rate=5.035246479558499E-4]:3.129536799464E-1,(((41[&rate=5.035246479558499E-4]:6.493424403553E-1,(40[&rate=5.035246479558499E-4]:6.418786020642E-1,46[&rate=5.035246479558499E-4]:6.583169582286E-1)[&rate=5.035246479558499E-4]:1.29432903458E-2)[&rate=5.035246479558499E-4]:2.703825909091E-1,(((8[&rate=5.035246479558499E-4]:6.388752130937E-1,49[&rate=5.035246479558499E-4]:6.470943911758E-1)[&rate=5.035246479558499E-4]:1.767242090782E-1,53[&rate=5.035246479558499E-4]:8.265583262816E-1)[&rate=5.035246479558499E-4]:1.103198856468E-1,(27[&rate=5.035246479558499E-4]:4.728474113403E-1,4[&rate=5.035246479558499E-4]:3.002446716143E-1)[&rate=5.035246479558499E-4]:5.763595677113E-1)[&rate=5.035246479558499E-4]:1.298380563739E-2)[&rate=5.035246479558499E-4]:2.391795524781E-2,(12[&rate=5.035246479558499E-4]:5.416474181787E-1,15[&rate=5.035246479558499E-4]:5.800035825624E-1)[&rate=5.035246479558499E-4]:4.293928286072E-1)[&rate=5.035246479558499E-4]:2.754795282906E-1)[&rate=5.035246479558499E-4]:1.472250911314E-1,(((((23[&rate=5.035246479558499E-4]:8.574966719345E-1,18[&rate=5.035246479558499E-4]:8.383185897427E-1)[&rate=5.035246479558499E-4]:1.348588293877E-2,21[&rate=5.035246479558499E-4]:8.600236507636E-1)[&rate=5.035246479558499E-4]:2.160957895772E-1,(10[&rate=5.035246479558499E-4]:9.34452077117E-1,55[&rate=5.035246479558499E-4]:9.152739949253E-1)[&rate=5.035246479558499E-4]:5.67358563745E-2)[&rate=5.035246479558499E-4]:2.196134800617E-1,((((19[&rate=5.035246479558499E-4]:7.150550009891E-1,26[&rate=5.035246479558499E-4]:7.397125352356E-1)[&rate=5.035246479558499E-4]:1.75661954167E-1,1[&rate=5.035246479558499E-4]:1.290731195396E-1)[&rate=5.035246479558499E-4]:3.150428639375E-2,22[&rate=5.035246479558499E-4]:9.413993237416E-1)[&rate=5.035246479558499E-4]:3.57207798837E-1,39[&rate=5.035246479558499E-4]:1.369632869622E-1)[&rate=5.035246479558499E-4]:8.084701933478E-3)[&rate=5.035246479558499E-4]:1.470386048936E-1,(((56[&rate=5.035246479558499E-4]:3.736222549376E-1,59[&rate=5.035246479558499E-4]:3.708825289102E-1)[&rate=5.035246479558499E-4]:1.186929349273E-1,60[&rate=5.035246479558499E-4]:4.950549158925E-1)[&rate=5.035246479558499E-4]:1.457893080927E-1,57[&rate=5.035246479558499E-4]:6.408442239852E-1)[&rate=5.035246479558499E-4]:8.978177122699E-1)[&rate=5.035246479558499E-4]:2.768566967913E-2)[&rate=5.035246479558499E-4]:1.769471883342E-1)[&rate=5.035246479558499E-4]:7.917255911391E-1,38[&rate=5.035246479558499E-4]:1.282965590887E0)[&rate=5.035246479558499E-4]:3.181916532007E-1)[&rate=5.035246479558499E-4]:6.668613813703E-3,((61[&rate=5.035246479558499E-4]:6.33660996367E-1,62[&rate=5.035246479558499E-4]:5.708194663124E-1)[&rate=5.035246479558499E-4]:7.658580774332E-2,29[&rate=5.035246479558499E-4]:5.900282248754E-1)[&rate=5.035246479558499E-4]:4.463347403195E-2)[&rate=5.035246479558499E-4]:2.615183121526E-2,30[&rate=5.035246479558499E-4]:6.608135301226E-1)[&rate=5.035246479558499E-4]:7.414584005107E-3)[&rate=5.035246479558499E-4]:2.249365538196E-2)[&rate=5.035246479558499E-4]:1.372309527124E-1,(32[&rate=5.035246479558499E-4]:3.885165690998E-1,(37[&rate=5.035246479558499E-4]:1.703064449213E-1,31[&rate=5.035246479558499E-4]:1.703064449213E-1)[&rate=5.035246479558499E-4]:1.335106706265E-1)[&rate=5.035246479558499E-4]:5.787804154173E-1);
tree STATE_15786000 [&joint=-18018.69904622419,lnP=-18018.69904622419] = [&R] ((((33[&rate=4.968305232950995E-4]:5.404573555628E-1,36[&rate=4.968305232950995E-4]:5.759764812456E-1)[&rate=4.968305232950995E-4]:2.562699143709E-1,35[&rate=4.968305232950995E-4]:8.103884721193E-1)[&rate=4.968305232950995E-4]:4.546671266189E-2,((29[&rate=4.968305232950995E-4]:6.495949718387E-1,((((((13[&rate=4.968305232950995E-4]:3.535861156787E-1,9[&rate=4.968305232950995E-4]:3.152299512952E-1)[&rate=4.968305232950995E-4]:5.664901982277E-1,((16[&rate=4.968305232950995E-4]:3.211720839366E-1,3[&rate=4.968305232950995E-4]:2.06103590786E-1)[&rate=4.968305232950995E-4]:4.353185168962E-1,5[&rate=4.968305232950995E-4]:6.934769022027E-1)[&rate=4.968305232950995E-4]:1.718048911559E-1)[&rate=4.968305232950995E-4]:5.562878023366E-1,((((56[&rate=4.968305232950995E-4]:4.477359584284E-1,60[&rate=4.968305232950995E-4]:4.50475684456E-1)[&rate=4.968305232950995E-4]:1.103365231357E-3,59[&rate=4.968305232950995E-4]:4.460995976324E-1)[&rate=4.968305232950995E-4]:5.45888943411E-1,57[&rate=4.968305232950995E-4]:9.974679930983E-1)[&rate=4.968305232950995E-4]:5.682291502011E-1,(((((18[&rate=4.968305232950995E-4]:7.555885513504E-1,23[&rate=4.968305232950995E-4]:7.747666335421E-1)[&rate=4.968305232950995E-4]:2.669989719162E-1,21[&rate=4.968305232950995E-4]:1.030806701349E0)[&rate=4.968305232950995E-4]:8.55504538675E-2,(55[&rate=4.968305232950995E-4]:9.193658193275E-1,10[&rate=4.968305232950995E-4]:9.385439015192E-1)[&rate=4.968305232950995E-4]:9.28817468477E-2)[&rate=4.968305232950995E-4]:2.277119610914E-1,(39[&rate=4.968305232950995E-4]:1.0180445924E-1,(((19[&rate=4.968305232950995E-4]:6.844539952683E-1,26[&rate=4.968305232950995E-4]:7.091115295147E-1)[&rate=4.968305232950995E-4]:2.979877688394E-1,1[&rate=4.968305232950995E-4]:2.207979284912E-1)[&rate=4.968305232950995E-4]:5.755095418204E-2,22[&rate=4.968305232950995E-4]:1.059170800481E0)[&rate=4.968305232950995E-4]:2.042774943749E-1)[&rate=4.968305232950995E-4]:9.157972556079E-2)[&rate=4.968305232950995E-4]:8.740874292763E-2,((((((43[&rate=4.968305232950995E-4]:7.523322839244E-1,(45[&rate=4.968305232950995E-4]:7.128608247734E-1,(48[&rate=4.968305232950995E-4]:2.922624268225E-1,50[&rate=4.968305232950995E-4]:2.100706460007E-1)[&rate=4.968305232950995E-4]:4.233381239783E-1)[&rate=4.968305232950995E-4]:5.864954134273E-2)[&rate=4.968305232950995E-4]:5.579216334813E-2,44[&rate=4.968305232950995E-4]:8.053847212452E-1)[&rate=4.968305232950995E-4]:1.156159552138E-1,51[&rate=4.968305232950995E-4]:8.634664298836E-1)[&rate=4.968305232950995E-4]:5.211998045399E-2,(11[&rate=4.968305232950995E-4]:7.743662496784E-1,17[&rate=4.968305232950995E-4]:8.127224140621E-1)[&rate=4.968305232950995E-4]:2.234119414811E-1)[&rate=4.968305232950995E-4]:1.990764049955E-1,((63[&rate=4.968305232950995E-4]:2.465305818798E-1,58[&rate=4.968305232950995E-4]:2.437908558524E-1)[&rate=4.968305232950995E-4]:6.490788557889E-1,(((54[&rate=4.968305232950995E-4]:3.93657047877E-1,47[&rate=4.968305232950995E-4]:2.183145821236E-1)[&rate=4.968305232950995E-4]:8.382656663057E-2,42[&rate=4.968305232950995E-4]:2.857027925898E-1)[&rate=4.968305232950995E-4]:5.192709211601E-1,52[&rate=4.968305232950995E-4]:7.446997411472E-1)[&rate=4.968305232950995E-4]:1.125535321378E-1)[&rate=4.968305232950995E-4]:2.574095420482E-1)[&rate=4.968305232950995E-4]:3.412886287891E-2,(((27[&rate=4.968305232950995E-4]:4.388764556218E-1,4[&rate=4.968305232950995E-4]:2.662737158958E-1)[&rate=4.968305232950995E-4]:6.257537305622E-1,8[&rate=4.968305232950995E-4]:9.413425149512E-1)[&rate=4.968305232950995E-4]:6.165298107898E-2,(((53[&rate=4.968305232950995E-4]:6.570572571201E-1,49[&rate=4.968305232950995E-4]:6.543175310926E-1)[&rate=4.968305232950995E-4]:3.138736897086E-1,(12[&rate=4.968305232950995E-4]:6.663412275487E-1,15[&rate=4.968305232950995E-4]:7.046973919324E-1)[&rate=4.968305232950995E-4]:3.018499932525E-1)[&rate=4.968305232950995E-4]:2.901332819674E-2,(41[&rate=4.968305232950995E-4]:9.488846382346E-1,(40[&rate=4.968305232950995E-4]:9.266816830824E-1,46[&rate=4.968305232950995E-4]:9.431200392468E-1)[&rate=4.968305232950995E-4]:2.768240720689E-2)[&rate=4.968305232950995E-4]:2.092265048952E-2)[&rate=4.968305232950995E-4]:1.401012511432E-2)[&rate=4.968305232950995E-4]:2.197687849217E-1)[&rate=4.968305232950995E-4]:1.237820714341E-1)[&rate=4.968305232950995E-4]:3.832887310519E-2)[&rate=4.968305232950995E-4]:5.31327263684E-2)[&rate=4.968305232950995E-4]:3.865820897838E-1,38[&rate=4.968305232950995E-4]:7.533571649309E-1)[&rate=4.968305232950995E-4]:8.217311308579E-1,14[&rate=4.968305232950995E-4]:2.687417062912E0)[&rate=4.968305232950995E-4]:1.375603246125E-4,(61[&rate=4.968305232950995E-4]:7.113535106373E-1,62[&rate=4.968305232950995E-4]:6.485119805827E-1)[&rate=4.968305232950995E-4]:1.092676571728E-2)[&rate=4.968305232950995E-4]:4.753327471905E-2)[&rate=4.968305232950995E-4]:2.718775092915E-2,(30[&rate=4.968305232950995E-4]:6.511657830305E-1,((2[&rate=4.968305232950995E-4]:8.325730710846E-1,(((6[&rate=4.968305232950995E-4]:4.693075732392E-1,7[&rate=4.968305232950995E-4]:4.693075732392E-1)[&rate=4.968305232950995E-4]:1.306884231427E-1,24[&rate=4.968305232950995E-4]:7.068453114504E-1)[&rate=4.968305232950995E-4]:1.593039271622E-1,((20[&rate=4.968305232950995E-4]:3.757890879596E-1,25[&rate=4.968305232950995E-4]:3.92227444124E-1)[&rate=4.968305232950995E-4]:3.71865285884E-1,28[&rate=4.968305232950995E-4]:8.024488943917E-1)[&rate=4.968305232950995E-4]:1.075359606593E-1)[&rate=4.968305232950995E-4]:1.499854763077E-1)[&rate=4.968305232950995E-4]:1.744273334958E0,34[&rate=4.968305232950995E-4]:5.490823518473E-1)[&rate=4.968305232950995E-4]:3.104517981704E-2)[&rate=4.968305232950995E-4]:2.561693973731E-2)[&rate=4.968305232950995E-4]:5.065716146709E-2)[&rate=4.968305232950995E-4]:5.357161635153E-2,(32[&rate=4.968305232950995E-4]:8.418810777292E-1,(37[&rate=4.968305232950995E-4]:7.102796616494E-1,31[&rate=4.968305232950995E-4]:7.102796616494E-1)[&rate=4.968305232950995E-4]:4.690196252776E-2)[&rate=4.968305232950995E-4]:7.847468515229E-2);
tree STATE_15788000 [&joint=-18036.127541799364,lnP=-18036.127541799364] = [&R] ((((33[&rate=4.286974705823236E-4]:6.713938445699E-1,36[&rate=4.286974705823236E-4]:7.069129702528E-1)[&rate=4.286974705823236E-4]:1.135530185055E-1,35[&rate=4.286974705823236E-4]:7.986080652611E-1)[&rate=4.286974705823236E-4]:3.591143369352E-2,(((30[&rate=4.286974705823236E-4]:6.516068012261E-1,34[&rate=4.286974705823236E-4]:5.805685498599E-1)[&rate=4.286974705823236E-4]:1.284087765999E-2,14[&rate=4.286974705823236E-4]:2.749940605003E0)[&rate=4.286974705823236E-4]:2.142584638825E-2,((61[&rate=4.286974705823236E-4]:7.200606231625E-1,62[&rate=4.286974705823236E-4]:6.572190931079E-1)[&rate=4.286974705823236E-4]:3.271151180796E-2,(29[&rate=4.286974705823236E-4]:6.289173285915E-1,(((((13[&rate=4.286974705823236E-4]:8.376116167198E-1,9[&rate=4.286974705823236E-4]:7.992554523364E-1)[&rate=4.286974705823236E-4]:1.906473214795E-1,((16[&rate=4.286974705823236E-4]:8.797442945321E-1,3[&rate=4.286974705823236E-4]:7.646758013815E-1)[&rate=4.286974705823236E-4]:7.619029628606E-2,5[&rate=4.286974705823236E-4]:8.92920892188E-1)[&rate=4.286974705823236E-4]:8.054352546345E-2)[&rate=4.286974705823236E-4]:5.216043005652E-1,((((19[&rate=4.286974705823236E-4]:9.061708910488E-1,26[&rate=4.286974705823236E-4]:9.308284252952E-1)[&rate=4.286974705823236E-4]:5.842335020608E-2,(1[&rate=4.286974705823236E-4]:1.486405145241E-1,22[&rate=4.286974705823236E-4]:9.294624323324E-1)[&rate=4.286974705823236E-4]:5.430989111426E-2)[&rate=4.286974705823236E-4]:3.880541641366E-1,(39[&rate=4.286974705823236E-4]:1.183341646369E-1,(((18[&rate=4.286974705823236E-4]:6.252534596359E-1,23[&rate=4.286974705823236E-4]:6.444315418277E-1)[&rate=4.286974705823236E-4]:3.138250634836E-1,21[&rate=4.286974705823236E-4]:9.472977012016E-1)[&rate=4.286974705823236E-4]:1.323289141059E-1,(55[&rate=4.286974705823236E-4]:8.122322109418E-1,10[&rate=4.286974705823236E-4]:8.314102931336E-1)[&rate=4.286974705823236E-4]:1.632848153248E-1)[&rate=4.286974705823236E-4]:1.893924808361E-1)[&rate=4.286974705823236E-4]:9.184848732996E-2)[&rate=4.286974705823236E-4]:1.668859040436E-1,((((60[&rate=4.286974705823236E-4]:5.109257702955E-1,59[&rate=4.286974705823236E-4]:5.054463182406E-1)[&rate=4.286974705823236E-4]:1.150801351059E-2,56[&rate=4.286974705823236E-4]:5.196940577785E-1)[&rate=4.286974705823236E-4]:9.738391202494E-2,57[&rate=4.286974705823236E-4]:6.198176958311E-1)[&rate=4.286974705823236E-4]:9.462981388463E-1,(((((11[&rate=4.286974705823236E-4]:7.742095647125E-1,17[&rate=4.286974705823236E-4]:8.125657290962E-1)[&rate=4.286974705823236E-4]:1.773761893817E-1,51[&rate=4.286974705823236E-4]:8.693939732724E-1)[&rate=4.286974705823236E-4]:9.618487117062E-3,((45[&rate=4.286974705823236E-4]:8.018265066327E-1,((48[&rate=4.286974705823236E-4]:2.276676149882E-1,50[&rate=4.286974705823236E-4]:1.454758341664E-1)[&rate=4.286974705823236E-4]:4.470374693037E-1,43[&rate=4.286974705823236E-4]:6.527872760728E-1)[&rate=4.286974705823236E-4]:1.298611483682E-1)[&rate=4.286974705823236E-4]:1.031628946634E-1,44[&rate=4.286974705823236E-4]:8.830715930771E-1)[&rate=4.286974705823236E-4]:5.347511388781E-2)[&rate=4.286974705823236E-4]:3.161704821685E-1,((54[&rate=4.286974705823236E-4]:6.513174493744E-1,(42[&rate=4.286974705823236E-4]:2.374358720829E-1,47[&rate=4.286974705823236E-4]:2.538742282473E-1)[&rate=4.286974705823236E-4]:2.221007553737E-1)[&rate=4.286974705823236E-4]:5.95337565294E-1,((63[&rate=4.286974705823236E-4]:2.952897499641E-1,58[&rate=4.286974705823236E-4]:2.925500239367E-1)[&rate=4.286974705823236E-4]:5.345060337266E-1,52[&rate=4.286974705823236E-4]:7.91439619307E-1)[&rate=4.286974705823236E-4]:2.031606008408E-1)[&rate=4.286974705823236E-4]:2.005827224102E-1)[&rate=4.286974705823236E-4]:6.882413440965E-2,((((12[&rate=4.286974705823236E-4]:3.778379427155E-1,15[&rate=4.286974705823236E-4]:4.161941070991E-1)[&rate=4.286974705823236E-4]:5.817901740105E-1,(8[&rate=4.286974705823236E-4]:5.744426510413E-1,53[&rate=4.286974705823236E-4]:5.85401555151E-1)[&rate=4.286974705823236E-4]:3.769662876026E-1)[&rate=4.286974705823236E-4]:1.848181805858E-3,(27[&rate=4.286974705823236E-4]:4.404111717901E-1,4[&rate=4.286974705823236E-4]:2.678084320641E-1)[&rate=4.286974705823236E-4]:6.361336198925E-1)[&rate=4.286974705823236E-4]:1.563206944815E-1,((40[&rate=4.286974705823236E-4]:9.275464236156E-1,49[&rate=4.286974705823236E-4]:9.494642318347E-1)[&rate=4.286974705823236E-4]:7.434372845108E-3,(46[&rate=4.286974705823236E-4]:9.425615489636E-1,41[&rate=4.286974705823236E-4]:9.206437407446E-1)[&rate=4.286974705823236E-4]:8.857603661475E-3)[&rate=4.286974705823236E-4]:1.608983883334E-1)[&rate=4.286974705823236E-4]:2.284018647762E-1)[&rate=4.286974705823236E-4]:4.731423716159E-2)[&rate=4.286974705823236E-4]:5.752806379895E-2)[&rate=4.286974705823236E-4]:6.868509371306E-2)[&rate=4.286974705823236E-4]:3.544037330928E-1,38[&rate=4.286974705823236E-4]:7.946779307614E-1)[&rate=4.286974705823236E-4]:7.785348108938E-1,(2[&rate=4.286974705823236E-4]:1.107339926932E0,((((6[&rate=4.286974705823236E-4]:2.622908323801E-1,7[&rate=4.286974705823236E-4]:2.622908323801E-1)[&rate=4.286974705823236E-4]:3.325215399723E-1,24[&rate=4.286974705823236E-4]:7.01661687421E-1)[&rate=4.286974705823236E-4]:9.928199667226E-2,28[&rate=4.286974705823236E-4]:8.447793005316E-1)[&rate=4.286974705823236E-4]:1.081040755393E-2,(20[&rate=4.286974705823236E-4]:5.523606679045E-1,25[&rate=4.286974705823236E-4]:5.687990240689E-1)[&rate=4.286974705823236E-4]:2.484345196329E-1)[&rate=4.286974705823236E-4]:4.79147479121E-1)[&rate=4.286974705823236E-4]:1.449434458558E0)[&rate=4.286974705823236E-4]:2.886874593012E-2)[&rate=4.286974705823236E-4]:3.63622714405E-3)[&rate=4.286974705823236E-4]:5.331996953879E-2)[&rate=4.286974705823236E-4]:2.023067313395E-2)[&rate=4.286974705823236E-4]:2.029379692704E-1,(32[&rate=4.286974705823236E-4]:8.889752380644E-1,(37[&rate=4.286974705823236E-4]:6.683443078478E-1,31[&rate=4.286974705823236E-4]:6.683443078478E-1)[&rate=4.286974705823236E-4]:1.359314766646E-1)[&rate=4.286974705823236E-4]:1.594111919093E-1);
tree STATE_15790000 [&joint=-18017.934979753492,lnP=-18017.934979753492] = [&R] ((((((61[&rate=5.031560122864709E-4]:7.393424389293E-1,30[&rate=5.031560122864709E-4]:6.191238596944E-1)[&rate=5.031560122864709E-4]:5.63597838243E-2,((((16[&rate=5.031560122864709E-4]:6.358362250594E-1,3[&rate=5.031560122864709E-4]:5.207677319088E-1)[&rate=5.031560122864709E-4]:3.658580138323E-1,((13[&rate=5.031560122864709E-4]:6.432950962109E-1,9[&rate=5.031560122864709E-4]:6.049389318275E-1)[&rate=5.031560122864709E-4]:3.391204327586E-1,5[&rate=5.031560122864709E-4]:9.276210084217E-1)[&rate=5.031560122864709E-4]:1.10595318398E-2)[&rate=5.031560122864709E-4]:9.381586590173E-1,((((((18[&rate=5.031560122864709E-4]:3.174220909967E-1,23[&rate=5.031560122864709E-4]:3.366001731885E-1)[&rate=5.031560122864709E-4]:3.526172570762E-1,21[&rate=5.031560122864709E-4]:6.78258526155E-1)[&rate=5.031560122864709E-4]:2.975481331926E-1,(55[&rate=5.031560122864709E-4]:7.482743510108E-1,10[&rate=5.031560122864709E-4]:7.674524332026E-1)[&rate=5.031560122864709E-4]:1.234227192958E-1)[&rate=5.031560122864709E-4]:3.823830017496E-1,39[&rate=5.031560122864709E-4]:2.075047295905E-1)[&rate=5.031560122864709E-4]:1.806813109847E-1,(22[&rate=5.031560122864709E-4]:1.058104031274E0,(1[&rate=5.031560122864709E-4]:1.180747019925E-1,(19[&rate=5.031560122864709E-4]:5.579425142613E-1,26[&rate=5.031560122864709E-4]:5.826000485077E-1)[&rate=5.031560122864709E-4]:3.217760233477E-1)[&rate=5.031560122864709E-4]:1.592074114733E-1)[&rate=5.031560122864709E-4]:4.917258449175E-1)[&rate=5.031560122864709E-4]:1.621114269374E-1,((((((63[&rate=5.031560122864709E-4]:2.486631184892E-1,58[&rate=5.031560122864709E-4]:2.459233924618E-1)[&rate=5.031560122864709E-4]:5.657100523363E-1,(47[&rate=5.031560122864709E-4]:2.753110406002E-1,(42[&rate=5.031560122864709E-4]:2.524802181972E-1,54[&rate=5.031560122864709E-4]:4.44261040115E-1)[&rate=5.031560122864709E-4]:6.392466238623E-3)[&rate=5.031560122864709E-4]:5.774182946087E-1)[&rate=5.031560122864709E-4]:7.438042334535E-2,52[&rate=5.031560122864709E-4]:8.503974297871E-1)[&rate=5.031560122864709E-4]:5.150789645222E-2,((((43[&rate=5.031560122864709E-4]:3.214109550513E-1,(48[&rate=5.031560122864709E-4]:2.915143475456E-1,50[&rate=5.031560122864709E-4]:2.093225667238E-1)[&rate=5.031560122864709E-4]:5.181441572473E-2)[&rate=5.031560122864709E-4]:1.48624764726E-2,45[&rate=5.031560122864709E-4]:3.554515137156E-1)[&rate=5.031560122864709E-4]:4.076672983826E-1,44[&rate=5.031560122864709E-4]:7.412010038791E-1)[&rate=5.031560122864709E-4]:1.741990009977E-1,(51[&rate=5.031560122864709E-4]:8.43669942815E-1,(11[&rate=5.031560122864709E-4]:5.18758801185E-1,17[&rate=5.031560122864709E-4]:5.571149655686E-1)[&rate=5.031560122864709E-4]:4.071029224519E-1)[&rate=5.031560122864709E-4]:1.419581548635E-2)[&rate=5.031560122864709E-4]:4.403956793801E-2)[&rate=5.031560122864709E-4]:3.065795618784E-1,((((53[&rate=5.031560122864709E-4]:8.220191607159E-1,(12[&rate=5.031560122864709E-4]:5.042060898548E-1,15[&rate=5.031560122864709E-4]:5.425622542385E-1)[&rate=5.031560122864709E-4]:3.150733448335E-1)[&rate=5.031560122864709E-4]:1.349451795002E-1,8[&rate=5.031560122864709E-4]:9.460054361064E-1)[&rate=5.031560122864709E-4]:2.201598846611E-3,(27[&rate=5.031560122864709E-4]:4.249979088234E-1,4[&rate=5.031560122864709E-4]:2.523951690974E-1)[&rate=5.031560122864709E-4]:6.464967973625E-1)[&rate=5.031560122864709E-4]:2.631591823053E-1,((49[&rate=5.031560122864709E-4]:9.981783841056E-1,(46[&rate=5.031560122864709E-4]:9.900696675409E-1,41[&rate=5.031560122864709E-4]:9.681518593218E-1)[&rate=5.031560122864709E-4]:2.629264509902E-3)[&rate=5.031560122864709E-4]:1.959994085727E-2,40[&rate=5.031560122864709E-4]:9.958605167437E-1)[&rate=5.031560122864709E-4]:2.018070703775E-1)[&rate=5.031560122864709E-4]:7.109127359931E-2)[&rate=5.031560122864709E-4]:1.903161477969E-1,(((60[&rate=5.031560122864709E-4]:4.475496906401E-1,56[&rate=5.031560122864709E-4]:4.448099646125E-1)[&rate=5.031560122864709E-4]:2.430259001332E-2,59[&rate=5.031560122864709E-4]:4.663728285984E-1)[&rate=5.031560122864709E-4]:3.068344943492E-1,57[&rate=5.031560122864709E-4]:7.786867750026E-1)[&rate=5.031560122864709E-4]:8.749087814602E-1)[&rate=5.031560122864709E-4]:1.432772535155E-1)[&rate=5.031560122864709E-4]:2.772266632732E-1)[&rate=5.031560122864709E-4]:6.890839442552E-1,38[&rate=5.031560122864709E-4]:1.511128622986E0)[&rate=5.031560122864709E-4]:1.375191795264E-1)[&rate=5.031560122864709E-4]:5.37435617268E-3,(14[&rate=5.031560122864709E-4]:2.741296938265E0,34[&rate=5.031560122864709E-4]:5.84765760782E-1)[&rate=5.031560122864709E-4]:2.505398754315E-2)[&rate=5.031560122864709E-4]:1.002338402861E-2,(29[&rate=5.031560122864709E-4]:6.070173441497E-1,((2[&rate=5.031560122864709E-4]:1.182743027639E0,(((20[&rate=5.031560122864709E-4]:3.947024574023E-1,25[&rate=5.031560122864709E-4]:4.111408135667E-1)[&rate=5.031560122864709E-4]:4.887475473634E-1,((6[&rate=5.031560122864709E-4]:2.675112825798E-1,7[&rate=5.031560122864709E-4]:2.675112825798E-1)[&rate=5.031560122864709E-4]:4.855430387872E-1,24[&rate=5.031560122864709E-4]:8.599036364355E-1)[&rate=5.031560122864709E-4]:3.450527243977E-2)[&rate=5.031560122864709E-4]:1.281501194604E-1,28[&rate=5.031560122864709E-4]:1.066394644774E0)[&rate=5.031560122864709E-4]:3.437456431393E-1)[&rate=5.031560122864709E-4]:1.378153346728E0,62[&rate=5.031560122864709E-4]:6.615476207182E-1)[&rate=5.031560122864709E-4]:2.846772611758E-3)[&rate=5.031560122864709E-4]:8.386403957031E-2)[&rate=5.031560122864709E-4]:7.955470408462E-2,(35[&rate=5.031560122864709E-4]:8.970619444564E-1,(33[&rate=5.031560122864709E-4]:7.275370341442E-1,36[&rate=5.031560122864709E-4]:7.630561598271E-1)[&rate=5.031560122864709E-4]:1.558637081266E-1)[&rate=5.031560122864709E-4]:1.789443894508E-3)[&rate=5.031560122864709E-4]:4.665657707117E-2,(32[&rate=5.031560122864709E-4]:7.771440059258E-1,(37[&rate=5.031560122864709E-4]:6.72486213042E-1,31[&rate=5.031560122864709E-4]:6.72486213042E-1)[&rate=5.031560122864709E-4]:1.99583393318E-2)[&rate=5.031560122864709E-4]:1.79292921245E-1);
tree STATE_15792000 [&joint=-18030.254459132706,lnP=-18030.254459132706] = [&R] ((((29[&rate=4.3156517611508055E-4]:6.825992523873E-1,34[&rate=4.3156517611508055E-4]:6.115610010211E-1)[&rate=4.3156517611508055E-4]:8.363787360544E-2,((14[&rate=4.3156517611508055E-4]:2.738671705818E0,30[&rate=4.3156517611508055E-4]:6.531787797011E-1)[&rate=4.3156517611508055E-4]:7.301483017108E-2,(((2[&rate=4.3156517611508055E-4]:9.787020804706E-1,((28[&rate=4.3156517611508055E-4]:9.294237737589E-1,(20[&rate=4.3156517611508055E-4]:3.38813770989E-1,25[&rate=4.3156517611508055E-4]:3.552521271534E-1)[&rate=4.3156517611508055E-4]:5.358154822219E-1)[&rate=4.3156517611508055E-4]:1.246771329996E-1,((6[&rate=4.3156517611508055E-4]:2.671511757199E-1,7[&rate=4.3156517611508055E-4]:2.671511757199E-1)[&rate=4.3156517611508055E-4]:5.140798821309E-1,24[&rate=4.3156517611508055E-4]:8.880803729194E-1)[&rate=4.3156517611508055E-4]:1.221849174008E-1)[&rate=4.3156517611508055E-4]:1.519984339861E-1)[&rate=4.3156517611508055E-4]:1.615027514556E0,62[&rate=4.3156517611508055E-4]:6.943808413778E-1)[&rate=4.3156517611508055E-4]:5.455052390796E-2,61[&rate=4.3156517611508055E-4]:8.117728953404E-1)[&rate=4.3156517611508055E-4]:3.463929376668E-2)[&rate=4.3156517611508055E-4]:4.004351612056E-2)[&rate=4.3156517611508055E-4]:7.184579057473E-3,(((32[&rate=4.3156517611508055E-4]:6.732655509911E-1,(37[&rate=4.3156517611508055E-4]:4.377996777274E-1,31[&rate=4.3156517611508055E-4]:4.377996777274E-1)[&rate=4.3156517611508055E-4]:1.507664197116E-1)[&rate=4.3156517611508055E-4]:8.525723324565E-2,35[&rate=4.3156517611508055E-4]:7.475938224881E-1)[&rate=4.3156517611508055E-4]:1.231181969976E-1,(33[&rate=4.3156517611508055E-4]:7.488451431138E-1,36[&rate=4.3156517611508055E-4]:7.843642687967E-1)[&rate=4.3156517611508055E-4]:1.082056741862E-1)[&rate=4.3156517611508055E-4]:3.112498611082E-2)[&rate=4.3156517611508055E-4]:1.255862803328E-1,((((13[&rate=4.3156517611508055E-4]:3.5950174073E-1,9[&rate=4.3156517611508055E-4]:3.211455763465E-1)[&rate=4.3156517611508055E-4]:6.819097983702E-1,(5[&rate=4.3156517611508055E-4]:9.5997317652E-1,(16[&rate=4.3156517611508055E-4]:7.572742557338E-1,3[&rate=4.3156517611508055E-4]:6.422057625832E-1)[&rate=4.3156517611508055E-4]:2.657126194163E-1)[&rate=4.3156517611508055E-4]:2.664384203238E-2)[&rate=4.3156517611508055E-4]:8.791425831518E-1,(((((63[&rate=4.3156517611508055E-4]:4.736297315473E-1,58[&rate=4.3156517611508055E-4]:4.7089000552E-1)[&rate=4.3156517611508055E-4]:5.708028982744E-1,(52[&rate=4.3156517611508055E-4]:9.267291373188E-1,(42[&rate=4.3156517611508055E-4]:4.274393018736E-1,(54[&rate=4.3156517611508055E-4]:4.127182081724E-1,47[&rate=4.3156517611508055E-4]:2.37375742419E-1)[&rate=4.3156517611508055E-4]:2.065019156189E-1)[&rate=4.3156517611508055E-4]:5.59563808048E-1)[&rate=4.3156517611508055E-4]:7.934732811924E-2)[&rate=4.3156517611508055E-4]:2.151287707937E-1,(((44[&rate=4.3156517611508055E-4]:5.893148100237E-1,43[&rate=4.3156517611508055E-4]:5.920545360511E-1)[&rate=4.3156517611508055E-4]:2.019556788839E-1,((48[&rate=4.3156517611508055E-4]:7.262041820067E-1,50[&rate=4.3156517611508055E-4]:6.440124011848E-1)[&rate=4.3156517611508055E-4]:3.322719051199E-2,45[&rate=4.3156517611508055E-4]:7.566916464913E-1)[&rate=4.3156517611508055E-4]:5.649665063542E-2)[&rate=4.3156517611508055E-4]:3.099804969008E-1,((11[&rate=4.3156517611508055E-4]:6.201220345351E-1,17[&rate=4.3156517611508055E-4]:6.584781989188E-1)[&rate=4.3156517611508055E-4]:3.23848886443E-1,51[&rate=4.3156517611508055E-4]:8.617791401562E-1)[&rate=4.3156517611508055E-4]:1.819375990768E-1)[&rate=4.3156517611508055E-4]:1.774884969987E-1)[&rate=4.3156517611508055E-4]:2.789066039307E-1,(((53[&rate=4.3156517611508055E-4]:5.37099502665E-1,(27[&rate=4.3156517611508055E-4]:2.866780622739E-1,4[&rate=4.3156517611508055E-4]:1.140753225478E-1)[&rate=4.3156517611508055E-4]:3.627502075144E-1)[&rate=4.3156517611508055E-4]:3.377120122374E-1,((12[&rate=4.3156517611508055E-4]:7.00150804887E-1,15[&rate=4.3156517611508055E-4]:7.385069692707E-1)[&rate=4.3156517611508055E-4]:1.157302625638E-1,8[&rate=4.3156517611508055E-4]:8.076618893687E-1)[&rate=4.3156517611508055E-4]:5.619072142405E-2)[&rate=4.3156517611508055E-4]:1.419805514197E-1,(49[&rate=4.3156517611508055E-4]:8.085456022496E-1,(46[&rate=4.3156517611508055E-4]:5.548080349184E-1,(40[&rate=4.3156517611508055E-4]:5.301531307766E-1,41[&rate=4.3156517611508055E-4]:5.246736787219E-1)[&rate=4.3156517611508055E-4]:8.21654797742E-3)[&rate=4.3156517611508055E-4]:2.482581152765E-1)[&rate=4.3156517611508055E-4]:2.05506738045E-1)[&rate=4.3156517611508055E-4]:5.682512806897E-1)[&rate=4.3156517611508055E-4]:1.019672340116E-1,((((56[&rate=4.3156517611508055E-4]:4.35082808344E-1,60[&rate=4.3156517611508055E-4]:4.378225343716E-1)[&rate=4.3156517611508055E-4]:1.85516385471E-1,59[&rate=4.3156517611508055E-4]:6.178594677877E-1)[&rate=4.3156517611508055E-4]:3.757556261616E-1,57[&rate=4.3156517611508055E-4]:9.990945460043E-1)[&rate=4.3156517611508055E-4]:7.995591917572E-1,(((((18[&rate=4.3156517611508055E-4]:3.437920239888E-1,23[&rate=4.3156517611508055E-4]:3.629701061805E-1)[&rate=4.3156517611508055E-4]:1.770020962958E-1,21[&rate=4.3156517611508055E-4]:5.290132983667E-1)[&rate=4.3156517611508055E-4]:5.653853301929E-1,(55[&rate=4.3156517611508055E-4]:7.755321759473E-1,10[&rate=4.3156517611508055E-4]:7.947102581391E-1)[&rate=4.3156517611508055E-4]:2.147568635713E-1)[&rate=4.3156517611508055E-4]:1.421230434821E-1,39[&rate=4.3156517611508055E-4]:8.583674053497E-2)[&rate=4.3156517611508055E-4]:1.318677519739E-1,(22[&rate=4.3156517611508055E-4]:1.057207837035E0,(1[&rate=4.3156517611508055E-4]:1.138399244743E-1,(19[&rate=4.3156517611508055E-4]:6.694756487322E-1,26[&rate=4.3156517611508055E-4]:6.941331829787E-1)[&rate=4.3156517611508055E-4]:2.060081113586E-1)[&rate=4.3156517611508055E-4]:1.62545994752E-1)[&rate=4.3156517611508055E-4]:3.221404910907E-1)[&rate=4.3156517611508055E-4]:3.343739027868E-1)[&rate=4.3156517611508055E-4]:5.82198569607E-2)[&rate=4.3156517611508055E-4]:2.061462809547E-1)[&rate=4.3156517611508055E-4]:8.827621911989E-1,38[&rate=4.3156517611508055E-4]:1.693727272355E0)[&rate=4.3156517611508055E-4]:1.784448720217E-1);
tree STATE_15794000 [&joint=-18026.70722864249,lnP=-18026.70722864249] = [&R] (((34[&rate=4.997251147626989E-4]:6.321882209179E-1,((((62[&rate=4.997251147626989E-4]:6.688540695239E-1,(2[&rate=4.997251147626989E-4]:1.075708723155E0,((28[&rate=4.997251147626989E-4]:8.420865226558E-1,(20[&rate=4.997251147626989E-4]:3.08997760184E-1,25[&rate=4.997251147626989E-4]:3.254361163483E-1)[&rate=4.997251147626989E-4]:4.782942419238E-1)[&rate=4.997251147626989E-4]:6.177395628251E-2,((6[&rate=4.997251147626989E-4]:2.870047456562E-1,7[&rate=4.997251147626989E-4]:2.870047456562E-1)[&rate=4.997251147626989E-4]:4.247910748248E-1,24[&rate=4.997251147626989E-4]:8.186451355495E-1)[&rate=4.997251147626989E-4]:4.13797269504E-2)[&rate=4.997251147626989E-4]:3.992455044903E-1)[&rate=4.997251147626989E-4]:1.492494100018E0)[&rate=4.997251147626989E-4]:4.604000867192E-2,(14[&rate=4.997251147626989E-4]:2.703840343615E0,61[&rate=4.997251147626989E-4]:7.385659967331E-1)[&rate=4.997251147626989E-4]:3.916961151735E-2)[&rate=4.997251147626989E-4]:2.441995627751E-2,30[&rate=4.997251147626989E-4]:6.81936985293E-1)[&rate=4.997251147626989E-4]:1.897344803361E-2,29[&rate=4.997251147626989E-4]:7.009104333266E-1)[&rate=4.997251147626989E-4]:2.316038957433E-3)[&rate=4.997251147626989E-4]:1.853204991654E-2,(32[&rate=4.997251147626989E-4]:7.078315691342E-1,(37[&rate=4.997251147626989E-4]:5.103072078767E-1,31[&rate=4.997251147626989E-4]:5.103072078767E-1)[&rate=4.997251147626989E-4]:1.128249077055E-1)[&rate=4.997251147626989E-4]:1.532712153614E-1)[&rate=4.997251147626989E-4]:5.50437040434E-2,(35[&rate=4.997251147626989E-4]:9.042158613793E-1,((33[&rate=4.997251147626989E-4]:6.863849117164E-1,36[&rate=4.997251147626989E-4]:7.219040373992E-1)[&rate=4.997251147626989E-4]:1.448372599506E-1,(((5[&rate=4.997251147626989E-4]:7.186620598358E-1,((13[&rate=4.997251147626989E-4]:2.918721679403E-1,9[&rate=4.997251147626989E-4]:2.535160035568E-1)[&rate=4.997251147626989E-4]:4.699214790034E-1,(16[&rate=4.997251147626989E-4]:6.783235329613E-1,3[&rate=4.997251147626989E-4]:5.632550398107E-1)[&rate=4.997251147626989E-4]:9.168929206466E-2)[&rate=4.997251147626989E-4]:1.166293343992E-2)[&rate=4.997251147626989E-4]:1.000462151885E0,(((((((47[&rate=4.997251147626989E-4]:4.396711909103E-1,42[&rate=4.997251147626989E-4]:4.232328347459E-1)[&rate=4.997251147626989E-4]:4.356472314533E-2,54[&rate=4.997251147626989E-4]:6.58578379809E-1)[&rate=4.997251147626989E-4]:1.880498058826E-1,52[&rate=4.997251147626989E-4]:5.945733911711E-1)[&rate=4.997251147626989E-4]:1.140455360802E-1,(63[&rate=4.997251147626989E-4]:1.464543597123E-1,58[&rate=4.997251147626989E-4]:1.43714633685E-1)[&rate=4.997251147626989E-4]:6.005207319226E-1)[&rate=4.997251147626989E-4]:7.37052754947E-1,((51[&rate=4.997251147626989E-4]:9.569935701189E-1,((43[&rate=4.997251147626989E-4]:7.798940328059E-1,44[&rate=4.997251147626989E-4]:7.771543067785E-1)[&rate=4.997251147626989E-4]:1.157557812087E-1,((48[&rate=4.997251147626989E-4]:3.227830898447E-1,50[&rate=4.997251147626989E-4]:2.405913090228E-1)[&rate=4.997251147626989E-4]:3.01009093427E-1,45[&rate=4.997251147626989E-4]:6.210524572443E-1)[&rate=4.997251147626989E-4]:2.93775438962E-1)[&rate=4.997251147626989E-4]:1.216177287071E-1)[&rate=4.997251147626989E-4]:1.586185378921E-1,(11[&rate=4.997251147626989E-4]:6.57123693127E-1,17[&rate=4.997251147626989E-4]:6.954798575106E-1)[&rate=4.997251147626989E-4]:5.406801957059E-1)[&rate=4.997251147626989E-4]:3.300595741873E-1)[&rate=4.997251147626989E-4]:1.028377099057E-1,(((12[&rate=4.997251147626989E-4]:2.648660188749E-1,15[&rate=4.997251147626989E-4]:3.032221832586E-1)[&rate=4.997251147626989E-4]:7.162583627103E-1,(((53[&rate=4.997251147626989E-4]:5.928796059548E-1,41[&rate=4.997251147626989E-4]:5.627426196535E-1)[&rate=4.997251147626989E-4]:8.547116332421E-2,(40[&rate=4.997251147626989E-4]:5.848888859061E-1,46[&rate=4.997251147626989E-4]:6.013272420705E-1)[&rate=4.997251147626989E-4]:6.880434912625E-2)[&rate=4.997251147626989E-4]:2.553159473156E-1,49[&rate=4.997251147626989E-4]:9.30926990567E-1)[&rate=4.997251147626989E-4]:5.019739101816E-2)[&rate=4.997251147626989E-4]:5.977185314368E-2,((27[&rate=4.997251147626989E-4]:2.170723208191E-1,4[&rate=4.997251147626989E-4]:4.446958109303E-2)[&rate=4.997251147626989E-4]:8.345321787414E-1,8[&rate=4.997251147626989E-4]:9.283168283276E-1)[&rate=4.997251147626989E-4]:1.043602283192E-1)[&rate=4.997251147626989E-4]:5.89804938197E-1)[&rate=4.997251147626989E-4]:4.640940157463E-2,(((56[&rate=4.997251147626989E-4]:4.425146121354E-1,(59[&rate=4.997251147626989E-4]:4.01738814145E-1,60[&rate=4.997251147626989E-4]:4.072182662E-1)[&rate=4.997251147626989E-4]:3.803607196303E-2)[&rate=4.997251147626989E-4]:3.490260079176E-1,57[&rate=4.997251147626989E-4]:7.942803460806E-1)[&rate=4.997251147626989E-4]:1.022760879622E0,((22[&rate=4.997251147626989E-4]:9.646436631435E-1,(1[&rate=4.997251147626989E-4]:6.888215189696E-2,(19[&rate=4.997251147626989E-4]:5.939444882262E-1,26[&rate=4.997251147626989E-4]:6.186020224726E-1)[&rate=4.997251147626989E-4]:2.365814992873E-1)[&rate=4.997251147626989E-4]:1.149395934383E-1)[&rate=4.997251147626989E-4]:5.739955649617E-1,((((18[&rate=4.997251147626989E-4]:6.987087271365E-1,23[&rate=4.997251147626989E-4]:7.178868093282E-1)[&rate=4.997251147626989E-4]:1.847655220217E-1,21[&rate=4.997251147626989E-4]:8.916934272402E-1)[&rate=4.997251147626989E-4]:9.306010764908E-2,(55[&rate=4.997251147626989E-4]:6.08401038825E-1,10[&rate=4.997251147626989E-4]:6.275791210167E-1)[&rate=4.997251147626989E-4]:2.722429070233E-1)[&rate=4.997251147626989E-4]:3.210334600238E-1,39[&rate=4.997251147626989E-4]:1.551020634063E-1)[&rate=4.997251147626989E-4]:2.218933290825E-1)[&rate=4.997251147626989E-4]:1.934704907478E-1)[&rate=4.997251147626989E-4]:3.267208852429E-2)[&rate=4.997251147626989E-4]:6.667117146647E-2)[&rate=4.997251147626989E-4]:9.41294511015E-1,38[&rate=4.997251147626989E-4]:1.605624202188E0)[&rate=4.997251147626989E-4]:8.400803011259E-2)[&rate=4.997251147626989E-4]:5.933248752666E-2)[&rate=4.997251147626989E-4]:1.001665411011E-3);
tree STATE_15796000 [&joint=-18041.295291120652,lnP=-18041.295291120652] = [&R] ((35[&rate=5.107937258649654E-4]:8.039037323986E-1,((32[&rate=5.107937258649654E-4]:6.472009185669E-1,(37[&rate=5.107937258649654E-4]:2.134444190267E-1,31[&rate=5.107937258649654E-4]:2.134444190267E-1)[&rate=5.107937258649654E-4]:3.490570459881E-1)[&rate=5.107937258649654E-4]:1.52845815591E-1,(33[&rate=5.107937258649654E-4]:7.159456893945E-1,36[&rate=5.107937258649654E-4]:7.514648150774E-1)[&rate=5.107937258649654E-4]:5.951088082899E-2)[&rate=5.107937258649654E-4]:1.478595998952E-2)[&rate=5.107937258649654E-4]:6.223934591357E-2,((14[&rate=5.107937258649654E-4]:2.765536067958E0,((((2[&rate=5.107937258649654E-4]:7.874103444847E-1,((28[&rate=5.107937258649654E-4]:7.49866111945E-1,(20[&rate=5.107937258649654E-4]:4.715122128336E-1,25[&rate=5.107937258649654E-4]:4.879505689979E-1)[&rate=5.107937258649654E-4]:2.235593785633E-1)[&rate=5.107937258649654E-4]:5.146530116947E-2,((6[&rate=5.107937258649654E-4]:9.33860847794E-2,7[&rate=5.107937258649654E-4]:9.33860847794E-2)[&rate=5.107937258649654E-4]:2.987205603385E-1,24[&rate=5.107937258649654E-4]:4.989559601865E-1)[&rate=5.107937258649654E-4]:2.585398364896E-1)[&rate=5.107937258649654E-4]:2.134761916444E-1)[&rate=5.107937258649654E-4]:1.707882032977E0,61[&rate=5.107937258649654E-4]:6.587851538675E-1)[&rate=5.107937258649654E-4]:5.235257131885E-2,30[&rate=5.107937258649654E-4]:5.909191459515E-1)[&rate=5.107937258649654E-4]:3.181615989286E-2,(29[&rate=5.107937258649654E-4]:6.225038891048E-1,(62[&rate=5.107937258649654E-4]:6.692471966835E-1,(((5[&rate=5.107937258649654E-4]:1.361774656837E0,((13[&rate=5.107937258649654E-4]:6.544862679809E-1,9[&rate=5.107937258649654E-4]:6.161301035974E-1)[&rate=5.107937258649654E-4]:2.424116356269E-1,(16[&rate=5.107937258649654E-4]:6.625602089205E-1,3[&rate=5.107937258649654E-4]:5.474917157699E-1)[&rate=5.107937258649654E-4]:2.425568727696E-1)[&rate=5.107937258649654E-4]:5.196712737768E-1)[&rate=5.107937258649654E-4]:3.200002610296E-1,((((56[&rate=5.107937258649654E-4]:2.595593463283E-1,60[&rate=5.107937258649654E-4]:2.622990723559E-1)[&rate=5.107937258649654E-4]:4.634335002833E-1,59[&rate=5.107937258649654E-4]:7.202531205842E-1)[&rate=5.107937258649654E-4]:5.392099202305E-2,57[&rate=5.107937258649654E-4]:7.796535646622E-1)[&rate=5.107937258649654E-4]:1.040294882036E0,((((((54[&rate=5.107937258649654E-4]:4.098223868615E-1,(42[&rate=5.107937258649654E-4]:1.06912235227E-1,47[&rate=5.107937258649654E-4]:1.233505913914E-1)[&rate=5.107937258649654E-4]:1.111293297167E-1)[&rate=5.107937258649654E-4]:4.134462340756E-1,52[&rate=5.107937258649654E-4]:5.712138264165E-1)[&rate=5.107937258649654E-4]:6.009554082644E-1,(63[&rate=5.107937258649654E-4]:3.078139255254E-1,58[&rate=5.107937258649654E-4]:3.050741994981E-1)[&rate=5.107937258649654E-4]:9.027114735391E-1)[&rate=5.107937258649654E-4]:1.007810572538E-1,((51[&rate=5.107937258649654E-4]:5.844049458235E-1,(11[&rate=5.107937258649654E-4]:3.378504444508E-1,17[&rate=5.107937258649654E-4]:3.762066088345E-1)[&rate=5.107937258649654E-4]:3.287462821945E-1)[&rate=5.107937258649654E-4]:4.882277467771E-1,((44[&rate=5.107937258649654E-4]:3.348897978412E-1,43[&rate=5.107937258649654E-4]:3.376295238685E-1)[&rate=5.107937258649654E-4]:2.410079416236E-1,((48[&rate=5.107937258649654E-4]:3.504039156741E-1,50[&rate=5.107937258649654E-4]:2.682121348523E-1)[&rate=5.107937258649654E-4]:1.828269858716E-1,45[&rate=5.107937258649654E-4]:5.304911755183E-1)[&rate=5.107937258649654E-4]:6.732437216549E-2)[&rate=5.107937258649654E-4]:5.542691997112E-1)[&rate=5.107937258649654E-4]:2.003175993342E-1)[&rate=5.107937258649654E-4]:1.843074979348E-1,(((12[&rate=5.107937258649654E-4]:5.061635005168E-1,15[&rate=5.107937258649654E-4]:5.445196649005E-1)[&rate=5.107937258649654E-4]:5.145217210677E-1,(49[&rate=5.107937258649654E-4]:9.343475420805E-1,((41[&rate=5.107937258649654E-4]:5.049073969634E-1,46[&rate=5.107937258649654E-4]:5.268252051825E-1)[&rate=5.107937258649654E-4]:2.493881867686E-1,(53[&rate=5.107937258649654E-4]:3.5946724815E-1,40[&rate=5.107937258649654E-4]:3.348097139034E-1)[&rate=5.107937258649654E-4]:4.249653218833E-1)[&rate=5.107937258649654E-4]:1.526546980747E-1)[&rate=5.107937258649654E-4]:8.633767950402E-2)[&rate=5.107937258649654E-4]:1.278263745126E-1,(8[&rate=5.107937258649654E-4]:5.936614581245E-1,(27[&rate=5.107937258649654E-4]:4.016932953792E-1,4[&rate=5.107937258649654E-4]:2.290905556531E-1)[&rate=5.107937258649654E-4]:3.152558339783E-1)[&rate=5.107937258649654E-4]:5.466309598905E-1)[&rate=5.107937258649654E-4]:3.909379745944E-1)[&rate=5.107937258649654E-4]:5.720869893488E-2,((22[&rate=5.107937258649654E-4]:1.064726512083E0,(19[&rate=5.107937258649654E-4]:9.906265520004E-1,(1[&rate=5.107937258649654E-4]:7.426434002988E-2,26[&rate=5.107937258649654E-4]:8.605657098928E-1)[&rate=5.107937258649654E-4]:1.54718376354E-1)[&rate=5.107937258649654E-4]:5.492187789044E-2)[&rate=5.107937258649654E-4]:4.076000238667E-1,(39[&rate=5.107937258649654E-4]:1.553217147911E-1,(((18[&rate=5.107937258649654E-4]:7.162629304789E-1,23[&rate=5.107937258649654E-4]:7.354410126706E-1)[&rate=5.107937258649654E-4]:8.189641515806E-2,21[&rate=5.107937258649654E-4]:8.06378523719E-1)[&rate=5.107937258649654E-4]:2.625646618104E-1,(55[&rate=5.107937258649654E-4]:5.879614980274E-1,10[&rate=5.107937258649654E-4]:6.071395802191E-1)[&rate=5.107937258649654E-4]:3.768720984611E-1)[&rate=5.107937258649654E-4]:2.370634607684E-1)[&rate=5.107937258649654E-4]:1.553609855419E-1)[&rate=5.107937258649654E-4]:2.120029665538E-1)[&rate=5.107937258649654E-4]:5.068743734601E-2)[&rate=5.107937258649654E-4]:5.908674514044E-2)[&rate=5.107937258649654E-4]:1.55962950539E-1,38[&rate=5.107937258649654E-4]:7.829433478572E-1)[&rate=5.107937258649654E-4]:8.020909586397E-1)[&rate=5.107937258649654E-4]:1.063374160159E-2)[&rate=5.107937258649654E-4]:2.314167395623E-4)[&rate=5.107937258649654E-4]:5.73078359965E-2)[&rate=5.107937258649654E-4]:7.373083649872E-3,34[&rate=5.107937258649654E-4]:6.163779741245E-1)[&rate=5.107937258649654E-4]:5.031155227523E-2);
tree STATE_15798000 [&joint=-18043.549337793225,lnP=-18043.549337793225] = [&R] ((((34[&rate=4.7343038141974724E-4]:4.454815271304E-1,61[&rate=4.7343038141974724E-4]:6.367383577315E-1)[&rate=4.7343038141974724E-4]:1.124787185649E-1,(((29[&rate=4.7343038141974724E-4]:4.378311483239E-1,62[&rate=4.7343038141974724E-4]:4.952081975042E-1)[&rate=4.7343038141974724E-4]:1.151940773415E-1,(((((16[&rate=4.7343038141974724E-4]:5.779999221292E-1,3[&rate=4.7343038141974724E-4]:4.629314289786E-1)[&rate=4.7343038141974724E-4]:9.115580910449E-1,(5[&rate=4.7343038141974724E-4]:1.017022271798E0,(13[&rate=4.7343038141974724E-4]:7.243016437573E-1,9[&rate=4.7343038141974724E-4]:6.859454793738E-1)[&rate=4.7343038141974724E-4]:3.475151485885E-1)[&rate=4.7343038141974724E-4]:4.09522042746E-1)[&rate=4.7343038141974724E-4]:2.445723721527E-1,(((59[&rate=4.7343038141974724E-4]:8.281216017817E-1,(56[&rate=4.7343038141974724E-4]:6.373279299834E-1,60[&rate=4.7343038141974724E-4]:6.40067656011E-1)[&rate=4.7343038141974724E-4]:1.935333978257E-1)[&rate=4.7343038141974724E-4]:1.997950348978E-1,57[&rate=4.7343038141974724E-4]:1.033396088735E0)[&rate=4.7343038141974724E-4]:7.671819162902E-1,(((((18[&rate=4.7343038141974724E-4]:9.259685867661E-1,23[&rate=4.7343038141974724E-4]:9.451466689578E-1)[&rate=4.7343038141974724E-4]:5.012119900084E-2,21[&rate=4.7343038141974724E-4]:9.84308963849E-1)[&rate=4.7343038141974724E-4]:1.155652032168E-1,(55[&rate=4.7343038141974724E-4]:8.565806026012E-1,10[&rate=4.7343038141974724E-4]:8.757586847929E-1)[&rate=4.7343038141974724E-4]:1.391839754238E-1)[&rate=4.7343038141974724E-4]:4.862472772214E-1,((22[&rate=4.7343038141974724E-4]:1.135950969936E0,(1[&rate=4.7343038141974724E-4]:9.384952168762E-2,(19[&rate=4.7343038141974724E-4]:6.688808724171E-1,26[&rate=4.7343038141974724E-4]:6.935384066636E-1)[&rate=4.7343038141974724E-4]:1.86612484887E-1)[&rate=4.7343038141974724E-4]:2.612795304405E-1)[&rate=4.7343038141974724E-4]:1.892076778818E-1,39[&rate=4.7343038141974724E-4]:1.635148122018E-1)[&rate=4.7343038141974724E-4]:2.719217005787E-1)[&rate=4.7343038141974724E-4]:2.59243935967E-2,((((52[&rate=4.7343038141974724E-4]:5.928020246246E-1,(54[&rate=4.7343038141974724E-4]:5.132665950536E-1,(47[&rate=4.7343038141974724E-4]:2.680746769489E-1,42[&rate=4.7343038141974724E-4]:2.516363207845E-1)[&rate=4.7343038141974724E-4]:6.984945235131E-2)[&rate=4.7343038141974724E-4]:3.315902240915E-1)[&rate=4.7343038141974724E-4]:1.174302192226E-2,(63[&rate=4.7343038141974724E-4]:1.994809775078E-1,58[&rate=4.7343038141974724E-4]:1.967412514804E-1)[&rate=4.7343038141974724E-4]:4.434202334227E-1)[&rate=4.7343038141974724E-4]:4.470651229295E-1,((51[&rate=4.7343038141974724E-4]:6.854153383833E-1,((44[&rate=4.7343038141974724E-4]:4.925152309404E-1,43[&rate=4.7343038141974724E-4]:4.952549569677E-1)[&rate=4.7343038141974724E-4]:1.129742434534E-1,((48[&rate=4.7343038141974724E-4]:4.762537027687E-1,50[&rate=4.7343038141974724E-4]:3.940619219468E-1)[&rate=4.7343038141974724E-4]:9.653365013035E-2,45[&rate=4.7343038141974724E-4]:5.700476268717E-1)[&rate=4.7343038141974724E-4]:5.735965574119E-2)[&rate=4.7343038141974724E-4]:1.374601105649E-1)[&rate=4.7343038141974724E-4]:1.466898502914E-1,(11[&rate=4.7343038141974724E-4]:8.795301942634E-1,17[&rate=4.7343038141974724E-4]:9.17886358647E-1)[&rate=4.7343038141974724E-4]:3.476677523315E-2)[&rate=4.7343038141974724E-4]:2.195049808017E-1)[&rate=4.7343038141974724E-4]:3.760405428064E-1,(((49[&rate=4.7343038141974724E-4]:8.934035792824E-1,(((53[&rate=4.7343038141974724E-4]:3.246346446471E-1,41[&rate=4.7343038141974724E-4]:2.944976583457E-1)[&rate=4.7343038141974724E-4]:2.777960627175E-1,46[&rate=4.7343038141974724E-4]:5.942115292824E-1)[&rate=4.7343038141974724E-4]:6.313079362961E-2,40[&rate=4.7343038141974724E-4]:6.409039667476E-1)[&rate=4.7343038141974724E-4]:2.305818043157E-1)[&rate=4.7343038141974724E-4]:5.816894454338E-2,(12[&rate=4.7343038141974724E-4]:4.165833157974E-1,15[&rate=4.7343038141974724E-4]:4.549394801811E-1)[&rate=4.7343038141974724E-4]:5.349892080283E-1)[&rate=4.7343038141974724E-4]:8.563196160267E-2,(8[&rate=4.7343038141974724E-4]:6.785998023102E-1,(27[&rate=4.7343038141974724E-4]:3.128364298037E-1,4[&rate=4.7343038141974724E-4]:1.402336900777E-1)[&rate=4.7343038141974724E-4]:4.890510437393E-1)[&rate=4.7343038141974724E-4]:3.503855050362E-1)[&rate=4.7343038141974724E-4]:4.726380076763E-1)[&rate=4.7343038141974724E-4]:2.549101601216E-2)[&rate=4.7343038141974724E-4]:9.26417561817E-2)[&rate=4.7343038141974724E-4]:6.779895564464E-2)[&rate=4.7343038141974724E-4]:6.500541180426E-1,38[&rate=4.7343038141974724E-4]:1.266376284191E0)[&rate=4.7343038141974724E-4]:2.538152281996E-1,14[&rate=4.7343038141974724E-4]:2.632520279514E0)[&rate=4.7343038141974724E-4]:5.997872268329E-3)[&rate=4.7343038141974724E-4]:7.213195026066E-2,(30[&rate=4.7343038141974724E-4]:5.061342272395E-1,(2[&rate=4.7343038141974724E-4]:7.943734237657E-1,(((6[&rate=4.7343038141974724E-4]:3.527734659729E-1,7[&rate=4.7343038141974724E-4]:3.527734659729E-1)[&rate=4.7343038141974724E-4]:2.311515910239E-1,24[&rate=4.7343038141974724E-4]:6.907743720654E-1)[&rate=4.7343038141974724E-4]:4.27696727729E-2,(28[&rate=4.7343038141974724E-4]:7.08970350701E-1,(20[&rate=4.7343038141974724E-4]:3.516948988928E-1,25[&rate=4.7343038141974724E-4]:3.681332550572E-1)[&rate=4.7343038141974724E-4]:3.024809312601E-1)[&rate=4.7343038141974724E-4]:6.840931057573E-2)[&rate=4.7343038141974724E-4]:2.443910227631E-1)[&rate=4.7343038141974724E-4]:1.668486606303E0)[&rate=4.7343038141974724E-4]:1.190229486866E-1)[&rate=4.7343038141974724E-4]:3.8413211354E-3)[&rate=4.7343038141974724E-4]:1.006044012428E-1,((33[&rate=4.7343038141974724E-4]:7.450155471377E-1,36[&rate=4.7343038141974724E-4]:7.805346728205E-1)[&rate=4.7343038141974724E-4]:6.106408635658E-2,35[&rate=4.7343038141974724E-4]:8.197408356799E-1)[&rate=4.7343038141974724E-4]:3.827736317068E-2)[&rate=4.7343038141974724E-4]:1.564600388933E-1,(32[&rate=4.7343038141974724E-4]:7.524910520333E-1,(37[&rate=4.7343038141974724E-4]:6.096524234047E-1,31[&rate=4.7343038141974724E-4]:6.096524234047E-1)[&rate=4.7343038141974724E-4]:5.813917507655E-2)[&rate=4.7343038141974724E-4]:2.729161474593E-1);
tree STATE_15800000 [&joint=-18008.21367333863,lnP=-18008.21367333863] = [&R] (35[&rate=4.656388080288345E-4]:8.692245092761E-1,((32[&rate=4.656388080288345E-4]:6.090135070557E-1,(37[&rate=4.656388080288345E-4]:4.713732633588E-1,31[&rate=4.656388080288345E-4]:4.713732633588E-1)[&rate=4.656388080288345E-4]:5.294079014481E-2)[&rate=4.656388080288345E-4]:2.561949144336E-1,((((34[&rate=4.656388080288345E-4]:4.343453897216E-1,14[&rate=4.656388080288345E-4]:2.590876567205E0)[&rate=4.656388080288345E-4]:1.172363853029E-1,((((2[&rate=4.656388080288345E-4]:8.439642929172E-1,((28[&rate=4.656388080288345E-4]:9.13890318535E-1,((6[&rate=4.656388080288345E-4]:3.136920116722E-1,7[&rate=4.656388080288345E-4]:3.136920116722E-1)[&rate=4.656388080288345E-4]:3.395378296102E-1,24[&rate=4.656388080288345E-4]:7.600791563509E-1)[&rate=4.656388080288345E-4]:1.099755457457E-1)[&rate=4.656388080288345E-4]:1.920214139332E-2,(20[&rate=4.656388080288345E-4]:4.771275170738E-1,25[&rate=4.656388080288345E-4]:4.935658732382E-1)[&rate=4.656388080288345E-4]:4.011704223065E-1)[&rate=4.656388080288345E-4]:1.382690932629E-1)[&rate=4.656388080288345E-4]:1.607880849207E0,62[&rate=4.656388080288345E-4]:5.524963884756E-1)[&rate=4.656388080288345E-4]:1.138211965733E-2,(61[&rate=4.656388080288345E-4]:6.046957182167E-1,29[&rate=4.656388080288345E-4]:4.844771389818E-1)[&rate=4.656388080288345E-4]:2.20243199708E-2)[&rate=4.656388080288345E-4]:8.415334114407E-2,((((13[&rate=4.656388080288345E-4]:5.569504223293E-1,9[&rate=4.656388080288345E-4]:5.185942579458E-1)[&rate=4.656388080288345E-4]:3.898304703888E-1,(5[&rate=4.656388080288345E-4]:8.809304673367E-1,(16[&rate=4.656388080288345E-4]:5.885016198209E-1,3[&rate=4.656388080288345E-4]:4.734331266703E-1)[&rate=4.656388080288345E-4]:3.55442546146E-1)[&rate=4.656388080288345E-4]:1.105590483354E-2)[&rate=4.656388080288345E-4]:8.043506989295E-1,((((((52[&rate=4.656388080288345E-4]:7.799175158319E-1,((47[&rate=4.656388080288345E-4]:2.995668820371E-1,54[&rate=4.656388080288345E-4]:4.749093477904E-1)[&rate=4.656388080288345E-4]:5.204953861495E-1,42[&rate=4.656388080288345E-4]:8.036239120222E-1)[&rate=4.656388080288345E-4]:3.656757641252E-2)[&rate=4.656388080288345E-4]:1.186173373524E-1,(63[&rate=4.656388080288345E-4]:5.066720191192E-1,58[&rate=4.656388080288345E-4]:5.039322930918E-1)[&rate=4.656388080288345E-4]:4.302189984488E-1)[&rate=4.656388080288345E-4]:1.100652947033E-1,((51[&rate=4.656388080288345E-4]:7.924315932759E-1,(11[&rate=4.656388080288345E-4]:5.652525748866E-1,17[&rate=4.656388080288345E-4]:6.036087392702E-1)[&rate=4.656388080288345E-4]:3.093707992112E-1)[&rate=4.656388080288345E-4]:2.419298344378E-2,(((48[&rate=4.656388080288345E-4]:3.880151568222E-1,50[&rate=4.656388080288345E-4]:3.058233760003E-1)[&rate=4.656388080288345E-4]:1.063023348608E-1,(45[&rate=4.656388080288345E-4]:4.618037989647E-1,43[&rate=4.656388080288345E-4]:4.426257167729E-1)[&rate=4.656388080288345E-4]:2.977396669088E-2)[&rate=4.656388080288345E-4]:1.102482946529E-1,44[&rate=4.656388080288345E-4]:5.799082520894E-1)[&rate=4.656388080288345E-4]:2.942505712058E-1)[&rate=4.656388080288345E-4]:1.919755711679E-1)[&rate=4.656388080288345E-4]:3.46696252253E-1,(((12[&rate=4.656388080288345E-4]:4.495066216912E-1,15[&rate=4.656388080288345E-4]:4.878627860749E-1)[&rate=4.656388080288345E-4]:5.540380737877E-1,((8[&rate=4.656388080288345E-4]:7.742062745219E-1,49[&rate=4.656388080288345E-4]:7.82425452604E-1)[&rate=4.656388080288345E-4]:1.915701486354E-1,(27[&rate=4.656388080288345E-4]:4.594393606211E-1,4[&rate=4.656388080288345E-4]:2.868366208951E-1)[&rate=4.656388080288345E-4]:6.296247337692E-1)[&rate=4.656388080288345E-4]:2.954909423948E-2)[&rate=4.656388080288345E-4]:9.478982218648E-2,(((53[&rate=4.656388080288345E-4]:4.39542989661E-1,40[&rate=4.656388080288345E-4]:4.148854554143E-1)[&rate=4.656388080288345E-4]:2.150868247748E-1,46[&rate=4.656388080288345E-4]:6.464106363535E-1)[&rate=4.656388080288345E-4]:2.170740357383E-1,41[&rate=4.656388080288345E-4]:8.415668638727E-1)[&rate=4.656388080288345E-4]:2.293703935189E-1)[&rate=4.656388080288345E-4]:3.391536632971E-1)[&rate=4.656388080288345E-4]:1.32109958673E-1,((59[&rate=4.656388080288345E-4]:6.425539210459E-1,(56[&rate=4.656388080288345E-4]:4.550019550321E-1,60[&rate=4.656388080288345E-4]:4.577416810597E-1)[&rate=4.656388080288345E-4]:1.902916920412E-1)[&rate=4.656388080288345E-4]:5.597350322763E-1,57[&rate=4.656388080288345E-4]:1.207768405377E0)[&rate=4.656388080288345E-4]:5.344324739846E-1)[&rate=4.656388080288345E-4]:4.315267156581E-3,((22[&rate=4.656388080288345E-4]:1.023820808287E0,(1[&rate=4.656388080288345E-4]:1.597260252179E-1,(19[&rate=4.656388080288345E-4]:6.180621010368E-1,26[&rate=4.656388080288345E-4]:6.427196352832E-1)[&rate=4.656388080288345E-4]:3.033077597977E-1)[&rate=4.656388080288345E-4]:8.327286526094E-2)[&rate=4.656388080288345E-4]:6.096012685484E-1,((((18[&rate=4.656388080288345E-4]:6.138537110713E-1,23[&rate=4.656388080288345E-4]:6.33031793263E-1)[&rate=4.656388080288345E-4]:3.146828565832E-1,21[&rate=4.656388080288345E-4]:9.367557457365E-1)[&rate=4.656388080288345E-4]:2.759483083552E-1,(55[&rate=4.656388080288345E-4]:8.665417665536E-1,10[&rate=4.656388080288345E-4]:8.857198487453E-1)[&rate=4.656388080288345E-4]:2.420526984973E-1)[&rate=4.656388080288345E-4]:3.439696547371E-1,39[&rate=4.656388080288345E-4]:4.059887773221E-1)[&rate=4.656388080288345E-4]:6.578946389699E-2)[&rate=4.656388080288345E-4]:2.81625628334E-2)[&rate=4.656388080288345E-4]:1.470811985541E-1)[&rate=4.656388080288345E-4]:6.184422149317E-1,38[&rate=4.656388080288345E-4]:1.259984765483E0)[&rate=4.656388080288345E-4]:3.038341936071E-1)[&rate=4.656388080288345E-4]:3.196522629408E-2)[&rate=4.656388080288345E-4]:1.615947939506E-2,30[&rate=4.656388080288345E-4]:6.387795057858E-1)[&rate=4.656388080288345E-4]:7.415566475069E-2,(33[&rate=4.656388080288345E-4]:6.307370193666E-1,36[&rate=4.656388080288345E-4]:6.662561450495E-1)[&rate=4.656388080288345E-4]:1.969522495305E-1)[&rate=4.656388080288345E-4]:1.292898865782E-2)[&rate=4.656388080288345E-4]:1.494504953551E-2);
tree STATE_15802000 [&joint=-18028.320940837584,lnP=-18028.320940837584] = [&R] ((((33[&rate=4.8806846268667844E-4]:4.741317638337E-1,30[&rate=4.8806846268667844E-4]:3.59377665473E-1)[&rate=4.8806846268667844E-4]:2.962380597919E-1,36[&rate=4.8806846268667844E-4]:8.058889493084E-1)[&rate=4.8806846268667844E-4]:1.081742441162E-1,((62[&rate=4.8806846268667844E-4]:5.773450802858E-1,61[&rate=4.8806846268667844E-4]:6.401866103404E-1)[&rate=4.8806846268667844E-4]:1.553912709835E-1,(29[&rate=4.8806846268667844E-4]:5.311003035884E-1,(((2[&rate=4.8806846268667844E-4]:1.053045770598E0,((20[&rate=4.8806846268667844E-4]:5.020850575304E-1,25[&rate=4.8806846268667844E-4]:5.185234136948E-1)[&rate=4.8806846268667844E-4]:3.985915389517E-1,(28[&rate=4.8806846268667844E-4]:8.209699475949E-1,((6[&rate=4.8806846268667844E-4]:3.369625529444E-1,7[&rate=4.8806846268667844E-4]:3.369625529444E-1)[&rate=4.8806846268667844E-4]:1.722786695766E-1,24[&rate=4.8806846268667844E-4]:6.160905375895E-1)[&rate=4.8806846268667844E-4]:1.61043793567E-1)[&rate=4.8806846268667844E-4]:1.345011694353E-1)[&rate=4.8806846268667844E-4]:3.249719138417E-1)[&rate=4.8806846268667844E-4]:1.238924518584E0,14[&rate=4.8806846268667844E-4]:2.42073741247E0)[&rate=4.8806846268667844E-4]:8.611060495773E-2,(((5[&rate=4.8806846268667844E-4]:1.083591633555E0,((13[&rate=4.8806846268667844E-4]:3.689326265401E-1,9[&rate=4.8806846268667844E-4]:3.305764621567E-1)[&rate=4.8806846268667844E-4]:4.341422692629E-1,(16[&rate=4.8806846268667844E-4]:5.011494917772E-1,3[&rate=4.8806846268667844E-4]:3.860809986266E-1)[&rate=4.8806846268667844E-4]:3.101445821082E-1)[&rate=4.8806846268667844E-4]:3.353112583001E-1)[&rate=4.8806846268667844E-4]:7.22100503355E-1,((((59[&rate=4.8806846268667844E-4]:6.33980737332E-1,(56[&rate=4.8806846268667844E-4]:5.603345022976E-1,60[&rate=4.8806846268667844E-4]:5.630742283252E-1)[&rate=4.8806846268667844E-4]:7.638596106176E-2)[&rate=4.8806846268667844E-4]:1.128578799268E-1,57[&rate=4.8806846268667844E-4]:7.523180693137E-1)[&rate=4.8806846268667844E-4]:1.092787629951E0,((39[&rate=4.8806846268667844E-4]:2.394209638713E-1,(22[&rate=4.8806846268667844E-4]:1.177063038931E0,(1[&rate=4.8806846268667844E-4]:2.169993440589E-1,(19[&rate=4.8806846268667844E-4]:6.06947907844E-1,26[&rate=4.8806846268667844E-4]:6.316054420904E-1)[&rate=4.8806846268667844E-4]:3.716952718315E-1)[&rate=4.8806846268667844E-4]:1.792417770643E-1)[&rate=4.8806846268667844E-4]:2.240017605562E-1)[&rate=4.8806846268667844E-4]:2.077111232262E-1,(((18[&rate=4.8806846268667844E-4]:5.762714918735E-1,23[&rate=4.8806846268667844E-4]:5.954495740652E-1)[&rate=4.8806846268667844E-4]:4.204158159253E-1,21[&rate=4.8806846268667844E-4]:1.004906485881E0)[&rate=4.8806846268667844E-4]:1.558584718186E-1,(10[&rate=4.8806846268667844E-4]:8.223584412007E-1,55[&rate=4.8806846268667844E-4]:8.03180359009E-1)[&rate=4.8806846268667844E-4]:2.534750096494E-1)[&rate=4.8806846268667844E-4]:4.370520609049E-1)[&rate=4.8806846268667844E-4]:1.513982697012E-1)[&rate=4.8806846268667844E-4]:6.870644463371E-2,((((52[&rate=4.8806846268667844E-4]:8.18448980348E-1,(63[&rate=4.8806846268667844E-4]:4.776487696645E-1,58[&rate=4.8806846268667844E-4]:4.749090436371E-1)[&rate=4.8806846268667844E-4]:3.791563750672E-1)[&rate=4.8806846268667844E-4]:5.784262866182E-2,((42[&rate=4.8806846268667844E-4]:3.413401724378E-1,54[&rate=4.8806846268667844E-4]:5.331209943555E-1)[&rate=4.8806846268667844E-4]:1.010664444955E-2,47[&rate=4.8806846268667844E-4]:3.678851730517E-1)[&rate=4.8806846268667844E-4]:5.851187647252E-1)[&rate=4.8806846268667844E-4]:3.614593437189E-1,((51[&rate=4.8806846268667844E-4]:4.986741716991E-1,(11[&rate=4.8806846268667844E-4]:5.074239282613E-1,17[&rate=4.8806846268667844E-4]:5.45780092645E-1)[&rate=4.8806846268667844E-4]:7.344202425968E-2)[&rate=4.8806846268667844E-4]:4.012670772883E-1,(((48[&rate=4.8806846268667844E-4]:2.743287696935E-1,50[&rate=4.8806846268667844E-4]:1.921369888716E-1)[&rate=4.8806846268667844E-4]:2.719575907865E-1,(45[&rate=4.8806846268667844E-4]:4.262093215173E-1,43[&rate=4.8806846268667844E-4]:4.070312393255E-1)[&rate=4.8806846268667844E-4]:1.173373129354E-1)[&rate=4.8806846268667844E-4]:2.928282965663E-1,44[&rate=4.8806846268667844E-4]:8.144571227999E-1)[&rate=4.8806846268667844E-4]:1.43018372763E-1)[&rate=4.8806846268667844E-4]:3.378097037412E-1)[&rate=4.8806846268667844E-4]:1.070444249377E-1,((((49[&rate=4.8806846268667844E-4]:3.891882698794E-1,8[&rate=4.8806846268667844E-4]:3.809690917974E-1)[&rate=4.8806846268667844E-4]:4.597374634849E-1,(27[&rate=4.8806846268667844E-4]:4.917568336733E-1,4[&rate=4.8806846268667844E-4]:3.191540939473E-1)[&rate=4.8806846268667844E-4]:4.722373928419E-1)[&rate=4.8806846268667844E-4]:9.771712217359E-2,(12[&rate=4.8806846268667844E-4]:6.278640459821E-1,15[&rate=4.8806846268667844E-4]:6.662202103658E-1)[&rate=4.8806846268667844E-4]:3.187788095558E-1)[&rate=4.8806846268667844E-4]:1.96639184274E-3,((53[&rate=4.8806846268667844E-4]:5.64661527296E-1,40[&rate=4.8806846268667844E-4]:5.400039930493E-1)[&rate=4.8806846268667844E-4]:2.280904585365E-1,(41[&rate=4.8806846268667844E-4]:4.599910411011E-1,46[&rate=4.8806846268667844E-4]:4.819088493202E-1)[&rate=4.8806846268667844E-4]:3.0262395843E-1)[&rate=4.8806846268667844E-4]:1.585969875758E-1)[&rate=4.8806846268667844E-4]:4.783779111076E-1)[&rate=4.8806846268667844E-4]:3.142222456838E-1)[&rate=4.8806846268667844E-4]:8.914026698476E-2)[&rate=4.8806846268667844E-4]:3.055151725709E-1,38[&rate=4.8806846268667844E-4]:1.056412788933E0)[&rate=4.8806846268667844E-4]:3.381064613712E-1)[&rate=4.8806846268667844E-4]:1.097452122779E-1)[&rate=4.8806846268667844E-4]:1.442589985005E-1)[&rate=4.8806846268667844E-4]:8.843066729217E-2)[&rate=4.8806846268667844E-4]:9.693354027804E-3,(((32[&rate=4.8806846268667844E-4]:4.255444550998E-1,(37[&rate=4.8806846268667844E-4]:2.29180531622E-1,31[&rate=4.8806846268667844E-4]:2.29180531622E-1)[&rate=4.8806846268667844E-4]:1.116644699258E-1)[&rate=4.8806846268667844E-4]:3.236085601567E-1,34[&rate=4.8806846268667844E-4]:5.387705015953E-1)[&rate=4.8806846268667844E-4]:7.50660979718E-2,35[&rate=4.8806846268667844E-4]:8.132901514796E-1)[&rate=4.8806846268667844E-4]:8.860847247569E-2);
tree STATE_15804000 [&joint=-18029.826139916713,lnP=-18029.826139916713] = [&R] ((14[&rate=4.928785259316088E-4]:2.834110812098E0,((62[&rate=4.928785259316088E-4]:7.445207078279E-1,(((2[&rate=4.928785259316088E-4]:8.781804653278E-1,(((6[&rate=4.928785259316088E-4]:3.567349609561E-1,7[&rate=4.928785259316088E-4]:3.567349609561E-1)[&rate=4.928785259316088E-4]:3.407046747126E-1,24[&rate=4.928785259316088E-4]:8.042889507372E-1)[&rate=4.928785259316088E-4]:1.394012264188E-1,((20[&rate=4.928785259316088E-4]:3.405749963503E-1,25[&rate=4.928785259316088E-4]:3.570133525147E-1)[&rate=4.928785259316088E-4]:4.511944438193E-1,28[&rate=4.928785259316088E-4]:8.465639607176E-1)[&rate=4.928785259316088E-4]:1.409618328768E-1)[&rate=4.928785259316088E-4]:1.180519320075E-1)[&rate=4.928785259316088E-4]:1.711095580601E0,61[&rate=4.928785259316088E-4]:7.527688223345E-1)[&rate=4.928785259316088E-4]:2.120201084379E-2,((((16[&rate=4.928785259316088E-4]:8.108723242719E-1,3[&rate=4.928785259316088E-4]:6.958038311213E-1)[&rate=4.928785259316088E-4]:1.065691833334E-1,(5[&rate=4.928785259316088E-4]:7.548471894898E-1,(13[&rate=4.928785259316088E-4]:5.496466678151E-1,9[&rate=4.928785259316088E-4]:5.112905034316E-1)[&rate=4.928785259316088E-4]:2.599950422225E-1)[&rate=4.928785259316088E-4]:9.958061948541E-2)[&rate=4.928785259316088E-4]:1.229170025174E0,((((60[&rate=4.928785259316088E-4]:5.096347583186E-1,(59[&rate=4.928785259316088E-4]:4.462269743997E-1,56[&rate=4.928785259316088E-4]:4.48966700427E-1)[&rate=4.928785259316088E-4]:5.792833186396E-2)[&rate=4.928785259316088E-4]:2.683839918352E-1,57[&rate=4.928785259316088E-4]:7.780187501538E-1)[&rate=4.928785259316088E-4]:9.969229989902E-1,(((((63[&rate=4.928785259316088E-4]:3.914869888893E-1,58[&rate=4.928785259316088E-4]:3.88747262862E-1)[&rate=4.928785259316088E-4]:4.272496413644E-1,52[&rate=4.928785259316088E-4]:7.8038046587E-1)[&rate=4.928785259316088E-4]:1.09236688026E-1,((42[&rate=4.928785259316088E-4]:1.462622645385E-1,47[&rate=4.928785259316088E-4]:1.627006207028E-1)[&rate=4.928785259316088E-4]:3.101991667309E-1,54[&rate=4.928785259316088E-4]:6.482422531872E-1)[&rate=4.928785259316088E-4]:4.934296952294E-1)[&rate=4.928785259316088E-4]:4.759906845926E-1,((51[&rate=4.928785259316088E-4]:8.589036916629E-1,(11[&rate=4.928785259316088E-4]:4.935894945127E-1,17[&rate=4.928785259316088E-4]:5.319456588964E-1)[&rate=4.928785259316088E-4]:4.47505977972E-1)[&rate=4.928785259316088E-4]:2.914039651085E-1,((43[&rate=4.928785259316088E-4]:6.986412343941E-1,((48[&rate=4.928785259316088E-4]:3.767272982904E-1,50[&rate=4.928785259316088E-4]:2.945355174685E-1)[&rate=4.928785259316088E-4]:1.433780066955E-1,45[&rate=4.928785259316088E-4]:5.173655789585E-1)[&rate=4.928785259316088E-4]:2.004537376274E-1)[&rate=4.928785259316088E-4]:3.836874495485E-2,44[&rate=4.928785259316088E-4]:7.342702533216E-1)[&rate=4.928785259316088E-4]:4.735716500252E-1)[&rate=4.928785259316088E-4]:2.153001817172E-1)[&rate=4.928785259316088E-4]:1.465100513027E-1,(53[&rate=4.928785259316088E-4]:1.093631801013E0,(((8[&rate=4.928785259316088E-4]:5.489819465598E-1,(49[&rate=4.928785259316088E-4]:5.264197106111E-1,(12[&rate=4.928785259316088E-4]:3.981797433564E-1,15[&rate=4.928785259316088E-4]:4.365359077401E-1)[&rate=4.928785259316088E-4]:1.282399672547E-1)[&rate=4.928785259316088E-4]:3.078141403076E-2)[&rate=4.928785259316088E-4]:1.881731380671E-1,(27[&rate=4.928785259316088E-4]:5.751837655688E-1,4[&rate=4.928785259316088E-4]:4.025810258428E-1)[&rate=4.928785259316088E-4]:2.85258990291E-1)[&rate=4.928785259316088E-4]:2.276146145275E-1,(41[&rate=4.928785259316088E-4]:8.911400236613E-1,(40[&rate=4.928785259316088E-4]:6.840662591319E-1,46[&rate=4.928785259316088E-4]:7.005046152963E-1)[&rate=4.928785259316088E-4]:2.125532165841E-1)[&rate=4.928785259316088E-4]:5.44515933014E-2)[&rate=4.928785259316088E-4]:1.17903197749E-1)[&rate=4.928785259316088E-4]:5.034175956277E-1)[&rate=4.928785259316088E-4]:8.029338804568E-3)[&rate=4.928785259316088E-4]:7.617810149316E-2,((39[&rate=4.928785259316088E-4]:4.292761960352E-1,(((18[&rate=4.928785259316088E-4]:4.394861207409E-1,23[&rate=4.928785259316088E-4]:4.586642029326E-1)[&rate=4.928785259316088E-4]:5.359503929714E-1,21[&rate=4.928785259316088E-4]:9.836556917944E-1)[&rate=4.928785259316088E-4]:2.524270606632E-2,(10[&rate=4.928785259316088E-4]:7.845186883096E-1,55[&rate=4.928785259316088E-4]:7.653406061179E-1)[&rate=4.928785259316088E-4]:1.394482027018E-1)[&rate=4.928785259316088E-4]:5.710627296812E-1)[&rate=4.928785259316088E-4]:9.68121758108E-2,(22[&rate=4.928785259316088E-4]:9.314846207343E-1,(1[&rate=4.928785259316088E-4]:8.97360276595E-2,(19[&rate=4.928785259316088E-4]:7.690088809275E-1,26[&rate=4.928785259316088E-4]:7.936664151739E-1)[&rate=4.928785259316088E-4]:8.237098234851E-2)[&rate=4.928785259316088E-4]:6.09266752666E-2)[&rate=4.928785259316088E-4]:7.56247586728E-1)[&rate=4.928785259316088E-4]:7.84561363253E-2)[&rate=4.928785259316088E-4]:4.297382574847E-1)[&rate=4.928785259316088E-4]:5.058454752464E-1,38[&rate=4.928785259316088E-4]:1.534648788847E0)[&rate=4.928785259316088E-4]:9.226762408974E-2)[&rate=4.928785259316088E-4]:3.339140470424E-2)[&rate=4.928785259316088E-4]:1.361611015851E-2,(35[&rate=4.928785259316088E-4]:7.218059794853E-1,(34[&rate=4.928785259316088E-4]:4.780454479391E-1,(32[&rate=4.928785259316088E-4]:4.831349134162E-1,(37[&rate=4.928785259316088E-4]:3.064384312211E-1,31[&rate=4.928785259316088E-4]:3.064384312211E-1)[&rate=4.928785259316088E-4]:9.199702864302E-2)[&rate=4.928785259316088E-4]:2.052930481841E-1)[&rate=4.928785259316088E-4]:4.430697963376E-2)[&rate=4.928785259316088E-4]:1.073690898671E-1)[&rate=4.928785259316088E-4]:4.785811717447E-2)[&rate=4.928785259316088E-4]:3.795777003368E-2,(((36[&rate=4.928785259316088E-4]:5.416215683961E-1,33[&rate=4.928785259316088E-4]:5.061024427133E-1)[&rate=4.928785259316088E-4]:1.401873419255E-1,30[&rate=4.928785259316088E-4]:5.315356862781E-1)[&rate=4.928785259316088E-4]:4.910515603678E-2,29[&rate=4.928785259316088E-4]:5.806408423149E-1)[&rate=4.928785259316088E-4]:2.059348136994E-1);
tree STATE_15806000 [&joint=-18043.877596170936,lnP=-18043.877596170936] = [&R] ((((((16[&rate=5.364303501901964E-4]:5.616557666748E-1,3[&rate=5.364303501901964E-4]:4.465872735242E-1)[&rate=5.364303501901964E-4]:2.982200379293E-1,(5[&rate=5.364303501901964E-4]:7.38034467881E-1,(13[&rate=5.364303501901964E-4]:4.659772613707E-1,9[&rate=5.364303501901964E-4]:4.276210969873E-1)[&rate=5.364303501901964E-4]:3.268517270582E-1)[&rate=5.364303501901964E-4]:5.882763809288E-2)[&rate=5.364303501901964E-4]:1.102899187376E0,(((((10[&rate=5.364303501901964E-4]:8.012885566189E-1,(((18[&rate=5.364303501901964E-4]:5.380996636434E-1,23[&rate=5.364303501901964E-4]:5.572777458352E-1)[&rate=5.364303501901964E-4]:2.145700995634E-1,21[&rate=5.364303501901964E-4]:7.60888941289E-1)[&rate=5.364303501901964E-4]:7.669734800129E-2,55[&rate=5.364303501901964E-4]:7.334767002493E-1)[&rate=5.364303501901964E-4]:4.863377417791E-2)[&rate=5.364303501901964E-4]:4.530225306667E-1,(22[&rate=5.364303501901964E-4]:9.642392432852E-1,(1[&rate=5.364303501901964E-4]:1.466798548887E-1,(19[&rate=5.364303501901964E-4]:7.956071922029E-1,26[&rate=5.364303501901964E-4]:8.202647264494E-1)[&rate=5.364303501901964E-4]:1.127164983023E-1)[&rate=5.364303501901964E-4]:3.67374705883E-2)[&rate=5.364303501901964E-4]:3.859622549593E-1)[&rate=5.364303501901964E-4]:3.801955540306E-2,39[&rate=5.364303501901964E-4]:2.265772180312E-1)[&rate=5.364303501901964E-4]:3.050238259131E-1,((((((54[&rate=5.364303501901964E-4]:1.849244907129E-1,47[&rate=5.364303501901964E-4]:9.582024959517E-3)[&rate=5.364303501901964E-4]:2.035774926697E-1,42[&rate=5.364303501901964E-4]:1.967211614648E-1)[&rate=5.364303501901964E-4]:3.936119951819E-1,52[&rate=5.364303501901964E-4]:5.300591840439E-1)[&rate=5.364303501901964E-4]:6.037028080417E-1,(63[&rate=5.364303501901964E-4]:4.42835246374E-1,58[&rate=5.364303501901964E-4]:4.400955203466E-1)[&rate=5.364303501901964E-4]:7.292829100954E-1)[&rate=5.364303501901964E-4]:6.135812040028E-2,((51[&rate=5.364303501901964E-4]:6.512813267729E-1,(11[&rate=5.364303501901964E-4]:7.209631890007E-1,17[&rate=5.364303501901964E-4]:7.593193533844E-1)[&rate=5.364303501901964E-4]:1.250991859403E-2)[&rate=5.364303501901964E-4]:2.259533149341E-1,(((48[&rate=5.364303501901964E-4]:3.41227774706E-1,50[&rate=5.364303501901964E-4]:2.590359938841E-1)[&rate=5.364303501901964E-4]:3.514979154726E-1,45[&rate=5.364303501901964E-4]:6.899859641513E-1)[&rate=5.364303501901964E-4]:8.076707793082E-2,(43[&rate=5.364303501901964E-4]:5.310532128649E-1,44[&rate=5.364303501901964E-4]:5.283134868376E-1)[&rate=5.364303501901964E-4]:2.205217470254E-1)[&rate=5.364303501901964E-4]:1.859336544194E-1)[&rate=5.364303501901964E-4]:3.178854707789E-1)[&rate=5.364303501901964E-4]:2.885980207172E-1,((53[&rate=5.364303501901964E-4]:8.103181289724E-1,(((49[&rate=5.364303501901964E-4]:3.421962423969E-1,8[&rate=5.364303501901964E-4]:3.339770643148E-1)[&rate=5.364303501901964E-4]:3.349597575586E-1,(12[&rate=5.364303501901964E-4]:6.365945430866E-1,15[&rate=5.364303501901964E-4]:6.749507074703E-1)[&rate=5.364303501901964E-4]:4.05614568689E-2)[&rate=5.364303501901964E-4]:7.377689433104E-2,(27[&rate=5.364303501901964E-4]:5.341869714483E-1,4[&rate=5.364303501901964E-4]:3.615842317223E-1)[&rate=5.364303501901964E-4]:3.318144159891E-1)[&rate=5.364303501901964E-4]:5.664550865823E-2)[&rate=5.364303501901964E-4]:5.924979283293E-2,(41[&rate=5.364303501901964E-4]:6.723643514916E-1,(46[&rate=5.364303501901964E-4]:5.931607214683E-1,40[&rate=5.364303501901964E-4]:5.767223653039E-1)[&rate=5.364303501901964E-4]:1.011214382425E-1)[&rate=5.364303501901964E-4]:1.670665840123E-1)[&rate=5.364303501901964E-4]:6.990817182473E-1)[&rate=5.364303501901964E-4]:3.966373265888E-2)[&rate=5.364303501901964E-4]:6.932948655405E-2,(((56[&rate=5.364303501901964E-4]:1.439739644423E-1,60[&rate=5.364303501901964E-4]:1.467136904699E-1)[&rate=5.364303501901964E-4]:2.103182846613E-2,59[&rate=5.364303501901964E-4]:1.622660668811E-1)[&rate=5.364303501901964E-4]:3.750001806552E-1,57[&rate=5.364303501901964E-4]:5.427456995913E-1)[&rate=5.364303501901964E-4]:1.304760173373E0)[&rate=5.364303501901964E-4]:2.495156943588E-1)[&rate=5.364303501901964E-4]:4.487945889229E-1,38[&rate=5.364303501901964E-4]:1.293761361725E0)[&rate=5.364303501901964E-4]:4.047338096694E-1,(14[&rate=5.364303501901964E-4]:2.785287891148E0,((62[&rate=5.364303501901964E-4]:6.828952587394E-1,((((36[&rate=5.364303501901964E-4]:4.932340615534E-1,33[&rate=5.364303501901964E-4]:4.577149358706E-1)[&rate=5.364303501901964E-4]:1.153443149789E-1,30[&rate=5.364303501901964E-4]:4.583051524888E-1)[&rate=5.364303501901964E-4]:1.451865925965E-1,(((6[&rate=5.364303501901964E-4]:5.711316971216E-1,7[&rate=5.364303501901964E-4]:5.711316971216E-1)[&rate=5.364303501901964E-4]:2.295159978725E-1,24[&rate=5.364303501901964E-4]:9.074970100626E-1)[&rate=5.364303501901964E-4]:9.056855392408E-2,((20[&rate=5.364303501901964E-4]:5.602644058559E-1,25[&rate=5.364303501901964E-4]:5.767027620203E-1)[&rate=5.364303501901964E-4]:3.768739845065E-1,(2[&rate=5.364303501901964E-4]:5.190751749115E-1,28[&rate=5.364303501901964E-4]:7.464724351856E-1)[&rate=5.364303501901964E-4]:2.454604757249E-1)[&rate=5.364303501901964E-4]:4.99682695146E-2)[&rate=5.364303501901964E-4]:1.745713627764E0)[&rate=5.364303501901964E-4]:1.914356621961E-2,61[&rate=5.364303501901964E-4]:7.428538905398E-1)[&rate=5.364303501901964E-4]:2.8828982542E-3)[&rate=5.364303501901964E-4]:2.935997075346E-2,29[&rate=5.364303501901964E-4]:6.548781803126E-1)[&rate=5.364303501901964E-4]:4.491678471846E-2)[&rate=5.364303501901964E-4]:2.553604736971E-2)[&rate=5.364303501901964E-4]:7.633515729157E-2,(34[&rate=5.364303501901964E-4]:6.348969801376E-1,((32[&rate=5.364303501901964E-4]:4.985101766352E-1,(37[&rate=5.364303501901964E-4]:2.495275572432E-1,31[&rate=5.364303501901964E-4]:2.495275572432E-1)[&rate=5.364303501901964E-4]:1.642831658399E-1)[&rate=5.364303501901964E-4]:1.60215136377E-1,35[&rate=5.364303501901964E-4]:6.477963512635E-1)[&rate=5.364303501901964E-4]:1.865541807866E-1)[&rate=5.364303501901964E-4]:9.573093818853E-2);
tree STATE_15808000 [&joint=-18044.441759747355,lnP=-18044.441759747355] = [&R] (62[&rate=4.93006552330218E-4]:8.340113255641E-1,(((14[&rate=4.93006552330218E-4]:2.810897951943E0,(((20[&rate=4.93006552330218E-4]:3.673001649652E-1,25[&rate=4.93006552330218E-4]:3.837385211296E-1)[&rate=4.93006552330218E-4]:6.289149936384E-1,(((6[&rate=4.93006552330218E-4]:3.443039269286E-1,7[&rate=4.93006552330218E-4]:3.443039269286E-1)[&rate=4.93006552330218E-4]:3.218073526243E-1,24[&rate=4.93006552330218E-4]:7.729605946214E-1)[&rate=4.93006552330218E-4]:2.926377664816E-2,(2[&rate=4.93006552330218E-4]:2.016035312814E-1,28[&rate=4.93006552330218E-4]:4.290007915554E-1)[&rate=4.93006552330218E-4]:4.170591961526E-1)[&rate=4.93006552330218E-4]:2.049496914436E-1)[&rate=4.93006552330218E-4]:1.852804454966E0,61[&rate=4.93006552330218E-4]:8.399096502491E-1)[&rate=4.93006552330218E-4]:5.713954811618E-3)[&rate=4.93006552330218E-4]:8.812489180273E-3,((36[&rate=4.93006552330218E-4]:5.809043266972E-1,33[&rate=4.93006552330218E-4]:5.453852010143E-1)[&rate=4.93006552330218E-4]:2.786037060958E-1,30[&rate=4.93006552330218E-4]:7.092348087494E-1)[&rate=4.93006552330218E-4]:2.498270625662E-2)[&rate=4.93006552330218E-4]:2.058849361436E-3,((29[&rate=4.93006552330218E-4]:7.063654114793E-1,(((((16[&rate=4.93006552330218E-4]:4.212329185602E-1,3[&rate=4.93006552330218E-4]:3.061644254096E-1)[&rate=4.93006552330218E-4]:2.542497113889E-1,(13[&rate=4.93006552330218E-4]:4.225784916126E-1,9[&rate=4.93006552330218E-4]:3.842223272292E-1)[&rate=4.93006552330218E-4]:2.446849602542E-1)[&rate=4.93006552330218E-4]:2.328510669939E-1,5[&rate=4.93006552330218E-4]:8.453199983129E-1)[&rate=4.93006552330218E-4]:1.11922923636E0,(((((52[&rate=4.93006552330218E-4]:8.571529931296E-1,((63[&rate=4.93006552330218E-4]:4.082800181804E-1,58[&rate=4.93006552330218E-4]:4.055402921531E-1)[&rate=4.93006552330218E-4]:4.559777083199E-1,((47[&rate=4.93006552330218E-4]:4.457750151854E-1,54[&rate=4.93006552330218E-4]:6.211174809388E-1)[&rate=4.93006552330218E-4]:1.327933923664E-2,42[&rate=4.93006552330218E-4]:4.426159982576E-1)[&rate=4.93006552330218E-4]:4.435595364617E-1)[&rate=4.93006552330218E-4]:3.1251431013E-2)[&rate=4.93006552330218E-4]:4.637863119991E-1,(51[&rate=4.93006552330218E-4]:1.212932806848E0,((((48[&rate=4.93006552330218E-4]:3.812638770371E-1,50[&rate=4.93006552330218E-4]:2.990720962152E-1)[&rate=4.93006552330218E-4]:2.625108827164E-1,45[&rate=4.93006552330218E-4]:6.410350337262E-1)[&rate=4.93006552330218E-4]:2.725618705551E-1,(43[&rate=4.93006552330218E-4]:7.389565127014E-1,44[&rate=4.93006552330218E-4]:7.362167866741E-1)[&rate=4.93006552330218E-4]:1.554623093881E-1)[&rate=4.93006552330218E-4]:3.713573541938E-1,(11[&rate=4.93006552330218E-4]:3.744655719575E-1,17[&rate=4.93006552330218E-4]:4.128217363412E-1)[&rate=4.93006552330218E-4]:9.132284125449E-1)[&rate=4.93006552330218E-4]:7.430603167843E-3)[&rate=4.93006552330218E-4]:1.080064982803E-1)[&rate=4.93006552330218E-4]:2.744986969841E-1,(((46[&rate=4.93006552330218E-4]:8.04981474847E-1,(41[&rate=4.93006552330218E-4]:6.746418726769E-1,40[&rate=4.93006552330218E-4]:6.801213247316E-1)[&rate=4.93006552330218E-4]:1.08421793951E-1)[&rate=4.93006552330218E-4]:3.59916357269E-2,49[&rate=4.93006552330218E-4]:8.464525626286E-1)[&rate=4.93006552330218E-4]:1.071513078812E-1,((27[&rate=4.93006552330218E-4]:2.924437472089E-1,4[&rate=4.93006552330218E-4]:1.198410074829E-1)[&rate=4.93006552330218E-4]:5.525920594974E-1,((12[&rate=4.93006552330218E-4]:3.148392567096E-1,15[&rate=4.93006552330218E-4]:3.531954210933E-1)[&rate=4.93006552330218E-4]:3.896351794927E-1,(53[&rate=4.93006552330218E-4]:6.131551325125E-1,8[&rate=4.93006552330218E-4]:6.021962284029E-1)[&rate=4.93006552330218E-4]:9.405902971733E-2)[&rate=4.93006552330218E-4]:2.549287735326E-2)[&rate=4.93006552330218E-4]:2.236365569543E-1)[&rate=4.93006552330218E-4]:7.240259124248E-1)[&rate=4.93006552330218E-4]:1.838104881028E-2,((59[&rate=4.93006552330218E-4]:2.440250232145E-1,(56[&rate=4.93006552330218E-4]:3.88258807191E-2,60[&rate=4.93006552330218E-4]:4.156560674668E-2)[&rate=4.93006552330218E-4]:2.079388685227E-1)[&rate=4.93006552330218E-4]:6.527229751299E-1,57[&rate=4.93006552330218E-4]:9.022274503993E-1)[&rate=4.93006552330218E-4]:9.663861210719E-1)[&rate=4.93006552330218E-4]:2.851492898089E-2,(((((18[&rate=4.93006552330218E-4]:7.503500381E-1,23[&rate=4.93006552330218E-4]:7.695281202917E-1)[&rate=4.93006552330218E-4]:1.031119575059E-1,21[&rate=4.93006552330218E-4]:8.61681173688E-1)[&rate=4.93006552330218E-4]:1.752112433781E-1,(10[&rate=4.93006552330218E-4]:7.628616088773E-1,55[&rate=4.93006552330218E-4]:7.436835266856E-1)[&rate=4.93006552330218E-4]:1.890993013395E-1)[&rate=4.93006552330218E-4]:1.342539940973E-1,39[&rate=4.93006552330218E-4]:2.046147965667E-2)[&rate=4.93006552330218E-4]:2.693091148169E-1,((1[&rate=4.93006552330218E-4]:1.250933528664E-1,(26[&rate=4.93006552330218E-4]:8.840444166114E-1,19[&rate=4.93006552330218E-4]:8.59386882365E-1)[&rate=4.93006552330218E-4]:2.735030611793E-2)[&rate=4.93006552330218E-4]:7.746221925759E-2,22[&rate=4.93006552330218E-4]:9.833774899322E-1)[&rate=4.93006552330218E-4]:4.680369401577E-1)[&rate=4.93006552330218E-4]:3.607825635126E-1)[&rate=4.93006552330218E-4]:2.646810081932E-1)[&rate=4.93006552330218E-4]:4.398879650992E-1,38[&rate=4.93006552330218E-4]:1.349642679224E0)[&rate=4.93006552330218E-4]:3.298868912493E-1)[&rate=4.93006552330218E-4]:2.625520381999E-2,(34[&rate=4.93006552330218E-4]:6.209907877363E-1,((32[&rate=4.93006552330218E-4]:5.51391043904E-1,(37[&rate=4.93006552330218E-4]:1.34780161512E-1,31[&rate=4.93006552330218E-4]:1.34780161512E-1)[&rate=4.93006552330218E-4]:3.3191142884E-1)[&rate=4.93006552330218E-4]:2.414992370998E-1,35[&rate=4.93006552330218E-4]:7.81961319255E-1)[&rate=4.93006552330218E-4]:3.848302039381E-2)[&rate=4.93006552330218E-4]:4.059157619674E-2)[&rate=4.93006552330218E-4]:3.655749068214E-3)[&rate=4.93006552330218E-4]:4.035791201625E-2);
tree STATE_15810000 [&joint=-18048.343286798237,lnP=-18048.343286798237] = [&R] (62[&rate=4.058406650070611E-4]:1.240607829575E0,(((((32[&rate=4.058406650070611E-4]:7.394169966293E-1,(37[&rate=4.058406650070611E-4]:4.246588320395E-1,31[&rate=4.058406650070611E-4]:4.246588320395E-1)[&rate=4.058406650070611E-4]:2.300587110378E-1)[&rate=4.058406650070611E-4]:2.908636117596E-1,(35[&rate=4.058406650070611E-4]:7.888913587855E-1,34[&rate=4.058406650070611E-4]:5.89437806873E-1)[&rate=4.058406650070611E-4]:2.304602878547E-1)[&rate=4.058406650070611E-4]:3.79771872542E-2,(33[&rate=4.058406650070611E-4]:8.701105090929E-1,(36[&rate=4.058406650070611E-4]:8.835569380854E-1,30[&rate=4.058406650070611E-4]:7.332837140419E-1)[&rate=4.058406650070611E-4]:2.207269669034E-2)[&rate=4.058406650070611E-4]:1.735571226159E-1)[&rate=4.058406650070611E-4]:9.645482906655E-2,(((6[&rate=4.058406650070611E-4]:1.669837967117E-1,7[&rate=4.058406650070611E-4]:1.669837967117E-1)[&rate=4.058406650070611E-4]:7.333694094871E-1,((20[&rate=4.058406650070611E-4]:4.207144394158E-1,25[&rate=4.058406650070611E-4]:4.371527955802E-1)[&rate=4.058406650070611E-4]:5.405003525149E-1,(28[&rate=4.058406650070611E-4]:6.698273420975E-1,2[&rate=4.058406650070611E-4]:4.424300818234E-1)[&rate=4.058406650070611E-4]:3.461819703813E-1)[&rate=4.058406650070611E-4]:3.502882522698E-2)[&rate=4.058406650070611E-4]:1.018104112983E-1,24[&rate=4.058406650070611E-4]:1.109012932566E0)[&rate=4.058406650070611E-4]:2.056642876514E0)[&rate=4.058406650070611E-4]:8.830549363462E-2,(((61[&rate=4.058406650070611E-4]:7.174674973166E-1,14[&rate=4.058406650070611E-4]:2.682741844199E0)[&rate=4.058406650070611E-4]:9.342416202598E-2,29[&rate=4.058406650070611E-4]:6.906730801077E-1)[&rate=4.058406650070611E-4]:3.204779006721E-2,((((5[&rate=4.058406650070611E-4]:6.578127982493E-1,(16[&rate=4.058406650070611E-4]:5.124740477371E-1,3[&rate=4.058406650070611E-4]:3.974055545865E-1)[&rate=4.058406650070611E-4]:2.083524491423E-1)[&rate=4.058406650070611E-4]:7.847107315002E-1,(13[&rate=4.058406650070611E-4]:8.87315498533E-1,9[&rate=4.058406650070611E-4]:8.489593341496E-1)[&rate=4.058406650070611E-4]:6.100025517642E-1)[&rate=4.058406650070611E-4]:4.68365384474E-1,((((((1[&rate=4.058406650070611E-4]:1.864241035569E-1,(26[&rate=4.058406650070611E-4]:8.061886826179E-1,19[&rate=4.058406650070611E-4]:7.815311483715E-1)[&rate=4.058406650070611E-4]:1.665367908019E-1)[&rate=4.058406650070611E-4]:9.352729040031E-2,22[&rate=4.058406650070611E-4]:1.060773311765E0)[&rate=4.058406650070611E-4]:1.945250287977E-1,39[&rate=4.058406650070611E-4]:9.365450494669E-2)[&rate=4.058406650070611E-4]:2.554528895268E-1,(((18[&rate=4.058406650070611E-4]:5.080943857803E-1,23[&rate=4.058406650070611E-4]:5.27272467972E-1)[&rate=4.058406650070611E-4]:2.810176464825E-1,21[&rate=4.058406650070611E-4]:7.973312103449E-1)[&rate=4.058406650070611E-4]:2.31740617276E-1,(10[&rate=4.058406650070611E-4]:8.212913776792E-1,55[&rate=4.058406650070611E-4]:8.021132954875E-1)[&rate=4.058406650070611E-4]:1.228489430925E-1)[&rate=4.058406650070611E-4]:4.707204983593E-1)[&rate=4.058406650070611E-4]:3.43061341892E-1,((((63[&rate=4.058406650070611E-4]:3.617389711633E-1,58[&rate=4.058406650070611E-4]:3.589992451359E-1)[&rate=4.058406650070611E-4]:7.386546380322E-1,((42[&rate=4.058406650070611E-4]:6.008539721603E-1,(54[&rate=4.058406650070611E-4]:4.265323655972E-1,47[&rate=4.058406650070611E-4]:2.511898998439E-1)[&rate=4.058406650070611E-4]:3.661024284808E-1)[&rate=4.058406650070611E-4]:2.759342830293E-1,52[&rate=4.058406650070611E-4]:8.165142825868E-1)[&rate=4.058406650070611E-4]:2.45523162225E-1)[&rate=4.058406650070611E-4]:1.644348995803E-1,((11[&rate=4.058406650070611E-4]:4.441262731474E-1,17[&rate=4.058406650070611E-4]:4.824824375311E-1)[&rate=4.058406650070611E-4]:5.907576473869E-1,((44[&rate=4.058406650070611E-4]:8.328458601799E-1,((48[&rate=4.058406650070611E-4]:3.435863993572E-1,50[&rate=4.058406650070611E-4]:2.613946185354E-1)[&rate=4.058406650070611E-4]:3.418188671071E-1,(45[&rate=4.058406650070611E-4]:6.415077619275E-1,43[&rate=4.058406650070611E-4]:6.223296797358E-1)[&rate=4.058406650070611E-4]:4.115777850945E-2)[&rate=4.058406650070611E-4]:1.72098127962E-1)[&rate=4.058406650070611E-4]:9.365795880983E-2,51[&rate=4.058406650070611E-4]:8.689695724143E-1)[&rate=4.058406650070611E-4]:8.372256729813E-2)[&rate=4.058406650070611E-4]:2.737802046796E-1)[&rate=4.058406650070611E-4]:1.685374705867E-1,(((53[&rate=4.058406650070611E-4]:2.349852432142E-1,8[&rate=4.058406650070611E-4]:2.240263391046E-1)[&rate=4.058406650070611E-4]:6.510846083897E-1,((49[&rate=4.058406650070611E-4]:7.071536272529E-1,(12[&rate=4.058406650070611E-4]:5.010591286176E-1,15[&rate=4.058406650070611E-4]:5.394152930013E-1)[&rate=4.058406650070611E-4]:2.060944986353E-1)[&rate=4.058406650070611E-4]:7.441799581333E-2,(27[&rate=4.058406650070611E-4]:3.828701768108E-1,4[&rate=4.058406650070611E-4]:2.102674370848E-1)[&rate=4.058406650070611E-4]:5.137699394063E-1)[&rate=4.058406650070611E-4]:1.017585025101E-1)[&rate=4.058406650070611E-4]:8.992577954006E-2,(40[&rate=4.058406650070611E-4]:8.672334242494E-1,(41[&rate=4.058406650070611E-4]:8.403411686783E-1,46[&rate=4.058406650070611E-4]:8.622589768974E-1)[&rate=4.058406650070611E-4]:2.141280351635E-2)[&rate=4.058406650070611E-4]:8.410467264791E-2)[&rate=4.058406650070611E-4]:5.039456906842E-1)[&rate=4.058406650070611E-4]:2.889397433044E-1)[&rate=4.058406650070611E-4]:3.148592587549E-2,((59[&rate=4.058406650070611E-4]:1.758770151775E-1,(56[&rate=4.058406650070611E-4]:8.895546483682E-2,60[&rate=4.058406650070611E-4]:9.16951908644E-2)[&rate=4.058406650070611E-4]:8.966127636802E-2)[&rate=4.058406650070611E-4]:7.061965949131E-1,57[&rate=4.058406650070611E-4]:8.875530621455E-1)[&rate=4.058406650070611E-4]:1.082676942561E0)[&rate=4.058406650070611E-4]:1.379191834893E-1)[&rate=4.058406650070611E-4]:6.207681438201E-1,38[&rate=4.058406650070611E-4]:1.476862537495E0)[&rate=4.058406650070611E-4]:2.190224916732E-1)[&rate=4.058406650070611E-4]:3.909529858743E-1)[&rate=4.058406650070611E-4]:6.955692434494E-2);
tree STATE_15812000 [&joint=-18044.4470746339,lnP=-18044.4470746339] = [&R] ((((32[&rate=4.379214710362998E-4]:6.913909702655E-1,(37[&rate=4.379214710362998E-4]:1.189802518577E-1,31[&rate=4.379214710362998E-4]:1.189802518577E-1)[&rate=4.379214710362998E-4]:4.877112648557E-1)[&rate=4.379214710362998E-4]:3.094393409808E-1,(30[&rate=4.379214710362998E-4]:7.233397765104E-1,(33[&rate=4.379214710362998E-4]:8.338962565527E-1,36[&rate=4.379214710362998E-4]:8.694153822356E-1)[&rate=4.379214710362998E-4]:4.197618318335E-3)[&rate=4.379214710362998E-4]:1.381462724408E-1)[&rate=4.379214710362998E-4]:2.00061107768E-3,(35[&rate=4.379214710362998E-4]:8.745152358203E-1,34[&rate=4.379214710362998E-4]:6.750616839078E-1)[&rate=4.379214710362998E-4]:1.173867247549E-1)[&rate=4.379214710362998E-4]:2.191711493515E-1,(14[&rate=4.379214710362998E-4]:3.072376206486E0,(((((((((13[&rate=4.379214710362998E-4]:5.043294595833E-1,9[&rate=4.379214710362998E-4]:4.659732951999E-1)[&rate=4.379214710362998E-4]:6.566463999093E-1,5[&rate=4.379214710362998E-4]:1.106181338945E0)[&rate=4.379214710362998E-4]:3.270742155099E-1,(16[&rate=4.379214710362998E-4]:5.136869059078E-1,3[&rate=4.379214710362998E-4]:3.986184127572E-1)[&rate=4.379214710362998E-4]:9.825823471771E-1)[&rate=4.379214710362998E-4]:3.202705910782E-1,(((56[&rate=4.379214710362998E-4]:4.889473745105E-1,(59[&rate=4.379214710362998E-4]:4.407502679875E-1,60[&rate=4.379214710362998E-4]:4.462297200424E-1)[&rate=4.379214710362998E-4]:4.545738049569E-2)[&rate=4.379214710362998E-4]:7.717069141195E-2,57[&rate=4.379214710362998E-4]:5.688577919501E-1)[&rate=4.379214710362998E-4]:1.350682277513E0,(((((54[&rate=4.379214710362998E-4]:6.4486701833E-1,(42[&rate=4.379214710362998E-4]:4.47447504636E-1,47[&rate=4.379214710362998E-4]:4.638858608003E-1)[&rate=4.379214710362998E-4]:5.638691776242E-3)[&rate=4.379214710362998E-4]:6.447298291704E-1,((63[&rate=4.379214710362998E-4]:3.314160286234E-1,58[&rate=4.379214710362998E-4]:3.28676302596E-1)[&rate=4.379214710362998E-4]:5.998398944146E-1,52[&rate=4.379214710362998E-4]:8.928997586543E-1)[&rate=4.379214710362998E-4]:1.446422943256E-1)[&rate=4.379214710362998E-4]:4.034992229162E-1,((44[&rate=4.379214710362998E-4]:9.858269346195E-1,((45[&rate=4.379214710362998E-4]:4.990638557696E-1,(48[&rate=4.379214710362998E-4]:2.47462655128E-1,50[&rate=4.379214710362998E-4]:1.652708743062E-1)[&rate=4.379214710362998E-4]:2.543409266689E-1)[&rate=4.379214710362998E-4]:1.568402532612E-2,43[&rate=4.379214710362998E-4]:4.95569798904E-1)[&rate=4.379214710362998E-4]:4.929968617429E-1)[&rate=4.379214710362998E-4]:4.177860380487E-1,((11[&rate=4.379214710362998E-4]:4.987242848334E-1,17[&rate=4.379214710362998E-4]:5.370804492171E-1)[&rate=4.379214710362998E-4]:4.427317132094E-1,51[&rate=4.379214710362998E-4]:8.59264217221E-1)[&rate=4.379214710362998E-4]:4.868145088718E-1)[&rate=4.379214710362998E-4]:9.496254980325E-2)[&rate=4.379214710362998E-4]:6.122648233258E-2,((((8[&rate=4.379214710362998E-4]:5.950272844581E-1,(12[&rate=4.379214710362998E-4]:3.300877770767E-1,15[&rate=4.379214710362998E-4]:3.684439414603E-1)[&rate=4.379214710362998E-4]:2.731586854635E-1)[&rate=4.379214710362998E-4]:2.286235588764E-1,53[&rate=4.379214710362998E-4]:8.346097474442E-1)[&rate=4.379214710362998E-4]:1.499880136061E-1,(27[&rate=4.379214710362998E-4]:3.556687547329E-1,4[&rate=4.379214710362998E-4]:1.830660150069E-1)[&rate=4.379214710362998E-4]:7.412577734406E-1)[&rate=4.379214710362998E-4]:4.025132563676E-1,(40[&rate=4.379214710362998E-4]:7.973031120339E-1,((46[&rate=4.379214710362998E-4]:3.145782603076E-1,49[&rate=4.379214710362998E-4]:3.200577123623E-1)[&rate=4.379214710362998E-4]:3.277443005918E-1,41[&rate=4.379214710362998E-4]:6.204047526803E-1)[&rate=4.379214710362998E-4]:1.714189072989E-1)[&rate=4.379214710362998E-4]:5.651503711373E-1)[&rate=4.379214710362998E-4]:2.000882476602E-1)[&rate=4.379214710362998E-4]:1.234967414428E-1,((((1[&rate=4.379214710362998E-4]:1.917102989929E-1,(26[&rate=4.379214710362998E-4]:6.278910576187E-1,19[&rate=4.379214710362998E-4]:6.032335233723E-1)[&rate=4.379214710362998E-4]:3.501206112371E-1)[&rate=4.379214710362998E-4]:9.429096039007E-2,22[&rate=4.379214710362998E-4]:1.066823177191E0)[&rate=4.379214710362998E-4]:4.392877735547E-1,(((18[&rate=4.379214710362998E-4]:3.350049293099E-1,23[&rate=4.379214710362998E-4]:3.541830115016E-1)[&rate=4.379214710362998E-4]:1.601868456484E-1,21[&rate=4.379214710362998E-4]:5.034109530403E-1)[&rate=4.379214710362998E-4]:5.475906799016E-1,(10[&rate=4.379214710362998E-4]:7.402680319369E-1,55[&rate=4.379214710362998E-4]:7.210899497452E-1)[&rate=4.379214710362998E-4]:2.258020941558E-1)[&rate=4.379214710362998E-4]:4.441504136943E-1)[&rate=4.379214710362998E-4]:1.02713977714E-1,39[&rate=4.379214710362998E-4]:4.471810928435E-1)[&rate=4.379214710362998E-4]:1.868025849102E-1)[&rate=4.379214710362998E-4]:3.898104924338E-2)[&rate=4.379214710362998E-4]:3.124635004268E-2)[&rate=4.379214710362998E-4]:1.568172345159E-1,38[&rate=4.379214710362998E-4]:8.555488595008E-1)[&rate=4.379214710362998E-4]:8.100567431904E-1,62[&rate=4.379214710362998E-4]:7.498184928777E-1)[&rate=4.379214710362998E-4]:7.829347559201E-3,(2[&rate=4.379214710362998E-4]:1.080956401726E0,(((6[&rate=4.379214710362998E-4]:2.935711582864E-1,7[&rate=4.379214710362998E-4]:2.935711582864E-1)[&rate=4.379214710362998E-4]:6.314493278237E-1,24[&rate=4.379214710362998E-4]:1.031869801179E0)[&rate=4.379214710362998E-4]:7.474501467354E-2,((20[&rate=4.379214710362998E-4]:5.287213959603E-1,25[&rate=4.379214710362998E-4]:5.451597521247E-1)[&rate=4.379214710362998E-4]:4.978928390408E-1,28[&rate=4.379214710362998E-4]:1.081408755549E0)[&rate=4.379214710362998E-4]:6.904167674138E-2)[&rate=4.379214710362998E-4]:1.579032297098E-1)[&rate=4.379214710362998E-4]:1.57604019236E0)[&rate=4.379214710362998E-4]:4.696265151076E-2,61[&rate=4.379214710362998E-4]:8.674520220023E-1)[&rate=4.379214710362998E-4]:1.03068381004E-1,29[&rate=4.379214710362998E-4]:8.503018237714E-1)[&rate=4.379214710362998E-4]:1.36581456597E-1)[&rate=4.379214710362998E-4]:9.577452901207E-2);
tree STATE_15814000 [&joint=-18033.253873758007,lnP=-18033.253873758007] = [&R] ((37[&rate=4.952601748608441E-4]:7.223156891415E-1,31[&rate=4.952601748608441E-4]:7.223156891415E-1)[&rate=4.952601748608441E-4]:2.968100289213E-1,(32[&rate=4.952601748608441E-4]:1.074507691001E0,(((30[&rate=4.952601748608441E-4]:7.148933465369E-1,(33[&rate=4.952601748608441E-4]:8.093814229364E-1,36[&rate=4.952601748608441E-4]:8.449005486193E-1)[&rate=4.952601748608441E-4]:2.026602196116E-2)[&rate=4.952601748608441E-4]:7.079740956374E-2,35[&rate=4.952601748608441E-4]:9.141060566469E-1)[&rate=4.952601748608441E-4]:3.055854996541E-3,((62[&rate=4.952601748608441E-4]:7.554285362761E-1,(((2[&rate=4.952601748608441E-4]:1.126710927811E0,((20[&rate=4.952601748608441E-4]:7.485945249123E-1,25[&rate=4.952601748608441E-4]:7.650328810767E-1)[&rate=4.952601748608441E-4]:3.026469339888E-1,(28[&rate=4.952601748608441E-4]:1.006329881225E0,((6[&rate=4.952601748608441E-4]:1.793850935097E-1,7[&rate=4.952601748608441E-4]:1.793850935097E-1)[&rate=4.952601748608441E-4]:3.465341262653E-1,24[&rate=4.952601748608441E-4]:6.327685348435E-1)[&rate=4.952601748608441E-4]:3.297257299429E-1)[&rate=4.952601748608441E-4]:9.970609822427E-2)[&rate=4.952601748608441E-4]:2.480722086357E-1)[&rate=4.952601748608441E-4]:1.199865955422E0,61[&rate=4.952601748608441E-4]:4.900696596378E-1)[&rate=4.952601748608441E-4]:3.073311818121E-1,29[&rate=4.952601748608441E-4]:6.77182262215E-1)[&rate=4.952601748608441E-4]:2.086922488083E-2)[&rate=4.952601748608441E-4]:2.242878780625E-2,((14[&rate=4.952601748608441E-4]:2.762281948075E0,34[&rate=4.952601748608441E-4]:6.057507705914E-1)[&rate=4.952601748608441E-4]:1.974239880916E-2,(((((13[&rate=4.952601748608441E-4]:6.894035749266E-1,9[&rate=4.952601748608441E-4]:6.510474105431E-1)[&rate=4.952601748608441E-4]:2.086604444017E-1,5[&rate=4.952601748608441E-4]:8.432694987805E-1)[&rate=4.952601748608441E-4]:9.354740097877E-2,(16[&rate=4.952601748608441E-4]:6.332322384704E-1,3[&rate=4.952601748608441E-4]:5.181637453198E-1)[&rate=4.952601748608441E-4]:3.66598359919E-1)[&rate=4.952601748608441E-4]:7.597985183289E-1,((((10[&rate=4.952601748608441E-4]:8.639978572612E-1,(((18[&rate=4.952601748608441E-4]:6.011223231356E-1,23[&rate=4.952601748608441E-4]:6.203004053273E-1)[&rate=4.952601748608441E-4]:5.607022350005E-2,21[&rate=4.952601748608441E-4]:6.654117247177E-1)[&rate=4.952601748608441E-4]:2.421434634082E-1,55[&rate=4.952601748608441E-4]:8.03445599085E-1)[&rate=4.952601748608441E-4]:4.13741759845E-2)[&rate=4.952601748608441E-4]:2.160170119137E-1,39[&rate=4.952601748608441E-4]:1.426144451741E-2)[&rate=4.952601748608441E-4]:1.93353559512E-1,((1[&rate=4.952601748608441E-4]:1.927685267095E-1,(26[&rate=4.952601748608441E-4]:6.204607454255E-1,19[&rate=4.952601748608441E-4]:5.95803211179E-1)[&rate=4.952601748608441E-4]:3.58609151147E-1)[&rate=4.952601748608441E-4]:1.652578861079E-1,22[&rate=4.952601748608441E-4]:1.138848330626E0)[&rate=4.952601748608441E-4]:2.304105090201E-1)[&rate=4.952601748608441E-4]:3.542065971174E-1,(((59[&rate=4.952601748608441E-4]:8.743566036739E-1,(56[&rate=4.952601748608441E-4]:1.265183762203E-1,60[&rate=4.952601748608441E-4]:1.292581022479E-1)[&rate=4.952601748608441E-4]:7.505779534809E-1)[&rate=4.952601748608441E-4]:7.23043725627E-2,57[&rate=4.952601748608441E-4]:9.521404282916E-1)[&rate=4.952601748608441E-4]:7.415943096608E-1,((((63[&rate=4.952601748608441E-4]:5.688552975475E-1,58[&rate=4.952601748608441E-4]:5.661155715201E-1)[&rate=4.952601748608441E-4]:4.663370017252E-1,(((42[&rate=4.952601748608441E-4]:6.903251497851E-2,54[&rate=4.952601748608441E-4]:2.608133368963E-1)[&rate=4.952601748608441E-4]:2.910920247587E-3,47[&rate=4.952601748608441E-4]:8.838179139047E-2)[&rate=4.952601748608441E-4]:8.162334632654E-1,52[&rate=4.952601748608441E-4]:8.279029258887E-1)[&rate=4.952601748608441E-4]:1.689332090003E-1)[&rate=4.952601748608441E-4]:1.549797377327E-1,((11[&rate=4.952601748608441E-4]:6.850237264141E-1,17[&rate=4.952601748608441E-4]:7.233798907978E-1)[&rate=4.952601748608441E-4]:4.975466694602E-1,(51[&rate=4.952601748608441E-4]:9.842424153191E-1,((45[&rate=4.952601748608441E-4]:6.529161872614E-1,(48[&rate=4.952601748608441E-4]:4.621068356926E-1,50[&rate=4.952601748608441E-4]:3.799150548707E-1)[&rate=4.952601748608441E-4]:1.935490775962E-1)[&rate=4.952601748608441E-4]:7.096355963087E-2,(43[&rate=4.952601748608441E-4]:3.60077327895E-2,44[&rate=4.952601748608441E-4]:3.326800676215E-2)[&rate=4.952601748608441E-4]:6.686939319111E-1)[&rate=4.952601748608441E-4]:3.398147232213E-1)[&rate=4.952601748608441E-4]:1.161361997333E-1)[&rate=4.952601748608441E-4]:5.143725756929E-2)[&rate=4.952601748608441E-4]:1.462428417382E-1,(49[&rate=4.952601748608441E-4]:9.16399533126E-1,((((27[&rate=4.952601748608441E-4]:2.569993262145E-1,4[&rate=4.952601748608441E-4]:8.439658648847E-2)[&rate=4.952601748608441E-4]:5.284507779164E-1,8[&rate=4.952601748608441E-4]:6.62162432898E-1)[&rate=4.952601748608441E-4]:8.25129675514E-2,(53[&rate=4.952601748608441E-4]:6.52340302481E-1,(12[&rate=4.952601748608441E-4]:4.964784160654E-1,15[&rate=4.952601748608441E-4]:5.348345804491E-1)[&rate=4.952601748608441E-4]:1.53122160388E-1)[&rate=4.952601748608441E-4]:1.032940020781E-1)[&rate=4.952601748608441E-4]:2.969632380218E-2,((41[&rate=4.952601748608441E-4]:4.997565203177E-1,46[&rate=4.952601748608441E-4]:5.216743285368E-1)[&rate=4.952601748608441E-4]:9.490141627697E-2,40[&rate=4.952601748608441E-4]:6.001373886494E-1)[&rate=4.952601748608441E-4]:1.605357054652E-1)[&rate=4.952601748608441E-4]:1.338086307923E-1)[&rate=4.952601748608441E-4]:4.638509620559E-1)[&rate=4.952601748608441E-4]:1.408815030443E-1)[&rate=4.952601748608441E-4]:1.146622056603E-1)[&rate=4.952601748608441E-4]:8.547874844822E-2)[&rate=4.952601748608441E-4]:3.892937732128E-1,38[&rate=4.952601748608441E-4]:1.031114670753E0)[&rate=4.952601748608441E-4]:6.385809090076E-1)[&rate=4.952601748608441E-4]:2.39488541353E-2)[&rate=4.952601748608441E-4]:6.826633619515E-2)[&rate=4.952601748608441E-4]:1.464168176086E-1)[&rate=4.952601748608441E-4]:2.931748061398E-2);
tree STATE_15816000 [&joint=-18006.909643701678,lnP=-18006.909643701678] = [&R] ((((33[&rate=4.204639163423883E-4]:8.002075262248E-1,(30[&rate=4.204639163423883E-4]:6.835331609537E-1,36[&rate=4.204639163423883E-4]:8.338063849972E-1)[&rate=4.204639163423883E-4]:1.920266910475E-3)[&rate=4.204639163423883E-4]:3.339816922928E-2,35[&rate=4.204639163423883E-4]:8.472668976397E-1)[&rate=4.204639163423883E-4]:2.146245764091E-2,(((14[&rate=4.204639163423883E-4]:2.763329180797E0,(2[&rate=4.204639163423883E-4]:1.435589073329E0,((((6[&rate=4.204639163423883E-4]:9.545181104968E-2,7[&rate=4.204639163423883E-4]:9.545181104968E-2)[&rate=4.204639163423883E-4]:5.265047362053E-1,24[&rate=4.204639163423883E-4]:7.288058623235E-1)[&rate=4.204639163423883E-4]:9.045805567619E-2,28[&rate=4.204639163423883E-4]:8.630995344381E-1)[&rate=4.204639163423883E-4]:2.425581310524E-1,(20[&rate=4.204639163423883E-4]:5.036973075885E-1,25[&rate=4.204639163423883E-4]:5.201356637529E-1)[&rate=4.204639163423883E-4]:5.47165837354E-1)[&rate=4.204639163423883E-4]:5.57328668113E-1)[&rate=4.204639163423883E-4]:1.19897298418E0)[&rate=4.204639163423883E-4]:1.429909680902E-2,29[&rate=4.204639163423883E-4]:6.921353514887E-1)[&rate=4.204639163423883E-4]:2.351580189265E-2,(61[&rate=4.204639163423883E-4]:8.336262872158E-1,((62[&rate=4.204639163423883E-4]:7.348199749946E-1,(((((16[&rate=4.204639163423883E-4]:6.498213110669E-1,3[&rate=4.204639163423883E-4]:5.347528179163E-1)[&rate=4.204639163423883E-4]:1.339682165251E-1,5[&rate=4.204639163423883E-4]:7.207758289619E-1)[&rate=4.204639163423883E-4]:2.484855203529E-1,(13[&rate=4.204639163423883E-4]:6.747146737724E-1,9[&rate=4.204639163423883E-4]:6.36358509389E-1)[&rate=4.204639163423883E-4]:3.493411960903E-1)[&rate=4.204639163423883E-4]:7.364542180251E-1,((((59[&rate=4.204639163423883E-4]:4.255845537688E-1,(56[&rate=4.204639163423883E-4]:2.713412280947E-1,60[&rate=4.204639163423883E-4]:2.740809541223E-1)[&rate=4.204639163423883E-4]:1.569830517015E-1)[&rate=4.204639163423883E-4]:3.964758164764E-1,57[&rate=4.204639163423883E-4]:8.275398223001E-1)[&rate=4.204639163423883E-4]:8.605738627357E-1,((39[&rate=4.204639163423883E-4]:2.669442671622E-1,(((18[&rate=4.204639163423883E-4]:8.693488463303E-1,23[&rate=4.204639163423883E-4]:8.88526928522E-1)[&rate=4.204639163423883E-4]:1.469836476386E-1,21[&rate=4.204639163423883E-4]:1.024551672051E0)[&rate=4.204639163423883E-4]:4.485493640837E-2,(10[&rate=4.204639163423883E-4]:6.181677253303E-1,55[&rate=4.204639163423883E-4]:5.989896431386E-1)[&rate=4.204639163423883E-4]:3.663073762798E-1)[&rate=4.204639163423883E-4]:3.482225902096E-1)[&rate=4.204639163423883E-4]:1.45338906295E-1,((1[&rate=4.204639163423883E-4]:2.495399816893E-1,(26[&rate=4.204639163423883E-4]:6.964439409066E-1,19[&rate=4.204639163423883E-4]:6.717864066601E-1)[&rate=4.204639163423883E-4]:3.393974106456E-1)[&rate=4.204639163423883E-4]:1.188113152185E-1,22[&rate=4.204639163423883E-4]:1.149173214716E0)[&rate=4.204639163423883E-4]:4.247537943576E-1)[&rate=4.204639163423883E-4]:2.925516911282E-2)[&rate=4.204639163423883E-4]:5.684854423288E-2,(((52[&rate=4.204639163423883E-4]:9.241290033415E-1,(((54[&rate=4.204639163423883E-4]:2.581898932416E-1,47[&rate=4.204639163423883E-4]:8.284742748824E-2)[&rate=4.204639163423883E-4]:2.62569622488E-1,42[&rate=4.204639163423883E-4]:3.289786938119E-1)[&rate=4.204639163423883E-4]:6.390662558781E-1,(63[&rate=4.204639163423883E-4]:5.881319649242E-1,58[&rate=4.204639163423883E-4]:5.853922388968E-1)[&rate=4.204639163423883E-4]:3.579951765467E-1)[&rate=4.204639163423883E-4]:1.635802625429E-2)[&rate=4.204639163423883E-4]:1.718936341608E-1,(51[&rate=4.204639163423883E-4]:8.729961618516E-1,(((((48[&rate=4.204639163423883E-4]:4.347340821767E-1,50[&rate=4.204639163423883E-4]:3.525423013548E-1)[&rate=4.204639163423883E-4]:1.072376308485E-1,45[&rate=4.204639163423883E-4]:5.392319869978E-1)[&rate=4.204639163423883E-4]:1.367411647847E-1,43[&rate=4.204639163423883E-4]:6.567950695908E-1)[&rate=4.204639163423883E-4]:8.923904363424E-3,44[&rate=4.204639163423883E-4]:6.629792479268E-1)[&rate=4.204639163423883E-4]:2.570984429507E-1,(11[&rate=4.204639163423883E-4]:7.423380297905E-1,17[&rate=4.204639163423883E-4]:7.806941941742E-1)[&rate=4.204639163423883E-4]:2.023971953335E-1)[&rate=4.204639163423883E-4]:1.045271754948E-2)[&rate=4.204639163423883E-4]:2.230264756506E-1)[&rate=4.204639163423883E-4]:2.217876456121E-1,(((46[&rate=4.204639163423883E-4]:6.312818918171E-1,41[&rate=4.204639163423883E-4]:6.093640835981E-1)[&rate=4.204639163423883E-4]:1.316132401291E-2,40[&rate=4.204639163423883E-4]:6.280048596657E-1)[&rate=4.204639163423883E-4]:1.68624689501E-1,((49[&rate=4.204639163423883E-4]:4.590070467006E-1,(8[&rate=4.204639163423883E-4]:4.282508492201E-1,53[&rate=4.204639163423883E-4]:4.392097533297E-1)[&rate=4.204639163423883E-4]:2.253701939847E-2)[&rate=4.204639163423883E-4]:2.085876875748E-1,((12[&rate=4.204639163423883E-4]:3.380608199427E-1,15[&rate=4.204639163423883E-4]:3.764169843264E-1)[&rate=4.204639163423883E-4]:2.758348304554E-1,(27[&rate=4.204639163423883E-4]:2.692907441474E-1,4[&rate=4.204639163423883E-4]:9.668800442135E-2)[&rate=4.204639163423883E-4]:4.596733994016E-1)[&rate=4.204639163423883E-4]:5.369908387733E-2)[&rate=4.204639163423883E-4]:1.509526231103E-1)[&rate=4.204639163423883E-4]:5.814547065504E-1)[&rate=4.204639163423883E-4]:1.723574256063E-1)[&rate=4.204639163423883E-4]:1.580136120438E-1)[&rate=4.204639163423883E-4]:1.217106503319E-1,38[&rate=4.204639163423883E-4]:7.726316971237E-1)[&rate=4.204639163423883E-4]:8.779753876843E-1)[&rate=4.204639163423883E-4]:4.54243639628E-3,34[&rate=4.204639163423883E-4]:6.109471108443E-1)[&rate=4.204639163423883E-4]:3.142234577041E-2)[&rate=4.204639163423883E-4]:2.24344540042E-3)[&rate=4.204639163423883E-4]:2.466290135301E-2)[&rate=4.204639163423883E-4]:1.103511301177E-1,(32[&rate=4.204639163423883E-4]:9.308930367869E-1,(37[&rate=4.204639163423883E-4]:5.815723671743E-1,31[&rate=4.204639163423883E-4]:5.815723671743E-1)[&rate=4.204639163423883E-4]:2.646212160605E-1)[&rate=4.204639163423883E-4]:5.911641036014E-2);
tree STATE_15818000 [&joint=-18016.46103017818,lnP=-18016.46103017818] = [&R] (((33[&rate=4.4529677406820653E-4]:7.550689416243E-1,36[&rate=4.4529677406820653E-4]:7.905880673072E-1)[&rate=4.4529677406820653E-4]:9.396795412475E-2,(35[&rate=4.4529677406820653E-4]:8.531014034924E-1,(32[&rate=4.4529677406820653E-4]:7.43301587719E-1,(37[&rate=4.4529677406820653E-4]:4.311373329429E-1,31[&rate=4.4529677406820653E-4]:4.311373329429E-1)[&rate=4.4529677406820653E-4]:2.27464801224E-1)[&rate=4.4529677406820653E-4]:1.207287775222E-1)[&rate=4.4529677406820653E-4]:9.596694442257E-3)[&rate=4.4529677406820653E-4]:1.03108271413E-1,(((((34[&rate=4.4529677406820653E-4]:6.066085229981E-1,29[&rate=4.4529677406820653E-4]:6.776467743643E-1)[&rate=4.4529677406820653E-4]:1.121812956237E-2,(30[&rate=4.4529677406820653E-4]:6.847956608148E-1,((2[&rate=4.4529677406820653E-4]:9.718106801171E-1,(((28[&rate=4.4529677406820653E-4]:7.194147786641E-1,24[&rate=4.4529677406820653E-4]:6.755791622257E-1)[&rate=4.4529677406820653E-4]:2.784293225265E-1,(20[&rate=4.4529677406820653E-4]:3.052896373979E-1,25[&rate=4.4529677406820653E-4]:3.217279935623E-1)[&rate=4.4529677406820653E-4]:6.377599432446E-1)[&rate=4.4529677406820653E-4]:7.212633945267E-2,(6[&rate=4.4529677406820653E-4]:1.737416539445E-1,7[&rate=4.4529677406820653E-4]:1.737416539445E-1)[&rate=4.4529677406820653E-4]:7.455438551919E-1)[&rate=4.4529677406820653E-4]:1.292374997479E-1)[&rate=4.4529677406820653E-4]:1.669136449049E0,62[&rate=4.4529677406820653E-4]:7.415983755171E-1)[&rate=4.4529677406820653E-4]:5.743344780611E-4)[&rate=4.4529677406820653E-4]:4.069243111883E-3)[&rate=4.4529677406820653E-4]:3.742962365765E-3,14[&rate=4.4529677406820653E-4]:2.77810079241E0)[&rate=4.4529677406820653E-4]:2.958663898493E-2,((((5[&rate=4.4529677406820653E-4]:6.476299008696E-1,(16[&rate=4.4529677406820653E-4]:4.476277985891E-1,3[&rate=4.4529677406820653E-4]:3.325593054385E-1)[&rate=4.4529677406820653E-4]:2.630158009106E-1)[&rate=4.4529677406820653E-4]:2.103208962717E-1,(13[&rate=4.4529677406820653E-4]:5.143738676679E-1,9[&rate=4.4529677406820653E-4]:4.760177032845E-1)[&rate=4.4529677406820653E-4]:3.983714500212E-1)[&rate=4.4529677406820653E-4]:7.054599720247E-1,(((39[&rate=4.4529677406820653E-4]:9.021104491079E-2,((1[&rate=4.4529677406820653E-4]:3.324767870968E-1,(26[&rate=4.4529677406820653E-4]:9.673657130193E-1,19[&rate=4.4529677406820653E-4]:9.427081787729E-1)[&rate=4.4529677406820653E-4]:1.514124439404E-1)[&rate=4.4529677406820653E-4]:3.098173121628E-2,22[&rate=4.4529677406820653E-4]:1.144280436121E0)[&rate=4.4529677406820653E-4]:1.075744444058E-1)[&rate=4.4529677406820653E-4]:2.9391253299E-1,(((18[&rate=4.4529677406820653E-4]:7.75381040674E-1,23[&rate=4.4529677406820653E-4]:7.945591228658E-1)[&rate=4.4529677406820653E-4]:1.501433646013E-2,21[&rate=4.4529677406820653E-4]:7.986145552163E-1)[&rate=4.4529677406820653E-4]:1.515128854064E-1,(10[&rate=4.4529677406820653E-4]:6.580538595847E-1,55[&rate=4.4529677406820653E-4]:6.38875777393E-1)[&rate=4.4529677406820653E-4]:2.071420741887E-1)[&rate=4.4529677406820653E-4]:5.846810687849E-1)[&rate=4.4529677406820653E-4]:4.664158481016E-2,(((((((11[&rate=4.4529677406820653E-4]:5.984747505542E-1,17[&rate=4.4529677406820653E-4]:6.368309149379E-1)[&rate=4.4529677406820653E-4]:2.511523350657E-1,51[&rate=4.4529677406820653E-4]:7.67435304798E-1)[&rate=4.4529677406820653E-4]:4.54983702254E-2,((45[&rate=4.4529677406820653E-4]:6.300994469879E-1,((48[&rate=4.4529677406820653E-4]:6.034702672702E-1,50[&rate=4.4529677406820653E-4]:5.212784864483E-1)[&rate=4.4529677406820653E-4]:2.815826220956E-2,43[&rate=4.4529677406820653E-4]:6.097107212607E-1)[&rate=4.4529677406820653E-4]:1.210643535554E-3)[&rate=4.4529677406820653E-4]:6.515379790694E-2,44[&rate=4.4529677406820653E-4]:6.733354366758E-1)[&rate=4.4529677406820653E-4]:1.97132484923E-1)[&rate=4.4529677406820653E-4]:2.390861576955E-1,((42[&rate=4.4529677406820653E-4]:4.101723059439E-1,(47[&rate=4.4529677406820653E-4]:3.591029612702E-2,54[&rate=4.4529677406820653E-4]:2.112527618804E-1)[&rate=4.4529677406820653E-4]:3.907003659812E-1)[&rate=4.4529677406820653E-4]:4.4374300825E-1,(63[&rate=4.4529677406820653E-4]:2.59019868435E-1,58[&rate=4.4529677406820653E-4]:2.562801424077E-1)[&rate=4.4529677406820653E-4]:5.729776375397E-1)[&rate=4.4529677406820653E-4]:2.583784911279E-1)[&rate=4.4529677406820653E-4]:2.803606524173E-2,52[&rate=4.4529677406820653E-4]:1.080055897961E0)[&rate=4.4529677406820653E-4]:2.181690966192E-1,((((27[&rate=4.4529677406820653E-4]:2.14359048097E-1,4[&rate=4.4529677406820653E-4]:4.175630837102E-2)[&rate=4.4529677406820653E-4]:6.650296080375E-1,((8[&rate=4.4529677406820653E-4]:1.873315507237E-1,53[&rate=4.4529677406820653E-4]:1.982904548334E-1)[&rate=4.4529677406820653E-4]:5.124298453324E-1,49[&rate=4.4529677406820653E-4]:7.079805741382E-1)[&rate=4.4529677406820653E-4]:5.63395888455E-2)[&rate=4.4529677406820653E-4]:1.828251222728E-1,(12[&rate=4.4529677406820653E-4]:5.923336731629E-1,15[&rate=4.4529677406820653E-4]:6.306898375466E-1)[&rate=4.4529677406820653E-4]:3.548116120936E-1)[&rate=4.4529677406820653E-4]:1.82014183139E-1,((41[&rate=4.4529677406820653E-4]:6.817111256898E-1,46[&rate=4.4529677406820653E-4]:7.036289339089E-1)[&rate=4.4529677406820653E-4]:1.724304901816E-1,40[&rate=4.4529677406820653E-4]:8.596210679261E-1)[&rate=4.4529677406820653E-4]:2.476205922502E-1)[&rate=4.4529677406820653E-4]:2.512573070063E-1)[&rate=4.4529677406820653E-4]:8.370561561112E-2,((59[&rate=4.4529677406820653E-4]:3.551658461074E-1,(60[&rate=4.4529677406820653E-4]:2.688638827813E-1,56[&rate=4.4529677406820653E-4]:2.661241567538E-1)[&rate=4.4529677406820653E-4]:9.178141538096E-2)[&rate=4.4529677406820653E-4]:2.957645888876E-1,57[&rate=4.4529677406820653E-4]:6.564098870499E-1)[&rate=4.4529677406820653E-4]:9.803152436892E-1)[&rate=4.4529677406820653E-4]:4.061537443771E-2)[&rate=4.4529677406820653E-4]:8.333053796185E-2)[&rate=4.4529677406820653E-4]:3.657329408497E-1,38[&rate=4.4529677406820653E-4]:8.743491894676E-1)[&rate=4.4529677406820653E-4]:8.210094748035E-1)[&rate=4.4529677406820653E-4]:1.059916312163E-1,61[&rate=4.4529677406820653E-4]:9.484047157286E-1)[&rate=4.4529677406820653E-4]:9.204932307697E-3);
tree STATE_15820000 [&joint=-18029.42390248228,lnP=-18029.42390248228] = [&R] ((((62[&rate=4.412589987962609E-4]:7.061660444721E-1,(34[&rate=4.412589987962609E-4]:5.635922550513E-1,61[&rate=4.412589987962609E-4]:7.548490856524E-1)[&rate=4.412589987962609E-4]:1.41584888743E-2)[&rate=4.412589987962609E-4]:7.608094676184E-2,((14[&rate=4.412589987962609E-4]:2.762991739442E0,(30[&rate=4.412589987962609E-4]:3.431052636678E-1,(2[&rate=4.412589987962609E-4]:9.666994458023E-1,((20[&rate=4.412589987962609E-4]:5.957043015615E-1,25[&rate=4.412589987962609E-4]:6.121426577258E-1)[&rate=4.412589987962609E-4]:4.527347601769E-1,((24[&rate=4.412589987962609E-4]:8.467481800258E-1,(6[&rate=4.412589987962609E-4]:5.578881728656E-1,7[&rate=4.412589987962609E-4]:5.578881728656E-1)[&rate=4.412589987962609E-4]:1.820106920917E-1)[&rate=4.412589987962609E-4]:9.22770507371E-2,28[&rate=4.412589987962609E-4]:9.828608472013E-1)[&rate=4.412589987962609E-4]:1.203727350851E-1)[&rate=4.412589987962609E-4]:9.086312378997E-2)[&rate=4.412589987962609E-4]:1.333131620695E0)[&rate=4.412589987962609E-4]:3.343935496574E-1)[&rate=4.412589987962609E-4]:2.376843190991E-2,29[&rate=4.412589987962609E-4]:7.012672452351E-1)[&rate=4.412589987962609E-4]:2.360269681855E-2)[&rate=4.412589987962609E-4]:5.51704041734E-2,((((((16[&rate=4.412589987962609E-4]:5.837950729224E-1,3[&rate=4.412589987962609E-4]:4.687265797718E-1)[&rate=4.412589987962609E-4]:1.467093045599E-1,5[&rate=4.412589987962609E-4]:6.674906788521E-1)[&rate=4.412589987962609E-4]:3.524024416914E-1,(13[&rate=4.412589987962609E-4]:9.7104661105E-1,9[&rate=4.412589987962609E-4]:9.326904466666E-1)[&rate=4.412589987962609E-4]:1.036410300414E-1)[&rate=4.412589987962609E-4]:7.744337014606E-1,(((39[&rate=4.412589987962609E-4]:1.552726402973E-1,(((18[&rate=4.412589987962609E-4]:5.819978139114E-1,23[&rate=4.412589987962609E-4]:6.011758961031E-1)[&rate=4.412589987962609E-4]:1.444820894942E-2,21[&rate=4.412589987962609E-4]:6.046652009429E-1)[&rate=4.412589987962609E-4]:2.320689540724E-1,(10[&rate=4.412589987962609E-4]:5.899836984617E-1,55[&rate=4.412589987962609E-4]:5.7080561627E-1)[&rate=4.412589987962609E-4]:1.618189497043E-1)[&rate=4.412589987962609E-4]:4.692234167887E-1)[&rate=4.412589987962609E-4]:4.859088880284E-2,((1[&rate=4.412589987962609E-4]:7.089509741168E-2,(26[&rate=4.412589987962609E-4]:6.691297255508E-1,19[&rate=4.412589987962609E-4]:6.444721913043E-1)[&rate=4.412589987962609E-4]:1.880667417239E-1)[&rate=4.412589987962609E-4]:2.263104427258E-1,22[&rate=4.412589987962609E-4]:1.078027457946E0)[&rate=4.412589987962609E-4]:2.874799067708E-1)[&rate=4.412589987962609E-4]:1.53153248683E-1,((((((52[&rate=4.412589987962609E-4]:6.073966428253E-1,((50[&rate=4.412589987962609E-4]:5.350075371191E-1,(43[&rate=4.412589987962609E-4]:5.29456254624E-1,45[&rate=4.412589987962609E-4]:5.486343368158E-1)[&rate=4.412589987962609E-4]:6.582525509784E-2)[&rate=4.412589987962609E-4]:7.693699904492E-3,48[&rate=4.412589987962609E-4]:6.248930178455E-1)[&rate=4.412589987962609E-4]:6.469540580173E-2)[&rate=4.412589987962609E-4]:2.055244603422E-1,44[&rate=4.412589987962609E-4]:8.704553497429E-1)[&rate=4.412589987962609E-4]:1.59019126746E-1,((11[&rate=4.412589987962609E-4]:5.368040760767E-1,17[&rate=4.412589987962609E-4]:5.751602404604E-1)[&rate=4.412589987962609E-4]:4.872390173765E-1,51[&rate=4.412589987962609E-4]:9.418513126313E-1)[&rate=4.412589987962609E-4]:3.008891728219E-2)[&rate=4.412589987962609E-4]:1.216518958002E-1,((42[&rate=4.412589987962609E-4]:6.375220584327E-1,(47[&rate=4.412589987962609E-4]:3.397437428104E-1,54[&rate=4.412589987962609E-4]:5.150862085638E-1)[&rate=4.412589987962609E-4]:3.142166717867E-1)[&rate=4.412589987962609E-4]:2.94364853584E-1,(63[&rate=4.412589987962609E-4]:5.958127922731E-1,58[&rate=4.412589987962609E-4]:5.930730662458E-1)[&rate=4.412589987962609E-4]:3.141563115244E-1)[&rate=4.412589987962609E-4]:2.219791862998E-1)[&rate=4.412589987962609E-4]:3.226316672603E-2,((49[&rate=4.412589987962609E-4]:1.043313946517E0,(46[&rate=4.412589987962609E-4]:5.373788887994E-1,(41[&rate=4.412589987962609E-4]:5.038886325342E-1,40[&rate=4.412589987962609E-4]:5.093680845889E-1)[&rate=4.412589987962609E-4]:1.157244804613E-2)[&rate=4.412589987962609E-4]:5.004556056626E-1)[&rate=4.412589987962609E-4]:8.131603374728E-2,((12[&rate=4.412589987962609E-4]:5.517950781063E-1,15[&rate=4.412589987962609E-4]:5.9015124249E-1)[&rate=4.412589987962609E-4]:5.640727280418E-1,((8[&rate=4.412589987962609E-4]:9.05374748578E-1,53[&rate=4.412589987962609E-4]:9.163336526877E-1)[&rate=4.412589987962609E-4]:1.475704807937E-1,(27[&rate=4.412589987962609E-4]:4.547528694839E-1,4[&rate=4.412589987962609E-4]:2.821501297579E-1)[&rate=4.412589987962609E-4]:7.214800311207E-1)[&rate=4.412589987962609E-4]:5.470339869436E-2)[&rate=4.412589987962609E-4]:8.762174115865E-3)[&rate=4.412589987962609E-4]:8.341709299764E-2)[&rate=4.412589987962609E-4]:1.96658733459E-1,(((56[&rate=4.412589987962609E-4]:6.895227464139E-1,59[&rate=4.412589987962609E-4]:6.867830203865E-1)[&rate=4.412589987962609E-4]:4.532412899507E-2,60[&rate=4.412589987962609E-4]:7.375866014365E-1)[&rate=4.412589987962609E-4]:4.56013737706E-3,57[&rate=4.412589987962609E-4]:7.421467388136E-1)[&rate=4.412589987962609E-4]:8.351618076333E-1)[&rate=4.412589987962609E-4]:2.628357380206E-2)[&rate=4.412589987962609E-4]:3.879949757279E-1)[&rate=4.412589987962609E-4]:8.297736640226E-1,38[&rate=4.412589987962609E-4]:1.569305965479E0)[&rate=4.412589987962609E-4]:1.636682735992E-1,(35[&rate=4.412589987962609E-4]:8.169176918101E-1,(33[&rate=4.412589987962609E-4]:7.16952970547E-1,36[&rate=4.412589987962609E-4]:7.524720962298E-1)[&rate=4.412589987962609E-4]:8.630351907755E-2)[&rate=4.412589987962609E-4]:7.130768882031E-2)[&rate=4.412589987962609E-4]:2.023026614289E-2)[&rate=4.412589987962609E-4]:7.56491781539E-2,(32[&rate=4.412589987962609E-4]:9.271035679507E-1,(37[&rate=4.412589987962609E-4]:7.350733076823E-1,31[&rate=4.412589987962609E-4]:7.350733076823E-1)[&rate=4.412589987962609E-4]:1.073308067163E-1)[&rate=4.412589987962609E-4]:6.79302187253E-2);
tree STATE_15822000 [&joint=-18030.19456638886,lnP=-18030.19456638886] = [&R] ((((33[&rate=4.3845906617705617E-4]:6.463746843919E-1,36[&rate=4.3845906617705617E-4]:6.818938100747E-1)[&rate=4.3845906617705617E-4]:1.587696154408E-1,(((((13[&rate=4.3845906617705617E-4]:5.455773657208E-1,9[&rate=4.3845906617705617E-4]:5.072212013374E-1)[&rate=4.3845906617705617E-4]:2.224244659358E-1,5[&rate=4.3845906617705617E-4]:7.132073111088E-1)[&rate=4.3845906617705617E-4]:5.131241408255E-1,(16[&rate=4.3845906617705617E-4]:7.989121225723E-1,3[&rate=4.3845906617705617E-4]:6.838436294217E-1)[&rate=4.3845906617705617E-4]:4.904330279921E-1)[&rate=4.3845906617705617E-4]:4.706861832751E-1,((((60[&rate=4.3845906617705617E-4]:6.709587949478E-1,59[&rate=4.3845906617705617E-4]:6.654793428928E-1)[&rate=4.3845906617705617E-4]:4.845373606531E-2,56[&rate=4.3845906617705617E-4]:7.166728049855E-1)[&rate=4.3845906617705617E-4]:1.11035181342E-1,57[&rate=4.3845906617705617E-4]:8.30447712355E-1)[&rate=4.3845906617705617E-4]:7.788405864972E-1,(((((1[&rate=4.3845906617705617E-4]:2.483683431739E-1,(26[&rate=4.3845906617705617E-4]:7.327943074151E-1,19[&rate=4.3845906617705617E-4]:7.081367731687E-1)[&rate=4.3845906617705617E-4]:3.018754056217E-1)[&rate=4.3845906617705617E-4]:2.430648390016E-1,22[&rate=4.3845906617705617E-4]:1.272255099984E0)[&rate=4.3845906617705617E-4]:1.26941699764E-2,39[&rate=4.3845906617705617E-4]:1.233054343438E-1)[&rate=4.3845906617705617E-4]:8.395175235985E-2,(((18[&rate=4.3845906617705617E-4]:4.407525576586E-1,23[&rate=4.3845906617705617E-4]:4.599306398503E-1)[&rate=4.3845906617705617E-4]:1.650644287506E-1,21[&rate=4.3845906617705617E-4]:6.140361644913E-1)[&rate=4.3845906617705617E-4]:6.618417538661E-2,(10[&rate=4.3845906617705617E-4]:5.236390374101E-1,55[&rate=4.3845906617705617E-4]:5.044609552184E-1)[&rate=4.3845906617705617E-4]:7.164979561858E-2)[&rate=4.3845906617705617E-4]:6.777217783324E-1)[&rate=4.3845906617705617E-4]:1.320671817225E-1,(((((63[&rate=4.3845906617705617E-4]:4.775378306976E-1,58[&rate=4.3845906617705617E-4]:4.747981046702E-1)[&rate=4.3845906617705617E-4]:3.528509473685E-1,(42[&rate=4.3845906617705617E-4]:5.312059371803E-1,(54[&rate=4.3845906617705617E-4]:6.847950952954E-1,47[&rate=4.3845906617705617E-4]:5.09452629542E-1)[&rate=4.3845906617705617E-4]:3.819166380266E-2)[&rate=4.3845906617705617E-4]:3.211006491049E-1)[&rate=4.3845906617705617E-4]:1.641506966344E-1,((11[&rate=4.3845906617705617E-4]:5.48116843581E-1,17[&rate=4.3845906617705617E-4]:5.864730079647E-1)[&rate=4.3845906617705617E-4]:3.62881340039E-1,51[&rate=4.3845906617705617E-4]:8.288064027982E-1)[&rate=4.3845906617705617E-4]:1.273769075186E-1)[&rate=4.3845906617705617E-4]:1.390866024676E-2,((52[&rate=4.3845906617705617E-4]:5.984926101028E-1,44[&rate=4.3845906617705617E-4]:6.560268566782E-1)[&rate=4.3845906617705617E-4]:2.909691096916E-2,((48[&rate=4.3845906617705617E-4]:6.610267337212E-1,50[&rate=4.3845906617705617E-4]:5.788349528993E-1)[&rate=4.3845906617705617E-4]:1.461739710522E-2,(43[&rate=4.3845906617705617E-4]:5.817874157133E-1,45[&rate=4.3845906617705617E-4]:6.00965497905E-1)[&rate=4.3845906617705617E-4]:7.193890689399E-2)[&rate=4.3845906617705617E-4]:3.413717106739E-2)[&rate=4.3845906617705617E-4]:3.425024494916E-1)[&rate=4.3845906617705617E-4]:1.940729622877E-1,(((12[&rate=4.3845906617705617E-4]:7.407973159697E-1,15[&rate=4.3845906617705617E-4]:7.791534803534E-1)[&rate=4.3845906617705617E-4]:7.218669145274E-2,((((27[&rate=4.3845906617705617E-4]:2.144346085682E-1,4[&rate=4.3845906617705617E-4]:4.183186884215E-2)[&rate=4.3845906617705617E-4]:4.209285562297E-1,53[&rate=4.3845906617705617E-4]:5.230343976747E-1)[&rate=4.3845906617705617E-4]:3.360977988665E-2,8[&rate=4.3845906617705617E-4]:5.456852734516E-1)[&rate=4.3845906617705617E-4]:1.986206020827E-1,((41[&rate=4.3845906617705617E-4]:4.921740691356E-1,46[&rate=4.3845906617705617E-4]:5.140918773547E-1)[&rate=4.3845906617705617E-4]:9.728309138151E-2,40[&rate=4.3845906617705617E-4]:5.949366125718E-1)[&rate=4.3845906617705617E-4]:1.356706328255E-1)[&rate=4.3845906617705617E-4]:6.045895380603E-2)[&rate=4.3845906617705617E-4]:1.325471818896E-1,49[&rate=4.3845906617705617E-4]:9.45531189312E-1)[&rate=4.3845906617705617E-4]:3.008255243611E-1)[&rate=4.3845906617705617E-4]:1.669402574925E-1)[&rate=4.3845906617705617E-4]:2.33885879604E-2)[&rate=4.3845906617705617E-4]:2.849896103298E-1)[&rate=4.3845906617705617E-4]:7.935230777819E-1,38[&rate=4.3845906617705617E-4]:1.435746192443E0)[&rate=4.3845906617705617E-4]:2.278081680225E-1)[&rate=4.3845906617705617E-4]:1.307336578428E-1,(14[&rate=4.3845906617705617E-4]:2.815650710001E0,((29[&rate=4.3845906617705617E-4]:5.573918666633E-1,62[&rate=4.3845906617705617E-4]:6.147689158437E-1)[&rate=4.3845906617705617E-4]:1.622997307577E-1,((30[&rate=4.3845906617705617E-4]:6.529040184408E-1,61[&rate=4.3845906617705617E-4]:7.731225976757E-1)[&rate=4.3845906617705617E-4]:2.801939772793E-2,(34[&rate=4.3845906617705617E-4]:5.632344973913E-1,(2[&rate=4.3845906617705617E-4]:1.156515630123E0,(28[&rate=4.3845906617705617E-4]:1.043222768196E0,((20[&rate=4.3845906617705617E-4]:7.346710078413E-1,25[&rate=4.3845906617705617E-4]:7.511093640057E-1)[&rate=4.3845906617705617E-4]:2.276296737638E-1,(24[&rate=4.3845906617705617E-4]:7.766872253317E-1,(6[&rate=4.3845906617705617E-4]:3.086985390662E-1,7[&rate=4.3845906617705617E-4]:3.086985390662E-1)[&rate=4.3845906617705617E-4]:3.611393711969E-1)[&rate=4.3845906617705617E-4]:1.965723603832E-1)[&rate=4.3845906617705617E-4]:2.612756604277E-2)[&rate=4.3845906617705617E-4]:3.40690122201E-1)[&rate=4.3845906617705617E-4]:1.434482921464E0)[&rate=4.3845906617705617E-4]:4.665066741121E-2)[&rate=4.3845906617705617E-4]:3.876818125226E-2)[&rate=4.3845906617705617E-4]:1.046618646233E-2)[&rate=4.3845906617705617E-4]:9.096607543143E-2)[&rate=4.3845906617705617E-4]:3.878871926448E-3,(35[&rate=4.3845906617705617E-4]:8.130175374202E-1,(32[&rate=4.3845906617705617E-4]:5.993698477326E-1,(37[&rate=4.3845906617705617E-4]:1.84846446852E-1,31[&rate=4.3845906617705617E-4]:1.84846446852E-1)[&rate=4.3845906617705617E-4]:3.298239473285E-1)[&rate=4.3845906617705617E-4]:2.245766514364E-1)[&rate=4.3845906617705617E-4]:1.404004943673E-1);
tree STATE_15824000 [&joint=-18035.64075197306,lnP=-18035.64075197306] = [&R] (((34[&rate=4.407068028985348E-4]:6.194628215463E-1,14[&rate=4.407068028985348E-4]:2.77599399903E0)[&rate=4.407068028985348E-4]:4.515370976843E-2,(30[&rate=4.407068028985348E-4]:7.296170828351E-1,((61[&rate=4.407068028985348E-4]:6.475062725495E-1,(2[&rate=4.407068028985348E-4]:8.423529673017E-1,((24[&rate=4.407068028985348E-4]:7.347026692042E-1,(6[&rate=4.407068028985348E-4]:3.21721020363E-1,7[&rate=4.407068028985348E-4]:3.21721020363E-1)[&rate=4.407068028985348E-4]:3.061323337727E-1)[&rate=4.407068028985348E-4]:2.148548806198E-1,(28[&rate=4.407068028985348E-4]:9.141169675647E-1,(20[&rate=4.407068028985348E-4]:4.010024125634E-1,25[&rate=4.407068028985348E-4]:4.174407687278E-1)[&rate=4.407068028985348E-4]:4.583200344533E-1)[&rate=4.407068028985348E-4]:7.92761986977E-2)[&rate=4.407068028985348E-4]:7.635706131336E-2)[&rate=4.407068028985348E-4]:1.641660528842E0)[&rate=4.407068028985348E-4]:1.530075780021E-1,(29[&rate=4.407068028985348E-4]:4.273343291232E-1,62[&rate=4.407068028985348E-4]:4.847113783035E-1)[&rate=4.407068028985348E-4]:2.529609421935E-1)[&rate=4.407068028985348E-4]:4.932181151843E-2)[&rate=4.407068028985348E-4]:6.037699845807E-3)[&rate=4.407068028985348E-4]:6.122363610566E-2,((((((3[&rate=4.407068028985348E-4]:1.122666930784E0,(5[&rate=4.407068028985348E-4]:6.257443946006E-1,(16[&rate=4.407068028985348E-4]:6.53882160087E-1,(13[&rate=4.407068028985348E-4]:4.165860318521E-1,9[&rate=4.407068028985348E-4]:3.782298674687E-1)[&rate=4.407068028985348E-4]:2.290769501526E-1)[&rate=4.407068028985348E-4]:3.487593314365E-2)[&rate=4.407068028985348E-4]:5.489773307035E-1)[&rate=4.407068028985348E-4]:3.380967916301E-1,((((1[&rate=4.407068028985348E-4]:1.914967662181E-1,(26[&rate=4.407068028985348E-4]:5.40189941047E-1,19[&rate=4.407068028985348E-4]:5.155324068006E-1)[&rate=4.407068028985348E-4]:4.37608195034E-1)[&rate=4.407068028985348E-4]:2.000948192278E-1,22[&rate=4.407068028985348E-4]:1.172413503254E0)[&rate=4.407068028985348E-4]:1.342996597097E-1,(39[&rate=4.407068028985348E-4]:1.164149475871E-2,((55[&rate=4.407068028985348E-4]:6.016171404487E-1,10[&rate=4.407068028985348E-4]:6.207952226404E-1)[&rate=4.407068028985348E-4]:1.261540523844E-1,((18[&rate=4.407068028985348E-4]:5.633402091612E-1,23[&rate=4.407068028985348E-4]:5.825182913529E-1)[&rate=4.407068028985348E-4]:1.709803636323E-1,21[&rate=4.407068028985348E-4]:7.425397508756E-1)[&rate=4.407068028985348E-4]:8.934103099841E-2)[&rate=4.407068028985348E-4]:3.304456443914E-1)[&rate=4.407068028985348E-4]:1.334278325887E-1)[&rate=4.407068028985348E-4]:7.504587529224E-2,(((59[&rate=4.407068028985348E-4]:6.844031095783E-1,(56[&rate=4.407068028985348E-4]:2.779754295982E-1,60[&rate=4.407068028985348E-4]:2.807151556258E-1)[&rate=4.407068028985348E-4]:4.091674060074E-1)[&rate=4.407068028985348E-4]:2.972432485372E-1,57[&rate=4.407068028985348E-4]:9.871258101704E-1)[&rate=4.407068028985348E-4]:3.842346063182E-1,(((((52[&rate=4.407068028985348E-4]:7.33277765259E-1,44[&rate=4.407068028985348E-4]:7.908120118345E-1)[&rate=4.407068028985348E-4]:1.010604492671E-2,((48[&rate=4.407068028985348E-4]:5.420433410954E-1,(43[&rate=4.407068028985348E-4]:3.634648525355E-1,45[&rate=4.407068028985348E-4]:3.826429347272E-1)[&rate=4.407068028985348E-4]:1.566606803408E-1)[&rate=4.407068028985348E-4]:1.374966450405E-1,50[&rate=4.407068028985348E-4]:5.97348205314E-1)[&rate=4.407068028985348E-4]:1.460356048718E-1)[&rate=4.407068028985348E-4]:1.819399740179E-1,((11[&rate=4.407068028985348E-4]:5.481314260577E-1,17[&rate=4.407068028985348E-4]:5.864875904414E-1)[&rate=4.407068028985348E-4]:9.541726237933E-2,51[&rate=4.407068028985348E-4]:5.613569076152E-1)[&rate=4.407068028985348E-4]:3.639668765885E-1)[&rate=4.407068028985348E-4]:2.866366539126E-2,((63[&rate=4.407068028985348E-4]:3.420809053975E-1,58[&rate=4.407068028985348E-4]:3.393411793702E-1)[&rate=4.407068028985348E-4]:4.715879966052E-1,((47[&rate=4.407068028985348E-4]:5.658499551605E-1,54[&rate=4.407068028985348E-4]:7.411924209139E-1)[&rate=4.407068028985348E-4]:9.325888241372E-2,42[&rate=4.407068028985348E-4]:6.426704814099E-1)[&rate=4.407068028985348E-4]:1.929162288119E-1)[&rate=4.407068028985348E-4]:1.786747119759E-1)[&rate=4.407068028985348E-4]:3.845927114739E-2,(((27[&rate=4.407068028985348E-4]:2.508289070263E-1,4[&rate=4.407068028985348E-4]:7.822616730032E-2)[&rate=4.407068028985348E-4]:5.285383027803E-1,((12[&rate=4.407068028985348E-4]:3.44960344582E-1,15[&rate=4.407068028985348E-4]:3.833165089657E-1)[&rate=4.407068028985348E-4]:3.180619058147E-1,8[&rate=4.407068028985348E-4]:6.548030723146E-1)[&rate=4.407068028985348E-4]:1.276466259148E-3)[&rate=4.407068028985348E-4]:3.270939935872E-1,(53[&rate=4.407068028985348E-4]:8.834851180311E-1,((49[&rate=4.407068028985348E-4]:4.037083547208E-1,41[&rate=4.407068028985348E-4]:3.76311094447E-1)[&rate=4.407068028985348E-4]:3.988338181928E-1,(46[&rate=4.407068028985348E-4]:4.378242130342E-1,40[&rate=4.407068028985348E-4]:4.213858568698E-1)[&rate=4.407068028985348E-4]:3.592385078247E-1)[&rate=4.407068028985348E-4]:7.820321908993E-2)[&rate=4.407068028985348E-4]:1.106473182395E-1)[&rate=4.407068028985348E-4]:8.324579132111E-2)[&rate=4.407068028985348E-4]:1.241191751982E-1)[&rate=4.407068028985348E-4]:9.533012861688E-2)[&rate=4.407068028985348E-4]:2.433882458014E-1)[&rate=4.407068028985348E-4]:1.05318608843E0,38[&rate=4.407068028985348E-4]:1.511210084816E0)[&rate=4.407068028985348E-4]:1.486582396627E-1,(33[&rate=4.407068028985348E-4]:5.697079755164E-1,36[&rate=4.407068028985348E-4]:6.052271011993E-1)[&rate=4.407068028985348E-4]:2.317502883295E-1)[&rate=4.407068028985348E-4]:3.512927698736E-2,35[&rate=4.407068028985348E-4]:8.502487430189E-1)[&rate=4.407068028985348E-4]:1.709042018262E-2,(32[&rate=4.407068028985348E-4]:6.492492950362E-1,(37[&rate=4.407068028985348E-4]:3.273820644178E-1,31[&rate=4.407068028985348E-4]:3.273820644178E-1)[&rate=4.407068028985348E-4]:2.371677770664E-1)[&rate=4.407068028985348E-4]:2.29018829914E-1)[&rate=4.407068028985348E-4]:5.795455613143E-2);
tree STATE_15826000 [&joint=-18035.56703288045,lnP=-18035.56703288045] = [&R] (((((3[&rate=5.398193885272005E-4]:1.370171381766E0,(16[&rate=5.398193885272005E-4]:1.302281252646E0,((13[&rate=5.398193885272005E-4]:6.039560938819E-1,9[&rate=5.398193885272005E-4]:5.655999294984E-1)[&rate=5.398193885272005E-4]:3.770211590788E-1,5[&rate=5.398193885272005E-4]:9.261827324128E-1)[&rate=5.398193885272005E-4]:3.130848216035E-1)[&rate=5.398193885272005E-4]:1.829586222697E-1)[&rate=5.398193885272005E-4]:7.536368360535E-2,((((55[&rate=5.398193885272005E-4]:6.385042592047E-1,10[&rate=5.398193885272005E-4]:6.576823413964E-1)[&rate=5.398193885272005E-4]:1.330691300746E-1,((18[&rate=5.398193885272005E-4]:5.754860231059E-1,23[&rate=5.398193885272005E-4]:5.946641052976E-1)[&rate=5.398193885272005E-4]:1.309813621183E-1,21[&rate=5.398193885272005E-4]:7.146865633063E-1)[&rate=5.398193885272005E-4]:1.609964150139E-1)[&rate=5.398193885272005E-4]:3.965558863014E-1,(((1[&rate=5.398193885272005E-4]:4.626567811868E-2,(26[&rate=5.398193885272005E-4]:6.763051867407E-1,19[&rate=5.398193885272005E-4]:6.516476524942E-1)[&rate=5.398193885272005E-4]:1.562618612409E-1)[&rate=5.398193885272005E-4]:2.660687554129E-1,22[&rate=5.398193885272005E-4]:1.09315635134E0)[&rate=5.398193885272005E-4]:7.914579482725E-2,39[&rate=5.398193885272005E-4]:1.065831055068E-2)[&rate=5.398193885272005E-4]:1.108956225642E-1)[&rate=5.398193885272005E-4]:1.181898770661E-1,(((60[&rate=5.398193885272005E-4]:4.210434398655E-1,(56[&rate=5.398193885272005E-4]:2.819458496784E-1,59[&rate=5.398193885272005E-4]:2.792061236511E-1)[&rate=5.398193885272005E-4]:1.363578641595E-1)[&rate=5.398193885272005E-4]:2.086775147218E-1,57[&rate=5.398193885272005E-4]:6.297209545874E-1)[&rate=5.398193885272005E-4]:7.852380758048E-1,(((52[&rate=5.398193885272005E-4]:8.816816327213E-1,((((48[&rate=5.398193885272005E-4]:6.456687955759E-1,(43[&rate=5.398193885272005E-4]:2.779261791584E-1,45[&rate=5.398193885272005E-4]:2.971042613502E-1)[&rate=5.398193885272005E-4]:3.458248081984E-1)[&rate=5.398193885272005E-4]:1.736198923219E-2,50[&rate=5.398193885272005E-4]:5.808390039862E-1)[&rate=5.398193885272005E-4]:1.400197631983E-1,44[&rate=5.398193885272005E-4]:7.7839301376E-1)[&rate=5.398193885272005E-4]:1.518234448854E-1,((63[&rate=5.398193885272005E-4]:3.810278988133E-1,58[&rate=5.398193885272005E-4]:3.78288172786E-1)[&rate=5.398193885272005E-4]:2.208318459157E-1,((42[&rate=5.398193885272005E-4]:3.544482096272E-1,54[&rate=5.398193885272005E-4]:5.462290315449E-1)[&rate=5.398193885272005E-4]:1.126232741984E-1,47[&rate=5.398193885272005E-4]:4.8350983999E-1)[&rate=5.398193885272005E-4]:1.567060691225E-1)[&rate=5.398193885272005E-4]:3.091786317246E-1)[&rate=5.398193885272005E-4]:8.999420651257E-3)[&rate=5.398193885272005E-4]:8.288143945248E-2,((11[&rate=5.398193885272005E-4]:5.887000218287E-1,17[&rate=5.398193885272005E-4]:6.270561862123E-1)[&rate=5.398193885272005E-4]:1.417985838753E-1,51[&rate=5.398193885272005E-4]:6.483068248821E-1)[&rate=5.398193885272005E-4]:3.162562472916E-1)[&rate=5.398193885272005E-4]:5.241710713307E-2,((((12[&rate=5.398193885272005E-4]:4.247199171406E-1,15[&rate=5.398193885272005E-4]:4.630760815243E-1)[&rate=5.398193885272005E-4]:4.302259981096E-1,((49[&rate=5.398193885272005E-4]:4.368590270008E-1,(40[&rate=5.398193885272005E-4]:4.091657675439E-1,46[&rate=5.398193885272005E-4]:4.256041237083E-1)[&rate=5.398193885272005E-4]:5.775451237775E-3)[&rate=5.398193885272005E-4]:1.677863385011E-1,41[&rate=5.398193885272005E-4]:5.772481052281E-1)[&rate=5.398193885272005E-4]:2.503005497483E-1)[&rate=5.398193885272005E-4]:8.108242474725E-2,(8[&rate=5.398193885272005E-4]:4.892084900426E-1,(27[&rate=5.398193885272005E-4]:4.698462414102E-1,4[&rate=5.398193885272005E-4]:2.972435016842E-1)[&rate=5.398193885272005E-4]:1.426499198653E-1)[&rate=5.398193885272005E-4]:4.386006718728E-1)[&rate=5.398193885272005E-4]:7.027697261672E-3,53[&rate=5.398193885272005E-4]:9.457957632867E-1)[&rate=5.398193885272005E-4]:1.561159228695E-1)[&rate=5.398193885272005E-4]:1.431843305373E-1)[&rate=5.398193885272005E-4]:7.13601222546E-2)[&rate=5.398193885272005E-4]:2.085309812173E-1)[&rate=5.398193885272005E-4]:8.335181408307E-1,38[&rate=5.398193885272005E-4]:1.276313480174E0)[&rate=5.398193885272005E-4]:4.014588242249E-1,(33[&rate=5.398193885272005E-4]:3.838810990733E-1,36[&rate=5.398193885272005E-4]:4.194002247562E-1)[&rate=5.398193885272005E-4]:4.354811446925E-1)[&rate=5.398193885272005E-4]:9.206763326148E-2,((32[&rate=5.398193885272005E-4]:7.257424070286E-1,(37[&rate=5.398193885272005E-4]:5.489226001277E-2,31[&rate=5.398193885272005E-4]:5.489226001277E-2)[&rate=5.398193885272005E-4]:5.861506934638E-1)[&rate=5.398193885272005E-4]:1.715920556502E-1,((34[&rate=5.398193885272005E-4]:5.81557932065E-1,35[&rate=5.398193885272005E-4]:7.810114839775E-1)[&rate=5.398193885272005E-4]:5.886788656287E-2,((14[&rate=5.398193885272005E-4]:2.644094126756E0,30[&rate=5.398193885272005E-4]:5.586012006392E-1)[&rate=5.398193885272005E-4]:7.351630515203E-2,((62[&rate=5.398193885272005E-4]:6.39311120149E-1,61[&rate=5.398193885272005E-4]:7.021526502035E-1)[&rate=5.398193885272005E-4]:4.867970854877E-2,(29[&rate=5.398193885272005E-4]:6.043962637403E-1,(2[&rate=5.398193885272005E-4]:1.239895657462E0,((24[&rate=5.398193885272005E-4]:5.646089340525E-1,(6[&rate=5.398193885272005E-4]:1.776044172694E-1,7[&rate=5.398193885272005E-4]:1.776044172694E-1)[&rate=5.398193885272005E-4]:2.801552017146E-1)[&rate=5.398193885272005E-4]:1.66498453976E-1,((20[&rate=5.398193885272005E-4]:4.449561296956E-1,25[&rate=5.398193885272005E-4]:4.6139448586E-1)[&rate=5.398193885272005E-4]:1.941850317028E-1,28[&rate=5.398193885272005E-4]:6.939356819465E-1)[&rate=5.398193885272005E-4]:8.100732252044E-2)[&rate=5.398193885272005E-4]:6.923499132691E-1)[&rate=5.398193885272005E-4]:1.321226409108E0)[&rate=5.398193885272005E-4]:2.621751577707E-2)[&rate=5.398193885272005E-4]:1.503726273864E-3)[&rate=5.398193885272005E-4]:7.934656420283E-2)[&rate=5.398193885272005E-4]:4.652613038968E-2)[&rate=5.398193885272005E-4]:3.868557828286E-2);
tree STATE_15828000 [&joint=-18010.86399661566,lnP=-18010.86399661566] = [&R] (((((((((63[&rate=5.259369492696591E-4]:2.804996132854E-1,58[&rate=5.259369492696591E-4]:2.77759887258E-1)[&rate=5.259369492696591E-4]:2.8646782806E-1,((47[&rate=5.259369492696591E-4]:3.04636788292E-1,42[&rate=5.259369492696591E-4]:2.881984321276E-1)[&rate=5.259369492696591E-4]:8.328816953365E-2,54[&rate=5.259369492696591E-4]:5.63267423579E-1)[&rate=5.259369492696591E-4]:2.173986479032E-1)[&rate=5.259369492696591E-4]:3.231010903432E-1,((11[&rate=5.259369492696591E-4]:5.526321664579E-1,17[&rate=5.259369492696591E-4]:5.909883308416E-1)[&rate=5.259369492696591E-4]:1.747756897761E-1,51[&rate=5.259369492696591E-4]:6.452160754122E-1)[&rate=5.259369492696591E-4]:2.064962918927E-1)[&rate=5.259369492696591E-4]:9.563495548801E-2,(52[&rate=5.259369492696591E-4]:7.220139126233E-1,(((50[&rate=5.259369492696591E-4]:5.383321166202E-1,48[&rate=5.259369492696591E-4]:6.20523897442E-1)[&rate=5.259369492696591E-4]:3.144018928785E-2,(43[&rate=5.259369492696591E-4]:5.948072112956E-1,45[&rate=5.259369492696591E-4]:6.139852934873E-1)[&rate=5.259369492696591E-4]:3.523906721523E-2)[&rate=5.259369492696591E-4]:2.128829676048E-2,44[&rate=5.259369492696591E-4]:6.485948492439E-1)[&rate=5.259369492696591E-4]:1.309533099548E-1)[&rate=5.259369492696591E-4]:2.253334101696E-1)[&rate=5.259369492696591E-4]:1.733448203703E-1,((8[&rate=5.259369492696591E-4]:8.874862308578E-1,(27[&rate=5.259369492696591E-4]:4.690273657618E-1,4[&rate=5.259369492696591E-4]:2.964246260358E-1)[&rate=5.259369492696591E-4]:5.417465363289E-1)[&rate=5.259369492696591E-4]:1.72371386412E-1,((12[&rate=5.259369492696591E-4]:5.960572704528E-1,15[&rate=5.259369492696591E-4]:6.344134348365E-1)[&rate=5.259369492696591E-4]:3.31671634343E-1,(40[&rate=5.259369492696591E-4]:5.452856639381E-1,(((41[&rate=5.259369492696591E-4]:4.111716650933E-1,46[&rate=5.259369492696591E-4]:4.330894733124E-1)[&rate=5.259369492696591E-4]:8.678339269833E-2,49[&rate=5.259369492696591E-4]:5.253523180654E-1)[&rate=5.259369492696591E-4]:7.914712053654E-3,53[&rate=5.259369492696591E-4]:5.360067561466E-1)[&rate=5.259369492696591E-4]:3.39364420381E-2)[&rate=5.259369492696591E-4]:3.605254326387E-1)[&rate=5.259369492696591E-4]:1.40347890556E-1)[&rate=5.259369492696591E-4]:1.348071286332E-1)[&rate=5.259369492696591E-4]:1.458484601848E-1,(((59[&rate=5.259369492696591E-4]:8.077246309479E-1,(60[&rate=5.259369492696591E-4]:6.93402300877E-1,56[&rate=5.259369492696591E-4]:6.906625748494E-1)[&rate=5.259369492696591E-4]:1.198017821259E-1)[&rate=5.259369492696591E-4]:8.495570367301E-2,57[&rate=5.259369492696591E-4]:8.981597866758E-1)[&rate=5.259369492696591E-4]:5.200537257728E-1,(((1[&rate=5.259369492696591E-4]:1.449801822104E-1,(26[&rate=5.259369492696591E-4]:4.695642959791E-1,19[&rate=5.259369492696591E-4]:4.449067617326E-1)[&rate=5.259369492696591E-4]:4.617172560943E-1)[&rate=5.259369492696591E-4]:1.441461141152E-1,22[&rate=5.259369492696591E-4]:1.069948214134E0)[&rate=5.259369492696591E-4]:1.79425095328E-1,(39[&rate=5.259369492696591E-4]:1.501106767523E-3,((55[&rate=5.259369492696591E-4]:6.441334646166E-1,10[&rate=5.259369492696591E-4]:6.633115468083E-1)[&rate=5.259369492696591E-4]:1.826815328769E-1,((18[&rate=5.259369492696591E-4]:6.057158121803E-1,23[&rate=5.259369492696591E-4]:6.24893894372E-1)[&rate=5.259369492696591E-4]:1.115030687108E-1,21[&rate=5.259369492696591E-4]:7.254380589732E-1)[&rate=5.259369492696591E-4]:2.054865275612E-1)[&rate=5.259369492696591E-4]:2.212614517398E-1)[&rate=5.259369492696591E-4]:8.622836707791E-2)[&rate=5.259369492696591E-4]:8.39086961374E-2)[&rate=5.259369492696591E-4]:1.031216114475E-1)[&rate=5.259369492696591E-4]:6.847838972996E-2,(((16[&rate=5.259369492696591E-4]:6.694154882373E-1,5[&rate=5.259369492696591E-4]:6.064017896071E-1)[&rate=5.259369492696591E-4]:2.337679994321E-1,(13[&rate=5.259369492696591E-4]:5.660702011775E-1,9[&rate=5.259369492696591E-4]:5.277140367941E-1)[&rate=5.259369492696591E-4]:3.288941084096E-1)[&rate=5.259369492696591E-4]:2.324749206808E-1,3[&rate=5.259369492696591E-4]:1.0205899152E0)[&rate=5.259369492696591E-4]:3.199085299334E-1)[&rate=5.259369492696591E-4]:1.150231924392E0,38[&rate=5.259369492696591E-4]:1.487990643498E0)[&rate=5.259369492696591E-4]:2.787254331489E-1,((33[&rate=5.259369492696591E-4]:5.699237029766E-1,36[&rate=5.259369492696591E-4]:6.054428286595E-1)[&rate=5.259369492696591E-4]:2.670559505748E-1,(((29[&rate=5.259369492696591E-4]:5.625972127098E-1,(((14[&rate=5.259369492696591E-4]:2.590349587152E0,(2[&rate=5.259369492696591E-4]:9.300842343613E-1,((24[&rate=5.259369492696591E-4]:6.881026230531E-1,(6[&rate=5.259369492696591E-4]:1.325998659754E-1,7[&rate=5.259369492696591E-4]:1.325998659754E-1)[&rate=5.259369492696591E-4]:4.486534420092E-1)[&rate=5.259369492696591E-4]:1.152130656345E-1,((20[&rate=5.259369492696591E-4]:4.35459847526E-1,25[&rate=5.259369492696591E-4]:4.518982036904E-1)[&rate=5.259369492696591E-4]:3.368559274543E-1,28[&rate=5.259369492696591E-4]:8.271102955283E-1)[&rate=5.259369492696591E-4]:2.004100959772E-2)[&rate=5.259369492696591E-4]:3.103301895093E-1)[&rate=5.259369492696591E-4]:1.531498229503E0)[&rate=5.259369492696591E-4]:2.453585035326E-3,61[&rate=5.259369492696591E-4]:6.27528825305E-1)[&rate=5.259369492696591E-4]:5.182896657211E-3,(62[&rate=5.259369492696591E-4]:5.654883636601E-1,30[&rate=5.259369492696591E-4]:5.081113144798E-1)[&rate=5.259369492696591E-4]:4.381828247503E-3)[&rate=5.259369492696591E-4]:5.010406998253E-2)[&rate=5.259369492696591E-4]:1.169184459679E-2,34[&rate=5.259369492696591E-4]:5.032508059404E-1)[&rate=5.259369492696591E-4]:1.114716369485E-1,((32[&rate=5.259369492696591E-4]:7.120127007661E-1,(37[&rate=5.259369492696591E-4]:5.628552418832E-1,31[&rate=5.259369492696591E-4]:5.628552418832E-1)[&rate=5.259369492696591E-4]:6.445800533084E-2)[&rate=5.259369492696591E-4]:1.056421177024E-1,35[&rate=5.259369492696591E-4]:8.067258567198E-1)[&rate=5.259369492696591E-4]:7.450138081552E-3)[&rate=5.259369492696591E-4]:3.646486093561E-2)[&rate=5.259369492696591E-4]:7.132636246211E-2);
tree STATE_15830000 [&joint=-18008.221402054947,lnP=-18008.221402054947] = [&R] ((32[&rate=4.6435992254945845E-4]:6.68819102866E-1,(37[&rate=4.6435992254945845E-4]:4.853989076898E-1,31[&rate=4.6435992254945845E-4]:4.853989076898E-1)[&rate=4.6435992254945845E-4]:9.872074162408E-2)[&rate=4.6435992254945845E-4]:2.393076127101E-1,(((33[&rate=4.6435992254945845E-4]:5.625898276912E-1,36[&rate=4.6435992254945845E-4]:5.98108953374E-1)[&rate=4.6435992254945845E-4]:2.296680509964E-1,(((((14[&rate=4.6435992254945845E-4]:2.577359203588E0,((((((((((((50[&rate=4.6435992254945845E-4]:4.467649015827E-1,48[&rate=4.6435992254945845E-4]:5.289566824046E-1)[&rate=4.6435992254945845E-4]:1.446922993231E-2,(43[&rate=4.6435992254945845E-4]:4.749872845071E-1,45[&rate=4.6435992254945845E-4]:4.941653666988E-1)[&rate=4.6435992254945845E-4]:4.652081961074E-2)[&rate=4.6435992254945845E-4]:5.644927026842E-2,44[&rate=4.6435992254945845E-4]:5.752176483589E-1)[&rate=4.6435992254945845E-4]:1.736219680737E-1,(11[&rate=4.6435992254945845E-4]:5.69072189278E-1,17[&rate=4.6435992254945845E-4]:6.074283536617E-1)[&rate=4.6435992254945845E-4]:2.04424961401E-1)[&rate=4.6435992254945845E-4]:3.876919623678E-3,51[&rate=4.6435992254945845E-4]:6.951822894808E-1)[&rate=4.6435992254945845E-4]:3.691490575E-1,((52[&rate=4.6435992254945845E-4]:7.171500928277E-1,(47[&rate=4.6435992254945845E-4]:5.708222848677E-1,(54[&rate=4.6435992254945845E-4]:7.010208702993E-1,42[&rate=4.6435992254945845E-4]:5.092400483816E-1)[&rate=4.6435992254945845E-4]:4.514388032176E-2)[&rate=4.6435992254945845E-4]:2.230401367271E-1)[&rate=4.6435992254945845E-4]:5.539094672446E-2,(63[&rate=4.6435992254945845E-4]:5.276913616807E-1,58[&rate=4.6435992254945845E-4]:5.249516356534E-1)[&rate=4.6435992254945845E-4]:2.832058422551E-1)[&rate=4.6435992254945845E-4]:2.917903074287E-1)[&rate=4.6435992254945845E-4]:6.288669988237E-2,((((49[&rate=4.6435992254945845E-4]:5.81090809551E-1,(53[&rate=4.6435992254945845E-4]:5.540669134837E-1,40[&rate=4.6435992254945845E-4]:5.294093792371E-1)[&rate=4.6435992254945845E-4]:2.976362209487E-2)[&rate=4.6435992254945845E-4]:1.098239594136E-2,41[&rate=4.6435992254945845E-4]:5.646759452186E-1)[&rate=4.6435992254945845E-4]:2.052451844522E-1,46[&rate=4.6435992254945845E-4]:7.918389378899E-1)[&rate=4.6435992254945845E-4]:3.63255705319E-1,((8[&rate=4.6435992254945845E-4]:1.000189207997E0,(12[&rate=4.6435992254945845E-4]:7.721896393251E-1,15[&rate=4.6435992254945845E-4]:8.105458037088E-1)[&rate=4.6435992254945845E-4]:2.362187467539E-1)[&rate=4.6435992254945845E-4]:2.401290275742E-2,(27[&rate=4.6435992254945845E-4]:5.402830972521E-1,4[&rate=4.6435992254945845E-4]:3.676803575261E-1)[&rate=4.6435992254945845E-4]:6.072066847352E-1)[&rate=4.6435992254945845E-4]:1.281528064271E-1)[&rate=4.6435992254945845E-4]:4.883573242148E-2)[&rate=4.6435992254945845E-4]:8.631234967052E-2,((56[&rate=4.6435992254945845E-4]:6.999031005593E-1,(59[&rate=4.6435992254945845E-4]:5.220774322927E-1,60[&rate=4.6435992254945845E-4]:5.275568843476E-1)[&rate=4.6435992254945845E-4]:1.750859422393E-1)[&rate=4.6435992254945845E-4]:2.405747762169E-1,57[&rate=4.6435992254945845E-4]:9.432176028038E-1)[&rate=4.6435992254945845E-4]:5.25107314278E-1)[&rate=4.6435992254945845E-4]:1.560492040123E-1,(((55[&rate=4.6435992254945845E-4]:3.917080016729E-1,10[&rate=4.6435992254945845E-4]:4.108860838646E-1)[&rate=4.6435992254945845E-4]:4.018376580348E-1,((18[&rate=4.6435992254945845E-4]:5.454751810371E-1,23[&rate=4.6435992254945845E-4]:5.646532632288E-1)[&rate=4.6435992254945845E-4]:2.882644013677E-1,21[&rate=4.6435992254945845E-4]:8.419587604869E-1)[&rate=4.6435992254945845E-4]:5.569648826178E-2)[&rate=4.6435992254945845E-4]:3.263107430038E-1,(39[&rate=4.6435992254945845E-4]:3.409242137506E-4,((1[&rate=4.6435992254945845E-4]:3.383485159854E-2,(26[&rate=4.6435992254945845E-4]:7.097741601642E-1,19[&rate=4.6435992254945845E-4]:6.851166259177E-1)[&rate=4.6435992254945845E-4]:1.103620612973E-1)[&rate=4.6435992254945845E-4]:1.454826737301E-1,22[&rate=4.6435992254945845E-4]:9.601394431369E-1)[&rate=4.6435992254945845E-4]:2.018453166932E-1)[&rate=4.6435992254945845E-4]:7.294013603198E-2)[&rate=4.6435992254945845E-4]:3.045177183826E-1)[&rate=4.6435992254945845E-4]:7.160291684299E-2,(((13[&rate=4.6435992254945845E-4]:6.023999612277E-1,9[&rate=4.6435992254945845E-4]:5.640437968442E-1)[&rate=4.6435992254945845E-4]:2.433141635525E-1,(16[&rate=4.6435992254945845E-4]:5.530435839119E-1,5[&rate=4.6435992254945845E-4]:4.900298852817E-1)[&rate=4.6435992254945845E-4]:3.008897189506E-1)[&rate=4.6435992254945845E-4]:1.796215831023E-1,3[&rate=4.6435992254945845E-4]:9.184863928141E-1)[&rate=4.6435992254945845E-4]:5.281755766298E-1)[&rate=4.6435992254945845E-4]:3.921618341302E-1,38[&rate=4.6435992254945845E-4]:8.360840775466E-1)[&rate=4.6435992254945845E-4]:6.266606248076E-1,(2[&rate=4.6435992254945845E-4]:1.02233521437E0,((28[&rate=4.6435992254945845E-4]:9.091525039135E-1,(24[&rate=4.6435992254945845E-4]:6.003340120618E-1,(6[&rate=4.6435992254945845E-4]:3.068903817165E-1,7[&rate=4.6435992254945845E-4]:3.068903817165E-1)[&rate=4.6435992254945845E-4]:1.865943152768E-1)[&rate=4.6435992254945845E-4]:2.649828754133E-1)[&rate=4.6435992254945845E-4]:4.808757200989E-2,(20[&rate=4.6435992254945845E-4]:4.927725471427E-1,25[&rate=4.6435992254945845E-4]:5.09210903307E-1)[&rate=4.6435992254945845E-4]:4.096730082327E-1)[&rate=4.6435992254945845E-4]:2.924923987204E-1)[&rate=4.6435992254945845E-4]:1.42397113182E0)[&rate=4.6435992254945845E-4]:2.285734110262E-3)[&rate=4.6435992254945845E-4]:1.085598046577E-2,61[&rate=4.6435992254945845E-4]:6.229408371713E-1)[&rate=4.6435992254945845E-4]:7.75618289996E-3,62[&rate=4.6435992254945845E-4]:5.678554900167E-1)[&rate=4.6435992254945845E-4]:3.639375810711E-4,34[&rate=4.6435992254945845E-4]:4.398041270513E-1)[&rate=4.6435992254945845E-4]:6.918096585909E-3,(30[&rate=4.6435992254945845E-4]:5.137070867702E-1,29[&rate=4.6435992254945845E-4]:5.137070867702E-1)[&rate=4.6435992254945845E-4]:4.053388233197E-3)[&rate=4.6435992254945845E-4]:1.597433053235E-1)[&rate=4.6435992254945845E-4]:4.101558522819E-2,35[&rate=4.6435992254945845E-4]:8.469346661014E-1)[&rate=4.6435992254945845E-4]:5.026308772598E-2);
tree STATE_15832000 [&joint=-18004.53180191954,lnP=-18004.53180191954] = [&R] ((32[&rate=5.12929494248281E-4]:6.503518286072E-1,(37[&rate=5.12929494248281E-4]:2.83933139609E-1,31[&rate=5.12929494248281E-4]:2.83933139609E-1)[&rate=5.12929494248281E-4]:2.817192354461E-1)[&rate=5.12929494248281E-4]:1.980282819107E-1,((35[&rate=5.12929494248281E-4]:7.275001426584E-1,((62[&rate=5.12929494248281E-4]:6.03519079142E-1,30[&rate=5.12929494248281E-4]:5.461420299617E-1)[&rate=5.12929494248281E-4]:3.000788148687E-3,((((14[&rate=5.12929494248281E-4]:2.593621641425E0,((((((52[&rate=5.12929494248281E-4]:1.089127810709E0,(((63[&rate=5.12929494248281E-4]:3.008165417383E-1,58[&rate=5.12929494248281E-4]:2.98076815711E-1)[&rate=5.12929494248281E-4]:4.742518839783E-1,(54[&rate=5.12929494248281E-4]:5.797766615332E-1,(47[&rate=5.12929494248281E-4]:1.818438802575E-1,42[&rate=5.12929494248281E-4]:1.654055240931E-1)[&rate=5.12929494248281E-4]:2.225903155223E-1)[&rate=5.12929494248281E-4]:4.089903943203E-1)[&rate=5.12929494248281E-4]:2.411213690032E-1,((11[&rate=5.12929494248281E-4]:7.235413414626E-1,17[&rate=5.12929494248281E-4]:7.618975058463E-1)[&rate=5.12929494248281E-4]:3.134064328461E-1,((((43[&rate=5.12929494248281E-4]:5.78652297743E-1,45[&rate=5.12929494248281E-4]:5.978303799348E-1)[&rate=5.12929494248281E-4]:3.563130378132E-3,(50[&rate=5.12929494248281E-4]:3.039553960587E-1,48[&rate=5.12929494248281E-4]:3.861471768806E-1)[&rate=5.12929494248281E-4]:2.179860594597E-1)[&rate=5.12929494248281E-4]:1.105426171991E-1,44[&rate=5.12929494248281E-4]:6.900183192929E-1)[&rate=5.12929494248281E-4]:1.448376842432E-1,51[&rate=5.12929494248281E-4]:7.773217569606E-1)[&rate=5.12929494248281E-4]:1.774342365262E-1)[&rate=5.12929494248281E-4]:2.307763684926E-2)[&rate=5.12929494248281E-4]:1.112941803732E-1)[&rate=5.12929494248281E-4]:1.173592229696E-1,((46[&rate=5.12929494248281E-4]:1.070899144705E0,((53[&rate=5.12929494248281E-4]:7.846127911076E-1,40[&rate=5.12929494248281E-4]:7.59955256861E-1)[&rate=5.12929494248281E-4]:2.27502155087E-1,(49[&rate=5.12929494248281E-4]:8.927495001435E-1,41[&rate=5.12929494248281E-4]:8.653522398697E-1)[&rate=5.12929494248281E-4]:1.166257200235E-1)[&rate=5.12929494248281E-4]:6.700337659291E-2)[&rate=5.12929494248281E-4]:3.292618803513E-2,(((12[&rate=5.12929494248281E-4]:4.813186281947E-1,15[&rate=5.12929494248281E-4]:5.196747925783E-1)[&rate=5.12929494248281E-4]:2.923796901099E-1,8[&rate=5.12929494248281E-4]:7.654791402225E-1)[&rate=5.12929494248281E-4]:2.52700812455E-2,(27[&rate=5.12929494248281E-4]:5.841641630777E-1,4[&rate=5.12929494248281E-4]:4.115614233516E-1)[&rate=5.12929494248281E-4]:3.298727296232E-1)[&rate=5.12929494248281E-4]:3.103363852451E-1)[&rate=5.12929494248281E-4]:1.793740297057E-1)[&rate=5.12929494248281E-4]:7.800149661356E-2,((60[&rate=5.12929494248281E-4]:4.638311796906E-1,(59[&rate=5.12929494248281E-4]:2.963156242925E-1,56[&rate=5.12929494248281E-4]:2.990553503198E-1)[&rate=5.12929494248281E-4]:1.620361033432E-1)[&rate=5.12929494248281E-4]:3.198794236764E-1,57[&rate=5.12929494248281E-4]:7.83710603367E-1)[&rate=5.12929494248281E-4]:7.555724474735E-1)[&rate=5.12929494248281E-4]:2.104136702661E-3,((((55[&rate=5.12929494248281E-4]:6.379421964697E-1,10[&rate=5.12929494248281E-4]:6.571202786614E-1)[&rate=5.12929494248281E-4]:1.325111967646E-1,(21[&rate=5.12929494248281E-4]:6.737511207033E-1,(18[&rate=5.12929494248281E-4]:4.132286334892E-1,23[&rate=5.12929494248281E-4]:4.32406715681E-1)[&rate=5.12929494248281E-4]:2.52303309132E-1)[&rate=5.12929494248281E-4]:2.008118615719E-1)[&rate=5.12929494248281E-4]:3.713679399053E-1,39[&rate=5.12929494248281E-4]:9.52459906738E-2)[&rate=5.12929494248281E-4]:3.083915102918E-2,((1[&rate=5.12929494248281E-4]:1.795807794085E-1,(26[&rate=5.12929494248281E-4]:7.150108830315E-1,19[&rate=5.12929494248281E-4]:6.903533487851E-1)[&rate=5.12929494248281E-4]:2.508712662399E-1)[&rate=5.12929494248281E-4]:1.58674521535E-1,22[&rate=5.12929494248281E-4]:1.119077218752E0)[&rate=5.12929494248281E-4]:1.686517585676E-1)[&rate=5.12929494248281E-4]:1.687267033744E-1)[&rate=5.12929494248281E-4]:1.915400421064E-1,((3[&rate=5.12929494248281E-4]:5.219737284457E-1,16[&rate=5.12929494248281E-4]:6.370422215963E-1)[&rate=5.12929494248281E-4]:1.557974863006E-1,(5[&rate=5.12929494248281E-4]:6.669591536391E-1,(13[&rate=5.12929494248281E-4]:3.747335058059E-1,9[&rate=5.12929494248281E-4]:3.363773414224E-1)[&rate=5.12929494248281E-4]:3.470201683811E-1)[&rate=5.12929494248281E-4]:6.28668556277E-2)[&rate=5.12929494248281E-4]:8.058409464101E-1)[&rate=5.12929494248281E-4]:5.601559249254E-1,38[&rate=5.12929494248281E-4]:1.041028360054E0)[&rate=5.12929494248281E-4]:4.402645142471E-1)[&rate=5.12929494248281E-4]:4.884909619944E-3,(61[&rate=5.12929494248281E-4]:6.292981692864E-1,34[&rate=5.12929494248281E-4]:4.380413386853E-1)[&rate=5.12929494248281E-4]:3.934034875997E-3)[&rate=5.12929494248281E-4]:8.795176153341E-3,(2[&rate=5.12929494248281E-4]:8.127885094528E-1,(((20[&rate=5.12929494248281E-4]:3.362379810864E-1,25[&rate=5.12929494248281E-4]:3.526763372507E-1)[&rate=5.12929494248281E-4]:3.567170674305E-1,(24[&rate=5.12929494248281E-4]:6.849014629462E-1,(6[&rate=5.12929494248281E-4]:3.766597571614E-1,7[&rate=5.12929494248281E-4]:3.766597571614E-1)[&rate=5.12929494248281E-4]:2.013923907163E-1)[&rate=5.12929494248281E-4]:1.901248968031E-2)[&rate=5.12929494248281E-4]:4.304240865603E-2,28[&rate=5.12929494248281E-4]:7.907919777209E-1)[&rate=5.12929494248281E-4]:2.493937920059E-1)[&rate=5.12929494248281E-4]:1.665746094457E0)[&rate=5.12929494248281E-4]:1.375777477753E-3,29[&rate=5.12929494248281E-4]:5.231845785586E-1)[&rate=5.12929494248281E-4]:2.595823955174E-2)[&rate=5.12929494248281E-4]:4.994202400174E-2)[&rate=5.12929494248281E-4]:5.066200271343E-2,(33[&rate=5.12929494248281E-4]:6.334292846335E-1,36[&rate=5.12929494248281E-4]:6.689484103164E-1)[&rate=5.12929494248281E-4]:1.310716585527E-1)[&rate=5.12929494248281E-4]:5.928900339729E-2);
tree STATE_15834000 [&joint=-18004.09680814535,lnP=-18004.09680814535] = [&R] (((35[&rate=5.160962008722904E-4]:8.270581408823E-1,(32[&rate=5.160962008722904E-4]:5.667174816172E-1,(37[&rate=5.160962008722904E-4]:4.226495284949E-1,31[&rate=5.160962008722904E-4]:4.226495284949E-1)[&rate=5.160962008722904E-4]:5.936849957016E-2)[&rate=5.160962008722904E-4]:2.712696210139E-1)[&rate=5.160962008722904E-4]:5.523228095712E-2,(((29[&rate=5.160962008722904E-4]:5.522631265006E-1,(2[&rate=5.160962008722904E-4]:9.727761150603E-1,((28[&rate=5.160962008722904E-4]:8.160270668467E-1,(20[&rate=5.160962008722904E-4]:5.172897701374E-1,25[&rate=5.160962008722904E-4]:5.337281263017E-1)[&rate=5.160962008722904E-4]:2.439427761612E-1)[&rate=5.160962008722904E-4]:2.284407029582E-1,(24[&rate=5.160962008722904E-4]:7.043327410531E-1,(6[&rate=5.160962008722904E-4]:3.961633815828E-1,7[&rate=5.160962008722904E-4]:3.961633815828E-1)[&rate=5.160962008722904E-4]:2.013200444018E-1)[&rate=5.160962008722904E-4]:2.962994123133E-1)[&rate=5.160962008722904E-4]:1.557056055295E-1)[&rate=5.160962008722904E-4]:1.53621281427E0)[&rate=5.160962008722904E-4]:6.472545335388E-2,(61[&rate=5.160962008722904E-4]:7.320990912821E-1,14[&rate=5.160962008722904E-4]:2.697373438164E0)[&rate=5.160962008722904E-4]:5.108067807258E-3)[&rate=5.160962008722904E-4]:1.194721021978E-1,((((((((59[&rate=5.160962008722904E-4]:3.952292721994E-1,(56[&rate=5.160962008722904E-4]:2.444391520615E-1,60[&rate=5.160962008722904E-4]:2.471788780891E-1)[&rate=5.160962008722904E-4]:1.535298461652E-1)[&rate=5.160962008722904E-4]:2.455794905368E-1,57[&rate=5.160962008722904E-4]:6.462882147912E-1)[&rate=5.160962008722904E-4]:9.065913351559E-1,((((((45[&rate=5.160962008722904E-4]:5.932973241169E-1,(50[&rate=5.160962008722904E-4]:4.187222593948E-1,48[&rate=5.160962008722904E-4]:5.009140402166E-1)[&rate=5.160962008722904E-4]:9.512300992766E-2)[&rate=5.160962008722904E-4]:6.402117989079E-2,43[&rate=5.160962008722904E-4]:6.38140421816E-1)[&rate=5.160962008722904E-4]:7.356881314231E-2,44[&rate=5.160962008722904E-4]:7.089695089309E-1)[&rate=5.160962008722904E-4]:1.157224683682E-1,(51[&rate=5.160962008722904E-4]:6.432602905093E-1,(11[&rate=5.160962008722904E-4]:6.722591898249E-1,17[&rate=5.160962008722904E-4]:7.106153542086E-1)[&rate=5.160962008722904E-4]:5.319288150624E-2)[&rate=5.160962008722904E-4]:1.238974402144E-1)[&rate=5.160962008722904E-4]:2.71066471211E-1,(((54[&rate=5.160962008722904E-4]:6.053932918106E-1,(42[&rate=5.160962008722904E-4]:1.291006773501E-2,47[&rate=5.160962008722904E-4]:2.934842389939E-2)[&rate=5.160962008722904E-4]:4.007024021578E-1)[&rate=5.160962008722904E-4]:3.462365012079E-1,52[&rate=5.160962008722904E-4]:6.99574998498E-1)[&rate=5.160962008722904E-4]:2.018327774801E-1,(63[&rate=5.160962008722904E-4]:3.128822994356E-1,58[&rate=5.160962008722904E-4]:3.101425734082E-1)[&rate=5.160962008722904E-4]:6.268816409263E-1)[&rate=5.160962008722904E-4]:1.368164259565E-1)[&rate=5.160962008722904E-4]:1.374342804603E-1,((8[&rate=5.160962008722904E-4]:4.533240711413E-1,(27[&rate=5.160962008722904E-4]:3.408175955697E-1,4[&rate=5.160962008722904E-4]:1.682148558437E-1)[&rate=5.160962008722904E-4]:2.357941468045E-1)[&rate=5.160962008722904E-4]:3.557878959207E-1,(((12[&rate=5.160962008722904E-4]:4.98727732309E-1,15[&rate=5.160962008722904E-4]:5.370838966927E-1)[&rate=5.160962008722904E-4]:2.894281362502E-1,(53[&rate=5.160962008722904E-4]:7.831355895281E-1,(46[&rate=5.160962008722904E-4]:4.498879207088E-1,(41[&rate=5.160962008722904E-4]:3.36505735082E-1,40[&rate=5.160962008722904E-4]:3.419851871367E-1)[&rate=5.160962008722904E-4]:9.146437740772E-2)[&rate=5.160962008722904E-4]:3.25028490737E-1)[&rate=5.160962008722904E-4]:7.760005058703E-3)[&rate=5.160962008722904E-4]:2.313789874434E-2,49[&rate=5.160962008722904E-4]:8.112937673035E-1)[&rate=5.160962008722904E-4]:6.03737784058E-3)[&rate=5.160962008722904E-4]:4.405191180728E-1)[&rate=5.160962008722904E-4]:1.22426547004E-1)[&rate=5.160962008722904E-4]:2.821582953741E-2,(((55[&rate=5.160962008722904E-4]:5.743646989088E-1,10[&rate=5.160962008722904E-4]:5.935427811006E-1)[&rate=5.160962008722904E-4]:1.599778196699E-1,(21[&rate=5.160962008722904E-4]:6.162559972467E-1,(18[&rate=5.160962008722904E-4]:4.942581983429E-1,23[&rate=5.160962008722904E-4]:5.134362805347E-1)[&rate=5.160962008722904E-4]:1.137786208216E-1)[&rate=5.160962008722904E-4]:2.22196110373E-1)[&rate=5.160962008722904E-4]:3.71373586954E-1,(39[&rate=5.160962008722904E-4]:4.129125725363E-2,((1[&rate=5.160962008722904E-4]:1.200792128004E-1,(26[&rate=5.160962008722904E-4]:9.042466182692E-1,19[&rate=5.160962008722904E-4]:8.795890840228E-1)[&rate=5.160962008722904E-4]:2.13396439413E-3)[&rate=5.160962008722904E-4]:4.774021356809E-2,22[&rate=5.160962008722904E-4]:9.486413441768E-1)[&rate=5.160962008722904E-4]:2.542937486932E-1)[&rate=5.160962008722904E-4]:1.784950581331E-2)[&rate=5.160962008722904E-4]:2.753792739518E-1)[&rate=5.160962008722904E-4]:1.380203835971E-1,(5[&rate=5.160962008722904E-4]:1.106644870684E0,((3[&rate=5.160962008722904E-4]:3.3368833796E-1,16[&rate=5.160962008722904E-4]:4.487568311106E-1)[&rate=5.160962008722904E-4]:5.276048017005E-1,(13[&rate=5.160962008722904E-4]:3.293677908703E-1,9[&rate=5.160962008722904E-4]:2.910116264868E-1)[&rate=5.160962008722904E-4]:6.387746638585E-1)[&rate=5.160962008722904E-4]:1.932969365031E-1)[&rate=5.160962008722904E-4]:4.152106184248E-1)[&rate=5.160962008722904E-4]:3.534111485471E-1,38[&rate=5.160962008722904E-4]:8.20472117108E-1)[&rate=5.160962008722904E-4]:7.556243776579E-1,62[&rate=5.160962008722904E-4]:6.603093849524E-1)[&rate=5.160962008722904E-4]:3.002366592271E-2,(30[&rate=5.160962008722904E-4]:5.922412869701E-1,34[&rate=5.160962008722904E-4]:5.212030356039E-1)[&rate=5.160962008722904E-4]:4.071471472467E-2)[&rate=5.160962008722904E-4]:1.035046803575E-1)[&rate=5.160962008722904E-4]:1.741443924086E-2)[&rate=5.160962008722904E-4]:1.725062381502E-1,(33[&rate=5.160962008722904E-4]:7.626110554296E-1,36[&rate=5.160962008722904E-4]:7.981301811125E-1)[&rate=5.160962008722904E-4]:2.785244023744E-1);
tree STATE_15836000 [&joint=-18020.519747505634,lnP=-18020.519747505634] = [&R] (((((((39[&rate=4.915572224458554E-4]:6.012066608576E-2,(((55[&rate=4.915572224458554E-4]:5.667457657215E-1,10[&rate=4.915572224458554E-4]:5.859238479133E-1)[&rate=4.915572224458554E-4]:3.04109688801E-1,(21[&rate=4.915572224458554E-4]:5.645151533123E-1,(18[&rate=4.915572224458554E-4]:3.883859147856E-1,23[&rate=4.915572224458554E-4]:4.075639969773E-1)[&rate=4.915572224458554E-4]:1.679100604447E-1)[&rate=4.915572224458554E-4]:4.104498902511E-1)[&rate=4.915572224458554E-4]:2.135482734346E-1,((1[&rate=4.915572224458554E-4]:9.939229136109E-2,(19[&rate=4.915572224458554E-4]:6.729591478028E-1,26[&rate=4.915572224458554E-4]:6.976166820492E-1)[&rate=4.915572224458554E-4]:1.880769791748E-1)[&rate=4.915572224458554E-4]:1.327813014301E-1,22[&rate=4.915572224458554E-4]:1.012995510599E0)[&rate=4.915572224458554E-4]:1.864767105083E-1)[&rate=4.915572224458554E-4]:2.229228059439E-2)[&rate=4.915572224458554E-4]:2.512546765607E-1,(((56[&rate=4.915572224458554E-4]:4.896209890762E-1,(60[&rate=4.915572224458554E-4]:3.922015626616E-1,59[&rate=4.915572224458554E-4]:3.867221106066E-1)[&rate=4.915572224458554E-4]:1.001591524422E-1)[&rate=4.915572224458554E-4]:2.022385572871E-1,57[&rate=4.915572224458554E-4]:6.945992723909E-1)[&rate=4.915572224458554E-4]:8.570348355462E-1,((((63[&rate=4.915572224458554E-4]:3.177226217962E-1,58[&rate=4.915572224458554E-4]:3.149828957689E-1)[&rate=4.915572224458554E-4]:5.251978238574E-1,(54[&rate=4.915572224458554E-4]:4.956312266982E-1,(42[&rate=4.915572224458554E-4]:3.009933312073E-1,47[&rate=4.915572224458554E-4]:3.174316873716E-1)[&rate=4.915572224458554E-4]:2.857073573181E-3)[&rate=4.915572224458554E-4]:5.609878490923E-1)[&rate=4.915572224458554E-4]:1.39637612048E-1,(52[&rate=4.915572224458554E-4]:7.293479492417E-1,((((50[&rate=4.915572224458554E-4]:2.530569767988E-1,48[&rate=4.915572224458554E-4]:3.352487576207E-1)[&rate=4.915572224458554E-4]:2.643729999551E-1,45[&rate=4.915572224458554E-4]:5.968820315484E-1)[&rate=4.915572224458554E-4]:1.008537535959E-1,(43[&rate=4.915572224458554E-4]:1.257755999547E-1,44[&rate=4.915572224458554E-4]:1.230358739273E-1)[&rate=4.915572224458554E-4]:5.527821029979E-1)[&rate=4.915572224458554E-4]:8.219838517254E-2,(51[&rate=4.915572224458554E-4]:6.891400525499E-1,(11[&rate=4.915572224458554E-4]:5.046152435187E-1,17[&rate=4.915572224458554E-4]:5.429714079024E-1)[&rate=4.915572224458554E-4]:2.66716589853E-1)[&rate=4.915572224458554E-4]:1.134206297254E-2)[&rate=4.915572224458554E-4]:2.886583371934E-2)[&rate=4.915572224458554E-4]:2.148539440763E-1)[&rate=4.915572224458554E-4]:2.532236629591E-1,((40[&rate=4.915572224458554E-4]:8.696587171265E-1,(49[&rate=4.915572224458554E-4]:8.513191210118E-1,(46[&rate=4.915572224458554E-4]:8.189312367251E-1,41[&rate=4.915572224458554E-4]:7.970134285061E-1)[&rate=4.915572224458554E-4]:2.69084322319E-2)[&rate=4.915572224458554E-4]:4.02574043338E-2)[&rate=4.915572224458554E-4]:7.239306700102E-2,(((53[&rate=4.915572224458554E-4]:5.416137759975E-1,(27[&rate=4.915572224458554E-4]:3.205339814953E-1,4[&rate=4.915572224458554E-4]:1.479312417692E-1)[&rate=4.915572224458554E-4]:3.334085616255E-1)[&rate=4.915572224458554E-4]:2.462869952326E-1,(12[&rate=4.915572224458554E-4]:4.881584234292E-1,15[&rate=4.915572224458554E-4]:5.265145878129E-1)[&rate=4.915572224458554E-4]:2.970026217733E-1)[&rate=4.915572224458554E-4]:9.584061863615E-3,8[&rate=4.915572224458554E-4]:7.865259289841E-1)[&rate=4.915572224458554E-4]:1.692244852804E-1)[&rate=4.915572224458554E-4]:3.156477447524E-1)[&rate=4.915572224458554E-4]:9.94140311118E-2)[&rate=4.915572224458554E-4]:6.316577175207E-3)[&rate=4.915572224458554E-4]:1.855649491331E-1,((((13[&rate=4.915572224458554E-4]:3.071856121715E-1,9[&rate=4.915572224458554E-4]:2.688294477881E-1)[&rate=4.915572224458554E-4]:3.679212863883E-1,16[&rate=4.915572224458554E-4]:6.833260766422E-1)[&rate=4.915572224458554E-4]:1.143371279525E-1,5[&rate=4.915572224458554E-4]:7.346495059646E-1)[&rate=4.915572224458554E-4]:7.107171561167E-2,3[&rate=4.915572224458554E-4]:7.536664270558E-1)[&rate=4.915572224458554E-4]:7.405341386964E-1)[&rate=4.915572224458554E-4]:4.542246646707E-1,38[&rate=4.915572224458554E-4]:9.456855043953E-1)[&rate=4.915572224458554E-4]:8.50092224269E-1,(((2[&rate=4.915572224458554E-4]:7.475534379068E-1,((28[&rate=4.915572224458554E-4]:8.299710507722E-1,(20[&rate=4.915572224458554E-4]:5.085866564286E-1,25[&rate=4.915572224458554E-4]:5.25025012593E-1)[&rate=4.915572224458554E-4]:2.665898737955E-1)[&rate=4.915572224458554E-4]:4.965054130059E-2,(24[&rate=4.915572224458554E-4]:7.318535409252E-1,(6[&rate=4.915572224458554E-4]:1.516838960225E-1,7[&rate=4.915572224458554E-4]:1.516838960225E-1)[&rate=4.915572224458554E-4]:4.733203298342E-1)[&rate=4.915572224458554E-4]:1.039324347091E-1)[&rate=4.915572224458554E-4]:9.532910610805E-2)[&rate=4.915572224458554E-4]:1.85867719188E0,61[&rate=4.915572224458554E-4]:7.697234061927E-1)[&rate=4.915572224458554E-4]:9.034041027701E-2,(29[&rate=4.915572224458554E-4]:6.514857773411E-1,14[&rate=4.915572224458554E-4]:2.736978703458E0)[&rate=4.915572224458554E-4]:8.83594598937E-2)[&rate=4.915572224458554E-4]:8.276833243569E-2)[&rate=4.915572224458554E-4]:3.054028909258E-3,((62[&rate=4.915572224458554E-4]:7.650367428158E-1,34[&rate=4.915572224458554E-4]:6.366214422692E-1)[&rate=4.915572224458554E-4]:6.195528482659E-2,30[&rate=4.915572224458554E-4]:7.69614978462E-1)[&rate=4.915572224458554E-4]:5.60526201177E-2)[&rate=4.915572224458554E-4]:1.981426224581E-1,((35[&rate=4.915572224458554E-4]:1.051010508856E0,(33[&rate=4.915572224458554E-4]:8.975273361852E-1,36[&rate=4.915572224458554E-4]:9.330464618681E-1)[&rate=4.915572224458554E-4]:1.398219704853E-1)[&rate=4.915572224458554E-4]:1.366130773426E-2,(32[&rate=4.915572224458554E-4]:7.445479896673E-1,(37[&rate=4.915572224458554E-4]:8.723524596691E-2,31[&rate=4.915572224458554E-4]:8.723524596691E-2)[&rate=4.915572224458554E-4]:5.726132901484E-1)[&rate=4.915572224458554E-4]:3.310527886717E-1)[&rate=4.915572224458554E-4]:8.755370499381E-2);
tree STATE_15838000 [&joint=-18013.246037204797,lnP=-18013.246037204797] = [&R] ((32[&rate=5.072253175643516E-4]:8.357317965274E-1,(37[&rate=5.072253175643516E-4]:2.798157842387E-1,31[&rate=5.072253175643516E-4]:2.798157842387E-1)[&rate=5.072253175643516E-4]:4.712165587366E-1)[&rate=5.072253175643516E-4]:3.327936178581E-1,((33[&rate=5.072253175643516E-4]:6.43966985755E-1,36[&rate=5.072253175643516E-4]:6.794861114378E-1)[&rate=5.072253175643516E-4]:4.310197235184E-1,(((((((((((52[&rate=5.072253175643516E-4]:4.920773151032E-1,(42[&rate=5.072253175643516E-4]:4.471791383156E-1,(47[&rate=5.072253175643516E-4]:6.51175710989E-4,54[&rate=5.072253175643516E-4]:1.759936414644E-1)[&rate=5.072253175643516E-4]:4.62966318769E-1)[&rate=5.072253175643516E-4]:1.051721493904E-1)[&rate=5.072253175643516E-4]:1.11517627532E-1,(63[&rate=5.072253175643516E-4]:1.580159515235E-1,58[&rate=5.072253175643516E-4]:1.552762254962E-1)[&rate=5.072253175643516E-4]:4.839351554953E-1)[&rate=5.072253175643516E-4]:2.069554756824E-1,((51[&rate=5.072253175643516E-4]:4.476511946571E-1,(11[&rate=5.072253175643516E-4]:2.488057603229E-1,17[&rate=5.072253175643516E-4]:2.871619247066E-1)[&rate=5.072253175643516E-4]:2.810372151561E-1)[&rate=5.072253175643516E-4]:2.454672829593E-1,(((50[&rate=5.072253175643516E-4]:3.605267814925E-1,48[&rate=5.072253175643516E-4]:4.427185623144E-1)[&rate=5.072253175643516E-4]:6.542914704076E-2,45[&rate=5.072253175643516E-4]:5.054079833278E-1)[&rate=5.072253175643516E-4]:9.085007858229E-2,(43[&rate=5.072253175643516E-4]:3.614339225486E-1,44[&rate=5.072253175643516E-4]:3.586941965212E-1)[&rate=5.072253175643516E-4]:2.156460571698E-1)[&rate=5.072253175643516E-4]:1.763124705008E-1)[&rate=5.072253175643516E-4]:1.174319407012E-1)[&rate=5.072253175643516E-4]:3.101149953822E-1,(((12[&rate=5.072253175643516E-4]:6.779412177323E-1,15[&rate=5.072253175643516E-4]:7.16297382116E-1)[&rate=5.072253175643516E-4]:1.282958899688E-1,(8[&rate=5.072253175643516E-4]:7.678481273985E-1,(27[&rate=5.072253175643516E-4]:4.923681897918E-1,4[&rate=5.072253175643516E-4]:3.197654500658E-1)[&rate=5.072253175643516E-4]:3.987676088396E-1)[&rate=5.072253175643516E-4]:3.016980222057E-2)[&rate=5.072253175643516E-4]:7.640972590111E-2,((40[&rate=5.072253175643516E-4]:6.736038283881E-1,((41[&rate=5.072253175643516E-4]:6.161767882092E-1,49[&rate=5.072253175643516E-4]:6.43574048483E-1)[&rate=5.072253175643516E-4]:2.695815405997E-2,46[&rate=5.072253175643516E-4]:6.650527504883E-1)[&rate=5.072253175643516E-4]:2.498943406418E-2)[&rate=5.072253175643516E-4]:1.043129904591E-1,53[&rate=5.072253175643516E-4]:8.025743530938E-1)[&rate=5.072253175643516E-4]:8.281220653605E-2)[&rate=5.072253175643516E-4]:3.202103609194E-1)[&rate=5.072253175643516E-4]:2.861845379881E-1,(((56[&rate=5.072253175643516E-4]:6.23419860495E-1,(59[&rate=5.072253175643516E-4]:6.030061515937E-1,60[&rate=5.072253175643516E-4]:6.084856036486E-1)[&rate=5.072253175643516E-4]:1.767398287389E-2)[&rate=5.072253175643516E-4]:1.587249150503E-1,57[&rate=5.072253175643516E-4]:7.848845015729E-1)[&rate=5.072253175643516E-4]:8.661162781585E-1,(((55[&rate=5.072253175643516E-4]:3.571950286827E-1,10[&rate=5.072253175643516E-4]:3.763731108744E-1)[&rate=5.072253175643516E-4]:3.305338828432E-1,(21[&rate=5.072253175643516E-4]:7.149284422994E-1,(18[&rate=5.072253175643516E-4]:4.288677076071E-1,23[&rate=5.072253175643516E-4]:4.480457897988E-1)[&rate=5.072253175643516E-4]:2.778415566102E-1)[&rate=5.072253175643516E-4]:7.691005826739E-2)[&rate=5.072253175643516E-4]:6.05221847071E-1,(((1[&rate=5.072253175643516E-4]:1.648505628894E-1,(19[&rate=5.072253175643516E-4]:8.555412223916E-1,26[&rate=5.072253175643516E-4]:8.801987566381E-1)[&rate=5.072253175643516E-4]:7.095317611428E-2)[&rate=5.072253175643516E-4]:3.247672764465E-2,22[&rate=5.072253175643516E-4]:9.781492083423E-1)[&rate=5.072253175643516E-4]:3.526760626228E-1,39[&rate=5.072253175643516E-4]:1.691814353488E-1)[&rate=5.072253175643516E-4]:7.719398078236E-2)[&rate=5.072253175643516E-4]:1.580500211344E-1)[&rate=5.072253175643516E-4]:1.064369250471E-2)[&rate=5.072253175643516E-4]:5.693489718679E-2,((16[&rate=5.072253175643516E-4]:6.56305448398E-1,((13[&rate=5.072253175643516E-4]:4.768205786226E-1,9[&rate=5.072253175643516E-4]:4.384644142392E-1)[&rate=5.072253175643516E-4]:1.187963538327E-1,5[&rate=5.072253175643516E-4]:5.408224119075E-1)[&rate=5.072253175643516E-4]:5.24693378604E-2)[&rate=5.072253175643516E-4]:6.15849906015E-1,3[&rate=5.072253175643516E-4]:1.157086861262E0)[&rate=5.072253175643516E-4]:3.121774396673E-1)[&rate=5.072253175643516E-4]:5.138035707811E-1,38[&rate=5.072253175643516E-4]:9.803281456831E-1)[&rate=5.072253175643516E-4]:6.996720055816E-1,29[&rate=5.072253175643516E-4]:7.06835992271E-1)[&rate=5.072253175643516E-4]:6.117861371331E-2,((2[&rate=5.072253175643516E-4]:8.123994963698E-1,(28[&rate=5.072253175643516E-4]:8.082005128803E-1,((24[&rate=5.072253175643516E-4]:4.915630886014E-1,(6[&rate=5.072253175643516E-4]:1.954644658392E-1,7[&rate=5.072253175643516E-4]:1.954644658392E-1)[&rate=5.072253175643516E-4]:1.892493076936E-1)[&rate=5.072253175643516E-4]:2.604160275544E-1,(20[&rate=5.072253175643516E-4]:2.625199336053E-1,25[&rate=5.072253175643516E-4]:2.789582897696E-1)[&rate=5.072253175643516E-4]:4.785002784408E-1)[&rate=5.072253175643516E-4]:1.238578028616E-2)[&rate=5.072253175643516E-4]:2.315962437636E-1)[&rate=5.072253175643516E-4]:1.887395080898E0,61[&rate=5.072253175643516E-4]:8.632873536733E-1)[&rate=5.072253175643516E-4]:2.49458315459E-2)[&rate=5.072253175643516E-4]:5.206457145549E-2,((62[&rate=5.072253175643516E-4]:7.940524001591E-1,(30[&rate=5.072253175643516E-4]:7.10487292492E-1,34[&rate=5.072253175643516E-4]:6.394490411258E-1)[&rate=5.072253175643516E-4]:2.618805848682E-2)[&rate=5.072253175643516E-4]:5.81488273842E-2,14[&rate=5.072253175643516E-4]:2.88031710448E0)[&rate=5.072253175643516E-4]:2.52549990768E-2)[&rate=5.072253175643516E-4]:7.479636801701E-2,35[&rate=5.072253175643516E-4]:1.023290846003E0)[&rate=5.072253175643516E-4]:6.535706545595E-2)[&rate=5.072253175643516E-4]:6.894854117769E-2);
tree STATE_15840000 [&joint=-18009.768248408967,lnP=-18009.768248408967] = [&R] (((14[&rate=4.7862610010223163E-4]:2.787590183324E0,((61[&rate=4.7862610010223163E-4]:7.15327288684E-1,29[&rate=4.7862610010223163E-4]:5.951087094491E-1)[&rate=4.7862610010223163E-4]:1.065830295228E-2,(((((60[&rate=4.7862610010223163E-4]:7.03788081868E-1,(56[&rate=4.7862610010223163E-4]:5.791735506388E-1,59[&rate=4.7862610010223163E-4]:5.764338246114E-1)[&rate=4.7862610010223163E-4]:1.218748052016E-1)[&rate=4.7862610010223163E-4]:8.717694808887E-2,57[&rate=4.7862610010223163E-4]:7.909650299568E-1)[&rate=4.7862610010223163E-4]:7.813873445756E-1,(((((52[&rate=4.7862610010223163E-4]:5.61126646425E-1,(63[&rate=4.7862610010223163E-4]:4.04417359946E-1,58[&rate=4.7862610010223163E-4]:4.016776339187E-1)[&rate=4.7862610010223163E-4]:1.950654508627E-1)[&rate=4.7862610010223163E-4]:1.571492678873E-2,(47[&rate=4.7862610010223163E-4]:3.66357468756E-1,(42[&rate=4.7862610010223163E-4]:3.387494071684E-1,54[&rate=4.7862610010223163E-4]:5.305302290861E-1)[&rate=4.7862610010223163E-4]:1.116970542319E-2)[&rate=4.7862610010223163E-4]:2.871964332249E-1)[&rate=4.7862610010223163E-4]:3.009935251097E-1,((51[&rate=4.7862610010223163E-4]:5.812170209238E-1,(11[&rate=4.7862610010223163E-4]:5.517963792536E-1,17[&rate=4.7862610010223163E-4]:5.901525436373E-1)[&rate=4.7862610010223163E-4]:1.11612422492E-1)[&rate=4.7862610010223163E-4]:1.724056287742E-1,(44[&rate=4.7862610010223163E-4]:6.470684902004E-1,(45[&rate=4.7862610010223163E-4]:5.587546549006E-1,(43[&rate=4.7862610010223163E-4]:4.605599735153E-1,(50[&rate=4.7862610010223163E-4]:3.1919506391E-1,48[&rate=4.7862610010223163E-4]:4.013868447319E-1)[&rate=4.7862610010223163E-4]:8.109093700254E-2)[&rate=4.7862610010223163E-4]:7.901659919352E-2)[&rate=4.7862610010223163E-4]:1.102316435189E-1)[&rate=4.7862610010223163E-4]:1.64088406073E-1)[&rate=4.7862610010223163E-4]:1.242124486255E-1)[&rate=4.7862610010223163E-4]:1.605982907645E-2,(53[&rate=4.7862610010223163E-4]:8.351432865054E-1,((8[&rate=4.7862610010223163E-4]:6.962681530566E-1,((27[&rate=4.7862610010223163E-4]:5.011397241535E-1,4[&rate=4.7862610010223163E-4]:3.285369844275E-1)[&rate=4.7862610010223163E-4]:2.468294713015E-1,(12[&rate=4.7862610010223163E-4]:4.307070277192E-1,15[&rate=4.7862610010223163E-4]:4.690631921029E-1)[&rate=4.7862610010223163E-4]:2.02193674585E-1)[&rate=4.7862610010223163E-4]:7.158662883446E-2)[&rate=4.7862610010223163E-4]:5.603529678162E-2,((41[&rate=4.7862610010223163E-4]:4.896888572917E-1,(49[&rate=4.7862610010223163E-4]:4.698358877407E-1,40[&rate=4.7862610010223163E-4]:4.479180795216E-1)[&rate=4.7862610010223163E-4]:4.725022982477E-2)[&rate=4.7862610010223163E-4]:9.948272827818E-2,46[&rate=4.7862610010223163E-4]:6.11089393789E-1)[&rate=4.7862610010223163E-4]:1.439537820766E-1)[&rate=4.7862610010223163E-4]:7.188093255752E-2)[&rate=4.7862610010223163E-4]:1.43683147744E-1)[&rate=4.7862610010223163E-4]:3.756719403021E-1,(((1[&rate=4.7862610010223163E-4]:9.715416371744E-2,22[&rate=4.7862610010223163E-4]:8.779760815257E-1)[&rate=4.7862610010223163E-4]:6.469094958487E-2,(19[&rate=4.7862610010223163E-4]:5.262229348442E-1,26[&rate=4.7862610010223163E-4]:5.508804690907E-1)[&rate=4.7862610010223163E-4]:3.972660140746E-1)[&rate=4.7862610010223163E-4]:4.509444825886E-1,(((55[&rate=4.7862610010223163E-4]:4.647971184882E-1,10[&rate=4.7862610010223163E-4]:4.839752006799E-1)[&rate=4.7862610010223163E-4]:2.83577869081E-1,(21[&rate=4.7862610010223163E-4]:7.481297900115E-1,(18[&rate=4.7862610010223163E-4]:5.819104647416E-1,23[&rate=4.7862610010223163E-4]:6.010885469333E-1)[&rate=4.7862610010223163E-4]:1.580001471879E-1)[&rate=4.7862610010223163E-4]:1.043547865987E-1)[&rate=4.7862610010223163E-4]:4.61602909491E-1,39[&rate=4.7862610010223163E-4]:1.634025545945E-1)[&rate=4.7862610010223163E-4]:6.856512348832E-2)[&rate=4.7862610010223163E-4]:4.581836770151E-2)[&rate=4.7862610010223163E-4]:4.799098628235E-2)[&rate=4.7862610010223163E-4]:1.202220324098E-1,(((13[&rate=4.7862610010223163E-4]:2.477697089379E-1,9[&rate=4.7862610010223163E-4]:2.094135445544E-1)[&rate=4.7862610010223163E-4]:3.73476273846E-1,(16[&rate=4.7862610010223163E-4]:5.578725242044E-1,5[&rate=4.7862610010223163E-4]:4.948588255743E-1)[&rate=4.7862610010223163E-4]:7.159263666179E-2)[&rate=4.7862610010223163E-4]:7.453668739755E-2,3[&rate=4.7862610010223163E-4]:5.889333551131E-1)[&rate=4.7862610010223163E-4]:8.54325983336E-1)[&rate=4.7862610010223163E-4]:6.302053446703E-1,38[&rate=4.7862610010223163E-4]:1.070724957092E0)[&rate=4.7862610010223163E-4]:5.082062143033E-1)[&rate=4.7862610010223163E-4]:9.633024480533E-2)[&rate=4.7862610010223163E-4]:2.557598562788E-2,((30[&rate=4.7862610010223163E-4]:6.782957932689E-1,(2[&rate=4.7862610010223163E-4]:1.266752208244E0,(((24[&rate=4.7862610010223163E-4]:6.629862625173E-1,(6[&rate=4.7862610010223163E-4]:2.652481739031E-1,7[&rate=4.7862610010223163E-4]:2.652481739031E-1)[&rate=4.7862610010223163E-4]:2.908887735457E-1)[&rate=4.7862610010223163E-4]:5.4402392836E-2,28[&rate=4.7862610010223163E-4]:7.612242717917E-1)[&rate=4.7862610010223163E-4]:1.396632600947E-1,(20[&rate=4.7862610010223163E-4]:5.165821537046E-1,25[&rate=4.7862610010223163E-4]:5.33020509869E-1)[&rate=4.7862610010223163E-4]:3.295108576338E-1)[&rate=4.7862610010223163E-4]:5.932619366312E-1)[&rate=4.7862610010223163E-4]:1.368269387855E0)[&rate=4.7862610010223163E-4]:2.137851414407E-2,(34[&rate=4.7862610010223163E-4]:6.061931528127E-1,62[&rate=4.7862610010223163E-4]:7.346084533592E-1)[&rate=4.7862610010223163E-4]:2.244290323413E-2)[&rate=4.7862610010223163E-4]:2.799893542159E-2)[&rate=4.7862610010223163E-4]:5.396043666685E-2,((((32[&rate=4.7862610010223163E-4]:3.023192071915E-1,(37[&rate=4.7862610010223163E-4]:1.440836300494E-1,31[&rate=4.7862610010223163E-4]:1.440836300494E-1)[&rate=4.7862610010223163E-4]:7.353612359003E-2)[&rate=4.7862610010223163E-4]:4.846713331392E-1,36[&rate=4.7862610010223163E-4]:7.979195020791E-1)[&rate=4.7862610010223163E-4]:3.492882177856E-2,35[&rate=4.7862610010223163E-4]:8.109904003604E-1)[&rate=4.7862610010223163E-4]:1.904603978291E-3,33[&rate=4.7862610010223163E-4]:7.992338021531E-1)[&rate=4.7862610010223163E-4]:9.715397570901E-2);
tree STATE_15842000 [&joint=-17995.665387370285,lnP=-17995.665387370285] = [&R] (((((33[&rate=5.356003867678047E-4]:3.773273892966E-1,36[&rate=5.356003867678047E-4]:4.128465149794E-1)[&rate=5.356003867678047E-4]:3.726924146888E-1,35[&rate=5.356003867678047E-4]:7.63681006171E-1)[&rate=5.356003867678047E-4]:5.02775166079E-2,(32[&rate=5.356003867678047E-4]:5.777819940293E-1,(37[&rate=5.356003867678047E-4]:2.780343901384E-1,31[&rate=5.356003867678047E-4]:2.780343901384E-1)[&rate=5.356003867678047E-4]:2.150481503388E-1)[&rate=5.356003867678047E-4]:2.471054904983E-1)[&rate=5.356003867678047E-4]:3.571158796431E-2,(((((((((1[&rate=5.356003867678047E-4]:2.313796919343E-2,(19[&rate=5.356003867678047E-4]:6.65339445852E-1,26[&rate=5.356003867678047E-4]:6.899969800984E-1)[&rate=5.356003867678047E-4]:1.19442358958E-1)[&rate=5.356003867678047E-4]:8.572647189124E-2,22[&rate=5.356003867678047E-4]:8.896863588929E-1)[&rate=5.356003867678047E-4]:4.857895829675E-1,(39[&rate=5.356003867678047E-4]:1.87969873223E-1,((55[&rate=5.356003867678047E-4]:6.098890235523E-1,10[&rate=5.356003867678047E-4]:6.290671057441E-1)[&rate=5.356003867678047E-4]:1.627874211038E-1,(21[&rate=5.356003867678047E-4]:7.497296888902E-1,(18[&rate=5.356003867678047E-4]:6.036089785685E-1,23[&rate=5.356003867678047E-4]:6.227870607602E-1)[&rate=5.356003867678047E-4]:1.379015322397E-1)[&rate=5.356003867678047E-4]:1.270563448069E-1)[&rate=5.356003867678047E-4]:4.618687710326E-1)[&rate=5.356003867678047E-4]:2.586223302105E-2)[&rate=5.356003867678047E-4]:9.61677328418E-2,(((59[&rate=5.356003867678047E-4]:5.323164955941E-1,(56[&rate=5.356003867678047E-4]:3.345865901852E-1,60[&rate=5.356003867678047E-4]:3.373263162127E-1)[&rate=5.356003867678047E-4]:2.004696314363E-1)[&rate=5.356003867678047E-4]:1.791882046092E-1,57[&rate=5.356003867678047E-4]:7.169841522583E-1)[&rate=5.356003867678047E-4]:7.109371297958E-1,((((52[&rate=5.356003867678047E-4]:5.264144070855E-1,(54[&rate=5.356003867678047E-4]:6.886823617681E-1,(47[&rate=5.356003867678047E-4]:5.129951776874E-1,42[&rate=5.356003867678047E-4]:4.96556821523E-1)[&rate=5.356003867678047E-4]:3.447183273589E-4)[&rate=5.356003867678047E-4]:8.978683983796E-2)[&rate=5.356003867678047E-4]:1.922594973116E-1,(63[&rate=5.356003867678047E-4]:3.278751621963E-1,58[&rate=5.356003867678047E-4]:3.251354361689E-1)[&rate=5.356003867678047E-4]:4.291549065846E-1)[&rate=5.356003867678047E-4]:3.061013921655E-1,(((44[&rate=5.356003867678047E-4]:6.310155545005E-1,(45[&rate=5.356003867678047E-4]:5.214402485877E-1,((50[&rate=5.356003867678047E-4]:2.784310455967E-1,48[&rate=5.356003867678047E-4]:3.606228264186E-1)[&rate=5.356003867678047E-4]:1.556730688139E-1,43[&rate=5.356003867678047E-4]:4.943780870133E-1)[&rate=5.356003867678047E-4]:7.884079382587E-3)[&rate=5.356003867678047E-4]:1.31493114132E-1)[&rate=5.356003867678047E-4]:2.310519370489E-1,(11[&rate=5.356003867678047E-4]:5.333970286999E-1,17[&rate=5.356003867678047E-4]:5.717531930836E-1)[&rate=5.356003867678047E-4]:3.53327997096E-1)[&rate=5.356003867678047E-4]:1.909447421228E-2,51[&rate=5.356003867678047E-4]:8.236277191863E-1)[&rate=5.356003867678047E-4]:2.011475773764E-1)[&rate=5.356003867678047E-4]:5.954217036222E-2,((49[&rate=5.356003867678047E-4]:5.834479283012E-1,((40[&rate=5.356003867678047E-4]:4.238896685928E-1,41[&rate=5.356003867678047E-4]:4.184102165381E-1)[&rate=5.356003867678047E-4]:8.044245063133E-2,46[&rate=5.356003867678047E-4]:5.207704753885E-1)[&rate=5.356003867678047E-4]:5.719800085797E-2)[&rate=5.356003867678047E-4]:1.743308043211E-1,((12[&rate=5.356003867678047E-4]:4.105718515911E-1,15[&rate=5.356003867678047E-4]:4.489280159747E-1)[&rate=5.356003867678047E-4]:2.44707717361E-1,((53[&rate=5.356003867678047E-4]:5.937000001634E-1,8[&rate=5.356003867678047E-4]:5.827410960537E-1)[&rate=5.356003867678047E-4]:1.241329539897E-2,(27[&rate=5.356003867678047E-4]:3.15040607644E-1,4[&rate=5.356003867678047E-4]:1.42437867918E-1)[&rate=5.356003867678047E-4]:4.034014550416E-1)[&rate=5.356003867678047E-4]:5.190599941728E-2)[&rate=5.356003867678047E-4]:1.024991636702E-1)[&rate=5.356003867678047E-4]:4.087305151244E-1)[&rate=5.356003867678047E-4]:8.880929458109E-2)[&rate=5.356003867678047E-4]:1.286538994976E-1)[&rate=5.356003867678047E-4]:1.045380405537E-1,((16[&rate=5.356003867678047E-4]:5.753683120148E-1,((13[&rate=5.356003867678047E-4]:2.7869997597E-1,9[&rate=5.356003867678047E-4]:2.403438115866E-1)[&rate=5.356003867678047E-4]:2.407653489462E-1,5[&rate=5.356003867678047E-4]:4.646708043684E-1)[&rate=5.356003867678047E-4]:4.768380901634E-2)[&rate=5.356003867678047E-4]:7.346205931374E-2,3[&rate=5.356003867678047E-4]:5.33761878178E-1)[&rate=5.356003867678047E-4]:8.780362754342E-1)[&rate=5.356003867678047E-4]:5.769514320737E-1,38[&rate=5.356003867678047E-4]:9.860098596583E-1)[&rate=5.356003867678047E-4]:4.127499907723E-1,29[&rate=5.356003867678047E-4]:4.255956914369E-1)[&rate=5.356003867678047E-4]:2.00048615719E-1,(61[&rate=5.356003867678047E-4]:7.32043571209E-1,34[&rate=5.356003867678047E-4]:5.407867406079E-1)[&rate=5.356003867678047E-4]:1.381931518169E-2)[&rate=5.356003867678047E-4]:5.672229142301E-3,(30[&rate=5.356003867678047E-4]:6.17382922318E-1,((2[&rate=5.356003867678047E-4]:7.120434700305E-1,((28[&rate=5.356003867678047E-4]:6.590453895888E-1,(24[&rate=5.356003867678047E-4]:5.005939064103E-1,(6[&rate=5.356003867678047E-4]:9.371485100103E-2,7[&rate=5.356003867678047E-4]:9.371485100103E-2)[&rate=5.356003867678047E-4]:3.000297403408E-1)[&rate=5.356003867678047E-4]:1.146158667401E-1)[&rate=5.356003867678047E-4]:6.294792065563E-2,(20[&rate=5.356003867678047E-4]:3.82504385394E-1,25[&rate=5.356003867678047E-4]:3.989427415583E-1)[&rate=5.356003867678047E-4]:2.846944043024E-1)[&rate=5.356003867678047E-4]:2.174474200601E-1)[&rate=5.356003867678047E-4]:1.693601726101E0,62[&rate=5.356003867678047E-4]:5.062964424826E-1)[&rate=5.356003867678047E-4]:1.684635290157E-1)[&rate=5.356003867678047E-4]:1.39336139801E-2)[&rate=5.356003867678047E-4]:8.993827389879E-2)[&rate=5.356003867678047E-4]:4.490876757915E-2,14[&rate=5.356003867678047E-4]:2.851656503893E0);
tree STATE_15844000 [&joint=-18005.678795639735,lnP=-18005.678795639735] = [&R] ((((33[&rate=5.312229323749419E-4]:6.613456920136E-1,36[&rate=5.312229323749419E-4]:6.968648176964E-1)[&rate=5.312229323749419E-4]:1.455862413965E-1,(32[&rate=5.312229323749419E-4]:4.428241254437E-1,(37[&rate=5.312229323749419E-4]:3.083813274653E-1,31[&rate=5.312229323749419E-4]:3.083813274653E-1)[&rate=5.312229323749419E-4]:4.974334442639E-2)[&rate=5.312229323749419E-4]:3.886979719007E-1)[&rate=5.312229323749419E-4]:1.337870901358E-2,35[&rate=5.312229323749419E-4]:8.339718446093E-1)[&rate=5.312229323749419E-4]:6.743349491644E-2,(61[&rate=5.312229323749419E-4]:7.855057368576E-1,((((24[&rate=5.312229323749419E-4]:7.610475673295E-1,(6[&rate=5.312229323749419E-4]:1.747247554866E-1,7[&rate=5.312229323749419E-4]:1.747247554866E-1)[&rate=5.312229323749419E-4]:4.794734967744E-1)[&rate=5.312229323749419E-4]:4.332843486681E-1,((2[&rate=5.312229323749419E-4]:5.760399182536E-1,28[&rate=5.312229323749419E-4]:8.034371785277E-1)[&rate=5.312229323749419E-4]:1.16499220015E-1,(20[&rate=5.312229323749419E-4]:3.330756010881E-1,25[&rate=5.312229323749419E-4]:3.495139572524E-1)[&rate=5.312229323749419E-4]:5.320662769066E-1)[&rate=5.312229323749419E-4]:3.182311338933E-1)[&rate=5.312229323749419E-4]:1.552617347935E0,(29[&rate=5.312229323749419E-4]:6.001291536522E-1,(30[&rate=5.312229323749419E-4]:4.280838726391E-1,34[&rate=5.312229323749419E-4]:3.570456212729E-1)[&rate=5.312229323749419E-4]:1.72045281013E-1)[&rate=5.312229323749419E-4]:6.532663615384E-3)[&rate=5.312229323749419E-4]:1.888994657618E-2,(14[&rate=5.312229323749419E-4]:2.650441010678E0,(((((((56[&rate=5.312229323749419E-4]:3.94560889765E-1,60[&rate=5.312229323749419E-4]:3.973006157925E-1)[&rate=5.312229323749419E-4]:4.167490764562E-2,59[&rate=5.312229323749419E-4]:4.334960713832E-1)[&rate=5.312229323749419E-4]:1.363525038982E-1,57[&rate=5.312229323749419E-4]:5.753280273363E-1)[&rate=5.312229323749419E-4]:9.394578002215E-1,((39[&rate=5.312229323749419E-4]:1.229990581845E-1,((22[&rate=5.312229323749419E-4]:9.19092903497E-1,((19[&rate=5.312229323749419E-4]:7.917590604249E-1,26[&rate=5.312229323749419E-4]:8.164165946714E-1)[&rate=5.312229323749419E-4]:7.904466501423E-2,1[&rate=5.312229323749419E-4]:1.091598898227E-1)[&rate=5.312229323749419E-4]:2.91110958661E-2)[&rate=5.312229323749419E-4]:3.349250237429E-1,((55[&rate=5.312229323749419E-4]:5.735551355356E-1,10[&rate=5.312229323749419E-4]:5.927332177273E-1)[&rate=5.312229323749419E-4]:1.844650961152E-1,(21[&rate=5.312229323749419E-4]:7.143609026127E-1,(18[&rate=5.312229323749419E-4]:4.95416787825E-1,23[&rate=5.312229323749419E-4]:5.145948700167E-1)[&rate=5.312229323749419E-4]:2.107249367057E-1)[&rate=5.312229323749419E-4]:1.47768918079E-1)[&rate=5.312229323749419E-4]:3.809292024385E-1)[&rate=5.312229323749419E-4]:3.062496656102E-2)[&rate=5.312229323749419E-4]:1.218660653509E-1,((((52[&rate=5.312229323749419E-4]:5.40369424475E-1,((42[&rate=5.312229323749419E-4]:2.512246653409E-1,(47[&rate=5.312229323749419E-4]:2.049117948754E-1,54[&rate=5.312229323749419E-4]:3.802542606288E-1)[&rate=5.312229323749419E-4]:6.275122662985E-2)[&rate=5.312229323749419E-4]:2.876513591455E-1,40[&rate=5.312229323749419E-4]:5.388760244864E-1)[&rate=5.312229323749419E-4]:6.176737259136E-2)[&rate=5.312229323749419E-4]:3.540908183347E-1,(63[&rate=5.312229323749419E-4]:6.179003577601E-1,58[&rate=5.312229323749419E-4]:6.151606317328E-1)[&rate=5.312229323749419E-4]:3.149160494332E-1)[&rate=5.312229323749419E-4]:1.037471720384E-1,(((11[&rate=5.312229323749419E-4]:5.350876732832E-1,17[&rate=5.312229323749419E-4]:5.734438376669E-1)[&rate=5.312229323749419E-4]:1.966441202013E-1,51[&rate=5.312229323749419E-4]:6.495400126626E-1)[&rate=5.312229323749419E-4]:3.00242506327E-1,((45[&rate=5.312229323749419E-4]:4.721143322557E-1,(50[&rate=5.312229323749419E-4]:2.637372577284E-1,48[&rate=5.312229323749419E-4]:3.459290385502E-1)[&rate=5.312229323749419E-4]:1.289250197328E-1)[&rate=5.312229323749419E-4]:2.078904563027E-1,(43[&rate=5.312229323749419E-4]:3.273060211665E-1,44[&rate=5.312229323749419E-4]:3.245662951391E-1)[&rate=5.312229323749419E-4]:3.335206852002E-1)[&rate=5.312229323749419E-4]:3.492297852257E-1)[&rate=5.312229323749419E-4]:4.842489585836E-2)[&rate=5.312229323749419E-4]:9.850644980213E-2,((49[&rate=5.312229323749419E-4]:6.70231700269E-1,(41[&rate=5.312229323749419E-4]:4.664935823177E-1,46[&rate=5.312229323749419E-4]:4.884113905368E-1)[&rate=5.312229323749419E-4]:1.763408576775E-1)[&rate=5.312229323749419E-4]:1.981662649627E-1,(((27[&rate=5.312229323749419E-4]:4.483392701759E-1,4[&rate=5.312229323749419E-4]:2.757365304499E-1)[&rate=5.312229323749419E-4]:4.044726773844E-1,(53[&rate=5.312229323749419E-4]:3.720226103522E-1,8[&rate=5.312229323749419E-4]:3.610637062425E-1)[&rate=5.312229323749419E-4]:3.684605700849E-1)[&rate=5.312229323749419E-4]:6.713413543208E-2,(12[&rate=5.312229323749419E-4]:1.966342106028E-1,15[&rate=5.312229323749419E-4]:2.349903749865E-1)[&rate=5.312229323749419E-4]:6.082433792388E-1)[&rate=5.312229323749419E-4]:6.352037539012E-2)[&rate=5.312229323749419E-4]:3.105076802403E-1)[&rate=5.312229323749419E-4]:1.399320808029E-1)[&rate=5.312229323749419E-4]:2.334536155664E-2)[&rate=5.312229323749419E-4]:8.257644988622E-2,(3[&rate=5.312229323749419E-4]:8.726567875936E-1,(5[&rate=5.312229323749419E-4]:6.6031736859E-1,((13[&rate=5.312229323749419E-4]:3.615389899567E-1,9[&rate=5.312229323749419E-4]:3.231828255733E-1)[&rate=5.312229323749419E-4]:2.555883394886E-1,16[&rate=5.312229323749419E-4]:6.253465075276E-1)[&rate=5.312229323749419E-4]:9.798455969253E-2)[&rate=5.312229323749419E-4]:2.643942135241E-1)[&rate=5.312229323749419E-4]:4.753904213573E-1)[&rate=5.312229323749419E-4]:4.313262294942E-1,38[&rate=5.312229323749419E-4]:7.766337124175E-1)[&rate=5.312229323749419E-4]:7.230896855778E-1,62[&rate=5.312229323749419E-4]:5.839362881819E-1)[&rate=5.312229323749419E-4]:3.838884555919E-2)[&rate=5.312229323749419E-4]:6.060367928297E-2)[&rate=5.312229323749419E-4]:3.973539377899E-2)[&rate=5.312229323749419E-4]:1.077028813567E-1);
tree STATE_15846000 [&joint=-18017.68683526425,lnP=-18017.68683526425] = [&R] (((33[&rate=4.958660095565666E-4]:6.952267803617E-1,36[&rate=4.958660095565666E-4]:7.307459060446E-1)[&rate=4.958660095565666E-4]:1.329302099869E-1,35[&rate=4.958660095565666E-4]:8.418181925342E-1)[&rate=4.958660095565666E-4]:7.652966497157E-2,((32[&rate=4.958660095565666E-4]:8.187230943527E-1,(37[&rate=4.958660095565666E-4]:4.9145896999E-1,31[&rate=4.958660095565666E-4]:4.9145896999E-1)[&rate=4.958660095565666E-4]:2.425646708107E-1)[&rate=4.958660095565666E-4]:8.453465334022E-2,((((14[&rate=4.958660095565666E-4]:2.620159131055E0,(((34[&rate=4.958660095565666E-4]:4.364876226078E-1,((2[&rate=4.958660095565666E-4]:5.994420542062E-1,28[&rate=4.958660095565666E-4]:8.268393144803E-1)[&rate=4.958660095565666E-4]:2.599407887446E-1,((20[&rate=4.958660095565666E-4]:6.079635728426E-1,25[&rate=4.958660095565666E-4]:6.24401929007E-1)[&rate=4.958660095565666E-4]:3.090356681165E-1,(24[&rate=4.958660095565666E-4]:8.260809409195E-1,(6[&rate=4.958660095565666E-4]:4.396986523259E-1,7[&rate=4.958660095565666E-4]:4.396986523259E-1)[&rate=4.958660095565666E-4]:2.795329735251E-1)[&rate=4.958660095565666E-4]:1.018772041492E-1)[&rate=4.958660095565666E-4]:1.149863417177E-1)[&rate=4.958660095565666E-4]:1.604868833853E0)[&rate=4.958660095565666E-4]:2.181540417645E-3,29[&rate=4.958660095565666E-4]:5.097074143917E-1)[&rate=4.958660095565666E-4]:1.803073161372E-2,61[&rate=4.958660095565666E-4]:6.479567252403E-1)[&rate=4.958660095565666E-4]:6.928058932528E-3)[&rate=4.958660095565666E-4]:6.726715480905E-3,62[&rate=4.958660095565666E-4]:5.987699695992E-1)[&rate=4.958660095565666E-4]:5.842126945903E-2,30[&rate=4.958660095565666E-4]:5.998141898779E-1)[&rate=4.958660095565666E-4]:1.549092397069E-1,(((((((((54[&rate=4.958660095565666E-4]:5.205942166792E-1,(42[&rate=4.958660095565666E-4]:8.389117149862E-2,47[&rate=4.958660095565666E-4]:1.00329527663E-1)[&rate=4.958660095565666E-4]:2.449222232629E-1)[&rate=4.958660095565666E-4]:3.45352705153E-2,40[&rate=4.958660095565666E-4]:3.633486652768E-1)[&rate=4.958660095565666E-4]:4.580735208905E-1,(63[&rate=4.958660095565666E-4]:2.235091173636E-1,58[&rate=4.958660095565666E-4]:2.207693913363E-1)[&rate=4.958660095565666E-4]:5.759952605845E-1)[&rate=4.958660095565666E-4]:1.77395562474E-1,52[&rate=4.958660095565666E-4]:9.385437760384E-1)[&rate=4.958660095565666E-4]:1.366648552339E-1,((((44[&rate=4.958660095565666E-4]:4.392924213694E-1,43[&rate=4.958660095565666E-4]:4.420321473967E-1)[&rate=4.958660095565666E-4]:2.024901541571E-1,(45[&rate=4.958660095565666E-4]:4.16063880663E-1,(50[&rate=4.958660095565666E-4]:1.420311495517E-1,48[&rate=4.958660095565666E-4]:2.242229303735E-1)[&rate=4.958660095565666E-4]:1.945806763169E-1)[&rate=4.958660095565666E-4]:2.476365030825E-1)[&rate=4.958660095565666E-4]:3.043441649412E-1,51[&rate=4.958660095565666E-4]:8.885924938923E-1)[&rate=4.958660095565666E-4]:2.215704043704E-2,(11[&rate=4.958660095565666E-4]:6.938657480307E-1,17[&rate=4.958660095565666E-4]:7.322219124144E-1)[&rate=4.958660095565666E-4]:2.990755671205E-1)[&rate=4.958660095565666E-4]:1.64459096943E-1)[&rate=4.958660095565666E-4]:1.268457677795E-1,((41[&rate=4.958660095565666E-4]:8.745392537606E-1,46[&rate=4.958660095565666E-4]:8.964570619797E-1)[&rate=4.958660095565666E-4]:1.600293390713E-1,((8[&rate=4.958660095565666E-4]:5.839034289248E-1,53[&rate=4.958660095565666E-4]:5.948623330345E-1)[&rate=4.958660095565666E-4]:3.612507377299E-1,((27[&rate=4.958660095565666E-4]:3.68338098908E-1,4[&rate=4.958660095565666E-4]:1.95735359182E-1)[&rate=4.958660095565666E-4]:6.271952979149E-1,(49[&rate=4.958660095565666E-4]:7.20657697789E-1,(12[&rate=4.958660095565666E-4]:3.998062706637E-1,15[&rate=4.958660095565666E-4]:4.381624350474E-1)[&rate=4.958660095565666E-4]:3.208514271253E-1)[&rate=4.958660095565666E-4]:1.598072058831E-1)[&rate=4.958660095565666E-4]:7.290844106473E-2)[&rate=4.958660095565666E-4]:1.08592508369E-1)[&rate=4.958660095565666E-4]:2.22280326768E-1)[&rate=4.958660095565666E-4]:8.518978846226E-2,((((55[&rate=4.958660095565666E-4]:6.597028827447E-1,10[&rate=4.958660095565666E-4]:6.788809649364E-1)[&rate=4.958660095565666E-4]:2.79415394684E-1,(21[&rate=4.958660095565666E-4]:8.271736027157E-1,(18[&rate=4.958660095565666E-4]:6.679092482691E-1,23[&rate=4.958660095565666E-4]:6.870873304608E-1)[&rate=4.958660095565666E-4]:1.510451763645E-1)[&rate=4.958660095565666E-4]:2.160542637539E-1)[&rate=4.958660095565666E-4]:1.89276985013E-1,((22[&rate=4.958660095565666E-4]:9.817828600718E-1,(1[&rate=4.958660095565666E-4]:6.63668527417E-2,(26[&rate=4.958660095565666E-4]:5.812427665541E-1,19[&rate=4.958660095565666E-4]:5.565852323077E-1)[&rate=4.958660095565666E-4]:2.714254560505E-1)[&rate=4.958660095565666E-4]:1.345940895219E-1)[&rate=4.958660095565666E-4]:2.105270507687E-1,39[&rate=4.958660095565666E-4]:3.066607522416E-2)[&rate=4.958660095565666E-4]:5.115384475174E-2)[&rate=4.958660095565666E-4]:1.392037213309E-1,(((56[&rate=4.958660095565666E-4]:3.542534468829E-1,60[&rate=4.958660095565666E-4]:3.569931729105E-1)[&rate=4.958660095565666E-4]:2.248963488093E-1,59[&rate=4.958660095565666E-4]:5.764100696648E-1)[&rate=4.958660095565666E-4]:8.600363022299E-2,57[&rate=4.958660095565666E-4]:6.678931519428E-1)[&rate=4.958660095565666E-4]:7.997058318298E-1)[&rate=4.958660095565666E-4]:7.44397242896E-2)[&rate=4.958660095565666E-4]:1.480765750435E-1,(3[&rate=4.958660095565666E-4]:1.395381452398E0,((5[&rate=4.958660095565666E-4]:7.489257640553E-1,(13[&rate=4.958660095565666E-4]:7.406882479987E-1,9[&rate=4.958660095565666E-4]:7.023320836152E-1)[&rate=4.958660095565666E-4]:6.303203660448E-2)[&rate=4.958660095565666E-4]:5.705657385469E-2,16[&rate=4.958660095565666E-4]:8.689960365402E-1)[&rate=4.958660095565666E-4]:6.414539090082E-1)[&rate=4.958660095565666E-4]:4.541876221471E-2)[&rate=4.958660095565666E-4]:5.378691085242E-1,38[&rate=4.958660095565666E-4]:9.759295971091E-1)[&rate=4.958660095565666E-4]:7.519579914694E-1)[&rate=4.958660095565666E-4]:9.190055813193E-3)[&rate=4.958660095565666E-4]:2.601907156154E-2);
tree STATE_15848000 [&joint=-18021.801164082324,lnP=-18021.801164082324] = [&R] ((32[&rate=4.7011746602506927E-4]:7.526642246089E-1,(37[&rate=4.7011746602506927E-4]:2.90092518984E-1,31[&rate=4.7011746602506927E-4]:2.90092518984E-1)[&rate=4.7011746602506927E-4]:3.778722520729E-1)[&rate=4.7011746602506927E-4]:2.105962102821E-1,((((14[&rate=4.7011746602506927E-4]:2.622324359526E0,(29[&rate=4.7011746602506927E-4]:4.305325263116E-1,(61[&rate=4.7011746602506927E-4]:5.425895966834E-1,(((24[&rate=4.7011746602506927E-4]:6.547537793975E-1,(6[&rate=4.7011746602506927E-4]:1.927194467634E-1,7[&rate=4.7011746602506927E-4]:1.927194467634E-1)[&rate=4.7011746602506927E-4]:3.551850175656E-1)[&rate=4.7011746602506927E-4]:1.5443892568E-1,(20[&rate=4.7011746602506927E-4]:4.29867775185E-1,25[&rate=4.7011746602506927E-4]:4.463061313494E-1)[&rate=4.7011746602506927E-4]:3.683660257829E-1)[&rate=4.7011746602506927E-4]:1.222958600268E-1,(2[&rate=4.7011746602506927E-4]:3.740645770197E-1,28[&rate=4.7011746602506927E-4]:6.014618372938E-1)[&rate=4.7011746602506927E-4]:3.738623442489E-1)[&rate=4.7011746602506927E-4]:1.631169899009E0)[&rate=4.7011746602506927E-4]:8.161508863139E-3)[&rate=4.7011746602506927E-4]:1.06298907097E-1)[&rate=4.7011746602506927E-4]:8.793373636028E-2,62[&rate=4.7011746602506927E-4]:6.821422189492E-1)[&rate=4.7011746602506927E-4]:5.933368729744E-3,(34[&rate=4.7011746602506927E-4]:5.322406808685E-1,30[&rate=4.7011746602506927E-4]:6.032789322347E-1)[&rate=4.7011746602506927E-4]:2.741960626392E-2)[&rate=4.7011746602506927E-4]:2.504572541852E-2,(35[&rate=4.7011746602506927E-4]:7.38396204029E-1,(((((((((((40[&rate=4.7011746602506927E-4]:2.796346979784E-1,42[&rate=4.7011746602506927E-4]:2.796346979784E-1)[&rate=4.7011746602506927E-4]:1.882667479544E-1,54[&rate=4.7011746602506927E-4]:6.596822678505E-1)[&rate=4.7011746602506927E-4]:2.072863073162E-2,47[&rate=4.7011746602506927E-4]:5.050684328288E-1)[&rate=4.7011746602506927E-4]:4.926674468008E-1,52[&rate=4.7011746602506927E-4]:9.210235508624E-1)[&rate=4.7011746602506927E-4]:3.769601774977E-2,(63[&rate=4.7011746602506927E-4]:3.277536944132E-1,58[&rate=4.7011746602506927E-4]:3.250139683858E-1)[&rate=4.7011746602506927E-4]:6.693220385827E-1)[&rate=4.7011746602506927E-4]:1.566900548329E-1,((51[&rate=4.7011746602506927E-4]:8.583014798704E-1,(11[&rate=4.7011746602506927E-4]:4.264041099913E-1,17[&rate=4.7011746602506927E-4]:4.64760274375E-1)[&rate=4.7011746602506927E-4]:5.14089150701E-1)[&rate=4.7011746602506927E-4]:1.275990194899E-1,((44[&rate=4.7011746602506927E-4]:3.569324347272E-1,43[&rate=4.7011746602506927E-4]:3.596721607546E-1)[&rate=4.7011746602506927E-4]:3.368968935112E-1,(45[&rate=4.7011746602506927E-4]:5.843284022988E-1,(50[&rate=4.7011746602506927E-4]:4.519154250468E-1,48[&rate=4.7011746602506927E-4]:5.341072058687E-1)[&rate=4.7011746602506927E-4]:5.296092245746E-2)[&rate=4.7011746602506927E-4]:1.314187341587E-1)[&rate=4.7011746602506927E-4]:3.496054176973E-1)[&rate=4.7011746602506927E-4]:1.295091240847E-1)[&rate=4.7011746602506927E-4]:9.681108110273E-2,((8[&rate=4.7011746602506927E-4]:2.761402424248E-1,53[&rate=4.7011746602506927E-4]:2.870991465344E-1)[&rate=4.7011746602506927E-4]:8.040730599192E-1,(49[&rate=4.7011746602506927E-4]:1.053390572401E0,(((41[&rate=4.7011746602506927E-4]:6.004323252348E-1,46[&rate=4.7011746602506927E-4]:6.223501334539E-1)[&rate=4.7011746602506927E-4]:2.747581832839E-1,(27[&rate=4.7011746602506927E-4]:4.903683494627E-1,4[&rate=4.7011746602506927E-4]:3.177656097367E-1)[&rate=4.7011746602506927E-4]:5.272879124807E-1)[&rate=4.7011746602506927E-4]:1.286021848521E-1,(12[&rate=4.7011746602506927E-4]:5.864221062662E-1,15[&rate=4.7011746602506927E-4]:6.247782706499E-1)[&rate=4.7011746602506927E-4]:4.447678473785E-1)[&rate=4.7011746602506927E-4]:2.220061875612E-2)[&rate=4.7011746602506927E-4]:3.50419080253E-2)[&rate=4.7011746602506927E-4]:2.059800049436E-1)[&rate=4.7011746602506927E-4]:1.044558026591E-1,(((22[&rate=4.7011746602506927E-4]:1.103344679701E0,(1[&rate=4.7011746602506927E-4]:1.77097473848E-1,(26[&rate=4.7011746602506927E-4]:8.16655380284E-1,19[&rate=4.7011746602506927E-4]:7.919978460375E-1)[&rate=4.7011746602506927E-4]:1.46743463427E-1)[&rate=4.7011746602506927E-4]:1.454252880453E-1)[&rate=4.7011746602506927E-4]:1.174870712734E-1,(39[&rate=4.7011746602506927E-4]:2.384400258923E-2,((55[&rate=4.7011746602506927E-4]:4.439463028649E-1,10[&rate=4.7011746602506927E-4]:4.631243850567E-1)[&rate=4.7011746602506927E-4]:2.354764684532E-2,(21[&rate=4.7011746602506927E-4]:5.642773668883E-1,(18[&rate=4.7011746602506927E-4]:4.947239069608E-1,23[&rate=4.7011746602506927E-4]:5.139019891525E-1)[&rate=4.7011746602506927E-4]:6.133428184545E-2)[&rate=4.7011746602506927E-4]:7.326171862914E-3)[&rate=4.7011746602506927E-4]:6.029253953447E-1)[&rate=4.7011746602506927E-4]:3.534391276923E-2)[&rate=4.7011746602506927E-4]:1.037518108883E-1,(((56[&rate=4.7011746602506927E-4]:4.564311210151E-1,59[&rate=4.7011746602506927E-4]:4.536913949878E-1)[&rate=4.7011746602506927E-4]:6.902776094084E-2,60[&rate=4.7011746602506927E-4]:5.281986079836E-1)[&rate=4.7011746602506927E-4]:6.046129061954E-2,57[&rate=4.7011746602506927E-4]:5.886598986031E-1)[&rate=4.7011746602506927E-4]:8.208551701095E-1)[&rate=4.7011746602506927E-4]:1.619559590424E-1)[&rate=4.7011746602506927E-4]:7.44739157178E-2,(3[&rate=4.7011746602506927E-4]:1.346799112385E0,((16[&rate=4.7011746602506927E-4]:7.805749231693E-1,5[&rate=4.7011746602506927E-4]:7.175612245392E-1)[&rate=4.7011746602506927E-4]:2.068786204673E-1,(13[&rate=4.7011746602506927E-4]:7.251357181163E-1,9[&rate=4.7011746602506927E-4]:6.867795537329E-1)[&rate=4.7011746602506927E-4]:2.54098647438E-1)[&rate=4.7011746602506927E-4]:4.744140618987E-1)[&rate=4.7011746602506927E-4]:4.983076259492E-2)[&rate=4.7011746602506927E-4]:9.910513067021E-1,38[&rate=4.7011746602506927E-4]:1.384941455654E0)[&rate=4.7011746602506927E-4]:1.667613261004E-1,(33[&rate=4.7011746602506927E-4]:6.475510181413E-1,36[&rate=4.7011746602506927E-4]:6.830701438241E-1)[&rate=4.7011746602506927E-4]:4.574170298013E-2)[&rate=4.7011746602506927E-4]:3.144228072201E-2)[&rate=4.7011746602506927E-4]:4.576336043444E-2)[&rate=4.7011746602506927E-4]:1.681719086788E-1);
tree STATE_15850000 [&joint=-18025.55205950368,lnP=-18025.55205950368] = [&R] ((32[&rate=5.168438892045335E-4]:7.684132089783E-1,(37[&rate=5.168438892045335E-4]:5.66279681879E-1,31[&rate=5.168438892045335E-4]:5.66279681879E-1)[&rate=5.168438892045335E-4]:1.174340735472E-1)[&rate=5.168438892045335E-4]:2.132949510258E-1,(((((((((((((47[&rate=5.168438892045335E-4]:1.834077029795E-1,42[&rate=5.168438892045335E-4]:1.669693468151E-1)[&rate=5.168438892045335E-4]:2.899722268902E-1,54[&rate=5.168438892045335E-4]:6.48722395623E-1)[&rate=5.168438892045335E-4]:1.315379492277E-2,40[&rate=5.168438892045335E-4]:4.70095368628E-1)[&rate=5.168438892045335E-4]:2.22396145162E-1,52[&rate=5.168438892045335E-4]:6.322175411873E-1)[&rate=5.168438892045335E-4]:1.96023099546E-1,(63[&rate=5.168438892045335E-4]:3.372838800425E-1,58[&rate=5.168438892045335E-4]:3.345441540151E-1)[&rate=5.168438892045335E-4]:5.293129250745E-1)[&rate=5.168438892045335E-4]:3.141930210453E-1,(51[&rate=5.168438892045335E-4]:8.089706310454E-1,(((44[&rate=5.168438892045335E-4]:3.477333996946E-1,43[&rate=5.168438892045335E-4]:3.50473125722E-1)[&rate=5.168438892045335E-4]:1.054718920668E-1,(45[&rate=5.168438892045335E-4]:4.524344841047E-1,(50[&rate=5.168438892045335E-4]:9.455668960745E-2,48[&rate=5.168438892045335E-4]:1.767484704293E-1)[&rate=5.168438892045335E-4]:2.784257397027E-1)[&rate=5.168438892045335E-4]:2.268861587586E-2)[&rate=5.168438892045335E-4]:3.718298901908E-1,(11[&rate=5.168438892045335E-4]:4.963208433081E-1,17[&rate=5.168438892045335E-4]:5.346770076918E-1)[&rate=5.168438892045335E-4]:3.533718728906E-1)[&rate=5.168438892045335E-4]:4.146969566859E-2)[&rate=5.168438892045335E-4]:3.334630307331E-1)[&rate=5.168438892045335E-4]:5.755497892149E-2,((41[&rate=5.168438892045335E-4]:6.020362134647E-1,46[&rate=5.168438892045335E-4]:6.239540216838E-1)[&rate=5.168438892045335E-4]:4.505265177178E-1,(((8[&rate=5.168438892045335E-4]:5.174366369292E-1,53[&rate=5.168438892045335E-4]:5.283955410388E-1)[&rate=5.168438892045335E-4]:7.44795737643E-2,(27[&rate=5.168438892045335E-4]:2.228405181582E-1,4[&rate=5.168438892045335E-4]:5.023777843219E-2)[&rate=5.168438892045335E-4]:4.923633637682E-1)[&rate=5.168438892045335E-4]:2.506760893838E-1,((12[&rate=5.168438892045335E-4]:6.792489996485E-1,15[&rate=5.168438892045335E-4]:7.176051640322E-1)[&rate=5.168438892045335E-4]:1.621134583889E-1,49[&rate=5.168438892045335E-4]:8.413624580374E-1)[&rate=5.168438892045335E-4]:9.449020121953E-3)[&rate=5.168438892045335E-4]:2.29148513297E-1)[&rate=5.168438892045335E-4]:2.022204300655E-1)[&rate=5.168438892045335E-4]:1.45686313452E-1,(((59[&rate=5.168438892045335E-4]:2.492356562936E-1,(56[&rate=5.168438892045335E-4]:1.828414716831E-1,60[&rate=5.168438892045335E-4]:1.855811977107E-1)[&rate=5.168438892045335E-4]:6.913391063789E-2)[&rate=5.168438892045335E-4]:4.410070118303E-1,57[&rate=5.168438892045335E-4]:6.957221201789E-1)[&rate=5.168438892045335E-4]:8.39418149633E-1,((22[&rate=5.168438892045335E-4]:9.822503367216E-1,(1[&rate=5.168438892045335E-4]:1.513456911103E-1,(26[&rate=5.168438892045335E-4]:7.18063674285E-1,19[&rate=5.168438892045335E-4]:6.934061400385E-1)[&rate=5.168438892045335E-4]:2.195833866883E-1)[&rate=5.168438892045335E-4]:5.008272780307E-2)[&rate=5.168438892045335E-4]:4.487350906786E-1,(((55[&rate=5.168438892045335E-4]:7.792966338926E-1,10[&rate=5.168438892045335E-4]:7.984747160843E-1)[&rate=5.168438892045335E-4]:2.149207333959E-1,(21[&rate=5.168438892045335E-4]:7.408446484732E-1,(18[&rate=5.168438892045335E-4]:6.553526505828E-1,23[&rate=5.168438892045335E-4]:6.745307327745E-1)[&rate=5.168438892045335E-4]:7.727281980832E-2)[&rate=5.168438892045335E-4]:3.574823078562E-1)[&rate=5.168438892045335E-4]:2.770153970085E-1,39[&rate=5.168438892045335E-4]:2.246574218312E-1)[&rate=5.168438892045335E-4]:4.468416995265E-2)[&rate=5.168438892045335E-4]:1.922333556229E-2)[&rate=5.168438892045335E-4]:6.532920488823E-2)[&rate=5.168438892045335E-4]:4.265267182422E-2,(3[&rate=5.168438892045335E-4]:6.726899468944E-1,((16[&rate=5.168438892045335E-4]:5.850142719431E-1,5[&rate=5.168438892045335E-4]:5.220005733129E-1)[&rate=5.168438892045335E-4]:4.562154746193E-2,(13[&rate=5.168438892045335E-4]:2.447588195104E-1,9[&rate=5.168438892045335E-4]:2.064026551269E-1)[&rate=5.168438892045335E-4]:3.776578218123E-1)[&rate=5.168438892045335E-4]:1.5712262064E-1)[&rate=5.168438892045335E-4]:7.211171311369E-1)[&rate=5.168438892045335E-4]:9.331748082072E-1,38[&rate=5.168438892045335E-4]:1.324242160211E0)[&rate=5.168438892045335E-4]:2.377086548279E-1,(33[&rate=5.168438892045335E-4]:4.292324351974E-1,36[&rate=5.168438892045335E-4]:4.647515608802E-1)[&rate=5.168438892045335E-4]:2.743083192083E-1)[&rate=5.168438892045335E-4]:1.370246076708E-3,35[&rate=5.168438892045335E-4]:7.18572202668E-1)[&rate=5.168438892045335E-4]:1.340185499001E-1,(29[&rate=5.168438892045335E-4]:6.690073384699E-1,((((61[&rate=5.168438892045335E-4]:6.197365446472E-1,(((20[&rate=5.168438892045335E-4]:3.209169006078E-1,25[&rate=5.168438892045335E-4]:3.373552567721E-1)[&rate=5.168438892045335E-4]:3.800625673639E-1,(28[&rate=5.168438892045335E-4]:7.18452012617E-1,2[&rate=5.168438892045335E-4]:4.910547523429E-1)[&rate=5.168438892045335E-4]:3.732197590271E-2)[&rate=5.168438892045335E-4]:1.841642544406E-1,(24[&rate=5.168438892045335E-4]:7.012814115929E-1,(6[&rate=5.168438892045335E-4]:4.443431806245E-1,7[&rate=5.168438892045335E-4]:4.443431806245E-1)[&rate=5.168438892045335E-4]:1.500889158999E-1)[&rate=5.168438892045335E-4]:1.948212149291E-1)[&rate=5.168438892045335E-4]:1.743702785555E0)[&rate=5.168438892045335E-4]:1.049975013337E-1,14[&rate=5.168438892045335E-4]:2.690008392863E0)[&rate=5.168438892045335E-4]:2.202367692541E-2,62[&rate=5.168438892045335E-4]:6.839161928517E-1)[&rate=5.168438892045335E-4]:1.607217807574E-2,(34[&rate=5.168438892045335E-4]:5.299586922126E-1,30[&rate=5.168438892045335E-4]:6.009969435788E-1)[&rate=5.168438892045335E-4]:4.161437816837E-2)[&rate=5.168438892045335E-4]:2.639601672281E-2)[&rate=5.168438892045335E-4]:5.51681135519E-2)[&rate=5.168438892045335E-4]:1.181884456872E-1);
tree STATE_15852000 [&joint=-18019.856357095832,lnP=-18019.856357095832] = [&R] ((32[&rate=5.585682750809377E-4]:7.85440690389E-1,(37[&rate=5.585682750809377E-4]:4.644562304677E-1,31[&rate=5.585682750809377E-4]:4.644562304677E-1)[&rate=5.585682750809377E-4]:2.362850063692E-1)[&rate=5.585682750809377E-4]:1.842544999121E-1,(((62[&rate=5.585682750809377E-4]:6.506591970259E-1,30[&rate=5.585682750809377E-4]:5.932821478456E-1)[&rate=5.585682750809377E-4]:9.346477331865E-3,((14[&rate=5.585682750809377E-4]:2.656553359903E0,((((24[&rate=5.585682750809377E-4]:5.059238225546E-1,(6[&rate=5.585682750809377E-4]:9.158936610971E-2,7[&rate=5.585682750809377E-4]:9.158936610971E-2)[&rate=5.585682750809377E-4]:3.074851413763E-1)[&rate=5.585682750809377E-4]:4.112633656162E-1,28[&rate=5.585682750809377E-4]:9.610228046092E-1)[&rate=5.585682750809377E-4]:2.022671712103E-3,(20[&rate=5.585682750809377E-4]:4.702383238681E-1,25[&rate=5.585682750809377E-4]:4.866766800324E-1)[&rate=5.585682750809377E-4]:4.380126319051E-1)[&rate=5.585682750809377E-4]:4.26721931114E-1,2[&rate=5.585682750809377E-4]:1.162370147161E0)[&rate=5.585682750809377E-4]:1.365416089454E0)[&rate=5.585682750809377E-4]:1.825535613669E-2,((29[&rate=5.585682750809377E-4]:4.317713122359E-1,34[&rate=5.585682750809377E-4]:3.607330608697E-1)[&rate=5.585682750809377E-4]:3.679419640536E-2,61[&rate=5.585682750809377E-4]:5.887840878761E-1)[&rate=5.585682750809377E-4]:1.207502812813E-1)[&rate=5.585682750809377E-4]:1.331283525495E-2)[&rate=5.585682750809377E-4]:9.387296560258E-2,((((((((((((47[&rate=5.585682750809377E-4]:8.165058262429E-2,42[&rate=5.585682750809377E-4]:6.521222645992E-2)[&rate=5.585682750809377E-4]:3.540589311122E-1,54[&rate=5.585682750809377E-4]:6.110519794898E-1)[&rate=5.585682750809377E-4]:2.205518530532E-1,40[&rate=5.585682750809377E-4]:6.398230106253E-1)[&rate=5.585682750809377E-4]:4.989099832867E-2,52[&rate=5.585682750809377E-4]:6.294400363512E-1)[&rate=5.585682750809377E-4]:1.30576516687E-1,(63[&rate=5.585682750809377E-4]:4.053909466715E-1,58[&rate=5.585682750809377E-4]:4.026512206441E-1)[&rate=5.585682750809377E-4]:3.929817707504E-1)[&rate=5.585682750809377E-4]:2.45060580477E-1,(51[&rate=5.585682750809377E-4]:6.990363246031E-1,((((43[&rate=5.585682750809377E-4]:2.002022641174E-1,45[&rate=5.585682750809377E-4]:2.193803463092E-1)[&rate=5.585682750809377E-4]:4.52779439458E-2,(50[&rate=5.585682750809377E-4]:9.373692120302E-2,48[&rate=5.585682750809377E-4]:1.759287020249E-1)[&rate=5.585682750809377E-4]:9.146931425745E-2)[&rate=5.585682750809377E-4]:3.329149400121E-1,44[&rate=5.585682750809377E-4]:5.75655422048E-1)[&rate=5.585682750809377E-4]:1.286587903141E-1,(11[&rate=5.585682750809377E-4]:1.751287327029E-1,17[&rate=5.585682750809377E-4]:2.134848970866E-1)[&rate=5.585682750809377E-4]:5.538430139057E-1)[&rate=5.585682750809377E-4]:5.225635881642E-2)[&rate=5.585682750809377E-4]:3.060408089121E-1)[&rate=5.585682750809377E-4]:1.27546562256E-1,(((8[&rate=5.585682750809377E-4]:3.225622551146E-1,53[&rate=5.585682750809377E-4]:3.335211592242E-1)[&rate=5.585682750809377E-4]:1.089510948777E-1,(27[&rate=5.585682750809377E-4]:2.768441744449E-1,4[&rate=5.585682750809377E-4]:1.042414347189E-1)[&rate=5.585682750809377E-4]:2.779568467802E-1)[&rate=5.585682750809377E-4]:4.54180806806E-1,(((49[&rate=5.585682750809377E-4]:4.550967812307E-1,46[&rate=5.585682750809377E-4]:4.49617329176E-1)[&rate=5.585682750809377E-4]:2.89381678776E-1,41[&rate=5.585682750809377E-4]:7.170811997329E-1)[&rate=5.585682750809377E-4]:9.770887427885E-2,(12[&rate=5.585682750809377E-4]:1.365178966623E-1,15[&rate=5.585682750809377E-4]:1.74874061046E-1)[&rate=5.585682750809377E-4]:7.056694376233E-1)[&rate=5.585682750809377E-4]:5.17260005947E-2)[&rate=5.585682750809377E-4]:3.209021417128E-1)[&rate=5.585682750809377E-4]:1.293341355435E-1,((((55[&rate=5.585682750809377E-4]:7.137781699671E-1,10[&rate=5.585682750809377E-4]:7.329562521588E-1)[&rate=5.585682750809377E-4]:1.188031590595E-1,(21[&rate=5.585682750809377E-4]:5.579740030142E-1,(18[&rate=5.585682750809377E-4]:1.953163780529E-1,23[&rate=5.585682750809377E-4]:2.144944602447E-1)[&rate=5.585682750809377E-4]:3.544384468791E-1)[&rate=5.585682750809377E-4]:3.787169150533E-1)[&rate=5.585682750809377E-4]:3.820465322124E-1,((22[&rate=5.585682750809377E-4]:9.441921849759E-1,(1[&rate=5.585682750809377E-4]:1.167207911906E-1,(26[&rate=5.585682750809377E-4]:7.908627351237E-1,19[&rate=5.585682750809377E-4]:7.662052008773E-1)[&rate=5.585682750809377E-4]:1.121594259299E-1)[&rate=5.585682750809377E-4]:4.664947597708E-2)[&rate=5.585682750809377E-4]:3.619211496554E-1,39[&rate=5.585682750809377E-4]:1.44469499015E-1)[&rate=5.585682750809377E-4]:2.358301975812E-2)[&rate=5.585682750809377E-4]:4.967507239674E-2,((59[&rate=5.585682750809377E-4]:2.124708651194E-1,(60[&rate=5.585682750809377E-4]:2.039658724159E-1,56[&rate=5.585682750809377E-4]:2.012261463883E-1)[&rate=5.585682750809377E-4]:1.398444475851E-2)[&rate=5.585682750809377E-4]:1.911610932952E-1,57[&rate=5.585682750809377E-4]:4.091114104696E-1)[&rate=5.585682750809377E-4]:1.055191523166E0)[&rate=5.585682750809377E-4]:5.244941822714E-2)[&rate=5.585682750809377E-4]:1.351707063166E-1,((5[&rate=5.585682750809377E-4]:5.510873275103E-1,(13[&rate=5.585682750809377E-4]:4.653856249743E-1,9[&rate=5.585682750809377E-4]:4.270294605908E-1)[&rate=5.585682750809377E-4]:1.404962230838E-1)[&rate=5.585682750809377E-4]:3.171514190701E-1,(16[&rate=5.585682750809377E-4]:6.514838270542E-1,3[&rate=5.585682750809377E-4]:5.364153339036E-1)[&rate=5.585682750809377E-4]:2.797686181563E-1)[&rate=5.585682750809377E-4]:5.864240376264E-1)[&rate=5.585682750809377E-4]:4.587036881044E-1,38[&rate=5.585682750809377E-4]:8.585719517631E-1)[&rate=5.585682750809377E-4]:5.577363782124E-1,35[&rate=5.585682750809377E-4]:5.71559471528E-1)[&rate=5.585682750809377E-4]:1.106428993592E-1,(33[&rate=5.585682750809377E-4]:5.597054132987E-1,36[&rate=5.585682750809377E-4]:5.952245389816E-1)[&rate=5.585682750809377E-4]:1.088357554029E-1)[&rate=5.585682750809377E-4]:1.427145204391E-1)[&rate=5.585682750809377E-4]:1.338493372261E-1);
tree STATE_15854000 [&joint=-18009.33643396405,lnP=-18009.33643396405] = [&R] ((32[&rate=5.03199325278909E-4]:8.378465748753E-1,(37[&rate=5.03199325278909E-4]:3.618139746591E-1,31[&rate=5.03199325278909E-4]:3.618139746591E-1)[&rate=5.03199325278909E-4]:3.913331466642E-1)[&rate=5.03199325278909E-4]:1.80928896559E-1,((33[&rate=5.03199325278909E-4]:5.00962452983E-1,36[&rate=5.03199325278909E-4]:5.364815786659E-1)[&rate=5.03199325278909E-4]:3.209971919089E-1,(((((((((52[&rate=5.03199325278909E-4]:8.974976757375E-1,((((47[&rate=5.03199325278909E-4]:8.412267917885E-2,42[&rate=5.03199325278909E-4]:6.768432301448E-2)[&rate=5.03199325278909E-4]:3.135009693127E-1,54[&rate=5.03199325278909E-4]:5.729661142449E-1)[&rate=5.03199325278909E-4]:1.068956046333E-1,40[&rate=5.03199325278909E-4]:4.880808969605E-1)[&rate=5.03199325278909E-4]:3.7434496616E-1,(63[&rate=5.03199325278909E-4]:3.979567062095E-1,58[&rate=5.03199325278909E-4]:3.952169801821E-1)[&rate=5.03199325278909E-4]:4.425513486919E-1)[&rate=5.03199325278909E-4]:9.534578521983E-2)[&rate=5.03199325278909E-4]:1.285666945522E-1,(((((50[&rate=5.03199325278909E-4]:1.850647770885E-1,48[&rate=5.03199325278909E-4]:2.672565579104E-1)[&rate=5.03199325278909E-4]:2.560207973348E-1,45[&rate=5.03199325278909E-4]:5.205376292178E-1)[&rate=5.03199325278909E-4]:5.257540704825E-2,43[&rate=5.03199325278909E-4]:5.539349540744E-1)[&rate=5.03199325278909E-4]:8.209022135152E-2,44[&rate=5.03199325278909E-4]:6.332854493985E-1)[&rate=5.03199325278909E-4]:4.058090537128E-1,((11[&rate=5.03199325278909E-4]:3.63722896267E-1,17[&rate=5.03199325278909E-4]:4.020790606507E-1)[&rate=5.03199325278909E-4]:5.466731192638E-1,51[&rate=5.03199325278909E-4]:8.28204234709E-1)[&rate=5.03199325278909E-4]:1.533560218269E-1)[&rate=5.03199325278909E-4]:4.450411375386E-2)[&rate=5.03199325278909E-4]:6.469965650321E-3,((41[&rate=5.03199325278909E-4]:6.001937788985E-1,46[&rate=5.03199325278909E-4]:6.221115871176E-1)[&rate=5.03199325278909E-4]:2.546022809814E-1,(((27[&rate=5.03199325278909E-4]:2.00079066774E-1,4[&rate=5.03199325278909E-4]:2.747632704799E-2)[&rate=5.03199325278909E-4]:3.065559022798E-1,53[&rate=5.03199325278909E-4]:3.943062019306E-1)[&rate=5.03199325278909E-4]:3.81679017235E-1,((12[&rate=5.03199325278909E-4]:3.857583305944E-1,15[&rate=5.03199325278909E-4]:4.241144949781E-1)[&rate=5.03199325278909E-4]:3.397797423643E-1,(8[&rate=5.03199325278909E-4]:3.950298000508E-1,49[&rate=5.03199325278909E-4]:4.032489781329E-1)[&rate=5.03199325278909E-4]:3.222890948258E-1)[&rate=5.03199325278909E-4]:4.770742017922E-2)[&rate=5.03199325278909E-4]:1.089478270158E-1)[&rate=5.03199325278909E-4]:2.325327966082E-1)[&rate=5.03199325278909E-4]:1.155832230503E-1,(((22[&rate=5.03199325278909E-4]:9.091909248324E-1,(1[&rate=5.03199325278909E-4]:9.299508737289E-2,(26[&rate=5.03199325278909E-4]:6.425286917026E-1,19[&rate=5.03199325278909E-4]:6.178711574562E-1)[&rate=5.03199325278909E-4]:2.367677655332E-1)[&rate=5.03199325278909E-4]:3.537391965126E-2)[&rate=5.03199325278909E-4]:3.598567173993E-1,39[&rate=5.03199325278909E-4]:1.074038066153E-1)[&rate=5.03199325278909E-4]:1.157107607463E-2,((55[&rate=5.03199325278909E-4]:8.045627827239E-1,10[&rate=5.03199325278909E-4]:8.237408649156E-1)[&rate=5.03199325278909E-4]:4.618501207672E-2,(21[&rate=5.03199325278909E-4]:7.942723849868E-1,(18[&rate=5.03199325278909E-4]:4.175696950789E-1,23[&rate=5.03199325278909E-4]:4.367477772706E-1)[&rate=5.03199325278909E-4]:3.684835118259E-1)[&rate=5.03199325278909E-4]:1.605849988548E-1)[&rate=5.03199325278909E-4]:3.148024303551E-1)[&rate=5.03199325278909E-4]:3.736185438265E-2)[&rate=5.03199325278909E-4]:3.654364014856E-2,(((59[&rate=5.03199325278909E-4]:4.033501647415E-1,56[&rate=5.03199325278909E-4]:4.060898907688E-1)[&rate=5.03199325278909E-4]:1.339125385318E-2,60[&rate=5.03199325278909E-4]:4.222208706496E-1)[&rate=5.03199325278909E-4]:3.956768482602E-1,57[&rate=5.03199325278909E-4]:8.178977189098E-1)[&rate=5.03199325278909E-4]:6.215580007772E-1)[&rate=5.03199325278909E-4]:2.003260174362E-1,(3[&rate=5.03199325278909E-4]:8.965548963814E-1,((13[&rate=5.03199325278909E-4]:4.202883125335E-1,9[&rate=5.03199325278909E-4]:3.819321481501E-1)[&rate=5.03199325278909E-4]:4.141761735941E-1,(16[&rate=5.03199325278909E-4]:6.676040100682E-1,5[&rate=5.03199325278909E-4]:6.045903114381E-1)[&rate=5.03199325278909E-4]:1.750796541417E-1)[&rate=5.03199325278909E-4]:1.689397253221E-1)[&rate=5.03199325278909E-4]:4.939117722486E-1)[&rate=5.03199325278909E-4]:9.079713656463E-1,38[&rate=5.03199325278909E-4]:1.295698308249E0)[&rate=5.03199325278909E-4]:2.705593086756E-1,35[&rate=5.03199325278909E-4]:7.215087584769E-1)[&rate=5.03199325278909E-4]:4.449969969962E-2,((((28[&rate=5.03199325278909E-4]:9.120493966057E-1,(24[&rate=5.03199325278909E-4]:7.173416812419E-1,(6[&rate=5.03199325278909E-4]:3.634524943019E-1,7[&rate=5.03199325278909E-4]:3.634524943019E-1)[&rate=5.03199325278909E-4]:2.470398718715E-1)[&rate=5.03199325278909E-4]:1.508720989254E-1)[&rate=5.03199325278909E-4]:4.736894337304E-2,(20[&rate=5.03199325278909E-4]:5.574754758929E-1,25[&rate=5.03199325278909E-4]:5.739138320573E-1)[&rate=5.03199325278909E-4]:3.471483435377E-1)[&rate=5.03199325278909E-4]:5.183502190037E-2,2[&rate=5.03199325278909E-4]:7.83856101605E-1)[&rate=5.03199325278909E-4]:1.790502503061E0,((61[&rate=5.03199325278909E-4]:7.189119202446E-1,34[&rate=5.03199325278909E-4]:5.276550896435E-1)[&rate=5.03199325278909E-4]:6.332108980193E-3,((30[&rate=5.03199325278909E-4]:5.312026262134E-1,14[&rate=5.03199325278909E-4]:2.616695552331E0)[&rate=5.03199325278909E-4]:6.359834743512E-2,(29[&rate=5.03199325278909E-4]:5.932898897287E-1,62[&rate=5.03199325278909E-4]:6.50666938909E-1)[&rate=5.03199325278909E-4]:1.511083919866E-3)[&rate=5.03199325278909E-4]:1.022447634133E-2)[&rate=5.03199325278909E-4]:1.260735184649E-2)[&rate=5.03199325278909E-4]:1.996035579389E-2)[&rate=5.03199325278909E-4]:6.961238890106E-2)[&rate=5.03199325278909E-4]:1.722256626079E-1);
tree STATE_15856000 [&joint=-18017.743176985998,lnP=-18017.743176985998] = [&R] (((33[&rate=5.007746511575794E-4]:6.273324118281E-1,36[&rate=5.007746511575794E-4]:6.628515375109E-1)[&rate=5.007746511575794E-4]:1.927030693321E-1,((32[&rate=5.007746511575794E-4]:5.120525501988E-1,(37[&rate=5.007746511575794E-4]:2.288060088806E-1,31[&rate=5.007746511575794E-4]:2.288060088806E-1)[&rate=5.007746511575794E-4]:1.985470877662E-1)[&rate=5.007746511575794E-4]:2.544717875395E-1,((((((((((((42[&rate=5.007746511575794E-4]:2.644772301349E-1,40[&rate=5.007746511575794E-4]:2.644772301349E-1)[&rate=5.007746511575794E-4]:3.409507193866E-1,54[&rate=5.007746511575794E-4]:7.972087714392E-1)[&rate=5.007746511575794E-4]:1.201640592385E-1,47[&rate=5.007746511575794E-4]:7.420303649243E-1)[&rate=5.007746511575794E-4]:1.773629306357E-1,(63[&rate=5.007746511575794E-4]:3.845318614828E-1,58[&rate=5.007746511575794E-4]:3.817921354555E-1)[&rate=5.007746511575794E-4]:4.965052696937E-1)[&rate=5.007746511575794E-4]:8.545495817964E-2,52[&rate=5.007746511575794E-4]:9.281359249725E-1)[&rate=5.007746511575794E-4]:1.683521695825E-1,(((43[&rate=5.007746511575794E-4]:6.579056242456E-1,((50[&rate=5.007746511575794E-4]:3.907638211795E-1,48[&rate=5.007746511575794E-4]:4.729556020013E-1)[&rate=5.007746511575794E-4]:4.269449485598E-2,45[&rate=5.007746511575794E-4]:5.1291037083E-1)[&rate=5.007746511575794E-4]:1.641733356073E-1)[&rate=5.007746511575794E-4]:1.031319689291E-2,44[&rate=5.007746511575794E-4]:6.654790951111E-1)[&rate=5.007746511575794E-4]:2.101306971757E-1,((11[&rate=5.007746511575794E-4]:4.405661603104E-1,17[&rate=5.007746511575794E-4]:4.78922324694E-1)[&rate=5.007746511575794E-4]:1.780087121857E-1,51[&rate=5.007746511575794E-4]:5.363830916742E-1)[&rate=5.007746511575794E-4]:2.816924540372E-1)[&rate=5.007746511575794E-4]:2.784125488436E-1)[&rate=5.007746511575794E-4]:5.907533185165E-2,((41[&rate=5.007746511575794E-4]:4.681321252165E-1,46[&rate=5.007746511575794E-4]:4.900499334356E-1)[&rate=5.007746511575794E-4]:3.742073858727E-1,(8[&rate=5.007746511575794E-4]:7.55553709304E-1,(((27[&rate=5.007746511575794E-4]:4.494979846019E-1,4[&rate=5.007746511575794E-4]:2.768952448759E-1)[&rate=5.007746511575794E-4]:2.623847445788E-1,53[&rate=5.007746511575794E-4]:5.995539620575E-1)[&rate=5.007746511575794E-4]:1.125719501987E-1,((12[&rate=5.007746511575794E-4]:3.522197640978E-1,15[&rate=5.007746511575794E-4]:3.905759284815E-1)[&rate=5.007746511575794E-4]:3.235609092058E-1,49[&rate=5.007746511575794E-4]:6.757806733036E-1)[&rate=5.007746511575794E-4]:3.360551292501E-2)[&rate=5.007746511575794E-4]:5.43867011575E-2)[&rate=5.007746511575794E-4]:1.059638839769E-1)[&rate=5.007746511575794E-4]:3.680184358654E-1)[&rate=5.007746511575794E-4]:8.213603020287E-2,((59[&rate=5.007746511575794E-4]:2.893056831409E-1,(56[&rate=5.007746511575794E-4]:1.931768338669E-1,60[&rate=5.007746511575794E-4]:1.959165598945E-1)[&rate=5.007746511575794E-4]:9.886857530138E-2)[&rate=5.007746511575794E-4]:4.919532089389E-1,57[&rate=5.007746511575794E-4]:7.867383441347E-1)[&rate=5.007746511575794E-4]:7.057556330228E-1)[&rate=5.007746511575794E-4]:6.642048881151E-2,((((55[&rate=5.007746511575794E-4]:6.701539365604E-1,10[&rate=5.007746511575794E-4]:6.893320187521E-1)[&rate=5.007746511575794E-4]:1.071425210346E-1,(21[&rate=5.007746511575794E-4]:8.084769310371E-1,(18[&rate=5.007746511575794E-4]:4.163618984425E-1,23[&rate=5.007746511575794E-4]:4.355399806342E-1)[&rate=5.007746511575794E-4]:3.838958545126E-1)[&rate=5.007746511575794E-4]:7.29291155988E-2)[&rate=5.007746511575794E-4]:3.171302136403E-1,(22[&rate=5.007746511575794E-4]:9.288848433082E-1,(1[&rate=5.007746511575794E-4]:5.783435998153E-2,(26[&rate=5.007746511575794E-4]:4.516499627404E-1,19[&rate=5.007746511575794E-4]:4.26992428494E-1)[&rate=5.007746511575794E-4]:3.92485767104E-1)[&rate=5.007746511575794E-4]:9.022856551841E-2)[&rate=5.007746511575794E-4]:2.806103210777E-1)[&rate=5.007746511575794E-4]:1.58399989806E-1,39[&rate=5.007746511575794E-4]:2.062513185755E-1)[&rate=5.007746511575794E-4]:1.060878049278E-1)[&rate=5.007746511575794E-4]:2.057434163494E-1,(3[&rate=5.007746511575794E-4]:1.127763128241E0,((16[&rate=5.007746511575794E-4]:5.236644150609E-1,5[&rate=5.007746511575794E-4]:4.606507164308E-1)[&rate=5.007746511575794E-4]:3.884503803017E-1,(13[&rate=5.007746511575794E-4]:6.129346066694E-1,9[&rate=5.007746511575794E-4]:5.745784422859E-1)[&rate=5.007746511575794E-4]:2.909610106109E-1)[&rate=5.007746511575794E-4]:3.307168260293E-1)[&rate=5.007746511575794E-4]:3.875796855841E-1)[&rate=5.007746511575794E-4]:8.317276268682E-1,38[&rate=5.007746511575794E-4]:1.344330714666E0)[&rate=5.007746511575794E-4]:2.559803171306E-1,35[&rate=5.007746511575794E-4]:7.555621733491E-1)[&rate=5.007746511575794E-4]:3.320264051876E-5)[&rate=5.007746511575794E-4]:7.810130735621E-2)[&rate=5.007746511575794E-4]:1.238899960051E-1,(((62[&rate=5.007746511575794E-4]:6.150173346436E-1,(14[&rate=5.007746511575794E-4]:2.566829290278E0,(29[&rate=5.007746511575794E-4]:3.985364344476E-1,30[&rate=5.007746511575794E-4]:3.985364344476E-1)[&rate=5.007746511575794E-4]:8.279992971356E-2)[&rate=5.007746511575794E-4]:7.630392130214E-2)[&rate=5.007746511575794E-4]:1.598850917343E-2,(34[&rate=5.007746511575794E-4]:4.734987588626E-1,61[&rate=5.007746511575794E-4]:6.647555894637E-1)[&rate=5.007746511575794E-4]:2.909178440795E-2)[&rate=5.007746511575794E-4]:3.92501473191E-2,((((24[&rate=5.007746511575794E-4]:7.296482310585E-1,(6[&rate=5.007746511575794E-4]:1.981458336175E-1,7[&rate=5.007746511575794E-4]:1.981458336175E-1)[&rate=5.007746511575794E-4]:4.246530823725E-1)[&rate=5.007746511575794E-4]:5.537086080986E-2,(20[&rate=5.007746511575794E-4]:4.676250151771E-1,25[&rate=5.007746511575794E-4]:4.840633713415E-1)[&rate=5.007746511575794E-4]:3.064351725816E-1)[&rate=5.007746511575794E-4]:5.513405353898E-2,28[&rate=5.007746511575794E-4]:8.839887618457E-1)[&rate=5.007746511575794E-4]:2.380120383067E-1,2[&rate=5.007746511575794E-4]:8.946035398783E-1)[&rate=5.007746511575794E-4]:1.675001204907E0)[&rate=5.007746511575794E-4]:2.162924368488E-1);
tree STATE_15858000 [&joint=-18002.715349440212,lnP=-18002.715349440212] = [&R] ((32[&rate=5.871351704373431E-4]:5.064390141601E-1,(37[&rate=5.871351704373431E-4]:2.450936205632E-1,31[&rate=5.871351704373431E-4]:2.450936205632E-1)[&rate=5.871351704373431E-4]:1.766459400448E-1)[&rate=5.871351704373431E-4]:2.06065770347E-1,((((((((((55[&rate=5.871351704373431E-4]:6.413807915512E-1,10[&rate=5.871351704373431E-4]:6.60558873743E-1)[&rate=5.871351704373431E-4]:1.252663148706E-1,(21[&rate=5.871351704373431E-4]:7.509014554034E-1,(18[&rate=5.871351704373431E-4]:5.551459582727E-1,23[&rate=5.871351704373431E-4]:5.743240404645E-1)[&rate=5.871351704373431E-4]:1.875363190486E-1)[&rate=5.871351704373431E-4]:1.198552400594E-1)[&rate=5.871351704373431E-4]:3.524142351764E-1,(22[&rate=5.871351704373431E-4]:9.291032246432E-1,(1[&rate=5.871351704373431E-4]:1.409044371423E-1,(26[&rate=5.871351704373431E-4]:7.889729864873E-1,19[&rate=5.871351704373431E-4]:7.643154522409E-1)[&rate=5.871351704373431E-4]:1.382328205179E-1)[&rate=5.871351704373431E-4]:7.376869692669E-3)[&rate=5.871351704373431E-4]:3.050266101057E-1)[&rate=5.871351704373431E-4]:1.242555484212E-2,39[&rate=5.871351704373431E-4]:8.491155397468E-2)[&rate=5.871351704373431E-4]:1.474600458663E-1,(((52[&rate=5.871351704373431E-4]:7.071182454724E-1,((63[&rate=5.871351704373431E-4]:3.316953181777E-1,58[&rate=5.871351704373431E-4]:3.289555921503E-1)[&rate=5.871351704373431E-4]:3.252861353896E-1,(47[&rate=5.871351704373431E-4]:4.592817033943E-1,(54[&rate=5.871351704373431E-4]:5.738810026054E-1,(42[&rate=5.871351704373431E-4]:3.054046645463E-1,40[&rate=5.871351704373431E-4]:3.054046645463E-1)[&rate=5.871351704373431E-4]:7.669551614132E-2)[&rate=5.871351704373431E-4]:6.074316654229E-2)[&rate=5.871351704373431E-4]:2.360559145564E-1)[&rate=5.871351704373431E-4]:8.849295628883E-2)[&rate=5.871351704373431E-4]:3.450685678476E-1,(((43[&rate=5.871351704373431E-4]:6.213214707751E-1,((50[&rate=5.871351704373431E-4]:1.204792964927E-1,48[&rate=5.871351704373431E-4]:2.026710773145E-1)[&rate=5.871351704373431E-4]:3.659733502899E-1,45[&rate=5.871351704373431E-4]:5.659047015771E-1)[&rate=5.871351704373431E-4]:7.459485138969E-2)[&rate=5.871351704373431E-4]:1.6734870329E-1,44[&rate=5.871351704373431E-4]:7.859304480377E-1)[&rate=5.871351704373431E-4]:1.20347247998E-1,((11[&rate=5.871351704373431E-4]:4.575453956622E-1,17[&rate=5.871351704373431E-4]:4.959015600459E-1)[&rate=5.871351704373431E-4]:2.179695976571E-1,51[&rate=5.871351704373431E-4]:5.933232124975E-1)[&rate=5.871351704373431E-4]:2.554202369628E-1)[&rate=5.871351704373431E-4]:2.034433638596E-1)[&rate=5.871351704373431E-4]:1.267054972499E-1,((((27[&rate=5.871351704373431E-4]:3.114783263746E-1,4[&rate=5.871351704373431E-4]:1.388755866486E-1)[&rate=5.871351704373431E-4]:5.852392393408E-1,(8[&rate=5.871351704373431E-4]:6.02637562898E-1,53[&rate=5.871351704373431E-4]:6.135964670077E-1)[&rate=5.871351704373431E-4]:1.707923315844E-1)[&rate=5.871351704373431E-4]:1.717444809449E-2,((12[&rate=5.871351704373431E-4]:2.665131952731E-1,15[&rate=5.871351704373431E-4]:3.048693596568E-1)[&rate=5.871351704373431E-4]:4.690634138988E-1,49[&rate=5.871351704373431E-4]:7.35576609172E-1)[&rate=5.871351704373431E-4]:6.324691148706E-2)[&rate=5.871351704373431E-4]:1.799675597177E-1,(41[&rate=5.871351704373431E-4]:5.780582545557E-1,46[&rate=5.871351704373431E-4]:5.999760627748E-1)[&rate=5.871351704373431E-4]:3.733355655472E-1)[&rate=5.871351704373431E-4]:2.82293011015E-1)[&rate=5.871351704373431E-4]:4.526011118882E-2)[&rate=5.871351704373431E-4]:1.530885046915E-1,((59[&rate=5.871351704373431E-4]:5.384742410823E-1,(56[&rate=5.871351704373431E-4]:1.072918778967E-1,60[&rate=5.871351704373431E-4]:1.100316039243E-1)[&rate=5.871351704373431E-4]:4.33922089213E-1)[&rate=5.871351704373431E-4]:1.103677600456E-1,57[&rate=5.871351704373431E-4]:6.543214531828E-1)[&rate=5.871351704373431E-4]:9.777139938155E-1)[&rate=5.871351704373431E-4]:7.652747579815E-2,(3[&rate=5.871351704373431E-4]:9.352312416417E-1,(16[&rate=5.871351704373431E-4]:8.422326277975E-1,((13[&rate=5.871351704373431E-4]:4.083999576768E-1,9[&rate=5.871351704373431E-4]:3.700437932934E-1)[&rate=5.871351704373431E-4]:1.394434033036E-1,5[&rate=5.871351704373431E-4]:4.930488404326E-1)[&rate=5.871351704373431E-4]:2.861700887348E-1)[&rate=5.871351704373431E-4]:2.080671069949E-1)[&rate=5.871351704373431E-4]:5.240166126615E-1)[&rate=5.871351704373431E-4]:2.289034729873E-1,38[&rate=5.871351704373431E-4]:6.85411601263E-1)[&rate=5.871351704373431E-4]:7.119879103236E-1,35[&rate=5.871351704373431E-4]:5.526506531391E-1)[&rate=5.871351704373431E-4]:1.196122329789E-1,((33[&rate=5.871351704373431E-4]:5.228580385866E-1,36[&rate=5.871351704373431E-4]:5.583771642695E-1)[&rate=5.871351704373431E-4]:1.1194448808E-1,(((((28[&rate=5.871351704373431E-4]:6.730124523563E-1,(20[&rate=5.871351704373431E-4]:4.266618204794E-1,25[&rate=5.871351704373431E-4]:4.431001766437E-1)[&rate=5.871351704373431E-4]:1.915561113289E-1)[&rate=5.871351704373431E-4]:3.052977137281E-2,(24[&rate=5.871351704373431E-4]:5.130765388114E-1,(6[&rate=5.871351704373431E-4]:2.876670246799E-1,7[&rate=5.871351704373431E-4]:2.876670246799E-1)[&rate=5.871351704373431E-4]:1.18560199063E-1)[&rate=5.871351704373431E-4]:1.466300684793E-1)[&rate=5.871351704373431E-4]:1.999311879987E-1,2[&rate=5.871351704373431E-4]:6.760761514537E-1)[&rate=5.871351704373431E-4]:1.743532428801E0,29[&rate=5.871351704373431E-4]:4.628827774254E-1)[&rate=5.871351704373431E-4]:4.407638371517E-2,(30[&rate=5.871351704373431E-4]:4.854428523683E-1,(((61[&rate=5.871351704373431E-4]:5.408516002132E-1,34[&rate=5.871351704373431E-4]:3.495947696121E-1)[&rate=5.871351704373431E-4]:6.783423669487E-3,14[&rate=5.871351704373431E-4]:2.512909370765E0)[&rate=5.871351704373431E-4]:1.427614793113E-2,62[&rate=5.871351704373431E-4]:4.990696417592E-1)[&rate=5.871351704373431E-4]:4.375025978941E-2)[&rate=5.871351704373431E-4]:2.151630877231E-2)[&rate=5.871351704373431E-4]:1.308926716537E-2)[&rate=5.871351704373431E-4]:2.379915726578E-2)[&rate=5.871351704373431E-4]:2.931293664028E-2);
tree STATE_15860000 [&joint=-18001.36315601901,lnP=-18001.36315601901] = [&R] (((((33[&rate=6.112665122373264E-4]:4.587708666867E-1,36[&rate=6.112665122373264E-4]:4.942899923696E-1)[&rate=6.112665122373264E-4]:9.370831984289E-2,35[&rate=6.112665122373264E-4]:5.661403887152E-1)[&rate=6.112665122373264E-4]:2.834744410747E-2,(((((((55[&rate=6.112665122373264E-4]:4.291199021716E-1,10[&rate=6.112665122373264E-4]:4.482979843634E-1)[&rate=6.112665122373264E-4]:6.306591410474E-2,(21[&rate=6.112665122373264E-4]:5.276063809826E-1,(18[&rate=6.112665122373264E-4]:4.269260369367E-1,23[&rate=6.112665122373264E-4]:4.461041191284E-1)[&rate=6.112665122373264E-4]:9.246116596388E-2)[&rate=6.112665122373264E-4]:6.868902433468E-2)[&rate=6.112665122373264E-4]:4.057517781127E-1,(22[&rate=6.112665122373264E-4]:9.868387891121E-1,(1[&rate=6.112665122373264E-4]:4.720790167506E-2,(26[&rate=6.112665122373264E-4]:6.024343635994E-1,19[&rate=6.112665122373264E-4]:5.77776829353E-1)[&rate=6.112665122373264E-4]:2.310749079386E-1)[&rate=6.112665122373264E-4]:1.588089696288E-1)[&rate=6.112665122373264E-4]:2.616729842758E-2)[&rate=6.112665122373264E-4]:1.754759745017E-1,39[&rate=6.112665122373264E-4]:2.683822642496E-2)[&rate=6.112665122373264E-4]:1.018845463638E-1,((((56[&rate=6.112665122373264E-4]:3.30005702938E-1,60[&rate=6.112665122373264E-4]:3.327454289656E-1)[&rate=6.112665122373264E-4]:7.174437434519E-2,59[&rate=6.112665122373264E-4]:3.990103512559E-1)[&rate=6.112665122373264E-4]:1.828127359662E-1,57[&rate=6.112665122373264E-4]:5.87302539277E-1)[&rate=6.112665122373264E-4]:7.472761476263E-1,(((52[&rate=6.112665122373264E-4]:7.877798352058E-1,((63[&rate=6.112665122373264E-4]:3.931316416959E-1,58[&rate=6.112665122373264E-4]:3.903919156686E-1)[&rate=6.112665122373264E-4]:4.270895066063E-1,((47[&rate=6.112665122373264E-4]:4.227734588118E-1,54[&rate=6.112665122373264E-4]:5.981159245651E-1)[&rate=6.112665122373264E-4]:1.014245171669E-1,(40[&rate=6.112665122373264E-4]:4.374014275588E-1,42[&rate=6.112665122373264E-4]:4.374014275588E-1)[&rate=6.112665122373264E-4]:7.035819225545E-2)[&rate=6.112665122373264E-4]:3.34379336707E-1)[&rate=6.112665122373264E-4]:5.914851287292E-3)[&rate=6.112665122373264E-4]:1.120908834098E-1,(((11[&rate=6.112665122373264E-4]:3.715793761175E-1,17[&rate=6.112665122373264E-4]:4.099355405012E-1)[&rate=6.112665122373264E-4]:1.975232528479E-1,51[&rate=6.112665122373264E-4]:4.869108481435E-1)[&rate=6.112665122373264E-4]:3.142705040255E-1,((43[&rate=6.112665122373264E-4]:7.743897833921E-1,((50[&rate=6.112665122373264E-4]:3.68254082371E-1,48[&rate=6.112665122373264E-4]:4.504458631928E-1)[&rate=6.112665122373264E-4]:2.500011510014E-2,45[&rate=6.112665122373264E-4]:4.727062522656E-1)[&rate=6.112665122373264E-4]:3.208616133182E-1)[&rate=6.112665122373264E-4]:3.30112667824E-2,44[&rate=6.112665122373264E-4]:8.046613241472E-1)[&rate=6.112665122373264E-4]:5.405427459726E-2)[&rate=6.112665122373264E-4]:9.868936644653E-2)[&rate=6.112665122373264E-4]:1.070982366144E-1,(((49[&rate=6.112665122373264E-4]:5.427474723745E-1,(27[&rate=6.112665122373264E-4]:3.858811833327E-1,4[&rate=6.112665122373264E-4]:2.132784436067E-1)[&rate=6.112665122373264E-4]:2.719347821926E-1)[&rate=6.112665122373264E-4]:2.031922766312E-2,(53[&rate=6.112665122373264E-4]:5.193811912212E-1,((12[&rate=6.112665122373264E-4]:2.589831902451E-1,15[&rate=6.112665122373264E-4]:2.973393546288E-1)[&rate=6.112665122373264E-4]:1.894937126709E-1,8[&rate=6.112665122373264E-4]:4.402577248339E-1)[&rate=6.112665122373264E-4]:6.816456227763E-2)[&rate=6.112665122373264E-4]:4.642523484398E-2)[&rate=6.112665122373264E-4]:1.890925578566E-1,(46[&rate=6.112665122373264E-4]:4.919914229907E-1,41[&rate=6.112665122373264E-4]:4.700736147716E-1)[&rate=6.112665122373264E-4]:2.546883828488E-1)[&rate=6.112665122373264E-4]:3.370014781576E-1)[&rate=6.112665122373264E-4]:7.281521112525E-2)[&rate=6.112665122373264E-4]:4.071942835126E-2)[&rate=6.112665122373264E-4]:2.03005843943E-1,(((13[&rate=6.112665122373264E-4]:4.375862470164E-1,9[&rate=6.112665122373264E-4]:3.99230082633E-1)[&rate=6.112665122373264E-4]:1.340727023592E-1,5[&rate=6.112665122373264E-4]:5.168644288277E-1)[&rate=6.112665122373264E-4]:5.721035239763E-1,(16[&rate=6.112665122373264E-4]:5.933076989176E-1,3[&rate=6.112665122373264E-4]:4.78239205767E-1)[&rate=6.112665122373264E-4]:5.586739525166E-1)[&rate=6.112665122373264E-4]:2.920757324208E-1)[&rate=6.112665122373264E-4]:2.893387441139E-1,38[&rate=6.112665122373264E-4]:6.155879087907E-1)[&rate=6.112665122373264E-4]:8.236487824794E-1)[&rate=6.112665122373264E-4]:1.761345035877E-1,(32[&rate=6.112665122373264E-4]:4.842659602606E-1,(37[&rate=6.112665122373264E-4]:2.143510258771E-1,31[&rate=6.112665122373264E-4]:2.143510258771E-1)[&rate=6.112665122373264E-4]:1.852154808314E-1)[&rate=6.112665122373264E-4]:2.972853378986E-1)[&rate=6.112665122373264E-4]:1.015405565323E-1,((29[&rate=6.112665122373264E-4]:4.294402625573E-1,62[&rate=6.112665122373264E-4]:4.868173117376E-1)[&rate=6.112665122373264E-4]:1.778890059877E-1,(30[&rate=6.112665122373264E-4]:5.737172873246E-1,((34[&rate=6.112665122373264E-4]:3.659077652233E-1,(14[&rate=6.112665122373264E-4]:2.519337659263E0,61[&rate=6.112665122373264E-4]:5.540633123806E-1)[&rate=6.112665122373264E-4]:3.101283443819E-3)[&rate=6.112665122373264E-4]:1.265268430818E-3,((((24[&rate=6.112665122373264E-4]:6.083306760195E-1,(6[&rate=6.112665122373264E-4]:2.636988428635E-1,7[&rate=6.112665122373264E-4]:2.636988428635E-1)[&rate=6.112665122373264E-4]:2.377825180875E-1)[&rate=6.112665122373264E-4]:3.335793971433E-2,28[&rate=6.112665122373264E-4]:6.855242321722E-1)[&rate=6.112665122373264E-4]:3.628904552333E-2,(20[&rate=6.112665122373264E-4]:4.652086962471E-1,25[&rate=6.112665122373264E-4]:4.816470524114E-1)[&rate=6.112665122373264E-4]:2.018100609004E-1)[&rate=6.112665122373264E-4]:3.696675149118E-1,2[&rate=6.112665122373264E-4]:8.640835323333E-1)[&rate=6.112665122373264E-4]:1.530853555516E0)[&rate=6.112665122373264E-4]:1.355060023043E-1)[&rate=6.112665122373264E-4]:3.361198122032E-2)[&rate=6.112665122373264E-4]:1.364183238515E-1);
tree STATE_15862000 [&joint=-18003.711277917857,lnP=-18003.711277917857] = [&R] (((61[&rate=6.078297372081502E-4]:7.264566473071E-1,(((((((((51[&rate=6.078297372081502E-4]:6.831787026826E-1,((11[&rate=6.078297372081502E-4]:3.734935236103E-1,17[&rate=6.078297372081502E-4]:4.11849687994E-1)[&rate=6.078297372081502E-4]:3.434593480183E-1,(((45[&rate=6.078297372081502E-4]:5.267894057422E-1,43[&rate=6.078297372081502E-4]:5.076113235504E-1)[&rate=6.078297372081502E-4]:2.139385116963E-2,(50[&rate=6.078297372081502E-4]:3.701274186712E-1,48[&rate=6.078297372081502E-4]:4.52319199493E-1)[&rate=6.078297372081502E-4]:9.860378344613E-2)[&rate=6.078297372081502E-4]:6.540720020775E-2,44[&rate=6.078297372081502E-4]:5.916726489005E-1)[&rate=6.078297372081502E-4]:1.006226884817E-1)[&rate=6.078297372081502E-4]:4.841761187586E-2)[&rate=6.078297372081502E-4]:1.825498009316E-1,((63[&rate=6.078297372081502E-4]:1.685647668798E-1,58[&rate=6.078297372081502E-4]:1.658250408525E-1)[&rate=6.078297372081502E-4]:6.301099139622E-1,(52[&rate=6.078297372081502E-4]:5.420820146964E-1,(((40[&rate=6.078297372081502E-4]:3.119481471969E-1,54[&rate=6.078297372081502E-4]:5.037289691147E-1)[&rate=6.078297372081502E-4]:7.560296929717E-2,42[&rate=6.078297372081502E-4]:3.875511164941E-1)[&rate=6.078297372081502E-4]:1.64373405722E-2,47[&rate=6.078297372081502E-4]:4.204268132306E-1)[&rate=6.078297372081502E-4]:1.983675302329E-1)[&rate=6.078297372081502E-4]:2.18236501762E-1)[&rate=6.078297372081502E-4]:1.054099871558E-1)[&rate=6.078297372081502E-4]:5.706939815499E-2,((46[&rate=6.078297372081502E-4]:6.026852456483E-1,(53[&rate=6.078297372081502E-4]:4.246502768432E-1,41[&rate=6.078297372081502E-4]:3.945132905418E-1)[&rate=6.078297372081502E-4]:1.862541468874E-1)[&rate=6.078297372081502E-4]:1.462702444937E-1,(49[&rate=6.078297372081502E-4]:6.064045715677E-1,((27[&rate=6.078297372081502E-4]:4.875931944051E-1,4[&rate=6.078297372081502E-4]:3.149904546791E-1)[&rate=6.078297372081502E-4]:1.988591152154E-1,((12[&rate=6.078297372081502E-4]:3.6496810515E-1,15[&rate=6.078297372081502E-4]:4.033242695337E-1)[&rate=6.078297372081502E-4]:1.905725011456E-1,8[&rate=6.078297372081502E-4]:5.473214282135E-1)[&rate=6.078297372081502E-4]:1.584321017411E-2)[&rate=6.078297372081502E-4]:3.502075509802E-2)[&rate=6.078297372081502E-4]:1.48030370629E-1)[&rate=6.078297372081502E-4]:2.505547403943E-1)[&rate=6.078297372081502E-4]:1.619226554865E-1,(((60[&rate=6.078297372081502E-4]:6.076447858442E-1,(56[&rate=6.078297372081502E-4]:5.777758207314E-1,59[&rate=6.078297372081502E-4]:5.750360947041E-1)[&rate=6.078297372081502E-4]:2.712923908516E-2)[&rate=6.078297372081502E-4]:2.496515161963E-2,57[&rate=6.078297372081502E-4]:6.326099374638E-1)[&rate=6.078297372081502E-4]:6.698128692512E-1,(((22[&rate=6.078297372081502E-4]:8.236791587888E-1,(1[&rate=6.078297372081502E-4]:3.145009046553E-2,(26[&rate=6.078297372081502E-4]:6.072975758007E-1,19[&rate=6.078297372081502E-4]:5.826400415543E-1)[&rate=6.078297372081502E-4]:2.104538845278E-1)[&rate=6.078297372081502E-4]:1.140715051503E-2)[&rate=6.078297372081502E-4]:3.757367921193E-1,39[&rate=6.078297372081502E-4]:3.77721152917E-2)[&rate=6.078297372081502E-4]:2.746260533626E-3,((55[&rate=6.078297372081502E-4]:4.979930672128E-1,10[&rate=6.078297372081502E-4]:5.171711494046E-1)[&rate=6.078297372081502E-4]:1.595919397345E-1,(21[&rate=6.078297372081502E-4]:6.406625378995E-1,(18[&rate=6.078297372081502E-4]:5.759621792744E-1,23[&rate=6.078297372081502E-4]:5.951402614661E-1)[&rate=6.078297372081502E-4]:5.648118054307E-2)[&rate=6.078297372081502E-4]:1.210320580887E-1)[&rate=6.078297372081502E-4]:4.295087113438E-1)[&rate=6.078297372081502E-4]:1.532908842392E-2)[&rate=6.078297372081502E-4]:3.709227108869E-2)[&rate=6.078297372081502E-4]:9.948744151259E-2,(3[&rate=6.078297372081502E-4]:5.676036532779E-1,(5[&rate=6.078297372081502E-4]:5.530536783861E-1,(16[&rate=6.078297372081502E-4]:5.972765674757E-1,(13[&rate=6.078297372081502E-4]:4.556756853051E-1,9[&rate=6.078297372081502E-4]:4.173195209217E-1)[&rate=6.078297372081502E-4]:1.333817040882E-1)[&rate=6.078297372081502E-4]:1.879080954055E-2)[&rate=6.078297372081502E-4]:6.660476941225E-2)[&rate=6.078297372081502E-4]:6.220837975453E-1)[&rate=6.078297372081502E-4]:1.970896775205E-1,38[&rate=6.078297372081502E-4]:3.84037402316E-1)[&rate=6.078297372081502E-4]:1.017961852391E0,62[&rate=6.078297372081502E-4]:4.862121448938E-1)[&rate=6.078297372081502E-4]:3.32178393125E-2,30[&rate=6.078297372081502E-4]:4.62052935026E-1)[&rate=6.078297372081502E-4]:1.397781759726E-1,(((((20[&rate=6.078297372081502E-4]:3.5183022831E-1,25[&rate=6.078297372081502E-4]:3.682685844744E-1)[&rate=6.078297372081502E-4]:3.1617902043E-1,((24[&rate=6.078297372081502E-4]:6.143302591527E-1,(6[&rate=6.078297372081502E-4]:2.692424262896E-1,7[&rate=6.078297372081502E-4]:2.692424262896E-1)[&rate=6.078297372081502E-4]:2.382385177946E-1)[&rate=6.078297372081502E-4]:2.802762911204E-2,28[&rate=6.078297372081502E-4]:6.861935047031E-1)[&rate=6.078297372081502E-4]:3.661026458498E-2)[&rate=6.078297372081502E-4]:2.265601293972E-1,2[&rate=6.078297372081502E-4]:7.219666384112E-1)[&rate=6.078297372081502E-4]:1.575183253959E0,14[&rate=6.078297372081502E-4]:2.425917015658E0)[&rate=6.078297372081502E-4]:3.213809805692E-2,29[&rate=6.078297372081502E-4]:3.725621875974E-1)[&rate=6.078297372081502E-4]:2.292689234012E-1)[&rate=6.078297372081502E-4]:4.406957073537E-3)[&rate=6.078297372081502E-4]:9.608599591072E-2,35[&rate=6.078297372081502E-4]:8.307393645292E-1)[&rate=6.078297372081502E-4]:7.41300432664E-3,((33[&rate=6.078297372081502E-4]:4.839417152898E-1,36[&rate=6.078297372081502E-4]:5.194608409726E-1)[&rate=6.078297372081502E-4]:2.25023253996E-1,(34[&rate=6.078297372081502E-4]:3.783769120777E-1,(32[&rate=6.078297372081502E-4]:4.377860792506E-1,(37[&rate=6.078297372081502E-4]:2.730220636835E-1,31[&rate=6.078297372081502E-4]:2.730220636835E-1)[&rate=6.078297372081502E-4]:8.006456201503E-2)[&rate=6.078297372081502E-4]:1.509733464883E-1)[&rate=6.078297372081502E-4]:1.447957074813E-1)[&rate=6.078297372081502E-4]:1.155261973844E-1);
tree STATE_15864000 [&joint=-18011.934738003045,lnP=-18011.934738003045] = [&R] (((32[&rate=5.459187266120088E-4]:3.466334662306E-1,(37[&rate=5.459187266120088E-4]:1.746321268026E-1,31[&rate=5.459187266120088E-4]:1.746321268026E-1)[&rate=5.459187266120088E-4]:8.730188587588E-2)[&rate=5.459187266120088E-4]:5.133239085904E-1,(35[&rate=5.459187266120088E-4]:7.817684159371E-1,((29[&rate=5.459187266120088E-4]:5.149294953822E-1,30[&rate=5.459187266120088E-4]:5.149294953822E-1)[&rate=5.459187266120088E-4]:3.431843137553E-2,((((((((59[&rate=5.459187266120088E-4]:3.835099369849E-1,56[&rate=5.459187266120088E-4]:3.862496630123E-1)[&rate=5.459187266120088E-4]:9.127724060398E-2,60[&rate=5.459187266120088E-4]:4.802666296438E-1)[&rate=5.459187266120088E-4]:2.41317161465E-1,57[&rate=5.459187266120088E-4]:7.215837911088E-1)[&rate=5.459187266120088E-4]:6.264400884323E-1,((52[&rate=5.459187266120088E-4]:8.995121694787E-1,((((43[&rate=5.459187266120088E-4]:5.706655304197E-1,(45[&rate=5.459187266120088E-4]:5.414027305519E-1,(50[&rate=5.459187266120088E-4]:3.982676988728E-1,48[&rate=5.459187266120088E-4]:4.804594796947E-1)[&rate=5.459187266120088E-4]:6.368297688452E-2)[&rate=5.459187266120088E-4]:4.84408820596E-2)[&rate=5.459187266120088E-4]:1.523567470826E-1,44[&rate=5.459187266120088E-4]:7.20282551475E-1)[&rate=5.459187266120088E-4]:1.136341055331E-1,(51[&rate=5.459187266120088E-4]:4.998576515333E-1,(11[&rate=5.459187266120088E-4]:5.313818740902E-1,17[&rate=5.459187266120088E-4]:5.697380384739E-1)[&rate=5.459187266120088E-4]:5.066755826497E-2)[&rate=5.459187266120088E-4]:2.765247588993E-1)[&rate=5.459187266120088E-4]:3.415965457934E-2,((((47[&rate=5.459187266120088E-4]:3.179830892649E-1,54[&rate=5.459187266120088E-4]:4.933255550183E-1)[&rate=5.459187266120088E-4]:6.070521273615E-3,40[&rate=5.459187266120088E-4]:3.076152543742E-1)[&rate=5.459187266120088E-4]:3.325312435381E-1,42[&rate=5.459187266120088E-4]:6.401464979123E-1)[&rate=5.459187266120088E-4]:1.14482364875E-1,(63[&rate=5.459187266120088E-4]:2.641536980782E-1,58[&rate=5.459187266120088E-4]:2.614139720509E-1)[&rate=5.459187266120088E-4]:4.685573564899E-1)[&rate=5.459187266120088E-4]:1.161871748275E-1)[&rate=5.459187266120088E-4]:8.897010446666E-2)[&rate=5.459187266120088E-4]:1.237142620544E-1,((((12[&rate=5.459187266120088E-4]:2.678853011833E-1,15[&rate=5.459187266120088E-4]:3.06241465567E-1)[&rate=5.459187266120088E-4]:2.719373581135E-1,49[&rate=5.459187266120088E-4]:5.398226592968E-1)[&rate=5.459187266120088E-4]:5.53103737074E-2,(53[&rate=5.459187266120088E-4]:5.518070224694E-1,(41[&rate=5.459187266120088E-4]:4.92603281019E-1,46[&rate=5.459187266120088E-4]:5.145210892381E-1)[&rate=5.459187266120088E-4]:2.9066755149E-2)[&rate=5.459187266120088E-4]:4.606573656235E-2)[&rate=5.459187266120088E-4]:2.256118599886E-1,(8[&rate=5.459187266120088E-4]:6.184960332892E-1,(27[&rate=5.459187266120088E-4]:4.103074030058E-1,4[&rate=5.459187266120088E-4]:2.377046632798E-1)[&rate=5.459187266120088E-4]:3.314763015164E-1)[&rate=5.459187266120088E-4]:1.940296816214E-1)[&rate=5.459187266120088E-4]:2.846733193622E-1)[&rate=5.459187266120088E-4]:7.000292745992E-2)[&rate=5.459187266120088E-4]:5.206315876573E-2,(((22[&rate=5.459187266120088E-4]:1.060554568515E0,(1[&rate=5.459187266120088E-4]:1.750550620999E-1,(26[&rate=5.459187266120088E-4]:6.303274193986E-1,19[&rate=5.459187266120088E-4]:6.056698851521E-1)[&rate=5.459187266120088E-4]:3.310290125643E-1)[&rate=5.459187266120088E-4]:1.046775886073E-1)[&rate=5.459187266120088E-4]:1.450599266202E-1,((55[&rate=5.459187266120088E-4]:6.605533180593E-1,10[&rate=5.459187266120088E-4]:6.79731400251E-1)[&rate=5.459187266120088E-4]:9.874673670317E-2,(21[&rate=5.459187266120088E-4]:7.78920687438E-1,(18[&rate=5.459187266120088E-4]:6.195842236719E-1,23[&rate=5.459187266120088E-4]:6.387623058636E-1)[&rate=5.459187266120088E-4]:1.51117285684E-1)[&rate=5.459187266120088E-4]:8.448895636543E-2)[&rate=5.459187266120088E-4]:3.312459472226E-1)[&rate=5.459187266120088E-4]:3.27313716378E-2,39[&rate=5.459187266120088E-4]:7.670203115709E-2)[&rate=5.459187266120088E-4]:7.680966468396E-2)[&rate=5.459187266120088E-4]:1.976607034355E-1,(3[&rate=5.459187266120088E-4]:1.048056122461E0,(((13[&rate=5.459187266120088E-4]:4.819018317968E-1,9[&rate=5.459187266120088E-4]:4.435456674134E-1)[&rate=5.459187266120088E-4]:1.875765310821E-1,16[&rate=5.459187266120088E-4]:6.776975409612E-1)[&rate=5.459187266120088E-4]:2.397182842859E-1,5[&rate=5.459187266120088E-4]:8.544021266169E-1)[&rate=5.459187266120088E-4]:2.457087903644E-1)[&rate=5.459187266120088E-4]:3.003765507884E-1)[&rate=5.459187266120088E-4]:2.567884966578E-1,38[&rate=5.459187266120088E-4]:6.024814438794E-1)[&rate=5.459187266120088E-4]:8.504160001437E-1,(61[&rate=5.459187266120088E-4]:4.883374418374E-1,(14[&rate=5.459187266120088E-4]:2.446486341469E0,((((24[&rate=5.459187266120088E-4]:6.063572764752E-1,(6[&rate=5.459187266120088E-4]:3.886069390901E-1,7[&rate=5.459187266120088E-4]:3.886069390901E-1)[&rate=5.459187266120088E-4]:1.109010223165E-1)[&rate=5.459187266120088E-4]:2.31626266837E-1,(28[&rate=5.459187266120088E-4]:7.801901963051E-1,(20[&rate=5.459187266120088E-4]:4.111272410078E-1,25[&rate=5.459187266120088E-4]:4.275655971722E-1)[&rate=5.459187266120088E-4]:3.142684347492E-1)[&rate=5.459187266120088E-4]:1.016289634455E-1)[&rate=5.459187266120088E-4]:1.322299005252E-1,2[&rate=5.459187266120088E-4]:7.866518000017E-1)[&rate=5.459187266120088E-4]:1.50566826574E0,62[&rate=5.459187266120088E-4]:3.929713120922E-1)[&rate=5.459187266120088E-4]:2.539915244019E-2)[&rate=5.459187266120088E-4]:7.125447250398E-3)[&rate=5.459187266120088E-4]:1.116144224268E-1)[&rate=5.459187266120088E-4]:6.951464172844E-2)[&rate=5.459187266120088E-4]:1.041051886331E-1)[&rate=5.459187266120088E-4]:6.725999713509E-2)[&rate=5.459187266120088E-4]:4.061937897339E-2,(34[&rate=5.459187266120088E-4]:6.038667583871E-1,(33[&rate=5.459187266120088E-4]:5.647342584296E-1,36[&rate=5.459187266120088E-4]:6.002533841125E-1)[&rate=5.459187266120088E-4]:2.249248496843E-1)[&rate=5.459187266120088E-4]:8.632748174605E-2);
tree STATE_15866000 [&joint=-18002.87607455941,lnP=-18002.87607455941] = [&R] (((33[&rate=5.591080998640129E-4]:7.887637050721E-1,36[&rate=5.591080998640129E-4]:8.24282830755E-1)[&rate=5.591080998640129E-4]:9.661498992243E-2,35[&rate=5.591080998640129E-4]:8.990398971802E-1)[&rate=5.591080998640129E-4]:3.036128170364E-2,((32[&rate=5.591080998640129E-4]:5.939383050852E-1,(37[&rate=5.591080998640129E-4]:1.799274426729E-1,31[&rate=5.591080998640129E-4]:1.799274426729E-1)[&rate=5.591080998640129E-4]:3.293114088602E-1)[&rate=5.591080998640129E-4]:2.235905304078E-1,(30[&rate=5.591080998640129E-4]:5.586132445658E-1,((29[&rate=5.591080998640129E-4]:5.168556112354E-1,((34[&rate=5.591080998640129E-4]:4.356442089266E-1,61[&rate=5.591080998640129E-4]:6.269010395277E-1)[&rate=5.591080998640129E-4]:1.021023107223E-3,14[&rate=5.591080998640129E-4]:2.593196409517E0)[&rate=5.591080998640129E-4]:9.152127835423E-3)[&rate=5.591080998640129E-4]:3.605848523666E-2,((62[&rate=5.591080998640129E-4]:5.687862169919E-1,((((((56[&rate=5.591080998640129E-4]:5.476679363107E-1,(59[&rate=5.591080998640129E-4]:4.487513191427E-1,60[&rate=5.591080998640129E-4]:4.542307711977E-1)[&rate=5.591080998640129E-4]:9.617689114062E-2)[&rate=5.591080998640129E-4]:2.229684499526E-1,57[&rate=5.591080998640129E-4]:7.733761122909E-1)[&rate=5.591080998640129E-4]:6.147427786614E-1,((39[&rate=5.591080998640129E-4]:1.186954305127E-1,(22[&rate=5.591080998640129E-4]:8.566221017532E-1,(1[&rate=5.591080998640129E-4]:4.16867291317E-2,(26[&rate=5.591080998640129E-4]:5.420575518017E-1,19[&rate=5.591080998640129E-4]:5.174000175553E-1)[&rate=5.591080998640129E-4]:2.859305471929E-1)[&rate=5.591080998640129E-4]:3.411345481329E-2)[&rate=5.591080998640129E-4]:4.237171643758E-1)[&rate=5.591080998640129E-4]:4.522517687038E-3,((55[&rate=5.591080998640129E-4]:3.379516360349E-1,10[&rate=5.591080998640129E-4]:3.571297182267E-1)[&rate=5.591080998640129E-4]:2.867980603177E-1,(21[&rate=5.591080998640129E-4]:4.234579176998E-1,(18[&rate=5.591080998640129E-4]:3.278820138529E-1,23[&rate=5.591080998640129E-4]:3.470600960446E-1)[&rate=5.591080998640129E-4]:8.735672576492E-2)[&rate=5.591080998640129E-4]:3.054013676937E-1)[&rate=5.591080998640129E-4]:5.450435943129E-1)[&rate=5.591080998640129E-4]:1.832560028679E-2)[&rate=5.591080998640129E-4]:2.313078293411E-2,(((((43[&rate=5.591080998640129E-4]:3.357163973218E-1,44[&rate=5.591080998640129E-4]:3.329766712945E-1)[&rate=5.591080998640129E-4]:1.96303012497E-1,((50[&rate=5.591080998640129E-4]:1.827970148096E-1,48[&rate=5.591080998640129E-4]:2.649887956314E-1)[&rate=5.591080998640129E-4]:1.875736787377E-1,45[&rate=5.591080998640129E-4]:4.498227483418E-1)[&rate=5.591080998640129E-4]:1.013747436688E-1)[&rate=5.591080998640129E-4]:3.930766309622E-1,((11[&rate=5.591080998640129E-4]:4.779710969462E-1,17[&rate=5.591080998640129E-4]:5.163272613299E-1)[&rate=5.591080998640129E-4]:1.514742791301E-1,51[&rate=5.591080998640129E-4]:5.472535952545E-1)[&rate=5.591080998640129E-4]:3.175684729237E-1)[&rate=5.591080998640129E-4]:1.338770035559E-1,((63[&rate=5.591080998640129E-4]:2.520755855225E-1,58[&rate=5.591080998640129E-4]:2.493358594952E-1)[&rate=5.591080998640129E-4]:3.876055326495E-1,(((42[&rate=5.591080998640129E-4]:1.135849814914E-1,40[&rate=5.591080998640129E-4]:1.135849814914E-1)[&rate=5.591080998640129E-4]:1.419116473693E-1,(47[&rate=5.591080998640129E-4]:1.683672117615E-1,54[&rate=5.591080998640129E-4]:3.437096775149E-1)[&rate=5.591080998640129E-4]:1.035677732636E-1)[&rate=5.591080998640129E-4]:3.161872547887E-1,52[&rate=5.591080998640129E-4]:5.114099110467E-1)[&rate=5.591080998640129E-4]:8.991504274167E-2)[&rate=5.591080998640129E-4]:3.973741179458E-1)[&rate=5.591080998640129E-4]:1.328199228401E-1,(((8[&rate=5.591080998640129E-4]:5.543438877486E-1,(27[&rate=5.591080998640129E-4]:3.066471226178E-1,4[&rate=5.591080998640129E-4]:1.340443828918E-1)[&rate=5.591080998640129E-4]:3.709844363637E-1)[&rate=5.591080998640129E-4]:1.535477785603E-2,53[&rate=5.591080998640129E-4]:5.806575697143E-1)[&rate=5.591080998640129E-4]:1.049935366614E-1,(((46[&rate=5.591080998640129E-4]:3.106039142506E-1,41[&rate=5.591080998640129E-4]:2.886861060315E-1)[&rate=5.591080998640129E-4]:7.055688966547E-2,49[&rate=5.591080998640129E-4]:3.866402559708E-1)[&rate=5.591080998640129E-4]:2.473138045576E-1,(12[&rate=5.591080998640129E-4]:3.998740217765E-1,15[&rate=5.591080998640129E-4]:4.382301861602E-1)[&rate=5.591080998640129E-4]:2.340800387519E-1)[&rate=5.591080998640129E-4]:4.895731981966E-2)[&rate=5.591080998640129E-4]:5.30799395048E-1)[&rate=5.591080998640129E-4]:2.493615876405E-2)[&rate=5.591080998640129E-4]:9.797924570011E-2,(((5[&rate=5.591080998640129E-4]:6.703745967792E-1,16[&rate=5.591080998640129E-4]:7.333882954093E-1)[&rate=5.591080998640129E-4]:5.027455827171E-1,(13[&rate=5.591080998640129E-4]:5.383384741559E-1,9[&rate=5.591080998640129E-4]:4.999823097725E-1)[&rate=5.591080998640129E-4]:6.895762258881E-1)[&rate=5.591080998640129E-4]:1.967439092161E-2,3[&rate=5.591080998640129E-4]:1.140739775897E0)[&rate=5.591080998640129E-4]:1.191740751959E-1)[&rate=5.591080998640129E-4]:5.151093191682E-1,38[&rate=5.591080998640129E-4]:7.72283444234E-1)[&rate=5.591080998640129E-4]:7.122898825713E-1)[&rate=5.591080998640129E-4]:1.612732076063E-2,(((20[&rate=5.591080998640129E-4]:4.275738016135E-1,25[&rate=5.591080998640129E-4]:4.440121577779E-1)[&rate=5.591080998640129E-4]:4.115275819535E-1,(28[&rate=5.591080998640129E-4]:8.480026483041E-1,(24[&rate=5.591080998640129E-4]:6.605365561407E-1,(6[&rate=5.591080998640129E-4]:3.33753297362E-1,7[&rate=5.591080998640129E-4]:3.33753297362E-1)[&rate=5.591080998640129E-4]:2.199339437102E-1)[&rate=5.591080998640129E-4]:1.43630475725E-1)[&rate=5.591080998640129E-4]:4.589325581092E-2)[&rate=5.591080998640129E-4]:4.92829583446E-1,2[&rate=5.591080998640129E-4]:1.159328227287E0)[&rate=5.591080998640129E-4]:1.324934064115E0)[&rate=5.591080998640129E-4]:2.537760789993E-2)[&rate=5.591080998640129E-4]:5.699148093695E-3)[&rate=5.591080998640129E-4]:1.195713286322E-1)[&rate=5.591080998640129E-4]:1.228013051396E-1);
tree STATE_15868000 [&joint=-18033.124153839024,lnP=-18033.124153839024] = [&R] (((((29[&rate=6.553037315438279E-4]:5.130040669257E-1,(((((24[&rate=6.553037315438279E-4]:6.748659540962E-1,(6[&rate=6.553037315438279E-4]:3.448677969165E-1,7[&rate=6.553037315438279E-4]:3.448677969165E-1)[&rate=6.553037315438279E-4]:2.231488421112E-1)[&rate=6.553037315438279E-4]:2.423221587631E-1,((20[&rate=6.553037315438279E-4]:3.574627741196E-1,25[&rate=6.553037315438279E-4]:3.73901130284E-1)[&rate=6.553037315438279E-4]:2.963979971096E-1,28[&rate=6.553037315438279E-4]:7.086552917772E-1)[&rate=6.553037315438279E-4]:2.523684375205E-1)[&rate=6.553037315438279E-4]:4.117572629278E-1,2[&rate=6.553037315438279E-4]:1.145383731951E0)[&rate=6.553037315438279E-4]:1.284620473901E0,14[&rate=6.553037315438279E-4]:2.558771329141E0)[&rate=6.553037315438279E-4]:3.694714246057E-2,30[&rate=6.553037315438279E-4]:5.10225545484E-1)[&rate=6.553037315438279E-4]:2.778521441706E-3)[&rate=6.553037315438279E-4]:6.596157721308E-3,(61[&rate=6.553037315438279E-4]:6.319568215805E-1,62[&rate=6.553037315438279E-4]:5.691152915259E-1)[&rate=6.553037315438279E-4]:7.861982301426E-3)[&rate=6.553037315438279E-4]:4.549374516147E-2,((35[&rate=6.553037315438279E-4]:5.468640322498E-1,34[&rate=6.553037315438279E-4]:3.474104803374E-1)[&rate=6.553037315438279E-4]:1.05666518966E-1,(((((39[&rate=6.553037315438279E-4]:4.989018956577E-3,(22[&rate=6.553037315438279E-4]:8.375471243219E-1,(1[&rate=6.553037315438279E-4]:4.214218932033E-2,(26[&rate=6.553037315438279E-4]:6.491479850158E-1,19[&rate=6.553037315438279E-4]:6.244904507693E-1)[&rate=6.553037315438279E-4]:1.792955741675E-1)[&rate=6.553037315438279E-4]:1.458301719339E-2)[&rate=6.553037315438279E-4]:3.29085730251E-1)[&rate=6.553037315438279E-4]:2.816925674724E-2,((55[&rate=6.553037315438279E-4]:3.691005737761E-1,10[&rate=6.553037315438279E-4]:3.882786559679E-1)[&rate=6.553037315438279E-4]:1.305057076674E-1,(21[&rate=6.553037315438279E-4]:5.251000240975E-1,(18[&rate=6.553037315438279E-4]:4.120648738206E-1,23[&rate=6.553037315438279E-4]:4.312429560124E-1)[&rate=6.553037315438279E-4]:1.048159721948E-1)[&rate=6.553037315438279E-4]:7.861584638698E-2)[&rate=6.553037315438279E-4]:5.801273367261E-1)[&rate=6.553037315438279E-4]:1.998162742514E-2,((((((43[&rate=6.553037315438279E-4]:2.215625656904E-1,44[&rate=6.553037315438279E-4]:2.18822839663E-1)[&rate=6.553037315438279E-4]:2.327684687535E-1,(45[&rate=6.553037315438279E-4]:4.182380976939E-1,(50[&rate=6.553037315438279E-4]:2.458127209624E-1,48[&rate=6.553037315438279E-4]:3.280045017843E-1)[&rate=6.553037315438279E-4]:9.297332193701E-2)[&rate=6.553037315438279E-4]:5.527101894169E-2)[&rate=6.553037315438279E-4]:2.411127147078E-1,((11[&rate=6.553037315438279E-4]:4.998568256314E-1,17[&rate=6.553037315438279E-4]:5.382129900151E-1)[&rate=6.553037315438279E-4]:2.028514803294E-1,51[&rate=6.553037315438279E-4]:6.205165251389E-1)[&rate=6.553037315438279E-4]:1.465325140997E-2)[&rate=6.553037315438279E-4]:1.532491790108E-1,(52[&rate=6.553037315438279E-4]:6.422100913596E-1,((63[&rate=6.553037315438279E-4]:2.865674889693E-1,58[&rate=6.553037315438279E-4]:2.838277629419E-1)[&rate=6.553037315438279E-4]:1.769889428583E-1,((47[&rate=6.553037315438279E-4]:2.264802388002E-1,40[&rate=6.553037315438279E-4]:2.100418826358E-1)[&rate=6.553037315438279E-4]:3.882411453729E-2,(42[&rate=6.553037315438279E-4]:2.22537993822E-1,54[&rate=6.553037315438279E-4]:4.143188157397E-1)[&rate=6.553037315438279E-4]:2.632800335112E-2)[&rate=6.553037315438279E-4]:2.366082428735E-1)[&rate=6.553037315438279E-4]:2.170098239157E-1)[&rate=6.553037315438279E-4]:1.462088642001E-1)[&rate=6.553037315438279E-4]:7.885898028733E-2,(((53[&rate=6.553037315438279E-4]:1.729083519101E-1,8[&rate=6.553037315438279E-4]:1.619494478005E-1)[&rate=6.553037315438279E-4]:4.081841044851E-1,(27[&rate=6.553037315438279E-4]:3.124233601476E-1,4[&rate=6.553037315438279E-4]:1.398206204216E-1)[&rate=6.553037315438279E-4]:3.809978633709E-1)[&rate=6.553037315438279E-4]:9.844473351088E-2,((12[&rate=6.553037315438279E-4]:2.812132264824E-1,15[&rate=6.553037315438279E-4]:3.195693908661E-1)[&rate=6.553037315438279E-4]:1.898890666203E-1,(49[&rate=6.553037315438279E-4]:4.412260946396E-1,(46[&rate=6.553037315438279E-4]:2.975318520205E-1,41[&rate=6.553037315438279E-4]:2.756140438015E-1)[&rate=6.553037315438279E-4]:1.382147905643E-1)[&rate=6.553037315438279E-4]:2.987619846313E-2)[&rate=6.553037315438279E-4]:2.056951707758E-1)[&rate=6.553037315438279E-4]:2.726722527904E-1)[&rate=6.553037315438279E-4]:4.059146644995E-2,((59[&rate=6.553037315438279E-4]:5.31982899022E-1,(60[&rate=6.553037315438279E-4]:3.779731333893E-1,56[&rate=6.553037315438279E-4]:3.752334073617E-1)[&rate=6.553037315438279E-4]:1.594892176876E-1)[&rate=6.553037315438279E-4]:1.576576183657E-2,57[&rate=6.553037315438279E-4]:5.532281129135E-1)[&rate=6.553037315438279E-4]:6.094358099316E-1)[&rate=6.553037315438279E-4]:1.370513227497E-1)[&rate=6.553037315438279E-4]:3.122139547458E-1,(((16[&rate=6.553037315438279E-4]:4.745536793863E-1,5[&rate=6.553037315438279E-4]:4.115399807562E-1)[&rate=6.553037315438279E-4]:3.915573512884E-1,(13[&rate=6.553037315438279E-4]:3.815671771042E-1,9[&rate=6.553037315438279E-4]:3.432110127208E-1)[&rate=6.553037315438279E-4]:4.763246754883E-1)[&rate=6.553037315438279E-4]:1.523644252405E-1,3[&rate=6.553037315438279E-4]:9.034069627647E-1)[&rate=6.553037315438279E-4]:4.592071690827E-1)[&rate=6.553037315438279E-4]:5.047531482686E-1,38[&rate=6.553037315438279E-4]:8.646275540883E-1)[&rate=6.553037315438279E-4]:6.326518555749E-1)[&rate=6.553037315438279E-4]:4.097871913898E-2)[&rate=6.553037315438279E-4]:2.136019055655E-1,(33[&rate=6.553037315438279E-4]:6.610116662093E-1,36[&rate=6.553037315438279E-4]:6.965307918922E-1)[&rate=6.553037315438279E-4]:2.324383075253E-1)[&rate=6.553037315438279E-4]:1.389527627951E-2,(32[&rate=6.553037315438279E-4]:7.20856857726E-1,(37[&rate=6.553037315438279E-4]:3.007472555914E-1,31[&rate=6.553037315438279E-4]:3.007472555914E-1)[&rate=6.553037315438279E-4]:3.354101485825E-1)[&rate=6.553037315438279E-4]:2.110785562225E-1);
tree STATE_15870000 [&joint=-18017.15794141781,lnP=-18017.15794141781] = [&R] (34[&rate=6.133882806182203E-4]:6.346929929923E-1,((((33[&rate=6.133882806182203E-4]:3.14681240001E-1,36[&rate=6.133882806182203E-4]:3.502003656838E-1)[&rate=6.133882806182203E-4]:3.562564901383E-1,((14[&rate=6.133882806182203E-4]:2.610433558722E0,(((((20[&rate=6.133882806182203E-4]:5.388116434972E-1,25[&rate=6.133882806182203E-4]:5.552499996616E-1)[&rate=6.133882806182203E-4]:3.713309888068E-1,((24[&rate=6.133882806182203E-4]:6.517924415611E-1,(6[&rate=6.133882806182203E-4]:1.816108421306E-1,7[&rate=6.133882806182203E-4]:1.816108421306E-1)[&rate=6.133882806182203E-4]:3.633322843619E-1)[&rate=6.133882806182203E-4]:1.747226017794E-1,28[&rate=6.133882806182203E-4]:8.703506597789E-1)[&rate=6.133882806182203E-4]:9.458649307321E-2)[&rate=6.133882806182203E-4]:2.42208051212E-1,2[&rate=6.133882806182203E-4]:9.797479437901E-1)[&rate=6.133882806182203E-4]:1.484328734474E0,30[&rate=6.133882806182203E-4]:5.073508754344E-1)[&rate=6.133882806182203E-4]:1.194363649643E-2,62[&rate=6.133882806182203E-4]:5.766715611112E-1)[&rate=6.133882806182203E-4]:5.64612067401E-3)[&rate=6.133882806182203E-4]:1.852464547939E-2,(61[&rate=6.133882806182203E-4]:6.072493804381E-1,29[&rate=6.133882806182203E-4]:4.870308012032E-1)[&rate=6.133882806182203E-4]:5.643447688105E-2)[&rate=6.133882806182203E-4]:1.271835369432E-2)[&rate=6.133882806182203E-4]:4.262532377876E-2,(32[&rate=6.133882806182203E-4]:6.154690977983E-1,(37[&rate=6.133882806182203E-4]:2.865835390608E-1,31[&rate=6.133882806182203E-4]:2.865835390608E-1)[&rate=6.133882806182203E-4]:2.441861051855E-1)[&rate=6.133882806182203E-4]:1.226841200541E-1)[&rate=6.133882806182203E-4]:7.113460730169E-2,(35[&rate=6.133882806182203E-4]:7.516223765426E-1,(((((39[&rate=6.133882806182203E-4]:6.478710668331E-3,((55[&rate=6.133882806182203E-4]:3.618767411627E-1,10[&rate=6.133882806182203E-4]:3.810548233545E-1)[&rate=6.133882806182203E-4]:2.713697744219E-1,(21[&rate=6.133882806182203E-4]:5.24009067985E-1,(18[&rate=6.133882806182203E-4]:4.491424332387E-1,23[&rate=6.133882806182203E-4]:4.683205154304E-1)[&rate=6.133882806182203E-4]:6.66474566643E-2)[&rate=6.133882806182203E-4]:2.133470366405E-1)[&rate=6.133882806182203E-4]:4.198075375495E-1)[&rate=6.133882806182203E-4]:2.053713561283E-2,(22[&rate=6.133882806182203E-4]:8.993605519836E-1,(1[&rate=6.133882806182203E-4]:4.434480598346E-2,(26[&rate=6.133882806182203E-4]:4.897637954702E-1,19[&rate=6.133882806182203E-4]:4.651062612237E-1)[&rate=6.133882806182203E-4]:3.408823803762E-1)[&rate=6.133882806182203E-4]:7.419382819195E-2)[&rate=6.133882806182203E-4]:2.892991299139E-1)[&rate=6.133882806182203E-4]:5.963514630202E-2,((((51[&rate=6.133882806182203E-4]:6.9294438418E-1,((11[&rate=6.133882806182203E-4]:5.113705228922E-1,17[&rate=6.133882806182203E-4]:5.497266872759E-1)[&rate=6.133882806182203E-4]:2.098044927332E-1,((43[&rate=6.133882806182203E-4]:3.801894896377E-1,44[&rate=6.133882806182203E-4]:3.774497636103E-1)[&rate=6.133882806182203E-4]:1.32749779679E-1,(45[&rate=6.133882806182203E-4]:3.769148288635E-1,(50[&rate=6.133882806182203E-4]:1.002023991357E-1,48[&rate=6.133882806182203E-4]:1.823941799576E-1)[&rate=6.133882806182203E-4]:1.972603749333E-1)[&rate=6.133882806182203E-4]:1.552025226449E-1)[&rate=6.133882806182203E-4]:1.863179380896E-1)[&rate=6.133882806182203E-4]:5.396114937644E-2)[&rate=6.133882806182203E-4]:6.981919718471E-2,((((47[&rate=6.133882806182203E-4]:4.804866058119E-1,(42[&rate=6.133882806182203E-4]:2.219625227076E-1,40[&rate=6.133882806182203E-4]:2.219625227076E-1)[&rate=6.133882806182203E-4]:2.4208572694E-1)[&rate=6.133882806182203E-4]:6.934042131133E-2,54[&rate=6.133882806182203E-4]:7.251694928766E-1)[&rate=6.133882806182203E-4]:2.2466125192E-1,52[&rate=6.133882806182203E-4]:6.97775950276E-1)[&rate=6.133882806182203E-4]:1.724492501567E-2,(63[&rate=6.133882806182203E-4]:2.728799389964E-1,58[&rate=6.133882806182203E-4]:2.70140212969E-1)[&rate=6.133882806182203E-4]:4.80497100679E-1)[&rate=6.133882806182203E-4]:4.774270607297E-2)[&rate=6.133882806182203E-4]:3.210630118307E-2,(((27[&rate=6.133882806182203E-4]:2.323779546905E-1,4[&rate=6.133882806182203E-4]:5.977521496451E-2)[&rate=6.133882806182203E-4]:4.754805033572E-1,(53[&rate=6.133882806182203E-4]:5.72649679712E-1,8[&rate=6.133882806182203E-4]:5.616907756023E-1)[&rate=6.133882806182203E-4]:2.288001121248E-2)[&rate=6.133882806182203E-4]:1.304491100112E-1,((12[&rate=6.133882806182203E-4]:5.606565487771E-1,15[&rate=6.133882806182203E-4]:5.990127131608E-1)[&rate=6.133882806182203E-4]:1.407637294237E-1,(41[&rate=6.133882806182203E-4]:4.117062747927E-1,(49[&rate=6.133882806182203E-4]:2.635526122607E-1,46[&rate=6.133882806182203E-4]:2.58073160206E-1)[&rate=6.133882806182203E-4]:1.755509228057E-1)[&rate=6.133882806182203E-4]:2.623167431344E-1)[&rate=6.133882806182203E-4]:2.181879670725E-2)[&rate=6.133882806182203E-4]:1.538225884616E-1)[&rate=6.133882806182203E-4]:1.89897969417E-1,((60[&rate=6.133882806182203E-4]:5.243758294221E-1,(59[&rate=6.133882806182203E-4]:4.510451897863E-1,56[&rate=6.133882806182203E-4]:4.537849158137E-1)[&rate=6.133882806182203E-4]:6.785118758084E-2)[&rate=6.133882806182203E-4]:1.448191259841E-1,57[&rate=6.133882806182203E-4]:6.691949554062E-1)[&rate=6.133882806182203E-4]:5.703674171066E-1)[&rate=6.133882806182203E-4]:9.366396253612E-2)[&rate=6.133882806182203E-4]:8.958708187821E-2,(((5[&rate=6.133882806182203E-4]:6.963011154817E-1,(13[&rate=6.133882806182203E-4]:4.11248445644E-1,9[&rate=6.133882806182203E-4]:3.728922812605E-1)[&rate=6.133882806182203E-4]:3.398471903856E-1)[&rate=6.133882806182203E-4]:1.489325397543E-3,16[&rate=6.133882806182203E-4]:7.608041395094E-1)[&rate=6.133882806182203E-4]:4.835126326101E-1,3[&rate=6.133882806182203E-4]:1.129248278969E0)[&rate=6.133882806182203E-4]:4.425006946514E-2)[&rate=6.133882806182203E-4]:5.707327193995E-1,38[&rate=6.133882806182203E-4]:7.414913418059E-1)[&rate=6.133882806182203E-4]:8.548798931841E-1)[&rate=6.133882806182203E-4]:4.673648686272E-2)[&rate=6.133882806182203E-4]:3.578768149945E-2);
tree STATE_15872000 [&joint=-18007.378093584095,lnP=-18007.378093584095] = [&R] ((34[&rate=6.459076836465682E-4]:5.36490317582E-1,(33[&rate=6.459076836465682E-4]:5.415070219406E-1,36[&rate=6.459076836465682E-4]:5.770261476235E-1)[&rate=6.459076836465682E-4]:1.807756453682E-1)[&rate=6.459076836465682E-4]:6.187567252537E-2,(((32[&rate=6.459076836465682E-4]:3.993595119874E-1,(37[&rate=6.459076836465682E-4]:2.160373360967E-1,31[&rate=6.459076836465682E-4]:2.160373360967E-1)[&rate=6.459076836465682E-4]:9.862272233874E-2)[&rate=6.459076836465682E-4]:3.231457263081E-1,((((((((55[&rate=6.459076836465682E-4]:4.426023670894E-1,10[&rate=6.459076836465682E-4]:4.617804492811E-1)[&rate=6.459076836465682E-4]:6.072686296782E-2,(21[&rate=6.459076836465682E-4]:4.778526254267E-1,(18[&rate=6.459076836465682E-4]:4.126793261354E-1,23[&rate=6.459076836465682E-4]:4.318574083271E-1)[&rate=6.459076836465682E-4]:5.695412120928E-2)[&rate=6.459076836465682E-4]:1.295861936714E-1)[&rate=6.459076836465682E-4]:5.227928319085E-1,(22[&rate=6.459076836465682E-4]:1.058450347548E0,(1[&rate=6.459076836465682E-4]:9.148536584404E-2,(26[&rate=6.459076836465682E-4]:5.334858236404E-1,19[&rate=6.459076836465682E-4]:5.08828289394E-1)[&rate=6.459076836465682E-4]:3.443009120666E-1)[&rate=6.459076836465682E-4]:1.861430638954E-1)[&rate=6.459076836465682E-4]:8.274020756866E-2)[&rate=6.459076836465682E-4]:2.495922699485E-2,39[&rate=6.459076836465682E-4]:4.505946494813E-3)[&rate=6.459076836465682E-4]:1.028087751474E-1,((((59[&rate=6.459076836465682E-4]:3.053913822131E-1,60[&rate=6.459076836465682E-4]:3.108708342681E-1)[&rate=6.459076836465682E-4]:2.00340120902E-1,56[&rate=6.459076836465682E-4]:5.084712291425E-1)[&rate=6.459076836465682E-4]:1.646364446504E-1,57[&rate=6.459076836465682E-4]:6.758473998205E-1)[&rate=6.459076836465682E-4]:6.053161814425E-1,(((51[&rate=6.459076836465682E-4]:6.464837758611E-1,(((43[&rate=6.459076836465682E-4]:3.465926939924E-1,44[&rate=6.459076836465682E-4]:3.43852967965E-1)[&rate=6.459076836465682E-4]:4.116892031569E-2,(45[&rate=6.459076836465682E-4]:3.062042910707E-1,(50[&rate=6.459076836465682E-4]:1.533904210406E-1,48[&rate=6.459076836465682E-4]:2.355822018624E-1)[&rate=6.459076836465682E-4]:7.336181523563E-2)[&rate=6.459076836465682E-4]:1.007354054291E-1)[&rate=6.459076836465682E-4]:1.71569177421E-1,(11[&rate=6.459076836465682E-4]:4.971373683656E-1,17[&rate=6.459076836465682E-4]:5.354935327493E-1)[&rate=6.459076836465682E-4]:8.411123158255E-2)[&rate=6.459076836465682E-4]:1.474269567348E-1)[&rate=6.459076836465682E-4]:1.687618492857E-1,((52[&rate=6.459076836465682E-4]:6.846509693364E-1,(((42[&rate=6.459076836465682E-4]:1.880298113158E-1,47[&rate=6.459076836465682E-4]:2.044681674802E-1)[&rate=6.459076836465682E-4]:1.627085465148E-1,54[&rate=6.459076836465682E-4]:5.425191797484E-1)[&rate=6.459076836465682E-4]:2.938879856424E-1,40[&rate=6.459076836465682E-4]:6.44626343473E-1)[&rate=6.459076836465682E-4]:1.002985984662E-1)[&rate=6.459076836465682E-4]:2.505119814215E-2,(63[&rate=6.459076836465682E-4]:1.780216311632E-1,58[&rate=6.459076836465682E-4]:1.752819051358E-1)[&rate=6.459076836465682E-4]:5.70036700699E-1)[&rate=6.459076836465682E-4]:1.055434576682E-1)[&rate=6.459076836465682E-4]:1.404964110384E-1,(((46[&rate=6.459076836465682E-4]:3.731779391513E-1,41[&rate=6.459076836465682E-4]:3.512601309322E-1)[&rate=6.459076836465682E-4]:3.766979325806E-1,(12[&rate=6.459076836465682E-4]:3.31655338986E-1,15[&rate=6.459076836465682E-4]:3.700115033697E-1)[&rate=6.459076836465682E-4]:4.236999848006E-1)[&rate=6.459076836465682E-4]:6.633561018677E-2,(((49[&rate=6.459076836465682E-4]:4.132782998345E-1,8[&rate=6.459076836465682E-4]:4.050591217524E-1)[&rate=6.459076836465682E-4]:2.15161860062E-1,(27[&rate=6.459076836465682E-4]:2.799593812093E-1,4[&rate=6.459076836465682E-4]:1.073566414833E-1)[&rate=6.459076836465682E-4]:4.635492718381E-1)[&rate=6.459076836465682E-4]:1.008118319755E-1,53[&rate=6.459076836465682E-4]:7.319917178996E-1)[&rate=6.459076836465682E-4]:9.243894210134E-2)[&rate=6.459076836465682E-4]:2.162428830336E-1)[&rate=6.459076836465682E-4]:7.062702452985E-2)[&rate=6.459076836465682E-4]:7.2726482845E-2)[&rate=6.459076836465682E-4]:1.100469477749E-1,(((13[&rate=6.459076836465682E-4]:4.025081175573E-1,9[&rate=6.459076836465682E-4]:3.641519531738E-1)[&rate=6.459076836465682E-4]:1.266055756407E-1,(16[&rate=6.459076836465682E-4]:3.943831874489E-1,5[&rate=6.459076836465682E-4]:3.313694888188E-1)[&rate=6.459076836465682E-4]:1.429496838314E-1)[&rate=6.459076836465682E-4]:4.122334224861E-1,3[&rate=6.459076836465682E-4]:8.344978006157E-1)[&rate=6.459076836465682E-4]:3.80124142774E-1)[&rate=6.459076836465682E-4]:2.631141310629E-1,38[&rate=6.459076836465682E-4]:4.749963484251E-1)[&rate=6.459076836465682E-4]:8.930437184183E-1,35[&rate=6.459076836465682E-4]:5.232912083959E-1)[&rate=6.459076836465682E-4]:1.88285068151E-1)[&rate=6.459076836465682E-4]:2.541595519202E-2,((29[&rate=6.459076836465682E-4]:4.491616118917E-1,((62[&rate=6.459076836465682E-4]:3.743715763613E-1,(((24[&rate=6.459076836465682E-4]:7.156856850507E-1,(6[&rate=6.459076836465682E-4]:2.359377794014E-1,7[&rate=6.459076836465682E-4]:2.359377794014E-1)[&rate=6.459076836465682E-4]:3.728985905808E-1)[&rate=6.459076836465682E-4]:9.265688394205E-2,((20[&rate=6.459076836465682E-4]:4.034999727581E-1,25[&rate=6.459076836465682E-4]:4.199383289224E-1)[&rate=6.459076836465682E-4]:3.783215043986E-1,28[&rate=6.459076836465682E-4]:8.366159977048E-1)[&rate=6.459076836465682E-4]:1.556218772643E-2)[&rate=6.459076836465682E-4]:9.850587557963E-2,2[&rate=6.459076836465682E-4]:7.232868007367E-1)[&rate=6.459076836465682E-4]:1.550433529274E0)[&rate=6.459076836465682E-4]:1.0122615252E-1,61[&rate=6.459076836465682E-4]:5.384392589359E-1)[&rate=6.459076836465682E-4]:3.094093219072E-2)[&rate=6.459076836465682E-4]:6.279026379942E-2,(14[&rate=6.459076836465682E-4]:2.517764911009E0,30[&rate=6.459076836465682E-4]:4.322719848913E-1)[&rate=6.459076836465682E-4]:7.967989079984E-2)[&rate=6.459076836465682E-4]:9.662505550141E-2)[&rate=6.459076836465682E-4]:6.082731028102E-2);
tree STATE_15874000 [&joint=-18003.408929584293,lnP=-18003.408929584293] = [&R] ((((29[&rate=5.333533434844378E-4]:5.558775955373E-1,61[&rate=5.333533434844378E-4]:6.760961747722E-1)[&rate=5.333533434844378E-4]:2.424969434678E-2,((2[&rate=5.333533434844378E-4]:8.0731923693E-1,((28[&rate=5.333533434844378E-4]:7.43616279205E-1,(20[&rate=5.333533434844378E-4]:3.945046878609E-1,25[&rate=5.333533434844378E-4]:4.109430440253E-1)[&rate=5.333533434844378E-4]:2.94317070796E-1)[&rate=5.333533434844378E-4]:4.280268789914E-2,(24[&rate=5.333533434844378E-4]:7.130500688732E-1,(6[&rate=5.333533434844378E-4]:2.299914047249E-1,7[&rate=5.333533434844378E-4]:2.299914047249E-1)[&rate=5.333533434844378E-4]:3.762093490798E-1)[&rate=5.333533434844378E-4]:2.953328179258E-2)[&rate=5.333533434844378E-4]:2.482975301E-1)[&rate=5.333533434844378E-4]:1.653842512369E0,(62[&rate=5.333533434844378E-4]:5.599082733899E-1,30[&rate=5.333533434844378E-4]:5.025312242096E-1)[&rate=5.333533434844378E-4]:1.904722260232E-3)[&rate=5.333533434844378E-4]:7.569134341425E-2)[&rate=5.333533434844378E-4]:1.054177596737E-1,14[&rate=5.333533434844378E-4]:2.771037975675E0)[&rate=5.333533434844378E-4]:1.298793358096E-1,(((33[&rate=5.333533434844378E-4]:6.563374052094E-1,36[&rate=5.333533434844378E-4]:6.918565308923E-1)[&rate=5.333533434844378E-4]:1.301014041363E-1,(35[&rate=5.333533434844378E-4]:6.371419813429E-1,34[&rate=5.333533434844378E-4]:4.376884294304E-1)[&rate=5.333533434844378E-4]:1.629580301884E-1)[&rate=5.333533434844378E-4]:1.152074033775E-1,((((((((56[&rate=5.333533434844378E-4]:3.988483543104E-1,60[&rate=5.333533434844378E-4]:4.015880803379E-1)[&rate=5.333533434844378E-4]:1.325049072388E-1,59[&rate=5.333533434844378E-4]:5.286135355218E-1)[&rate=5.333533434844378E-4]:4.121770492614E-2,57[&rate=5.333533434844378E-4]:5.753106925029E-1)[&rate=5.333533434844378E-4]:7.286092560237E-1,((((63[&rate=5.333533434844378E-4]:3.58154159087E-1,58[&rate=5.333533434844378E-4]:3.554144330597E-1)[&rate=5.333533434844378E-4]:3.502831906175E-1,(40[&rate=5.333533434844378E-4]:3.622721078444E-1,(42[&rate=5.333533434844378E-4]:3.305225651986E-1,(47[&rate=5.333533434844378E-4]:2.735071010923E-1,54[&rate=5.333533434844378E-4]:4.488495668456E-1)[&rate=5.333533434844378E-4]:7.345382027071E-2)[&rate=5.333533434844378E-4]:3.174954264581E-2)[&rate=5.333533434844378E-4]:3.680830500792E-1)[&rate=5.333533434844378E-4]:1.601803178993E-1,(52[&rate=5.333533434844378E-4]:8.249423675224E-1,(((45[&rate=5.333533434844378E-4]:3.872212489806E-1,(50[&rate=5.333533434844378E-4]:3.005139662377E-1,48[&rate=5.333533434844378E-4]:3.827057470595E-1)[&rate=5.333533434844378E-4]:7.255227948388E-3)[&rate=5.333533434844378E-4]:2.547764094127E-2,(43[&rate=5.333533434844378E-4]:2.623890468123E-1,44[&rate=5.333533434844378E-4]:2.59649320785E-1)[&rate=5.333533434844378E-4]:1.311317609178E-1)[&rate=5.333533434844378E-4]:2.9696682223E-1,(51[&rate=5.333533434844378E-4]:3.584022139357E-1,(11[&rate=5.333533434844378E-4]:3.810441176008E-1,17[&rate=5.333533434844378E-4]:4.194002819845E-1)[&rate=5.333533434844378E-4]:5.954987715676E-2)[&rate=5.333533434844378E-4]:2.718114434216E-1)[&rate=5.333533434844378E-4]:1.947287101651E-1)[&rate=5.333533434844378E-4]:5.319135697754E-3)[&rate=5.333533434844378E-4]:1.697585908968E-1,(((53[&rate=5.333533434844378E-4]:4.159007793099E-1,8[&rate=5.333533434844378E-4]:4.049418752002E-1)[&rate=5.333533434844378E-4]:3.064304483944E-1,(49[&rate=5.333533434844378E-4]:6.690819225231E-1,((27[&rate=5.333533434844378E-4]:4.58181697841E-1,4[&rate=5.333533434844378E-4]:2.85578958115E-1)[&rate=5.333533434844378E-4]:4.011109244357E-2,(12[&rate=5.333533434844378E-4]:3.093468175355E-1,15[&rate=5.333533434844378E-4]:3.477029819192E-1)[&rate=5.333533434844378E-4]:7.387747959824E-2)[&rate=5.333533434844378E-4]:2.858576253894E-1)[&rate=5.333533434844378E-4]:5.050957915365E-2)[&rate=5.333533434844378E-4]:1.174660118708E-1,(46[&rate=5.333533434844378E-4]:3.937777706438E-1,41[&rate=5.333533434844378E-4]:3.718599624248E-1)[&rate=5.333533434844378E-4]:4.378002908489E-1)[&rate=5.333533434844378E-4]:2.451543613913E-1)[&rate=5.333533434844378E-4]:4.910533386151E-2)[&rate=5.333533434844378E-4]:3.683669858534E-2,((39[&rate=5.333533434844378E-4]:3.941428099524E-3,(22[&rate=5.333533434844378E-4]:1.015975622298E0,(1[&rate=5.333533434844378E-4]:6.998134487964E-2,(26[&rate=5.333533434844378E-4]:4.581180868549E-1,19[&rate=5.333533434844378E-4]:4.334605526085E-1)[&rate=5.333533434844378E-4]:3.981646278877E-1)[&rate=5.333533434844378E-4]:1.651723596106E-1)[&rate=5.333533434844378E-4]:1.496096414174E-1)[&rate=5.333533434844378E-4]:3.114795071071E-2,((55[&rate=5.333533434844378E-4]:4.403324099584E-1,10[&rate=5.333533434844378E-4]:4.595104921501E-1)[&rate=5.333533434844378E-4]:1.739979997992E-1,(21[&rate=5.333533434844378E-4]:6.791968164172E-1,(18[&rate=5.333533434844378E-4]:4.869338414993E-1,23[&rate=5.333533434844378E-4]:5.06111923691E-1)[&rate=5.333533434844378E-4]:1.840437968358E-1)[&rate=5.333533434844378E-4]:3.924318238139E-2)[&rate=5.333533434844378E-4]:4.673343115184E-1)[&rate=5.333533434844378E-4]:5.90919258359E-2)[&rate=5.333533434844378E-4]:3.209223295389E-2,((5[&rate=5.333533434844378E-4]:6.880808191349E-1,(16[&rate=5.333533434844378E-4]:6.943664551716E-1,(13[&rate=5.333533434844378E-4]:3.802724499248E-1,9[&rate=5.333533434844378E-4]:3.419162855414E-1)[&rate=5.333533434844378E-4]:3.058748271645E-1)[&rate=5.333533434844378E-4]:5.672806259345E-2)[&rate=5.333533434844378E-4]:8.255049513899E-2,3[&rate=5.333533434844378E-4]:7.185765197535E-1)[&rate=5.333533434844378E-4]:4.049572918192E-1)[&rate=5.333533434844378E-4]:4.486029100064E-1,38[&rate=5.333533434844378E-4]:5.693969955515E-1)[&rate=5.333533434844378E-4]:1.124442070044E0,(32[&rate=5.333533434844378E-4]:6.691038274318E-1,(37[&rate=5.333533434844378E-4]:4.342170272684E-2,31[&rate=5.333533434844378E-4]:4.342170272684E-2)[&rate=5.333533434844378E-4]:5.40982671153E-1)[&rate=5.333533434844378E-4]:1.909153414645E-1)[&rate=5.333533434844378E-4]:6.621720776121E-2)[&rate=5.333533434844378E-4]:2.853227100481E-2);
tree STATE_15876000 [&joint=-18010.306693893843,lnP=-18010.306693893843] = [&R] (((33[&rate=6.469820573757269E-4]:6.706538862357E-1,(36[&rate=6.469820573757269E-4]:6.760922406046E-1,30[&rate=6.469820573757269E-4]:5.258190165611E-1)[&rate=6.469820573757269E-4]:3.008077131402E-2)[&rate=6.469820573757269E-4]:1.343900323023E-1,((34[&rate=6.469820573757269E-4]:3.775613867016E-1,((((((((56[&rate=6.469820573757269E-4]:1.07485790571E-1,60[&rate=6.469820573757269E-4]:1.102255165986E-1)[&rate=6.469820573757269E-4]:2.039902683906E-2,59[&rate=6.469820573757269E-4]:1.251450913827E-1)[&rate=6.469820573757269E-4]:4.539401006826E-1,57[&rate=6.469820573757269E-4]:5.845646441203E-1)[&rate=6.469820573757269E-4]:7.839669427656E-1,((((55[&rate=6.469820573757269E-4]:4.255588158346E-1,10[&rate=6.469820573757269E-4]:4.447368980263E-1)[&rate=6.469820573757269E-4]:1.577013033682E-1,(21[&rate=6.469820573757269E-4]:6.438664876663E-1,(18[&rate=6.469820573757269E-4]:4.120784225971E-1,23[&rate=6.469820573757269E-4]:4.312565047888E-1)[&rate=6.469820573757269E-4]:2.235688869871E-1)[&rate=6.469820573757269E-4]:4.350322057754E-2)[&rate=6.469820573757269E-4]:4.585965364501E-1,(22[&rate=6.469820573757269E-4]:9.601995647715E-1,(1[&rate=6.469820573757269E-4]:1.06135183612E-1,(26[&rate=6.469820573757269E-4]:7.310518495719E-1,19[&rate=6.469820573757269E-4]:7.063943153255E-1)[&rate=6.469820573757269E-4]:1.61384703903E-1)[&rate=6.469820573757269E-4]:7.324246335129E-2)[&rate=6.469820573757269E-4]:1.96725584032E-1)[&rate=6.469820573757269E-4]:3.596662757597E-2,39[&rate=6.469820573757269E-4]:3.124794076316E-2)[&rate=6.469820573757269E-4]:9.070830365695E-2)[&rate=6.469820573757269E-4]:1.403917619718E-3,(((((44[&rate=6.469820573757269E-4]:2.087138891051E-1,43[&rate=6.469820573757269E-4]:2.114536151325E-1)[&rate=6.469820573757269E-4]:2.655349120323E-1,(45[&rate=6.469820573757269E-4]:3.489107754398E-1,(50[&rate=6.469820573757269E-4]:1.144511860209E-1,48[&rate=6.469820573757269E-4]:1.966429668428E-1)[&rate=6.469820573757269E-4]:1.550075346243E-1)[&rate=6.469820573757269E-4]:1.472558339167E-1)[&rate=6.469820573757269E-4]:1.513590514236E-1,(51[&rate=6.469820573757269E-4]:5.123326271715E-1,(11[&rate=6.469820573757269E-4]:4.367318071517E-1,17[&rate=6.469820573757269E-4]:4.750879715354E-1)[&rate=6.469820573757269E-4]:1.577926008417E-1)[&rate=6.469820573757269E-4]:5.57409788141E-2)[&rate=6.469820573757269E-4]:3.872100451306E-1,((63[&rate=6.469820573757269E-4]:4.508796442195E-1,58[&rate=6.469820573757269E-4]:4.481399181922E-1)[&rate=6.469820573757269E-4]:4.623456348258E-1,((42[&rate=6.469820573757269E-4]:3.548190440628E-1,((54[&rate=6.469820573757269E-4]:3.116616391585E-1,40[&rate=6.469820573757269E-4]:1.198808172408E-1)[&rate=6.469820573757269E-4]:4.006255027529E-2,47[&rate=6.469820573757269E-4]:1.763817236804E-1)[&rate=6.469820573757269E-4]:1.948756765467E-1)[&rate=6.469820573757269E-4]:2.351371598371E-1,52[&rate=6.469820573757269E-4]:5.296822312971E-1)[&rate=6.469820573757269E-4]:3.451868833645E-1)[&rate=6.469820573757269E-4]:8.04145364545E-2)[&rate=6.469820573757269E-4]:1.132354614513E-1,((((49[&rate=6.469820573757269E-4]:4.583741473174E-1,8[&rate=6.469820573757269E-4]:4.501549692353E-1)[&rate=6.469820573757269E-4]:1.861851438334E-1,53[&rate=6.469820573757269E-4]:6.472990171784E-1)[&rate=6.469820573757269E-4]:9.21935916952E-2,((27[&rate=6.469820573757269E-4]:3.466536513026E-1,4[&rate=6.469820573757269E-4]:1.740509115766E-1)[&rate=6.469820573757269E-4]:4.142675157124E-1,(12[&rate=6.469820573757269E-4]:5.287337227778E-1,15[&rate=6.469820573757269E-4]:5.670898871615E-1)[&rate=6.469820573757269E-4]:1.171189510865E-1)[&rate=6.469820573757269E-4]:9.090020898175E-2)[&rate=6.469820573757269E-4]:2.540206982383E-1,(46[&rate=6.469820573757269E-4]:5.063026181462E-1,41[&rate=6.469820573757269E-4]:4.843848099271E-1)[&rate=6.469820573757269E-4]:4.789915108834E-1)[&rate=6.469820573757269E-4]:1.599373123051E-1)[&rate=6.469820573757269E-4]:4.662187139002E-2)[&rate=6.469820573757269E-4]:1.062698640533E-1,((16[&rate=6.469820573757269E-4]:3.930102507134E-1,3[&rate=6.469820573757269E-4]:2.779417575628E-1)[&rate=6.469820573757269E-4]:4.244037873088E-1,((13[&rate=6.469820573757269E-4]:3.805284201942E-1,9[&rate=6.469820573757269E-4]:3.421722558107E-1)[&rate=6.469820573757269E-4]:7.835782584294E-2,5[&rate=6.469820573757269E-4]:4.040917254893E-1)[&rate=6.469820573757269E-4]:3.503086139028E-1)[&rate=6.469820573757269E-4]:5.245447551942E-1)[&rate=6.469820573757269E-4]:7.516504317269E-1,38[&rate=6.469820573757269E-4]:9.758010057651E-1)[&rate=6.469820573757269E-4]:4.312534781882E-1,35[&rate=6.469820573757269E-4]:5.623056255058E-1)[&rate=6.469820573757269E-4]:1.470931310821E-2)[&rate=6.469820573757269E-4]:1.475755021119E-1,(32[&rate=6.469820573757269E-4]:6.061352738863E-1,(37[&rate=6.469820573757269E-4]:3.307863095876E-1,31[&rate=6.469820573757269E-4]:3.307863095876E-1)[&rate=6.469820573757269E-4]:1.906495107466E-1)[&rate=6.469820573757269E-4]:1.293841285885E-1)[&rate=6.469820573757269E-4]:9.411467999768E-2)[&rate=6.469820573757269E-4]:1.914400675636E-1,((((2[&rate=6.469820573757269E-4]:9.022910730594E-1,((24[&rate=6.469820573757269E-4]:5.947155027675E-1,(6[&rate=6.469820573757269E-4]:3.77556930927E-1,7[&rate=6.469820573757269E-4]:3.77556930927E-1)[&rate=6.469820573757269E-4]:1.10309256772E-1)[&rate=6.469820573757269E-4]:4.420035860411E-2,((20[&rate=6.469820573757269E-4]:1.564463061899E-1,25[&rate=6.469820573757269E-4]:1.728846623543E-1)[&rate=6.469820573757269E-4]:3.039583499858E-1,28[&rate=6.469820573757269E-4]:5.151991767238E-1)[&rate=6.469820573757269E-4]:1.675523010862E-1)[&rate=6.469820573757269E-4]:4.469368555235E-1)[&rate=6.469820573757269E-4]:1.338938965441E0,14[&rate=6.469820573757269E-4]:2.369997161788E0)[&rate=6.469820573757269E-4]:2.709353141882E-1,29[&rate=6.469820573757269E-4]:5.554395498594E-1)[&rate=6.469820573757269E-4]:1.098523667547E-1,(61[&rate=6.469820573757269E-4]:6.126618781328E-1,62[&rate=6.469820573757269E-4]:5.498203480782E-1)[&rate=6.469820573757269E-4]:1.728486177163E-1)[&rate=6.469820573757269E-4]:2.164379711269E-1);
tree STATE_15878000 [&joint=-18008.09418113969,lnP=-18008.09418113969] = [&R] ((((((((((((44[&rate=6.64844505656834E-4]:1.971251846625E-1,43[&rate=6.64844505656834E-4]:1.998649106898E-1)[&rate=6.64844505656834E-4]:3.310507441494E-1,(50[&rate=6.64844505656834E-4]:4.012721014553E-1,(45[&rate=6.64844505656834E-4]:4.588508509124E-1,48[&rate=6.64844505656834E-4]:4.615905769398E-1)[&rate=6.64844505656834E-4]:2.18733053374E-2)[&rate=6.64844505656834E-4]:6.936958078112E-2)[&rate=6.64844505656834E-4]:1.195054437037E-1,((11[&rate=6.64844505656834E-4]:3.776547492944E-1,17[&rate=6.64844505656834E-4]:4.160109136781E-1)[&rate=6.64844505656834E-4]:2.32312786091E-1,51[&rate=6.64844505656834E-4]:5.277757545635E-1)[&rate=6.64844505656834E-4]:6.237137137657E-2)[&rate=6.64844505656834E-4]:2.345120404716E-1,((63[&rate=6.64844505656834E-4]:3.250167151643E-1,58[&rate=6.64844505656834E-4]:3.222769891369E-1)[&rate=6.64844505656834E-4]:4.874957576585E-1,((40[&rate=6.64844505656834E-4]:2.454947127284E-1,((54[&rate=6.64844505656834E-4]:2.329503976987E-1,47[&rate=6.64844505656834E-4]:5.760793194533E-2)[&rate=6.64844505656834E-4]:1.138453014611E-1,42[&rate=6.64844505656834E-4]:1.55014877242E-1)[&rate=6.64844505656834E-4]:9.047983548634E-2)[&rate=6.64844505656834E-4]:1.608029908446E-1,52[&rate=6.64844505656834E-4]:3.460237309702E-1)[&rate=6.64844505656834E-4]:4.281325774689E-1)[&rate=6.64844505656834E-4]:5.050285797257E-2)[&rate=6.64844505656834E-4]:1.267123532459E-1,(((53[&rate=6.64844505656834E-4]:6.097933639139E-1,((27[&rate=6.64844505656834E-4]:2.938576626113E-1,4[&rate=6.64844505656834E-4]:1.212549228852E-1)[&rate=6.64844505656834E-4]:3.617042848419E-1,8[&rate=6.64844505656834E-4]:5.322742762202E-1)[&rate=6.64844505656834E-4]:6.656018358403E-2)[&rate=6.64844505656834E-4]:4.976731753822E-2,(41[&rate=6.64844505656834E-4]:5.907543321384E-1,(49[&rate=6.64844505656834E-4]:5.46072943912E-1,46[&rate=6.64844505656834E-4]:5.405934918573E-1)[&rate=6.64844505656834E-4]:7.207864850014E-2)[&rate=6.64844505656834E-4]:3.866936301238E-2)[&rate=6.64844505656834E-4]:6.715886744657E-2,(12[&rate=6.64844505656834E-4]:5.743641527874E-1,15[&rate=6.64844505656834E-4]:6.127203171711E-1)[&rate=6.64844505656834E-4]:1.496156700837E-1)[&rate=6.64844505656834E-4]:3.095834776083E-1)[&rate=6.64844505656834E-4]:1.505025479382E-1,(((56[&rate=6.64844505656834E-4]:1.358958054029E-1,59[&rate=6.64844505656834E-4]:1.331560793755E-1)[&rate=6.64844505656834E-4]:1.108919727743E-2,60[&rate=6.64844505656834E-4]:1.497247287079E-1)[&rate=6.64844505656834E-4]:4.581766567438E-1,57[&rate=6.64844505656834E-4]:6.079013854518E-1)[&rate=6.64844505656834E-4]:7.487672026922E-1)[&rate=6.64844505656834E-4]:3.293982814563E-3,((((55[&rate=6.64844505656834E-4]:4.680865660602E-1,10[&rate=6.64844505656834E-4]:4.87264648252E-1)[&rate=6.64844505656834E-4]:1.042830514268E-1,(21[&rate=6.64844505656834E-4]:6.406854425246E-1,(18[&rate=6.64844505656834E-4]:2.134714408199E-1,23[&rate=6.64844505656834E-4]:2.326495230116E-1)[&rate=6.64844505656834E-4]:4.189948236226E-1)[&rate=6.64844505656834E-4]:3.57937640034E-2)[&rate=6.64844505656834E-4]:4.972735323266E-1,39[&rate=6.64844505656834E-4]:2.30678073479E-2)[&rate=6.64844505656834E-4]:2.214538553942E-2,(22[&rate=6.64844505656834E-4]:1.076198299011E0,(1[&rate=6.64844505656834E-4]:1.578062366651E-1,(26[&rate=6.64844505656834E-4]:7.712307507007E-1,19[&rate=6.64844505656834E-4]:7.465732164543E-1)[&rate=6.64844505656834E-4]:1.728768558273E-1)[&rate=6.64844505656834E-4]:1.375701445377E-1)[&rate=6.64844505656834E-4]:1.306587294927E-1)[&rate=6.64844505656834E-4]:6.817403560538E-2)[&rate=6.64844505656834E-4]:8.994224719079E-2,((13[&rate=6.64844505656834E-4]:4.353088208656E-1,9[&rate=6.64844505656834E-4]:3.969526564821E-1)[&rate=6.64844505656834E-4]:4.881762641918E-1,(5[&rate=6.64844505656834E-4]:6.186347126655E-1,(16[&rate=6.64844505656834E-4]:4.57398561335E-1,3[&rate=6.64844505656834E-4]:3.423300681844E-1)[&rate=6.64844505656834E-4]:2.242498499606E-1)[&rate=6.64844505656834E-4]:2.500558518441E-1)[&rate=6.64844505656834E-4]:3.839539796671E-1)[&rate=6.64844505656834E-4]:4.648388843894E-1,38[&rate=6.64844505656834E-4]:6.626889080179E-1)[&rate=6.64844505656834E-4]:9.367197422947E-1,35[&rate=6.64844505656834E-4]:7.546597918651E-1)[&rate=6.64844505656834E-4]:7.207857836337E-2,((32[&rate=6.64844505656834E-4]:6.082712638708E-1,(37[&rate=6.64844505656834E-4]:3.252247293642E-1,31[&rate=6.64844505656834E-4]:3.252247293642E-1)[&rate=6.64844505656834E-4]:1.983470809545E-1)[&rate=6.64844505656834E-4]:2.136526523506E-1,(30[&rate=6.64844505656834E-4]:6.026864004203E-1,(33[&rate=6.64844505656834E-4]:6.445918766869E-1,36[&rate=6.64844505656834E-4]:6.801110023698E-1)[&rate=6.64844505656834E-4]:7.284862209406E-2)[&rate=6.64844505656834E-4]:7.989325350613E-2)[&rate=6.64844505656834E-4]:1.57434157558E-2)[&rate=6.64844505656834E-4]:2.186478176569E-2,((62[&rate=6.64844505656834E-4]:6.4929970978E-1,((2[&rate=6.64844505656834E-4]:8.157555556761E-1,((28[&rate=6.64844505656834E-4]:6.446741103884E-1,(20[&rate=6.64844505656834E-4]:3.184247211689E-1,25[&rate=6.64844505656834E-4]:3.348630773333E-1)[&rate=6.64844505656834E-4]:2.714548686715E-1)[&rate=6.64844505656834E-4]:5.375542685761E-2,(24[&rate=6.64844505656834E-4]:6.027482582133E-1,(6[&rate=6.64844505656834E-4]:3.130953462575E-1,7[&rate=6.64844505656834E-4]:3.130953462575E-1)[&rate=6.64844505656834E-4]:1.828035968872E-1)[&rate=6.64844505656834E-4]:5.184566259436E-2)[&rate=6.64844505656834E-4]:3.447232787041E-1)[&rate=6.64844505656834E-4]:1.567138904816E0,14[&rate=6.64844505656834E-4]:2.51166158378E0)[&rate=6.64844505656834E-4]:1.657540029367E-1)[&rate=6.64844505656834E-4]:9.301157445845E-4,((61[&rate=6.64844505656834E-4]:5.73676950076E-1,34[&rate=6.64844505656834E-4]:3.824201194749E-1)[&rate=6.64844505656834E-4]:1.017765868631E-1,29[&rate=6.64844505656834E-4]:5.552349577042E-1)[&rate=6.64844505656834E-4]:3.761781864004E-2)[&rate=6.64844505656834E-4]:1.273350751037E-1);
tree STATE_15880000 [&joint=-17994.20773812132,lnP=-17994.20773812132] = [&R] ((((33[&rate=6.483722190545569E-4]:6.73532236547E-1,(36[&rate=6.483722190545569E-4]:6.890501773688E-1,30[&rate=6.483722190545569E-4]:5.387769533252E-1)[&rate=6.483722190545569E-4]:2.000118486114E-2)[&rate=6.483722190545569E-4]:6.015629347313E-2,((((((((((44[&rate=6.483722190545569E-4]:3.634837852896E-1,43[&rate=6.483722190545569E-4]:3.66223511317E-1)[&rate=6.483722190545569E-4]:1.412914621365E-1,(45[&rate=6.483722190545569E-4]:5.149558351726E-1,(50[&rate=6.483722190545569E-4]:1.441495185594E-1,48[&rate=6.483722190545569E-4]:2.263412993813E-1)[&rate=6.483722190545569E-4]:2.913542618187E-1)[&rate=6.483722190545569E-4]:1.173722047258E-2)[&rate=6.483722190545569E-4]:1.58569929521E-1,((11[&rate=6.483722190545569E-4]:3.5390149452E-1,17[&rate=6.483722190545569E-4]:3.922576589037E-1)[&rate=6.483722190545569E-4]:1.596659826701E-1,51[&rate=6.483722190545569E-4]:4.313756963682E-1)[&rate=6.483722190545569E-4]:1.744352340034E-1)[&rate=6.483722190545569E-4]:2.552487545975E-1,(52[&rate=6.483722190545569E-4]:6.223884017614E-1,((63[&rate=6.483722190545569E-4]:1.379807642253E-1,58[&rate=6.483722190545569E-4]:1.35241038198E-1)[&rate=6.483722190545569E-4]:4.729415830274E-1,(54[&rate=6.483722190545569E-4]:6.625202619788E-1,((42[&rate=6.483722190545569E-4]:1.229199944374E-2,47[&rate=6.483722190545569E-4]:2.873035560811E-2)[&rate=6.483722190545569E-4]:3.503598171569E-1,40[&rate=6.483722190545569E-4]:3.626518166006E-1)[&rate=6.483722190545569E-4]:1.080876234604E-1)[&rate=6.483722190545569E-4]:1.621007154108E-1)[&rate=6.483722190545569E-4]:4.982221889237E-2)[&rate=6.483722190545569E-4]:2.386712832077E-1)[&rate=6.483722190545569E-4]:4.025674774448E-3,(((12[&rate=6.483722190545569E-4]:2.708876925848E-1,15[&rate=6.483722190545569E-4]:3.092438569685E-1)[&rate=6.483722190545569E-4]:3.234909216815E-1,(49[&rate=6.483722190545569E-4]:5.836415019876E-1,((53[&rate=6.483722190545569E-4]:1.781890023569E-1,8[&rate=6.483722190545569E-4]:1.672300982473E-1)[&rate=6.483722190545569E-4]:2.854950592528E-1,(27[&rate=6.483722190545569E-4]:4.830066122087E-1,4[&rate=6.483722190545569E-4]:3.104038724826E-1)[&rate=6.483722190545569E-4]:9.300621652427E-2)[&rate=6.483722190545569E-4]:1.226971664055E-1)[&rate=6.483722190545569E-4]:1.073711227872E-2)[&rate=6.483722190545569E-4]:5.26444249655E-2,(41[&rate=6.483722190545569E-4]:4.83801831132E-1,46[&rate=6.483722190545569E-4]:5.057196393511E-1)[&rate=6.483722190545569E-4]:1.358239478259E-1)[&rate=6.483722190545569E-4]:3.002541013337E-1)[&rate=6.483722190545569E-4]:8.121765596946E-2,(((56[&rate=6.483722190545569E-4]:1.463598120418E-1,60[&rate=6.483722190545569E-4]:1.490995380694E-1)[&rate=6.483722190545569E-4]:1.258145637767E-1,59[&rate=6.483722190545569E-4]:2.694346497912E-1)[&rate=6.483722190545569E-4]:3.094056890561E-2,57[&rate=6.483722190545569E-4]:3.058546707518E-1)[&rate=6.483722190545569E-4]:8.952428655094E-1)[&rate=6.483722190545569E-4]:1.60266487816E-1,((39[&rate=6.483722190545569E-4]:4.435355490719E-4,((55[&rate=6.483722190545569E-4]:4.543004711435E-1,10[&rate=6.483722190545569E-4]:4.734785533352E-1)[&rate=6.483722190545569E-4]:6.82978516134E-2,(21[&rate=6.483722190545569E-4]:5.868139331344E-1,(18[&rate=6.483722190545569E-4]:4.170370532385E-1,23[&rate=6.483722190545569E-4]:4.362151354302E-1)[&rate=6.483722190545569E-4]:1.615577018138E-1)[&rate=6.483722190545569E-4]:3.989397866337E-2)[&rate=6.483722190545569E-4]:5.24420555258E-1)[&rate=6.483722190545569E-4]:9.569305440304E-3,(22[&rate=6.483722190545569E-4]:1.074059321663E0,(1[&rate=6.483722190545569E-4]:1.946277011476E-1,(26[&rate=6.483722190545569E-4]:7.324289386339E-1,19[&rate=6.483722190545569E-4]:7.077714043875E-1)[&rate=6.483722190545569E-4]:2.485001323766E-1)[&rate=6.483722190545569E-4]:9.860970270705E-2)[&rate=6.483722190545569E-4]:9.759735494287E-2)[&rate=6.483722190545569E-4]:1.04775840622E-1)[&rate=6.483722190545569E-4]:1.058952246102E-1,((5[&rate=6.483722190545569E-4]:8.05672395362E-1,(13[&rate=6.483722190545569E-4]:6.308210966337E-1,9[&rate=6.483722190545569E-4]:5.924649322503E-1)[&rate=6.483722190545569E-4]:2.296458192761E-1)[&rate=6.483722190545569E-4]:1.065898003971E-1,(16[&rate=6.483722190545569E-4]:4.967632526202E-1,3[&rate=6.483722190545569E-4]:3.816947594696E-1)[&rate=6.483722190545569E-4]:4.785126417689E-1)[&rate=6.483722190545569E-4]:3.577367789557E-1)[&rate=6.483722190545569E-4]:6.981979611443E-1,38[&rate=6.483722190545569E-4]:9.13402415311E-1)[&rate=6.483722190545569E-4]:6.714988153303E-1,(32[&rate=6.483722190545569E-4]:6.81050928195E-1,(37[&rate=6.483722190545569E-4]:1.524343836497E-1,31[&rate=6.483722190545569E-4]:1.524343836497E-1)[&rate=6.483722190545569E-4]:4.439170909933E-1)[&rate=6.483722190545569E-4]:7.003040574747E-2)[&rate=6.483722190545569E-4]:7.19736001203E-3)[&rate=6.483722190545569E-4]:3.893069251057E-3,35[&rate=6.483722190545569E-4]:7.512428014569E-1)[&rate=6.483722190545569E-4]:1.019554022644E-1,((((34[&rate=6.483722190545569E-4]:4.467182685868E-1,61[&rate=6.483722190545569E-4]:6.379750991879E-1)[&rate=6.483722190545569E-4]:4.162877649578E-2,(14[&rate=6.483722190545569E-4]:2.611953531168E0,29[&rate=6.483722190545569E-4]:5.26460605051E-1)[&rate=6.483722190545569E-4]:3.292469139774E-2)[&rate=6.483722190545569E-4]:3.643433732899E-2,(2[&rate=6.483722190545569E-4]:5.148589088671E-1,((28[&rate=6.483722190545569E-4]:6.42088601568E-1,(20[&rate=6.483722190545569E-4]:2.840083426347E-1,25[&rate=6.483722190545569E-4]:3.004466987991E-1)[&rate=6.483722190545569E-4]:3.032857383852E-1)[&rate=6.483722190545569E-4]:4.888450460346E-2,(24[&rate=6.483722190545569E-4]:5.76155759603E-1,(6[&rate=6.483722190545569E-4]:7.973200695039E-2,7[&rate=6.483722190545569E-4]:7.973200695039E-2)[&rate=6.483722190545569E-4]:3.89574437584E-1)[&rate=6.483722190545569E-4]:7.098173013005E-2)[&rate=6.483722190545569E-4]:5.128306296972E-2)[&rate=6.483722190545569E-4]:2.03768652774E0)[&rate=6.483722190545569E-4]:9.314023806879E-4,62[&rate=6.483722190545569E-4]:6.541280853388E-1)[&rate=6.483722190545569E-4]:1.280318670166E-1);
tree STATE_15882000 [&joint=-18000.22070065754,lnP=-18000.22070065754] = [&R] ((29[&rate=6.237899704788719E-4]:6.260270551316E-1,((34[&rate=6.237899704788719E-4]:4.353865759408E-1,(2[&rate=6.237899704788719E-4]:5.427592163381E-1,(28[&rate=6.237899704788719E-4]:5.356617325964E-1,(((6[&rate=6.237899704788719E-4]:9.327854705388E-2,7[&rate=6.237899704788719E-4]:9.327854705388E-2)[&rate=6.237899704788719E-4]:2.721041596722E-1,24[&rate=6.237899704788719E-4]:4.722320217946E-1)[&rate=6.237899704788719E-4]:1.490692322651E-2,(20[&rate=6.237899704788719E-4]:3.352104263367E-1,25[&rate=6.237899704788719E-4]:3.516487825011E-1)[&rate=6.237899704788719E-4]:1.409696145747E-1)[&rate=6.237899704788719E-4]:4.687171136874E-3)[&rate=6.237899704788719E-4]:2.344947440158E-1)[&rate=6.237899704788719E-4]:1.920391413798E0)[&rate=6.237899704788719E-4]:1.168493652407E-1,(14[&rate=6.237899704788719E-4]:2.631337493591E0,62[&rate=6.237899704788719E-4]:6.032216166542E-1)[&rate=6.237899704788719E-4]:7.742962507388E-2)[&rate=6.237899704788719E-4]:2.752862583935E-3)[&rate=6.237899704788719E-4]:1.165409912486E-1,(((35[&rate=6.237899704788719E-4]:6.726795080302E-1,(32[&rate=6.237899704788719E-4]:5.181768240567E-1,(37[&rate=6.237899704788719E-4]:1.93383832389E-1,31[&rate=6.237899704788719E-4]:1.93383832389E-1)[&rate=6.237899704788719E-4]:2.400935381157E-1)[&rate=6.237899704788719E-4]:1.654316457222E-1)[&rate=6.237899704788719E-4]:2.321989101163E-2,(30[&rate=6.237899704788719E-4]:5.065616672004E-1,(36[&rate=6.237899704788719E-4]:5.516454782772E-1,33[&rate=6.237899704788719E-4]:5.161263525943E-1)[&rate=6.237899704788719E-4]:1.051894129667E-1)[&rate=6.237899704788719E-4]:6.09224312952E-2)[&rate=6.237899704788719E-4]:1.592324192049E-1,(61[&rate=6.237899704788719E-4]:6.715392973837E-1,((((((((44[&rate=6.237899704788719E-4]:5.774855180469E-1,((50[&rate=6.237899704788719E-4]:3.460645614358E-1,48[&rate=6.237899704788719E-4]:4.282563422576E-1)[&rate=6.237899704788719E-4]:5.232497518585E-2,(45[&rate=6.237899704788719E-4]:3.72846897682E-1,43[&rate=6.237899704788719E-4]:3.536688154903E-1)[&rate=6.237899704788719E-4]:1.049946937341E-1)[&rate=6.237899704788719E-4]:1.215617348498E-1)[&rate=6.237899704788719E-4]:2.169314049467E-1,(51[&rate=6.237899704788719E-4]:5.529483555879E-1,(11[&rate=6.237899704788719E-4]:3.280247143017E-1,17[&rate=6.237899704788719E-4]:3.663808786854E-1)[&rate=6.237899704788719E-4]:3.071154221081E-1)[&rate=6.237899704788719E-4]:1.839343208303E-1)[&rate=6.237899704788719E-4]:8.738722133839E-2,((63[&rate=6.237899704788719E-4]:1.980146154793E-1,58[&rate=6.237899704788719E-4]:1.952748894519E-1)[&rate=6.237899704788719E-4]:5.080409513958E-1,(52[&rate=6.237899704788719E-4]:5.829062878566E-1,(54[&rate=6.237899704788719E-4]:5.657198324919E-1,((42[&rate=6.237899704788719E-4]:4.229528905673E-2,40[&rate=6.237899704788719E-4]:4.229528905673E-2)[&rate=6.237899704788719E-4]:2.764175484461E-1,47[&rate=6.237899704788719E-4]:3.351511936672E-1)[&rate=6.237899704788719E-4]:5.522617307125E-2)[&rate=6.237899704788719E-4]:2.692412498852E-1)[&rate=6.237899704788719E-4]:8.479311463477E-2)[&rate=6.237899704788719E-4]:1.565704952652E-1)[&rate=6.237899704788719E-4]:1.60564515991E-1,(((12[&rate=6.237899704788719E-4]:6.100985882716E-1,15[&rate=6.237899704788719E-4]:6.484547526553E-1)[&rate=6.237899704788719E-4]:4.631308059382E-2,((49[&rate=6.237899704788719E-4]:5.237708962311E-1,(8[&rate=6.237899704788719E-4]:2.528683748107E-1,53[&rate=6.237899704788719E-4]:2.638272789203E-1)[&rate=6.237899704788719E-4]:2.626833433383E-1)[&rate=6.237899704788719E-4]:9.579950589385E-3,(27[&rate=6.237899704788719E-4]:2.515847316651E-1,4[&rate=6.237899704788719E-4]:7.898199193906E-2)[&rate=6.237899704788719E-4]:3.968346083062E-1)[&rate=6.237899704788719E-4]:1.23060822045E-1)[&rate=6.237899704788719E-4]:9.927874956548E-2,(41[&rate=6.237899704788719E-4]:6.07277894876E-1,46[&rate=6.237899704788719E-4]:6.291957030951E-1)[&rate=6.237899704788719E-4]:1.210152632811E-1)[&rate=6.237899704788719E-4]:3.113357761385E-1)[&rate=6.237899704788719E-4]:2.872074353933E-2,((59[&rate=6.237899704788719E-4]:2.167980413872E-1,(60[&rate=6.237899704788719E-4]:6.041392352502E-2,56[&rate=6.237899704788719E-4]:5.767419749743E-2)[&rate=6.237899704788719E-4]:1.618635699172E-1)[&rate=6.237899704788719E-4]:2.513219578716E-1,57[&rate=6.237899704788719E-4]:4.735994513137E-1)[&rate=6.237899704788719E-4]:7.947502265213E-1)[&rate=6.237899704788719E-4]:5.193851507455E-2,(39[&rate=6.237899704788719E-4]:3.871816802673E-2,(((55[&rate=6.237899704788719E-4]:4.240049876093E-1,10[&rate=6.237899704788719E-4]:4.43183069801E-1)[&rate=6.237899704788719E-4]:1.458376845841E-1,(21[&rate=6.237899704788719E-4]:5.558274641179E-1,(18[&rate=6.237899704788719E-4]:3.628039333847E-1,23[&rate=6.237899704788719E-4]:3.819820155764E-1)[&rate=6.237899704788719E-4]:1.848043526511E-1)[&rate=6.237899704788719E-4]:1.181247971165E-1)[&rate=6.237899704788719E-4]:4.615567995167E-1,(22[&rate=6.237899704788719E-4]:9.589601662887E-1,(1[&rate=6.237899704788719E-4]:3.542566636685E-2,(26[&rate=6.237899704788719E-4]:6.145814528577E-1,19[&rate=6.237899704788719E-4]:5.899239186113E-1)[&rate=6.237899704788719E-4]:2.071455833721E-1)[&rate=6.237899704788719E-4]:1.427125821137E-1)[&rate=6.237899704788719E-4]:1.87507798572E-1)[&rate=6.237899704788719E-4]:5.389403878237E-2)[&rate=6.237899704788719E-4]:3.499468241705E-2)[&rate=6.237899704788719E-4]:1.79008166329E-1,((3[&rate=6.237899704788719E-4]:3.421839035599E-1,16[&rate=6.237899704788719E-4]:4.572523967105E-1)[&rate=6.237899704788719E-4]:3.032039229529E-1,(5[&rate=6.237899704788719E-4]:6.506141030791E-1,(13[&rate=6.237899704788719E-4]:3.620034760674E-1,9[&rate=6.237899704788719E-4]:3.23647311684E-1)[&rate=6.237899704788719E-4]:3.434051475595E-1)[&rate=6.237899704788719E-4]:4.682851795417E-2)[&rate=6.237899704788719E-4]:6.045934642327E-1)[&rate=6.237899704788719E-4]:7.440510657994E-1,38[&rate=6.237899704788719E-4]:9.912926305173E-1)[&rate=6.237899704788719E-4]:5.331922466253E-1)[&rate=6.237899704788719E-4]:1.753957995517E-1)[&rate=6.237899704788719E-4]:1.585152867972E-2);
tree STATE_15884000 [&joint=-18019.30769585891,lnP=-18019.30769585891] = [&R] ((62[&rate=6.059438767397793E-4]:4.997292892398E-1,34[&rate=6.059438767397793E-4]:3.713139886933E-1)[&rate=6.059438767397793E-4]:3.072857150772E-1,((((((((((11[&rate=6.059438767397793E-4]:5.147223427331E-1,17[&rate=6.059438767397793E-4]:5.530785071168E-1)[&rate=6.059438767397793E-4]:2.672596083713E-1,((44[&rate=6.059438767397793E-4]:5.206510720057E-1,(43[&rate=6.059438767397793E-4]:4.068907924396E-1,(45[&rate=6.059438767397793E-4]:4.036026508017E-1,(50[&rate=6.059438767397793E-4]:1.19439394745E-1,48[&rate=6.059438767397793E-4]:2.016311755669E-1)[&rate=6.059438767397793E-4]:2.047112012622E-1)[&rate=6.059438767397793E-4]:2.246622382962E-2)[&rate=6.059438767397793E-4]:1.165000055935E-1)[&rate=6.059438767397793E-4]:1.402953610926E-1,51[&rate=6.059438767397793E-4]:6.034121865229E-1)[&rate=6.059438767397793E-4]:9.637798375966E-2)[&rate=6.059438767397793E-4]:3.781815099647E-2,((63[&rate=6.059438767397793E-4]:4.187137162241E-1,58[&rate=6.059438767397793E-4]:4.159739901967E-1)[&rate=6.059438767397793E-4]:2.899573495456E-1,(((54[&rate=6.059438767397793E-4]:5.667914809154E-1,40[&rate=6.059438767397793E-4]:3.750106589977E-1)[&rate=6.059438767397793E-4]:1.137180262103E-1,(47[&rate=6.059438767397793E-4]:4.514939884352E-1,42[&rate=6.059438767397793E-4]:4.350556322709E-1)[&rate=6.059438767397793E-4]:5.36730529371E-2)[&rate=6.059438767397793E-4]:1.667211865855E-1,52[&rate=6.059438767397793E-4]:5.951758991907E-1)[&rate=6.059438767397793E-4]:7.513900219536E-2)[&rate=6.059438767397793E-4]:6.729341989302E-2)[&rate=6.059438767397793E-4]:1.320509227197E-1,(((27[&rate=6.059438767397793E-4]:5.775347126942E-1,4[&rate=6.059438767397793E-4]:4.049319729682E-1)[&rate=6.059438767397793E-4]:1.487376218448E-1,((12[&rate=6.059438767397793E-4]:3.982128130098E-1,15[&rate=6.059438767397793E-4]:4.365689773935E-1)[&rate=6.059438767397793E-4]:1.917942776005E-1,(8[&rate=6.059438767397793E-4]:5.815704486745E-1,49[&rate=6.059438767397793E-4]:5.897896267566E-1)[&rate=6.059438767397793E-4]:2.174638537163E-4)[&rate=6.059438767397793E-4]:2.11967507779E-2)[&rate=6.059438767397793E-4]:5.087675996631E-2,(41[&rate=6.059438767397793E-4]:4.530869230979E-1,(53[&rate=6.059438767397793E-4]:4.343546593163E-1,46[&rate=6.059438767397793E-4]:4.26135481234E-1)[&rate=6.059438767397793E-4]:4.886925008296E-2)[&rate=6.059438767397793E-4]:1.815964179828E-1)[&rate=6.059438767397793E-4]:2.897704234661E-1)[&rate=6.059438767397793E-4]:8.754645062371E-2,((56[&rate=6.059438767397793E-4]:3.145419085556E-1,(59[&rate=6.059438767397793E-4]:2.462303124119E-1,60[&rate=6.059438767397793E-4]:2.517097644668E-1)[&rate=6.059438767397793E-4]:6.557187011642E-2)[&rate=6.059438767397793E-4]:1.383378253551E-1,57[&rate=6.059438767397793E-4]:4.556194599383E-1)[&rate=6.059438767397793E-4]:7.563807552323E-1)[&rate=6.059438767397793E-4]:1.185697252876E-1,(39[&rate=6.059438767397793E-4]:5.512081541571E-3,(((55[&rate=6.059438767397793E-4]:4.490692721779E-1,10[&rate=6.059438767397793E-4]:4.682473543696E-1)[&rate=6.059438767397793E-4]:1.324899538803E-1,((18[&rate=6.059438767397793E-4]:4.028479748356E-1,23[&rate=6.059438767397793E-4]:4.220260570274E-1)[&rate=6.059438767397793E-4]:1.034739788753E-1,21[&rate=6.059438767397793E-4]:5.145411317931E-1)[&rate=6.059438767397793E-4]:1.711276833061E-1)[&rate=6.059438767397793E-4]:3.703145296313E-1,(1[&rate=6.059438767397793E-4]:1.121510609328E-1,(22[&rate=6.059438767397793E-4]:7.256872960269E-1,(26[&rate=6.059438767397793E-4]:5.653031863232E-1,19[&rate=6.059438767397793E-4]:5.406456520767E-1)[&rate=6.059438767397793E-4]:1.658635617585E-1)[&rate=6.059438767397793E-4]:1.672856827141E-1)[&rate=6.059438767397793E-4]:1.739692700991E-1)[&rate=6.059438767397793E-4]:1.002136683178E-1)[&rate=6.059438767397793E-4]:7.848251645078E-2)[&rate=6.059438767397793E-4]:3.69702107476E-2,(((5[&rate=6.059438767397793E-4]:5.90852860223E-1,16[&rate=6.059438767397793E-4]:6.538665588531E-1)[&rate=6.059438767397793E-4]:4.283481863295E-2,(13[&rate=6.059438767397793E-4]:3.163928624505E-1,9[&rate=6.059438767397793E-4]:2.78036698067E-1)[&rate=6.059438767397793E-4]:3.720893369533E-1)[&rate=6.059438767397793E-4]:1.102221520349E-1,3[&rate=6.059438767397793E-4]:6.918550363704E-1)[&rate=6.059438767397793E-4]:4.263700463422E-1)[&rate=6.059438767397793E-4]:1.292198890041E0,38[&rate=6.059438767397793E-4]:1.407684246726E0)[&rate=6.059438767397793E-4]:1.567110026792E-1,14[&rate=6.059438767397793E-4]:2.676724016529E0)[&rate=6.059438767397793E-4]:5.31655474093E-2,(((36[&rate=6.059438767397793E-4]:7.225594292704E-1,30[&rate=6.059438767397793E-4]:5.722862052268E-1)[&rate=6.059438767397793E-4]:4.556219981148E-2,(35[&rate=6.059438767397793E-4]:7.244069463104E-1,(33[&rate=6.059438767397793E-4]:6.885779819147E-1,(32[&rate=6.059438767397793E-4]:5.455473681122E-1,(37[&rate=6.059438767397793E-4]:4.116162854089E-1,31[&rate=6.059438767397793E-4]:4.116162854089E-1)[&rate=6.059438767397793E-4]:4.923162915123E-2)[&rate=6.059438767397793E-4]:1.676207777368E-1)[&rate=6.059438767397793E-4]:2.21677622101E-2)[&rate=6.059438767397793E-4]:2.185675927418E-2)[&rate=6.059438767397793E-4]:1.931488638505E-2,((2[&rate=6.059438767397793E-4]:6.706085808875E-1,(((6[&rate=6.059438767397793E-4]:3.315991780917E-1,7[&rate=6.059438767397793E-4]:3.315991780917E-1)[&rate=6.059438767397793E-4]:8.840341310948E-2,24[&rate=6.059438767397793E-4]:5.268519062697E-1)[&rate=6.059438767397793E-4]:2.860323087661E-2,((20[&rate=6.059438767397793E-4]:3.905848576229E-1,25[&rate=6.059438767397793E-4]:4.070232137872E-1)[&rate=6.059438767397793E-4]:9.248881294748E-2,28[&rate=6.059438767397793E-4]:5.378681911184E-1)[&rate=6.059438767397793E-4]:6.142256246628E-2)[&rate=6.059438767397793E-4]:2.987150875769E-1)[&rate=6.059438767397793E-4]:1.805962461229E0,(29[&rate=6.059438767397793E-4]:4.881285094254E-1,61[&rate=6.059438767397793E-4]:6.083470886603E-1)[&rate=6.059438767397793E-4]:3.171672986156E-2)[&rate=6.059438767397793E-4]:1.173180521364E-1)[&rate=6.059438767397793E-4]:7.233346397814E-3)[&rate=6.059438767397793E-4]:1.052413173155E-1);
tree STATE_15886000 [&joint=-18003.056432069832,lnP=-18003.056432069832] = [&R] (33[&rate=6.067646939262436E-4]:9.592439513254E-1,((((32[&rate=6.067646939262436E-4]:6.088046605423E-1,(37[&rate=6.067646939262436E-4]:2.597703467709E-1,31[&rate=6.067646939262436E-4]:2.597703467709E-1)[&rate=6.067646939262436E-4]:2.643348602193E-1)[&rate=6.067646939262436E-4]:1.293973542605E-1,35[&rate=6.067646939262436E-4]:7.27273053054E-1)[&rate=6.067646939262436E-4]:6.982130518472E-2,((29[&rate=6.067646939262436E-4]:6.206607841711E-1,((61[&rate=6.067646939262436E-4]:6.512608010928E-1,((((6[&rate=6.067646939262436E-4]:2.737891333523E-1,7[&rate=6.067646939262436E-4]:2.737891333523E-1)[&rate=6.067646939262436E-4]:9.261945687072E-2,24[&rate=6.067646939262436E-4]:4.732579052915E-1)[&rate=6.067646939262436E-4]:2.761040368036E-1,(20[&rate=6.067646939262436E-4]:4.166704480018E-1,25[&rate=6.067646939262436E-4]:4.331088041662E-1)[&rate=6.067646939262436E-4]:3.217325899836E-1)[&rate=6.067646939262436E-4]:4.802032369239E-2,(2[&rate=6.067646939262436E-4]:1.725038408423E-1,28[&rate=6.067646939262436E-4]:3.999011011164E-1)[&rate=6.067646939262436E-4]:4.413167811095E-1)[&rate=6.067646939262436E-4]:1.873947402735E0)[&rate=6.067646939262436E-4]:4.934779079846E-2,14[&rate=6.067646939262436E-4]:2.665882938774E0)[&rate=6.067646939262436E-4]:4.027077151469E-2)[&rate=6.067646939262436E-4]:2.307186245817E-2,(((((((39[&rate=6.067646939262436E-4]:1.680494386632E-2,(((55[&rate=6.067646939262436E-4]:4.679711910497E-1,10[&rate=6.067646939262436E-4]:4.871492732415E-1)[&rate=6.067646939262436E-4]:1.209962461662E-1,((18[&rate=6.067646939262436E-4]:2.700350263556E-1,23[&rate=6.067646939262436E-4]:2.892131085473E-1)[&rate=6.067646939262436E-4]:1.095696934071E-1,21[&rate=6.067646939262436E-4]:3.878238978447E-1)[&rate=6.067646939262436E-4]:3.052531284122E-1)[&rate=6.067646939262436E-4]:4.236507514281E-1,(22[&rate=6.067646939262436E-4]:9.739264332783E-1,(1[&rate=6.067646939262436E-4]:3.020596454836E-2,(26[&rate=6.067646939262436E-4]:4.094225576031E-1,19[&rate=6.067646939262436E-4]:3.847650233567E-1)[&rate=6.067646939262436E-4]:4.070847768082E-1)[&rate=6.067646939262436E-4]:1.628985509217E-1)[&rate=6.067646939262436E-4]:1.537602485163E-1)[&rate=6.067646939262436E-4]:5.076209768806E-2)[&rate=6.067646939262436E-4]:8.962761759952E-2,((((43[&rate=6.067646939262436E-4]:3.663423663887E-1,((45[&rate=6.067646939262436E-4]:2.98983228756E-1,(50[&rate=6.067646939262436E-4]:1.4240911788E-1,48[&rate=6.067646939262436E-4]:2.246008987019E-1)[&rate=6.067646939262436E-4]:7.712205608149E-2)[&rate=6.067646939262436E-4]:4.634462192846E-2,44[&rate=6.067646939262436E-4]:3.234100424654E-1)[&rate=6.067646939262436E-4]:4.019259789596E-2)[&rate=6.067646939262436E-4]:2.480238822056E-1,((11[&rate=6.067646939262436E-4]:3.59990772563E-1,17[&rate=6.067646939262436E-4]:3.983469369466E-1)[&rate=6.067646939262436E-4]:1.052862955088E-1,51[&rate=6.067646939262436E-4]:3.830852872499E-1)[&rate=6.067646939262436E-4]:1.710069887417E-1)[&rate=6.067646939262436E-4]:2.460163451543E-1,((52[&rate=6.067646939262436E-4]:5.847790798756E-1,((54[&rate=6.067646939262436E-4]:5.159991273505E-1,(40[&rate=6.067646939262436E-4]:2.087688746239E-1,42[&rate=6.067646939262436E-4]:2.087688746239E-1)[&rate=6.067646939262436E-4]:1.154494308089E-1)[&rate=6.067646939262436E-4]:7.864655373323E-2,47[&rate=6.067646939262436E-4]:4.193032153304E-1)[&rate=6.067646939262436E-4]:2.421881933123E-1)[&rate=6.067646939262436E-4]:1.017808556119E-1,(63[&rate=6.067646939262436E-4]:2.410376396145E-1,58[&rate=6.067646939262436E-4]:2.382979135872E-1)[&rate=6.067646939262436E-4]:4.838784602566E-1)[&rate=6.067646939262436E-4]:1.135486856584E-1)[&rate=6.067646939262436E-4]:1.799751258782E-1,((((27[&rate=6.067646939262436E-4]:3.485268185551E-1,4[&rate=6.067646939262436E-4]:1.759240788291E-1)[&rate=6.067646939262436E-4]:3.346529346338E-1,8[&rate=6.067646939262436E-4]:5.59892081956E-1)[&rate=6.067646939262436E-4]:1.112838432371E-1,(12[&rate=6.067646939262436E-4]:2.115456868034E-1,15[&rate=6.067646939262436E-4]:2.49901851187E-1)[&rate=6.067646939262436E-4]:4.678494164718E-1)[&rate=6.067646939262436E-4]:1.040597316126E-1,(46[&rate=6.067646939262436E-4]:6.397409006659E-1,(41[&rate=6.067646939262436E-4]:4.863143798774E-1,(49[&rate=6.067646939262436E-4]:4.341850836341E-1,53[&rate=6.067646939262436E-4]:4.369248096617E-1)[&rate=6.067646939262436E-4]:7.952655651717E-2)[&rate=6.067646939262436E-4]:1.315087125694E-1)[&rate=6.067646939262436E-4]:1.382344821671E-1)[&rate=6.067646939262436E-4]:2.788206929581E-1)[&rate=6.067646939262436E-4]:1.181296363595E-1)[&rate=6.067646939262436E-4]:3.289554773679E-2,((56[&rate=6.067646939262436E-4]:5.342606479495E-1,(59[&rate=6.067646939262436E-4]:5.226131741194E-1,60[&rate=6.067646939262436E-4]:5.280926261744E-1)[&rate=6.067646939262436E-4]:8.90774780276E-3)[&rate=6.067646939262436E-4]:1.449027678119E-1,57[&rate=6.067646939262436E-4]:6.81903141789E-1)[&rate=6.067646939262436E-4]:7.040003098794E-1)[&rate=6.067646939262436E-4]:6.916177514654E-2,(((13[&rate=6.067646939262436E-4]:5.605712416507E-1,9[&rate=6.067646939262436E-4]:5.222150772673E-1)[&rate=6.067646939262436E-4]:4.57295937643E-1,(16[&rate=6.067646939262436E-4]:3.785264606745E-1,5[&rate=6.067646939262436E-4]:3.155127620444E-1)[&rate=6.067646939262436E-4]:6.475598967015E-1)[&rate=6.067646939262436E-4]:1.58166407898E-1,3[&rate=6.067646939262436E-4]:1.069184272123E0)[&rate=6.067646939262436E-4]:1.365658861984E-1)[&rate=6.067646939262436E-4]:3.358037369254E-1,38[&rate=6.067646939262436E-4]:5.388141692196E-1)[&rate=6.067646939262436E-4]:9.311514990943E-1,62[&rate=6.067646939262436E-4]:5.541785585005E-1)[&rate=6.067646939262436E-4]:7.635810179758E-3,34[&rate=6.067646939262436E-4]:4.333990681338E-1)[&rate=6.067646939262436E-4]:1.392953271293E-1)[&rate=6.067646939262436E-4]:2.494641106324E-2)[&rate=6.067646939262436E-4]:3.738459578183E-2,(36[&rate=6.067646939262436E-4]:7.727363577398E-1,30[&rate=6.067646939262436E-4]:6.224631336963E-1)[&rate=6.067646939262436E-4]:8.360051977799E-2)[&rate=6.067646939262436E-4]:1.384261994905E-1);
tree STATE_15888000 [&joint=-18001.69148284189,lnP=-18001.69148284189] = [&R] ((((32[&rate=6.249255190170095E-4]:6.61387886455E-1,(37[&rate=6.249255190170095E-4]:3.532145252025E-1,31[&rate=6.249255190170095E-4]:3.532145252025E-1)[&rate=6.249255190170095E-4]:2.234739077005E-1)[&rate=6.249255190170095E-4]:6.808538814038E-2,34[&rate=6.249255190170095E-4]:5.190907609341E-1)[&rate=6.249255190170095E-4]:5.82831410287E-2,(29[&rate=6.249255190170095E-4]:5.195925924175E-1,((61[&rate=6.249255190170095E-4]:5.881885754622E-1,((((2[&rate=6.249255190170095E-4]:5.127583303628E-1,28[&rate=6.249255190170095E-4]:7.401555906369E-1)[&rate=6.249255190170095E-4]:8.416628076413E-2,(20[&rate=6.249255190170095E-4]:3.239201492882E-1,25[&rate=6.249255190170095E-4]:3.403585054525E-1)[&rate=6.249255190170095E-4]:4.456072015648E-1)[&rate=6.249255190170095E-4]:1.999590717837E-1,((6[&rate=6.249255190170095E-4]:2.370466169231E-1,7[&rate=6.249255190170095E-4]:2.370466169231E-1)[&rate=6.249255190170095E-4]:1.291983782172E-1,24[&rate=6.249255190170095E-4]:4.730943102088E-1)[&rate=6.249255190170095E-4]:5.073510165375E-1)[&rate=6.249255190170095E-4]:1.568852015204E0,14[&rate=6.249255190170095E-4]:2.494502821403E0)[&rate=6.249255190170095E-4]:5.896010094188E-2)[&rate=6.249255190170095E-4]:4.996944822946E-2,62[&rate=6.249255190170095E-4]:5.753164936371E-1)[&rate=6.249255190170095E-4]:1.653147960722E-3)[&rate=6.249255190170095E-4]:1.288195609116E-1)[&rate=6.249255190170095E-4]:9.352059974625E-2,(((((((((11[&rate=6.249255190170095E-4]:6.349191608044E-1,17[&rate=6.249255190170095E-4]:6.732753251881E-1)[&rate=6.249255190170095E-4]:1.538452220479E-1,((44[&rate=6.249255190170095E-4]:5.366512008106E-1,((43[&rate=6.249255190170095E-4]:1.934221515406E-1,(50[&rate=6.249255190170095E-4]:1.028710126121E-1,48[&rate=6.249255190170095E-4]:1.85062793434E-1)[&rate=6.249255190170095E-4]:3.027716632567E-2)[&rate=6.249255190170095E-4]:1.705546614807E-1,45[&rate=6.249255190170095E-4]:3.83154895213E-1)[&rate=6.249255190170095E-4]:1.754141138167E-1)[&rate=6.249255190170095E-4]:9.480473247965E-2,51[&rate=6.249255190170095E-4]:5.739216867149E-1)[&rate=6.249255190170095E-4]:1.326509153155E-1)[&rate=6.249255190170095E-4]:2.062428936792E-1,((52[&rate=6.249255190170095E-4]:6.92706481542E-1,(63[&rate=6.249255190170095E-4]:3.186635457978E-1,58[&rate=6.249255190170095E-4]:3.159238197704E-1)[&rate=6.249255190170095E-4]:4.123991001279E-1)[&rate=6.249255190170095E-4]:3.356042502772E-2,(47[&rate=6.249255190170095E-4]:5.441734385761E-1,(42[&rate=6.249255190170095E-4]:4.439942308509E-1,(40[&rate=6.249255190170095E-4]:2.807836163481E-1,54[&rate=6.249255190170095E-4]:4.725644382658E-1)[&rate=6.249255190170095E-4]:1.632106145028E-1)[&rate=6.249255190170095E-4]:8.374085156081E-2)[&rate=6.249255190170095E-4]:2.588057967608E-1)[&rate=6.249255190170095E-4]:1.865485891399E-1)[&rate=6.249255190170095E-4]:1.219053945788E-1,((((12[&rate=6.249255190170095E-4]:4.378301591142E-1,15[&rate=6.249255190170095E-4]:4.761863234979E-1)[&rate=6.249255190170095E-4]:2.359376416681E-1,8[&rate=6.249255190170095E-4]:6.655486227002E-1)[&rate=6.249255190170095E-4]:8.836022834736E-2,(27[&rate=6.249255190170095E-4]:4.89849171156E-1,4[&rate=6.249255190170095E-4]:3.1724643143E-1)[&rate=6.249255190170095E-4]:3.873473511245E-1)[&rate=6.249255190170095E-4]:7.560654896725E-2,((46[&rate=6.249255190170095E-4]:5.566952987956E-1,49[&rate=6.249255190170095E-4]:5.621747508503E-1)[&rate=6.249255190170095E-4]:2.189163237232E-1,(53[&rate=6.249255190170095E-4]:5.996122380043E-1,41[&rate=6.249255190170095E-4]:5.694752517029E-1)[&rate=6.249255190170095E-4]:1.842185625968E-1)[&rate=6.249255190170095E-4]:5.664350352337E-2)[&rate=6.249255190170095E-4]:2.791780930134E-1)[&rate=6.249255190170095E-4]:3.314004381E-2,(39[&rate=6.249255190170095E-4]:2.267622683193E-2,(((55[&rate=6.249255190170095E-4]:3.842938772344E-1,10[&rate=6.249255190170095E-4]:4.034719594261E-1)[&rate=6.249255190170095E-4]:1.795334179967E-1,((18[&rate=6.249255190170095E-4]:4.052948227982E-1,23[&rate=6.249255190170095E-4]:4.244729049899E-1)[&rate=6.249255190170095E-4]:7.990484406938E-2,21[&rate=6.249255190170095E-4]:4.934188449496E-1)[&rate=6.249255190170095E-4]:1.745180393224E-1)[&rate=6.249255190170095E-4]:4.373133266861E-1,(22[&rate=6.249255190170095E-4]:9.626174234398E-1,(1[&rate=6.249255190170095E-4]:1.185386316792E-1,(26[&rate=6.249255190170095E-4]:6.355318981161E-1,19[&rate=6.249255190170095E-4]:6.108743638696E-1)[&rate=6.249255190170095E-4]:2.69308103426E-1)[&rate=6.249255190170095E-4]:6.325687395237E-2)[&rate=6.249255190170095E-4]:1.535916916279E-1)[&rate=6.249255190170095E-4]:6.811094738057E-2)[&rate=6.249255190170095E-4]:5.340388534882E-2)[&rate=6.249255190170095E-4]:1.273223837187E-2,(((60[&rate=6.249255190170095E-4]:1.520371383394E-1,56[&rate=6.249255190170095E-4]:1.492974123118E-1)[&rate=6.249255190170095E-4]:2.114527702342E-1,59[&rate=6.249255190170095E-4]:3.580104565187E-1)[&rate=6.249255190170095E-4]:1.301654072396E-1,57[&rate=6.249255190170095E-4]:4.936553158132E-1)[&rate=6.249255190170095E-4]:8.417323772052E-1)[&rate=6.249255190170095E-4]:2.766177912389E-1,(((5[&rate=6.249255190170095E-4]:5.097705436348E-1,(13[&rate=6.249255190170095E-4]:3.732640200775E-1,9[&rate=6.249255190170095E-4]:3.349078556941E-1)[&rate=6.249255190170095E-4]:1.913010441051E-1)[&rate=6.249255190170095E-4]:6.120383552187E-2,16[&rate=6.249255190170095E-4]:6.339880777868E-1)[&rate=6.249255190170095E-4]:1.085176849622E-1,3[&rate=6.249255190170095E-4]:6.274372695984E-1)[&rate=6.249255190170095E-4]:7.352531461658E-1)[&rate=6.249255190170095E-4]:3.298893497941E-1,38[&rate=6.249255190170095E-4]:6.898400395306E-1)[&rate=6.249255190170095E-4]:9.858580961785E-1,(35[&rate=6.249255190170095E-4]:8.198528427699E-1,(30[&rate=6.249255190170095E-4]:6.361007841906E-1,(33[&rate=6.249255190170095E-4]:6.782238883234E-1,36[&rate=6.249255190170095E-4]:7.137430140063E-1)[&rate=6.249255190170095E-4]:7.263099422786E-2)[&rate=6.249255190170095E-4]:5.533675803303E-2)[&rate=6.249255190170095E-4]:1.10964344917E-2)[&rate=6.249255190170095E-4]:3.939877635991E-2);
tree STATE_15890000 [&joint=-17997.11992002959,lnP=-17997.11992002959] = [&R] ((32[&rate=5.575437395930145E-4]:7.401708350051E-1,(37[&rate=5.575437395930145E-4]:2.528472799014E-1,31[&rate=5.575437395930145E-4]:2.528472799014E-1)[&rate=5.575437395930145E-4]:4.026241015516E-1)[&rate=5.575437395930145E-4]:1.580599967513E-1,(((36[&rate=5.575437395930145E-4]:7.465473521219E-1,(30[&rate=5.575437395930145E-4]:5.961986380334E-1,33[&rate=5.575437395930145E-4]:7.109527363941E-1)[&rate=5.575437395930145E-4]:7.549004492269E-5)[&rate=5.575437395930145E-4]:6.882534280706E-2,(35[&rate=5.575437395930145E-4]:2.494470375991E-1,(((((22[&rate=5.575437395930145E-4]:9.127423136797E-1,(1[&rate=5.575437395930145E-4]:5.89238430721E-2,(26[&rate=5.575437395930145E-4]:5.311879750228E-1,19[&rate=5.575437395930145E-4]:5.065304407764E-1)[&rate=5.575437395930145E-4]:3.140372379122E-1)[&rate=5.575437395930145E-4]:7.29965527994E-2)[&rate=5.575437395930145E-4]:3.072484138532E-1,(39[&rate=5.575437395930145E-4]:4.265851234632E-2,((55[&rate=5.575437395930145E-4]:8.156820495585E-1,10[&rate=5.575437395930145E-4]:8.348601317502E-1)[&rate=5.575437395930145E-4]:9.041237262904E-2,((18[&rate=5.575437395930145E-4]:3.760886194658E-1,23[&rate=5.575437395930145E-4]:3.952667016575E-1)[&rate=5.575437395930145E-4]:3.216887630732E-1,21[&rate=5.575437395930145E-4]:7.059965606211E-1)[&rate=5.575437395930145E-4]:3.042074506074E-1)[&rate=5.575437395930145E-4]:1.831394326246E-1)[&rate=5.575437395930145E-4]:1.568837957024E-2)[&rate=5.575437395930145E-4]:1.195732362893E-1,((((40[&rate=5.575437395930145E-4]:3.772319258157E-1,((47[&rate=5.575437395930145E-4]:1.09904996212E-1,54[&rate=5.575437395930145E-4]:2.852474619654E-1)[&rate=5.575437395930145E-4]:1.86688092588E-1,42[&rate=5.575437395930145E-4]:2.801547326357E-1)[&rate=5.575437395930145E-4]:9.707719317997E-2)[&rate=5.575437395930145E-4]:3.922037742055E-1,(((51[&rate=5.575437395930145E-4]:5.479076579513E-1,(11[&rate=5.575437395930145E-4]:3.798452730484E-1,17[&rate=5.575437395930145E-4]:4.182014374321E-1)[&rate=5.575437395930145E-4]:2.502541657248E-1)[&rate=5.575437395930145E-4]:1.087705749552E-1,(44[&rate=5.575437395930145E-4]:6.090847469392E-1,((50[&rate=5.575437395930145E-4]:3.13968179693E-1,48[&rate=5.575437395930145E-4]:3.961599605148E-1)[&rate=5.575437395930145E-4]:5.502311105748E-2,(43[&rate=5.575437395930145E-4]:3.858947438805E-1,45[&rate=5.575437395930145E-4]:4.050728260722E-1)[&rate=5.575437395930145E-4]:4.337051947277E-2)[&rate=5.575437395930145E-4]:1.825592096133E-1)[&rate=5.575437395930145E-4]:1.051277325427E-1)[&rate=5.575437395930145E-4]:3.568974894919E-2,(52[&rate=5.575437395930145E-4]:6.041772930827E-1,(63[&rate=5.575437395930145E-4]:2.270109680238E-1,58[&rate=5.575437395930145E-4]:2.242712419964E-1)[&rate=5.575437395930145E-4]:4.155224894425E-1)[&rate=5.575437395930145E-4]:8.819068877302E-2)[&rate=5.575437395930145E-4]:1.679374556273E-2)[&rate=5.575437395930145E-4]:2.146469848938E-1,((46[&rate=5.575437395930145E-4]:6.571038008055E-1,(41[&rate=5.575437395930145E-4]:4.830256417377E-1,53[&rate=5.575437395930145E-4]:5.131626280391E-1)[&rate=5.575437395930145E-4]:1.521603508486E-1)[&rate=5.575437395930145E-4]:8.024546566706E-2,(((12[&rate=5.575437395930145E-4]:2.944825997209E-1,15[&rate=5.575437395930145E-4]:3.328387641046E-1)[&rate=5.575437395930145E-4]:3.476967401177E-1,(8[&rate=5.575437395930145E-4]:5.276502346466E-1,(27[&rate=5.575437395930145E-4]:4.106323365196E-1,4[&rate=5.575437395930145E-4]:2.380295967936E-1)[&rate=5.575437395930145E-4]:2.403055693599E-1)[&rate=5.575437395930145E-4]:1.063099271099E-1)[&rate=5.575437395930145E-4]:8.339248983537E-3,49[&rate=5.575437395930145E-4]:6.505185888221E-1)[&rate=5.575437395930145E-4]:9.231012970516E-2)[&rate=5.575437395930145E-4]:2.631717746068E-1)[&rate=5.575437395930145E-4]:6.408539372688E-2,(((56[&rate=5.575437395930145E-4]:3.159593331587E-1,59[&rate=5.575437395930145E-4]:3.132196071313E-1)[&rate=5.575437395930145E-4]:3.592758842917E-2,60[&rate=5.575437395930145E-4]:3.546266476154E-1)[&rate=5.575437395930145E-4]:1.684446819046E-1,57[&rate=5.575437395930145E-4]:5.2307132952E-1)[&rate=5.575437395930145E-4]:7.196172970672E-1)[&rate=5.575437395930145E-4]:1.818068440845E-1)[&rate=5.575437395930145E-4]:2.55478075329E-2,(((16[&rate=5.575437395930145E-4]:5.986328420283E-1,5[&rate=5.575437395930145E-4]:5.356191433982E-1)[&rate=5.575437395930145E-4]:6.735266314779E-2,(13[&rate=5.575437395930145E-4]:3.809631435023E-1,9[&rate=5.575437395930145E-4]:3.426069791188E-1)[&rate=5.575437395930145E-4]:2.768031835915E-1)[&rate=5.575437395930145E-4]:1.392376017245E-1,3[&rate=5.575437395930145E-4]:6.9015461375E-1)[&rate=5.575437395930145E-4]:5.105735959614E-1)[&rate=5.575437395930145E-4]:3.493210204586E-1,38[&rate=5.575437395930145E-4]:5.473095041425E-1)[&rate=5.575437395930145E-4]:5.468863919041E-1)[&rate=5.575437395930145E-4]:5.440677338326E-1)[&rate=5.575437395930145E-4]:1.022938394526E-2,(((62[&rate=5.575437395930145E-4]:6.12135436363E-1,(14[&rate=5.575437395930145E-4]:2.610282314581E0,(61[&rate=5.575437395930145E-4]:5.758603954229E-1,((((6[&rate=5.575437395930145E-4]:2.436047933544E-1,7[&rate=5.575437395930145E-4]:2.436047933544E-1)[&rate=5.575437395930145E-4]:3.385931784505E-1,(2[&rate=5.575437395930145E-4]:3.303904255162E-1,28[&rate=5.575437395930145E-4]:5.577876857902E-1)[&rate=5.575437395930145E-4]:1.750952175215E-1)[&rate=5.575437395930145E-4]:1.75886905918E-1,(20[&rate=5.575437395930145E-4]:4.795966721251E-1,25[&rate=5.575437395930145E-4]:4.960350282894E-1)[&rate=5.575437395930145E-4]:3.743786165567E-1)[&rate=5.575437395930145E-4]:5.246451122884E-2,24[&rate=5.575437395930145E-4]:9.173987040202E-1)[&rate=5.575437395930145E-4]:1.678530558833E0)[&rate=5.575437395930145E-4]:6.914757227539E-2)[&rate=5.575437395930145E-4]:2.996899871926E-2)[&rate=5.575437395930145E-4]:1.678823862047E-2,29[&rate=5.575437395930145E-4]:5.715466258031E-1)[&rate=5.575437395930145E-4]:1.458277090325E-2,34[&rate=5.575437395930145E-4]:5.150911453402E-1)[&rate=5.575437395930145E-4]:8.919945812428E-2)[&rate=5.575437395930145E-4]:8.355771463068E-2);
tree STATE_15892000 [&joint=-18007.172889527228,lnP=-18007.172889527228] = [&R] ((((35[&rate=5.607956548985922E-4]:6.217814204999E-1,(((((((51[&rate=5.607956548985922E-4]:7.062213173483E-1,(11[&rate=5.607956548985922E-4]:3.96654202625E-1,17[&rate=5.607956548985922E-4]:4.350103670087E-1)[&rate=5.607956548985922E-4]:3.917588955452E-1)[&rate=5.607956548985922E-4]:7.913783103999E-2,(((50[&rate=5.607956548985922E-4]:5.619745119058E-1,48[&rate=5.607956548985922E-4]:6.441662927276E-1)[&rate=5.607956548985922E-4]:4.714509955013E-2,45[&rate=5.607956548985922E-4]:6.885716662504E-1)[&rate=5.607956548985922E-4]:2.302426003697E-2,(44[&rate=5.607956548985922E-4]:5.041355110746E-1,43[&rate=5.607956548985922E-4]:5.068752371019E-1)[&rate=5.607956548985922E-4]:1.855426069937E-1)[&rate=5.607956548985922E-4]:1.532152768954E-1)[&rate=5.607956548985922E-4]:2.598876535209E-2,(52[&rate=5.607956548985922E-4]:7.441875967612E-1,((54[&rate=5.607956548985922E-4]:5.179833039656E-1,((42[&rate=5.607956548985922E-4]:8.878309075618E-2,40[&rate=5.607956548985922E-4]:8.878309075618E-2)[&rate=5.607956548985922E-4]:3.609081343966E-2,47[&rate=5.607956548985922E-4]:1.413122603602E-1)[&rate=5.607956548985922E-4]:2.01328577852E-1)[&rate=5.607956548985922E-4]:4.004006006762E-1,(63[&rate=5.607956548985922E-4]:3.78199985126E-1,58[&rate=5.607956548985922E-4]:3.754602590987E-1)[&rate=5.607956548985922E-4]:3.264852893789E-1)[&rate=5.607956548985922E-4]:7.785848664E-2)[&rate=5.607956548985922E-4]:6.716031697917E-2)[&rate=5.607956548985922E-4]:1.553334370101E-1,(((46[&rate=5.607956548985922E-4]:5.722627943322E-1,(41[&rate=5.607956548985922E-4]:3.301050571033E-1,53[&rate=5.607956548985922E-4]:3.602420434047E-1)[&rate=5.607956548985922E-4]:2.202399290098E-1)[&rate=5.607956548985922E-4]:2.002759139506E-1,((27[&rate=5.607956548985922E-4]:2.699771453248E-1,4[&rate=5.607956548985922E-4]:9.737440559883E-2)[&rate=5.607956548985922E-4]:4.895231600837E-1,8[&rate=5.607956548985922E-4]:6.362126341756E-1)[&rate=5.607956548985922E-4]:1.335863480797E-1)[&rate=5.607956548985922E-4]:1.717012509792E-2,((12[&rate=5.607956548985922E-4]:6.146297063323E-1,15[&rate=5.607956548985922E-4]:6.52985870716E-1)[&rate=5.607956548985922E-4]:1.610189091695E-1,49[&rate=5.607956548985922E-4]:7.756486155018E-1)[&rate=5.607956548985922E-4]:1.953966993353E-2)[&rate=5.607956548985922E-4]:2.53684846137E-1)[&rate=5.607956548985922E-4]:1.863488867185E-1,((((22[&rate=5.607956548985922E-4]:8.92320513772E-1,(1[&rate=5.607956548985922E-4]:6.025021441702E-2,(26[&rate=5.607956548985922E-4]:6.994687128669E-1,19[&rate=5.607956548985922E-4]:6.748111786204E-1)[&rate=5.607956548985922E-4]:1.470828714131E-1)[&rate=5.607956548985922E-4]:5.124838154676E-2)[&rate=5.607956548985922E-4]:2.869047933951E-1,39[&rate=5.607956548985922E-4]:1.758147155079E-2)[&rate=5.607956548985922E-4]:5.878070828122E-3,((55[&rate=5.607956548985922E-4]:5.878452217072E-1,10[&rate=5.607956548985922E-4]:6.070233038989E-1)[&rate=5.607956548985922E-4]:2.216374668529E-1,((18[&rate=5.607956548985922E-4]:3.745623885286E-1,23[&rate=5.607956548985922E-4]:3.937404707203E-1)[&rate=5.607956548985922E-4]:1.389457136467E-1,21[&rate=5.607956548985922E-4]:5.217272802573E-1)[&rate=5.607956548985922E-4]:3.918649973437E-1)[&rate=5.607956548985922E-4]:2.605521962846E-1)[&rate=5.607956548985922E-4]:7.571997761908E-2,(((60[&rate=5.607956548985922E-4]:4.571478209024E-1,56[&rate=5.607956548985922E-4]:4.544080948748E-1)[&rate=5.607956548985922E-4]:1.609636509502E-1,59[&rate=5.607956548985922E-4]:6.126320197976E-1)[&rate=5.607956548985922E-4]:3.746723146005E-1,57[&rate=5.607956548985922E-4]:9.927837864531E-1)[&rate=5.607956548985922E-4]:3.529710760107E-1)[&rate=5.607956548985922E-4]:6.206989555337E-2)[&rate=5.607956548985922E-4]:1.688468931135E-1,((3[&rate=5.607956548985922E-4]:7.668803269855E-1,16[&rate=5.607956548985922E-4]:8.819488201361E-1)[&rate=5.607956548985922E-4]:4.414052518401E-1,((13[&rate=5.607956548985922E-4]:4.406683452893E-1,9[&rate=5.607956548985922E-4]:4.023121809059E-1)[&rate=5.607956548985922E-4]:4.33642645593E-1,5[&rate=5.607956548985922E-4]:8.195164703345E-1)[&rate=5.607956548985922E-4]:4.408239030116E-1)[&rate=5.607956548985922E-4]:1.190710038119E-1)[&rate=5.607956548985922E-4]:6.997197561155E-1,38[&rate=5.607956548985922E-4]:1.024336612725E0)[&rate=5.607956548985922E-4]:4.421936662219E-1)[&rate=5.607956548985922E-4]:1.428602016642E-1,((62[&rate=5.607956548985922E-4]:4.770946194401E-1,(29[&rate=5.607956548985922E-4]:3.470162369851E-1,34[&rate=5.607956548985922E-4]:2.759779856189E-1)[&rate=5.607956548985922E-4]:7.270133327469E-2)[&rate=5.607956548985922E-4]:1.320762333391E-1,((14[&rate=5.607956548985922E-4]:2.524901391325E0,((24[&rate=5.607956548985922E-4]:7.702239671635E-1,(6[&rate=5.607956548985922E-4]:3.488305932888E-1,7[&rate=5.607956548985922E-4]:3.488305932888E-1)[&rate=5.607956548985922E-4]:3.145440588061E-1)[&rate=5.607956548985922E-4]:1.148927904176E-1,((28[&rate=5.607956548985922E-4]:6.417260799338E-1,2[&rate=5.607956548985922E-4]:4.143288196597E-1)[&rate=5.607956548985922E-4]:2.052489130287E-1,(20[&rate=5.607956548985922E-4]:4.695082026394E-1,25[&rate=5.607956548985922E-4]:4.859465588038E-1)[&rate=5.607956548985922E-4]:3.226722697751E-1)[&rate=5.607956548985922E-4]:8.197738105689E-2)[&rate=5.607956548985922E-4]:1.694579154292E0)[&rate=5.607956548985922E-4]:4.006853977024E-2,61[&rate=5.607956548985922E-4]:5.996955842128E-1)[&rate=5.607956548985922E-4]:7.231679862098E-2)[&rate=5.607956548985922E-4]:8.443251801897E-2)[&rate=5.607956548985922E-4]:9.292851030341E-3,(32[&rate=5.607956548985922E-4]:5.813645610371E-1,(37[&rate=5.607956548985922E-4]:2.992127643105E-1,31[&rate=5.607956548985922E-4]:2.992127643105E-1)[&rate=5.607956548985922E-4]:1.974523431745E-1)[&rate=5.607956548985922E-4]:2.034988739061E-1)[&rate=5.607956548985922E-4]:4.345062828967E-2,((36[&rate=5.607956548985922E-4]:6.618225602702E-1,33[&rate=5.607956548985922E-4]:6.263034345874E-1)[&rate=5.607956548985922E-4]:9.260965724934E-2,30[&rate=5.607956548985922E-4]:6.04158993476E-1)[&rate=5.607956548985922E-4]:8.481080746177E-2);
tree STATE_15894000 [&joint=-18022.09971668992,lnP=-18022.09971668992] = [&R] (((((((29[&rate=5.268638318953062E-4]:4.945708348468E-1,34[&rate=5.268638318953062E-4]:4.235325834806E-1)[&rate=5.268638318953062E-4]:1.462752268522E-2,((2[&rate=5.268638318953062E-4]:8.744109818478E-1,((28[&rate=5.268638318953062E-4]:8.418715755409E-1,(20[&rate=5.268638318953062E-4]:2.173750535801E-1,25[&rate=5.268638318953062E-4]:2.338134097445E-1)[&rate=5.268638318953062E-4]:5.697020014127E-1)[&rate=5.268638318953062E-4]:2.024012453415E-2,(24[&rate=5.268638318953062E-4]:7.159031345897E-1,(6[&rate=5.268638318953062E-4]:3.677070598897E-1,7[&rate=5.268638318953062E-4]:3.677070598897E-1)[&rate=5.268638318953062E-4]:2.413467596315E-1)[&rate=5.268638318953062E-4]:1.023729490469E-1)[&rate=5.268638318953062E-4]:2.396965420468E-1)[&rate=5.268638318953062E-4]:1.545095229879E0,14[&rate=5.268638318953062E-4]:2.548273335015E0)[&rate=5.268638318953062E-4]:4.641794863452E-2)[&rate=5.268638318953062E-4]:1.23171816338E-1,(62[&rate=5.268638318953062E-4]:6.594089267617E-1,(((((((60[&rate=5.268638318953062E-4]:6.739065776594E-1,56[&rate=5.268638318953062E-4]:6.711668516318E-1)[&rate=5.268638318953062E-4]:1.394440483385E-2,59[&rate=5.268638318953062E-4]:6.823715304383E-1)[&rate=5.268638318953062E-4]:1.906282349047E-1,57[&rate=5.268638318953062E-4]:8.784792173979E-1)[&rate=5.268638318953062E-4]:5.67557529677E-1,((39[&rate=5.268638318953062E-4]:1.691246615E-1,(22[&rate=5.268638318953062E-4]:9.172547496233E-1,(1[&rate=5.268638318953062E-4]:8.971179120526E-2,(26[&rate=5.268638318953062E-4]:5.404355382993E-1,19[&rate=5.268638318953062E-4]:5.157780040529E-1)[&rate=5.268638318953062E-4]:3.355776227689E-1)[&rate=5.268638318953062E-4]:4.672104060979E-2)[&rate=5.268638318953062E-4]:4.135137474931E-1)[&rate=5.268638318953062E-4]:2.564623174847E-3,((55[&rate=5.268638318953062E-4]:7.722744481386E-1,10[&rate=5.268638318953062E-4]:7.914525303304E-1)[&rate=5.268638318953062E-4]:3.469976906128E-1,((18[&rate=5.268638318953062E-4]:7.349896280533E-1,23[&rate=5.268638318953062E-4]:7.54167710245E-1)[&rate=5.268638318953062E-4]:1.260280528805E-1,21[&rate=5.268638318953062E-4]:8.692368590158E-1)[&rate=5.268638318953062E-4]:3.541448687765E-1)[&rate=5.268638318953062E-4]:9.899248838925E-2)[&rate=5.268638318953062E-4]:2.777211993428E-2)[&rate=5.268638318953062E-4]:7.518098216591E-3,((((51[&rate=5.268638318953062E-4]:5.974673802002E-1,(11[&rate=5.268638318953062E-4]:6.581424895812E-1,17[&rate=5.268638318953062E-4]:6.964986539649E-1)[&rate=5.268638318953062E-4]:2.151667144085E-2)[&rate=5.268638318953062E-4]:1.524823658416E-1,(((50[&rate=5.268638318953062E-4]:3.62525297313E-1,48[&rate=5.268638318953062E-4]:4.447170781349E-1)[&rate=5.268638318953062E-4]:2.192556325758E-2,45[&rate=5.268638318953062E-4]:4.639029153651E-1)[&rate=5.268638318953062E-4]:1.395181636062E-1,(44[&rate=5.268638318953062E-4]:3.682427370728E-1,43[&rate=5.268638318953062E-4]:3.709824631001E-1)[&rate=5.268638318953062E-4]:2.132605336795E-1)[&rate=5.268638318953062E-4]:2.259807218649E-1)[&rate=5.268638318953062E-4]:9.446403283406E-2,((((47[&rate=5.268638318953062E-4]:5.721796361636E-1,54[&rate=5.268638318953062E-4]:7.47522101917E-1)[&rate=5.268638318953062E-4]:1.373540535074E-2,42[&rate=5.268638318953062E-4]:5.6947668535E-1)[&rate=5.268638318953062E-4]:1.221109818711E-2,40[&rate=5.268638318953062E-4]:5.816877835371E-1)[&rate=5.268638318953062E-4]:1.577787790394E-1,((63[&rate=5.268638318953062E-4]:3.909247347613E-1,58[&rate=5.268638318953062E-4]:3.88185008734E-1)[&rate=5.268638318953062E-4]:2.173298966927E-1,52[&rate=5.268638318953062E-4]:5.698984670703E-1)[&rate=5.268638318953062E-4]:1.092941229034E-1)[&rate=5.268638318953062E-4]:1.652211889021E-1)[&rate=5.268638318953062E-4]:1.922215476396E-1,(((12[&rate=5.268638318953062E-4]:4.048987364659E-1,15[&rate=5.268638318953062E-4]:4.432549008495E-1)[&rate=5.268638318953062E-4]:3.633289644162E-1,(8[&rate=5.268638318953062E-4]:7.158869613312E-1,(49[&rate=5.268638318953062E-4]:6.592590155797E-1,(27[&rate=5.268638318953062E-4]:7.214071675419E-1,4[&rate=5.268638318953062E-4]:5.488044278159E-1)[&rate=5.268638318953062E-4]:5.292034118866E-2)[&rate=5.268638318953062E-4]:6.484712383348E-2)[&rate=5.268638318953062E-4]:4.412156146884E-2)[&rate=5.268638318953062E-4]:1.345187897007E-1,(41[&rate=5.268638318953062E-4]:4.913188944141E-1,(53[&rate=5.268638318953062E-4]:4.452958422896E-1,46[&rate=5.268638318953062E-4]:4.370766642073E-1)[&rate=5.268638318953062E-4]:7.616003842586E-2)[&rate=5.268638318953062E-4]:3.840303358949E-1)[&rate=5.268638318953062E-4]:2.160806167546E-1)[&rate=5.268638318953062E-4]:1.62124998228E-1)[&rate=5.268638318953062E-4]:1.26741838384E-1,(5[&rate=5.268638318953062E-4]:9.057320334678E-1,((3[&rate=5.268638318953062E-4]:4.081545819382E-1,16[&rate=5.268638318953062E-4]:5.232230750889E-1)[&rate=5.268638318953062E-4]:1.67173480533E-1,(13[&rate=5.268638318953062E-4]:5.020488358157E-1,9[&rate=5.268638318953062E-4]:4.636926714323E-1)[&rate=5.268638318953062E-4]:1.801285417238E-1)[&rate=5.268638318953062E-4]:2.783491764761E-1)[&rate=5.268638318953062E-4]:4.773043762351E-1)[&rate=5.268638318953062E-4]:8.591108975466E-1,38[&rate=5.268638318953062E-4]:1.187352786701E0)[&rate=5.268638318953062E-4]:3.878432498737E-1)[&rate=5.268638318953062E-4]:3.033829628859E-2)[&rate=5.268638318953062E-4]:2.47352344004E-2,61[&rate=5.268638318953062E-4]:7.773239875053E-1)[&rate=5.268638318953062E-4]:5.095998486632E-2,35[&rate=5.268638318953062E-4]:8.36480693683E-1)[&rate=5.268638318953062E-4]:3.047511124727E-2,((33[&rate=5.268638318953062E-4]:6.503081393017E-1,36[&rate=5.268638318953062E-4]:6.858272649845E-1)[&rate=5.268638318953062E-4]:7.387620192518E-2,30[&rate=5.268638318953062E-4]:6.094302428662E-1)[&rate=5.268638318953062E-4]:1.291102615178E-1)[&rate=5.268638318953062E-4]:6.32088132632E-2,(32[&rate=5.268638318953062E-4]:7.95103141171E-1,(37[&rate=5.268638318953062E-4]:4.863481011763E-1,31[&rate=5.268638318953062E-4]:4.863481011763E-1)[&rate=5.268638318953062E-4]:2.240555864427E-1)[&rate=5.268638318953062E-4]:1.459904387712E-1);
tree STATE_15896000 [&joint=-18023.445759317157,lnP=-18023.445759317157] = [&R] ((((33[&rate=6.009511773948165E-4]:7.617511919589E-1,30[&rate=6.009511773948165E-4]:6.469970935982E-1)[&rate=6.009511773948165E-4]:2.989723389151E-2,36[&rate=6.009511773948165E-4]:8.271675515333E-1)[&rate=6.009511773948165E-4]:9.248573442898E-2,(32[&rate=6.009511773948165E-4]:5.643416597548E-1,(37[&rate=6.009511773948165E-4]:4.247141640503E-1,31[&rate=6.009511773948165E-4]:4.247141640503E-1)[&rate=6.009511773948165E-4]:5.492804215253E-2)[&rate=6.009511773948165E-4]:3.443826644589E-1)[&rate=6.009511773948165E-4]:7.120213585467E-2,((((((14[&rate=6.009511773948165E-4]:2.510727986069E0,(((28[&rate=6.009511773948165E-4]:5.37205651528E-1,2[&rate=6.009511773948165E-4]:3.098083912539E-1)[&rate=6.009511773948165E-4]:1.342360828833E-1,(20[&rate=6.009511773948165E-4]:4.492184594725E-1,25[&rate=6.009511773948165E-4]:4.656568156369E-1)[&rate=6.009511773948165E-4]:1.674287543908E-1)[&rate=6.009511773948165E-4]:1.66971699696E-1,(24[&rate=6.009511773948165E-4]:6.928586532038E-1,(6[&rate=6.009511773948165E-4]:2.128332632817E-1,7[&rate=6.009511773948165E-4]:2.128332632817E-1)[&rate=6.009511773948165E-4]:3.731760748535E-1)[&rate=6.009511773948165E-4]:1.017191644651E-1)[&rate=6.009511773948165E-4]:1.770944688948E0)[&rate=6.009511773948165E-4]:1.733526927855E-2,29[&rate=6.009511773948165E-4]:4.425703292306E-1)[&rate=6.009511773948165E-4]:6.215795758877E-2,((((((56[&rate=6.009511773948165E-4]:5.333229325683E-1,59[&rate=6.009511773948165E-4]:5.30583206541E-1)[&rate=6.009511773948165E-4]:5.530915132886E-2,60[&rate=6.009511773948165E-4]:5.913718099248E-1)[&rate=6.009511773948165E-4]:3.298976142637E-1,57[&rate=6.009511773948165E-4]:9.212694241884E-1)[&rate=6.009511773948165E-4]:5.064828155981E-1,(((((51[&rate=6.009511773948165E-4]:5.713886767627E-1,((45[&rate=6.009511773948165E-4]:4.598082598456E-1,(50[&rate=6.009511773948165E-4]:2.741069239694E-1,48[&rate=6.009511773948165E-4]:3.562987047913E-1)[&rate=6.009511773948165E-4]:1.062492810817E-1)[&rate=6.009511773948165E-4]:6.676479679198E-2,(44[&rate=6.009511773948165E-4]:3.316717176757E-1,43[&rate=6.009511773948165E-4]:3.34411443703E-1)[&rate=6.009511773948165E-4]:1.729835307429E-1)[&rate=6.009511773948165E-4]:1.242676749196E-1)[&rate=6.009511773948165E-4]:4.434954479134E-2,(11[&rate=6.009511773948165E-4]:5.929560667383E-1,17[&rate=6.009511773948165E-4]:6.31312231122E-1)[&rate=6.009511773948165E-4]:1.049739356376E-1)[&rate=6.009511773948165E-4]:2.907766156511E-1,((52[&rate=6.009511773948165E-4]:6.60811857375E-1,(63[&rate=6.009511773948165E-4]:1.985168308804E-1,58[&rate=6.009511773948165E-4]:1.957771048531E-1)[&rate=6.009511773948165E-4]:5.006511908782E-1)[&rate=6.009511773948165E-4]:1.3375343938E-2,((47[&rate=6.009511773948165E-4]:3.569288362438E-1,(42[&rate=6.009511773948165E-4]:3.392984688121E-1,40[&rate=6.009511773948165E-4]:3.392984688121E-1)[&rate=6.009511773948165E-4]:1.192011267329E-3)[&rate=6.009511773948165E-4]:3.453802452936E-1,54[&rate=6.009511773948165E-4]:8.776515472908E-1)[&rate=6.009511773948165E-4]:4.85904485427E-2)[&rate=6.009511773948165E-4]:2.323276358921E-1)[&rate=6.009511773948165E-4]:9.480890601934E-2,(((41[&rate=6.009511773948165E-4]:5.217548436567E-1,(46[&rate=6.009511773948165E-4]:5.247498006293E-1,53[&rate=6.009511773948165E-4]:5.329689787116E-1)[&rate=6.009511773948165E-4]:1.892285124648E-2)[&rate=6.009511773948165E-4]:8.855708703661E-2,(12[&rate=6.009511773948165E-4]:4.904691777695E-1,15[&rate=6.009511773948165E-4]:5.288253421532E-1)[&rate=6.009511773948165E-4]:1.472400131976E-1)[&rate=6.009511773948165E-4]:1.792954483604E-1,((27[&rate=6.009511773948165E-4]:5.430927787337E-1,4[&rate=6.009511773948165E-4]:3.704900390077E-1)[&rate=6.009511773948165E-4]:2.650252585814E-1,(8[&rate=6.009511773948165E-4]:6.048106496366E-1,49[&rate=6.009511773948165E-4]:6.130298277186E-1)[&rate=6.009511773948165E-4]:8.001971644563E-2)[&rate=6.009511773948165E-4]:1.239550951633E-1)[&rate=6.009511773948165E-4]:2.665108847187E-1)[&rate=6.009511773948165E-4]:1.259094328588E-1,((39[&rate=6.009511773948165E-4]:1.128504799105E-2,((55[&rate=6.009511773948165E-4]:5.357335636761E-1,10[&rate=6.009511773948165E-4]:5.549116458678E-1)[&rate=6.009511773948165E-4]:2.197285942097E-1,((18[&rate=6.009511773948165E-4]:6.368809439473E-1,23[&rate=6.009511773948165E-4]:6.56059026139E-1)[&rate=6.009511773948165E-4]:2.002062396047E-1,21[&rate=6.009511773948165E-4]:8.453063616341E-1)[&rate=6.009511773948165E-4]:1.426538529266E-2)[&rate=6.009511773948165E-4]:3.02398232571E-1)[&rate=6.009511773948165E-4]:1.078074081953E-1,(22[&rate=6.009511773948165E-4]:9.873799452079E-1,(1[&rate=6.009511773948165E-4]:6.150317301956E-2,(26[&rate=6.009511773948165E-4]:5.079741852078E-1,19[&rate=6.009511773948165E-4]:4.833166509613E-1)[&rate=6.009511773948165E-4]:3.398303576747E-1)[&rate=6.009511773948165E-4]:1.450548543801E-1)[&rate=6.009511773948165E-4]:2.933563465948E-1)[&rate=6.009511773948165E-4]:1.635989797921E-2)[&rate=6.009511773948165E-4]:4.572454315521E-2)[&rate=6.009511773948165E-4]:1.195748020243E-1,(((5[&rate=6.009511773948165E-4]:6.038455229908E-1,(13[&rate=6.009511773948165E-4]:5.777905363714E-1,9[&rate=6.009511773948165E-4]:5.39434371988E-1)[&rate=6.009511773948165E-4]:8.084950716716E-2)[&rate=6.009511773948165E-4]:5.775240033878E-2,16[&rate=6.009511773948165E-4]:7.246116219597E-1)[&rate=6.009511773948165E-4]:2.211696223313E-1,3[&rate=6.009511773948165E-4]:8.307127511404E-1)[&rate=6.009511773948165E-4]:4.672992221773E-1)[&rate=6.009511773948165E-4]:4.207061738248E-1,38[&rate=6.009511773948165E-4]:7.159784211149E-1)[&rate=6.009511773948165E-4]:7.619140246983E-1)[&rate=6.009511773948165E-4]:7.624636892447E-2,62[&rate=6.009511773948165E-4]:6.383517049242E-1)[&rate=6.009511773948165E-4]:1.199104557283E-1,(35[&rate=6.009511773948165E-4]:5.50129778688E-1,61[&rate=6.009511773948165E-4]:5.419330573766E-1)[&rate=6.009511773948165E-4]:2.791706333304E-1)[&rate=6.009511773948165E-4]:2.142825664073E-2,34[&rate=6.009511773948165E-4]:6.512751167467E-1)[&rate=6.009511773948165E-4]:1.182688296605E-1);
tree STATE_15898000 [&joint=-18015.70828607233,lnP=-18015.70828607233] = [&R] ((((((29[&rate=5.575755147660898E-4]:4.232617880267E-1,(2[&rate=5.575755147660898E-4]:7.234372329397E-1,((28[&rate=5.575755147660898E-4]:6.262930492768E-1,(20[&rate=5.575755147660898E-4]:4.565934973437E-1,25[&rate=5.575755147660898E-4]:4.730318535081E-1)[&rate=5.575755147660898E-4]:1.14905031385E-1)[&rate=5.575755147660898E-4]:1.15560655823E-1,(24[&rate=5.575755147660898E-4]:6.942330571863E-1,(6[&rate=5.575755147660898E-4]:3.380854014942E-1,7[&rate=5.575755147660898E-4]:3.380854014942E-1)[&rate=5.575755147660898E-4]:2.492983406236E-1)[&rate=5.575755147660898E-4]:3.785031475046E-3)[&rate=5.575755147660898E-4]:2.08980788114E-1)[&rate=5.575755147660898E-4]:1.656550357916E0)[&rate=5.575755147660898E-4]:7.457356491828E-2,14[&rate=5.575755147660898E-4]:2.583328279062E0)[&rate=5.575755147660898E-4]:8.76638916511E-2,(61[&rate=5.575755147660898E-4]:5.477756141598E-1,(((((((51[&rate=5.575755147660898E-4]:5.457104285236E-1,(11[&rate=5.575755147660898E-4]:4.635066726976E-1,17[&rate=5.575755147660898E-4]:5.018628370813E-1)[&rate=5.575755147660898E-4]:1.643955366478E-1)[&rate=5.575755147660898E-4]:1.968795008347E-1,(44[&rate=5.575755147660898E-4]:5.676100083053E-1,(45[&rate=5.575755147660898E-4]:4.516264576085E-1,(43[&rate=5.575755147660898E-4]:4.243868408988E-1,(50[&rate=5.575755147660898E-4]:3.176031979332E-1,48[&rate=5.575755147660898E-4]:3.99794978755E-1)[&rate=5.575755147660898E-4]:4.650967036285E-2)[&rate=5.575755147660898E-4]:8.061534518013E-3)[&rate=5.575755147660898E-4]:1.379013589158E-1)[&rate=5.575755147660898E-4]:2.325141676284E-1)[&rate=5.575755147660898E-4]:9.774340829632E-2,(((63[&rate=5.575755147660898E-4]:3.944689945506E-1,58[&rate=5.575755147660898E-4]:3.917292685232E-1)[&rate=5.575755147660898E-4]:1.917734294194E-1,(((42[&rate=5.575755147660898E-4]:3.423705779734E-1,54[&rate=5.575755147660898E-4]:5.341513998911E-1)[&rate=5.575755147660898E-4]:3.257593169252E-2,40[&rate=5.575755147660898E-4]:3.749465096659E-1)[&rate=5.575755147660898E-4]:4.034326487445E-2,47[&rate=5.575755147660898E-4]:4.317281307047E-1)[&rate=5.575755147660898E-4]:1.928704576488E-1)[&rate=5.575755147660898E-4]:2.128700505119E-1,52[&rate=5.575755147660898E-4]:7.607563100983E-1)[&rate=5.575755147660898E-4]:7.957702755636E-2)[&rate=5.575755147660898E-4]:1.627471668828E-1,((((27[&rate=5.575755147660898E-4]:1.813108137746E-1,4[&rate=5.575755147660898E-4]:8.708074048617E-3)[&rate=5.575755147660898E-4]:5.945288951804E-1,8[&rate=5.575755147660898E-4]:6.525520377221E-1)[&rate=5.575755147660898E-4]:3.261603172117E-2,(41[&rate=5.575755147660898E-4]:6.066228712E-1,(46[&rate=5.575755147660898E-4]:4.856876117512E-1,53[&rate=5.575755147660898E-4]:4.939067898335E-1)[&rate=5.575755147660898E-4]:1.428530676678E-1)[&rate=5.575755147660898E-4]:5.93671160516E-2)[&rate=5.575755147660898E-4]:5.552560214859E-2,(49[&rate=5.575755147660898E-4]:6.111827214765E-1,(12[&rate=5.575755147660898E-4]:4.777290683683E-1,15[&rate=5.575755147660898E-4]:5.16085232752E-1)[&rate=5.575755147660898E-4]:1.334536531083E-1)[&rate=5.575755147660898E-4]:1.377301281974E-1)[&rate=5.575755147660898E-4]:3.363594356853E-1)[&rate=5.575755147660898E-4]:1.730520718706E-1,(((59[&rate=5.575755147660898E-4]:5.343542195619E-1,(60[&rate=5.575755147660898E-4]:2.889904001636E-1,56[&rate=5.575755147660898E-4]:2.86250674136E-1)[&rate=5.575755147660898E-4]:2.508432714532E-1)[&rate=5.575755147660898E-4]:1.260286148718E-1,57[&rate=5.575755147660898E-4]:6.658622864886E-1)[&rate=5.575755147660898E-4]:7.529271115503E-1,((39[&rate=5.575755147660898E-4]:6.201266474615E-2,((55[&rate=5.575755147660898E-4]:7.067042592673E-1,10[&rate=5.575755147660898E-4]:7.25882341459E-1)[&rate=5.575755147660898E-4]:3.691403548645E-2,((18[&rate=5.575755147660898E-4]:5.733015882661E-1,23[&rate=5.575755147660898E-4]:5.924796704579E-1)[&rate=5.575755147660898E-4]:1.399375325769E-1,21[&rate=5.575755147660898E-4]:7.214582989251E-1)[&rate=5.575755147660898E-4]:1.262695848696E-1)[&rate=5.575755147660898E-4]:3.649697124581E-1)[&rate=5.575755147660898E-4]:9.504926029834E-2,(22[&rate=5.575755147660898E-4]:9.596265363929E-1,(1[&rate=5.575755147660898E-4]:8.148377164259E-2,(26[&rate=5.575755147660898E-4]:7.553059538876E-1,19[&rate=5.575755147660898E-4]:7.306484196411E-1)[&rate=5.575755147660898E-4]:1.124791876179E-1)[&rate=5.575755147660898E-4]:9.732084694208E-2)[&rate=5.575755147660898E-4]:3.590792242679E-1)[&rate=5.575755147660898E-4]:1.515213052857E-2)[&rate=5.575755147660898E-4]:1.213769891727E-2)[&rate=5.575755147660898E-4]:1.534985560676E-1,((16[&rate=5.575755147660898E-4]:4.697322722308E-1,3[&rate=5.575755147660898E-4]:3.546637790802E-1)[&rate=5.575755147660898E-4]:2.655084131844E-1,(5[&rate=5.575755147660898E-4]:6.051123485013E-1,(13[&rate=5.575755147660898E-4]:5.401284995439E-1,9[&rate=5.575755147660898E-4]:5.017723351604E-1)[&rate=5.575755147660898E-4]:1.197783695053E-1)[&rate=5.575755147660898E-4]:6.711463828381E-2)[&rate=5.575755147660898E-4]:7.14938392266E-1)[&rate=5.575755147660898E-4]:4.29770152142E-1,38[&rate=5.575755147660898E-4]:7.62141010645E-1)[&rate=5.575755147660898E-4]:6.385801832736E-1)[&rate=5.575755147660898E-4]:1.579422096712E-1)[&rate=5.575755147660898E-4]:7.436497409133E-2,62[&rate=5.575755147660898E-4]:7.172412678677E-1)[&rate=5.575755147660898E-4]:8.507599909955E-2,(((32[&rate=5.575755147660898E-4]:6.979230613366E-1,(37[&rate=5.575755147660898E-4]:4.838434899347E-1,31[&rate=5.575755147660898E-4]:4.838434899347E-1)[&rate=5.575755147660898E-4]:1.293801178498E-1)[&rate=5.575755147660898E-4]:3.125658159541E-2,35[&rate=5.575755147660898E-4]:7.182506811833E-1)[&rate=5.575755147660898E-4]:2.861813373771E-2,34[&rate=5.575755147660898E-4]:5.474152630085E-1)[&rate=5.575755147660898E-4]:1.264867034123E-1)[&rate=5.575755147660898E-4]:6.178736107726E-2,((30[&rate=5.575755147660898E-4]:6.399822163573E-1,33[&rate=5.575755147660898E-4]:7.54736314718E-1)[&rate=5.575755147660898E-4]:1.263904737837E-1,36[&rate=5.575755147660898E-4]:9.166459141845E-1)[&rate=5.575755147660898E-4]:4.035488872324E-2);
tree STATE_15900000 [&joint=-18010.78002168503,lnP=-18010.78002168503] = [&R] ((32[&rate=5.374203486890196E-4]:6.232327160049E-1,(37[&rate=5.374203486890196E-4]:1.986287283545E-1,31[&rate=5.374203486890196E-4]:1.986287283545E-1)[&rate=5.374203486890196E-4]:3.399045340983E-1)[&rate=5.374203486890196E-4]:3.754539808734E-1,((((33[&rate=5.374203486890196E-4]:7.408831749811E-1,30[&rate=5.374203486890196E-4]:6.261290766204E-1)[&rate=5.374203486890196E-4]:6.042781740742E-2,36[&rate=5.374203486890196E-4]:8.368301180714E-1)[&rate=5.374203486890196E-4]:1.001729081846E-1,(((29[&rate=5.374203486890196E-4]:4.887309443121E-1,(2[&rate=5.374203486890196E-4]:8.151764021338E-1,((24[&rate=5.374203486890196E-4]:6.902101932145E-1,(6[&rate=5.374203486890196E-4]:3.343733456644E-1,7[&rate=5.374203486890196E-4]:3.343733456644E-1)[&rate=5.374203486890196E-4]:2.489875324815E-1)[&rate=5.374203486890196E-4]:7.212510300116E-2,(28[&rate=5.374203486890196E-4]:8.021807309462E-1,(20[&rate=5.374203486890196E-4]:5.783699909949E-1,25[&rate=5.374203486890196E-4]:5.948083471593E-1)[&rate=5.374203486890196E-4]:1.690162194032E-1)[&rate=5.374203486890196E-4]:3.990181707825E-3)[&rate=5.374203486890196E-4]:2.364027497538E-1)[&rate=5.374203486890196E-4]:1.630280345008E0)[&rate=5.374203486890196E-4]:1.149703364313E-1,(61[&rate=5.374203486890196E-4]:6.381701824642E-1,((((((56[&rate=5.374203486890196E-4]:5.16690859352E-1,59[&rate=5.374203486890196E-4]:5.139511333246E-1)[&rate=5.374203486890196E-4]:1.344933178186E-1,60[&rate=5.374203486890196E-4]:6.539239031981E-1)[&rate=5.374203486890196E-4]:1.745920500702E-1,57[&rate=5.374203486890196E-4]:8.285159532683E-1)[&rate=5.374203486890196E-4]:5.379204108668E-1,((((((11[&rate=5.374203486890196E-4]:3.929002765643E-1,17[&rate=5.374203486890196E-4]:4.31256440948E-1)[&rate=5.374203486890196E-4]:2.179221622828E-1,51[&rate=5.374203486890196E-4]:5.286306580253E-1)[&rate=5.374203486890196E-4]:2.401952603501E-1,(44[&rate=5.374203486890196E-4]:6.54556081954E-1,((50[&rate=5.374203486890196E-4]:3.778685365595E-1,48[&rate=5.374203486890196E-4]:4.600603173814E-1)[&rate=5.374203486890196E-4]:1.809517284228E-1,(43[&rate=5.374203486890196E-4]:4.38486956957E-1,45[&rate=5.374203486890196E-4]:4.576650391488E-1)[&rate=5.374203486890196E-4]:1.80607280628E-1)[&rate=5.374203486890196E-4]:3.820157039634E-2)[&rate=5.374203486890196E-4]:1.718040829968E-1)[&rate=5.374203486890196E-4]:4.908951218312E-2,((((54[&rate=5.374203486890196E-4]:5.500719327361E-1,42[&rate=5.374203486890196E-4]:3.582911108183E-1)[&rate=5.374203486890196E-4]:7.433620119958E-2,(40[&rate=5.374203486890196E-4]:3.372102682823E-1,47[&rate=5.374203486890196E-4]:3.536486244466E-1)[&rate=5.374203486890196E-4]:9.541704373562E-2)[&rate=5.374203486890196E-4]:2.423079533272E-1,(63[&rate=5.374203486890196E-4]:3.376410019598E-1,58[&rate=5.374203486890196E-4]:3.349012759325E-1)[&rate=5.374203486890196E-4]:3.153764551662E-1)[&rate=5.374203486890196E-4]:2.79539965043E-2,52[&rate=5.374203486890196E-4]:6.426152892466E-1)[&rate=5.374203486890196E-4]:1.75300141312E-1)[&rate=5.374203486890196E-4]:1.716483996616E-1,((((27[&rate=5.374203486890196E-4]:5.697125809247E-1,4[&rate=5.374203486890196E-4]:3.971098411987E-1)[&rate=5.374203486890196E-4]:1.966923506002E-1,8[&rate=5.374203486890196E-4]:6.43117260292E-1)[&rate=5.374203486890196E-4]:7.598831518012E-2,(12[&rate=5.374203486890196E-4]:3.752213611819E-1,15[&rate=5.374203486890196E-4]:4.135775255655E-1)[&rate=5.374203486890196E-4]:3.521033923723E-1)[&rate=5.374203486890196E-4]:6.318005004322E-2,((46[&rate=5.374203486890196E-4]:6.617212325642E-1,49[&rate=5.374203486890196E-4]:6.672006846189E-1)[&rate=5.374203486890196E-4]:3.596777324837E-3,(41[&rate=5.374203486890196E-4]:5.040730387557E-1,53[&rate=5.374203486890196E-4]:5.342100250571E-1)[&rate=5.374203486890196E-4]:1.393271629142E-1)[&rate=5.374203486890196E-4]:1.197073416537E-1)[&rate=5.374203486890196E-4]:2.812508074446E-1)[&rate=5.374203486890196E-4]:4.286676665342E-2,(39[&rate=5.374203486890196E-4]:1.82261800956E-2,((22[&rate=5.374203486890196E-4]:1.130438495953E0,(1[&rate=5.374203486890196E-4]:1.449039785114E-1,(26[&rate=5.374203486890196E-4]:5.582130608292E-1,19[&rate=5.374203486890196E-4]:5.335555265828E-1)[&rate=5.374203486890196E-4]:3.729922875452E-1)[&rate=5.374203486890196E-4]:2.047125996329E-1)[&rate=5.374203486890196E-4]:4.938396340214E-2,((55[&rate=5.374203486890196E-4]:5.932090088002E-1,10[&rate=5.374203486890196E-4]:6.12387090992E-1)[&rate=5.374203486890196E-4]:9.535648852196E-2,((18[&rate=5.374203486890196E-4]:5.490726062579E-1,23[&rate=5.374203486890196E-4]:5.682506884497E-1)[&rate=5.374203486890196E-4]:1.495918286304E-1,21[&rate=5.374203486890196E-4]:7.068836129704E-1)[&rate=5.374203486890196E-4]:8.579147339276E-2)[&rate=5.374203486890196E-4]:3.761884688819E-1)[&rate=5.374203486890196E-4]:4.755635727061E-5)[&rate=5.374203486890196E-4]:2.24235948603E-2)[&rate=5.374203486890196E-4]:7.921124671344E-2)[&rate=5.374203486890196E-4]:1.981139975923E-1,((5[&rate=5.374203486890196E-4]:5.952431266743E-1,(13[&rate=5.374203486890196E-4]:5.301307782635E-1,9[&rate=5.374203486890196E-4]:4.9177461388E-1)[&rate=5.374203486890196E-4]:1.199068689587E-1)[&rate=5.374203486890196E-4]:5.315875436268E-2,(16[&rate=5.374203486890196E-4]:6.473859398096E-1,3[&rate=5.374203486890196E-4]:5.32317446659E-1)[&rate=5.374203486890196E-4]:6.402963985748E-2)[&rate=5.374203486890196E-4]:7.188882067177E-1)[&rate=5.374203486890196E-4]:3.997775778252E-1,38[&rate=5.374203486890196E-4]:7.122731450318E-1)[&rate=5.374203486890196E-4]:7.788426171912E-1)[&rate=5.374203486890196E-4]:8.574967751407E-2)[&rate=5.374203486890196E-4]:9.408754780767E-2,(14[&rate=5.374203486890196E-4]:2.674291229759E0,62[&rate=5.374203486890196E-4]:6.461753528225E-1)[&rate=5.374203486890196E-4]:1.089905249088E-1)[&rate=5.374203486890196E-4]:8.894097366142E-2)[&rate=5.374203486890196E-4]:4.383999690985E-2,(35[&rate=5.374203486890196E-4]:9.168350527841E-1,34[&rate=5.374203486890196E-4]:7.173815008717E-1)[&rate=5.374203486890196E-4]:4.215004688444E-2)[&rate=5.374203486890196E-4]:2.877263546096E-2);
tree STATE_15902000 [&joint=-18006.023630475567,lnP=-18006.023630475567] = [&R] ((32[&rate=6.059146246216072E-4]:7.3679528036E-1,(37[&rate=6.059146246216072E-4]:3.755093507545E-2,31[&rate=6.059146246216072E-4]:3.755093507545E-2)[&rate=6.059146246216072E-4]:6.145448917325E-1)[&rate=6.059146246216072E-4]:2.833397639994E-1,((((62[&rate=6.059146246216072E-4]:6.538794668301E-1,29[&rate=6.059146246216072E-4]:5.965024176498E-1)[&rate=6.059146246216072E-4]:4.711327105884E-2,(61[&rate=6.059146246216072E-4]:7.353549399222E-1,(((2[&rate=6.059146246216072E-4]:7.72194295381E-1,((20[&rate=6.059146246216072E-4]:4.491998823734E-1,25[&rate=6.059146246216072E-4]:4.656382385378E-1)[&rate=6.059146246216072E-4]:2.903154310321E-1,(28[&rate=6.059146246216072E-4]:7.359124740836E-1,(24[&rate=6.059146246216072E-4]:6.325671438459E-1,(6[&rate=6.059146246216072E-4]:2.357329454595E-1,7[&rate=6.059146246216072E-4]:2.357329454595E-1)[&rate=6.059146246216072E-4]:2.899848833179E-1)[&rate=6.059146246216072E-4]:5.950971379934E-2)[&rate=6.059146246216072E-4]:5.839735986994E-2)[&rate=6.059146246216072E-4]:2.052817217015E-1)[&rate=6.059146246216072E-4]:1.70075077969E0,((((((56[&rate=6.059146246216072E-4]:5.110584511583E-1,60[&rate=6.059146246216072E-4]:5.137981771858E-1)[&rate=6.059146246216072E-4]:8.624396974933E-2,59[&rate=6.059146246216072E-4]:5.945626948802E-1)[&rate=6.059146246216072E-4]:3.489954834267E-2,57[&rate=6.059146246216072E-4]:6.349416952778E-1)[&rate=6.059146246216072E-4]:7.079540681871E-1,((((22[&rate=6.059146246216072E-4]:8.727485712831E-1,(1[&rate=6.059146246216072E-4]:4.210482476462E-2,(26[&rate=6.059146246216072E-4]:5.492862433337E-1,19[&rate=6.059146246216072E-4]:5.246287090872E-1)[&rate=6.059146246216072E-4]:2.791199512939E-1)[&rate=6.059146246216072E-4]:4.982182871028E-2)[&rate=6.059146246216072E-4]:3.430493495998E-1,39[&rate=6.059146246216072E-4]:5.41540852666E-2)[&rate=6.059146246216072E-4]:1.49177540028E-2,((55[&rate=6.059146246216072E-4]:5.821046973304E-1,10[&rate=6.059146246216072E-4]:6.012827795221E-1)[&rate=6.059146246216072E-4]:1.572465529716E-1,((18[&rate=6.059146246216072E-4]:5.078637999643E-1,23[&rate=6.059146246216072E-4]:5.27041882156E-1)[&rate=6.059146246216072E-4]:1.722176597785E-1,21[&rate=6.059146246216072E-4]:6.883006378249E-1)[&rate=6.059146246216072E-4]:1.551602015181E-1)[&rate=6.059146246216072E-4]:3.762959314332E-1)[&rate=6.059146246216072E-4]:1.971269632696E-2,(((((((50[&rate=6.059146246216072E-4]:2.359379807302E-1,48[&rate=6.059146246216072E-4]:3.181297615521E-1)[&rate=6.059146246216072E-4]:1.503037846712E-1,45[&rate=6.059146246216072E-4]:4.656938201959E-1)[&rate=6.059146246216072E-4]:1.325444985792E-1,(43[&rate=6.059146246216072E-4]:4.141382532686E-1,44[&rate=6.059146246216072E-4]:4.113985272413E-1)[&rate=6.059146246216072E-4]:1.649219833148E-1)[&rate=6.059146246216072E-4]:1.611202632813E-1,51[&rate=6.059146246216072E-4]:6.799065272619E-1)[&rate=6.059146246216072E-4]:5.881789889069E-2,(11[&rate=6.059146246216072E-4]:4.470656638984E-1,17[&rate=6.059146246216072E-4]:4.854218282821E-1)[&rate=6.059146246216072E-4]:3.738505430761E-1)[&rate=6.059146246216072E-4]:2.289356441357E-1,((((47[&rate=6.059146246216072E-4]:2.55303518375E-1,54[&rate=6.059146246216072E-4]:4.306459841283E-1)[&rate=6.059146246216072E-4]:1.891847379244E-1,42[&rate=6.059146246216072E-4]:4.28049900135E-1)[&rate=6.059146246216072E-4]:1.733784306676E-1,40[&rate=6.059146246216072E-4]:6.014283308026E-1)[&rate=6.059146246216072E-4]:1.640319378509E-1,((63[&rate=6.059146246216072E-4]:3.265992439347E-1,58[&rate=6.059146246216072E-4]:3.238595179073E-1)[&rate=6.059146246216072E-4]:2.36813084957E-1,52[&rate=6.059146246216072E-4]:5.25056164508E-1)[&rate=6.059146246216072E-4]:1.801301315427E-1)[&rate=6.059146246216072E-4]:2.624737742376E-1)[&rate=6.059146246216072E-4]:1.998271238886E-2,((((27[&rate=6.059146246216072E-4]:4.15164150297E-1,4[&rate=6.059146246216072E-4]:2.425614105709E-1)[&rate=6.059146246216072E-4]:3.286796040222E-1,(12[&rate=6.059146246216072E-4]:4.971665323585E-1,15[&rate=6.059146246216072E-4]:5.355226967422E-1)[&rate=6.059146246216072E-4]:1.316087288098E-1)[&rate=6.059146246216072E-4]:6.062701909426E-3,8[&rate=6.059146246216072E-4]:6.266187849957E-1)[&rate=6.059146246216072E-4]:2.44722794986E-2,((46[&rate=6.059146246216072E-4]:5.521167679415E-1,49[&rate=6.059146246216072E-4]:5.575962199962E-1)[&rate=6.059146246216072E-4]:4.110618899398E-2,(41[&rate=6.059146246216072E-4]:4.821176621938E-1,53[&rate=6.059146246216072E-4]:5.122546484952E-1)[&rate=6.059146246216072E-4]:8.918748652251E-2)[&rate=6.059146246216072E-4]:6.06078335862E-2)[&rate=6.059146246216072E-4]:4.105243209227E-1)[&rate=6.059146246216072E-4]:9.292257483691E-2)[&rate=6.059146246216072E-4]:7.535885402736E-3)[&rate=6.059146246216072E-4]:1.713765257874E-1,((5[&rate=6.059146246216072E-4]:5.822561548999E-1,(13[&rate=6.059146246216072E-4]:4.950405865027E-1,9[&rate=6.059146246216072E-4]:4.566844221192E-1)[&rate=6.059146246216072E-4]:1.42010088945E-1)[&rate=6.059146246216072E-4]:1.262532492013E-1,(16[&rate=6.059146246216072E-4]:5.156665078142E-1,3[&rate=6.059146246216072E-4]:4.005980146636E-1)[&rate=6.059146246216072E-4]:2.558565949171E-1)[&rate=6.059146246216072E-4]:6.085026111784E-1)[&rate=6.059146246216072E-4]:8.359842174426E-1,38[&rate=6.059146246216072E-4]:1.098201712174E0)[&rate=6.059146246216072E-4]:3.911817190611E-1)[&rate=6.059146246216072E-4]:6.358926261137E-2,14[&rate=6.059146246216072E-4]:2.66530146097E0)[&rate=6.059146246216072E-4]:3.532782583443E-2)[&rate=6.059146246216072E-4]:2.847932802135E-2)[&rate=6.059146246216072E-4]:4.998180343001E-2,((36[&rate=6.059146246216072E-4]:4.978803319834E-1,33[&rate=6.059146246216072E-4]:4.623612063006E-1)[&rate=6.059146246216072E-4]:1.887968867918E-1,30[&rate=6.059146246216072E-4]:5.364039947317E-1)[&rate=6.059146246216072E-4]:1.571934974069E-1)[&rate=6.059146246216072E-4]:1.636003311048E-2,(34[&rate=6.059146246216072E-4]:5.500100999096E-1,35[&rate=6.059146246216072E-4]:7.494636518221E-1)[&rate=6.059146246216072E-4]:8.890917397333E-2)[&rate=6.059146246216072E-4]:1.708332568153E-1);
tree STATE_15904000 [&joint=-18009.267528902583,lnP=-18009.267528902583] = [&R] (((((((((((56[&rate=5.117274600991603E-4]:4.630829795178E-1,59[&rate=5.117274600991603E-4]:4.603432534904E-1)[&rate=5.117274600991603E-4]:5.480994335941E-2,60[&rate=5.117274600991603E-4]:5.206326489048E-1)[&rate=5.117274600991603E-4]:2.378071984436E-1,57[&rate=5.117274600991603E-4]:7.584398473484E-1)[&rate=5.117274600991603E-4]:6.595813228411E-1,((((((11[&rate=5.117274600991603E-4]:3.6134924993E-1,17[&rate=5.117274600991603E-4]:3.997054143137E-1)[&rate=5.117274600991603E-4]:2.900387254077E-1,51[&rate=5.117274600991603E-4]:5.691961945159E-1)[&rate=5.117274600991603E-4]:2.542320646429E-1,(((48[&rate=5.117274600991603E-4]:5.328514731366E-1,50[&rate=5.117274600991603E-4]:4.506596923148E-1)[&rate=5.117274600991603E-4]:6.945129038014E-2,45[&rate=5.117274600991603E-4]:5.995630374894E-1)[&rate=5.117274600991603E-4]:7.785071975647E-2,(43[&rate=5.117274600991603E-4]:3.714118764827E-1,44[&rate=5.117274600991603E-4]:3.686721504553E-1)[&rate=5.117274600991603E-4]:2.868237985714E-1)[&rate=5.117274600991603E-4]:2.254665567074E-1)[&rate=5.117274600991603E-4]:1.191301525051E-1,(52[&rate=5.117274600991603E-4]:8.871344631988E-1,((63[&rate=5.117274600991603E-4]:3.868634011134E-1,58[&rate=5.117274600991603E-4]:3.84123675086E-1)[&rate=5.117274600991603E-4]:4.882767911256E-1,(((54[&rate=5.117274600991603E-4]:6.592000857103E-1,42[&rate=5.117274600991603E-4]:4.674192637925E-1)[&rate=5.117274600991603E-4]:6.07898288992E-2,40[&rate=5.117274600991603E-4]:5.282090926917E-1)[&rate=5.117274600991603E-4]:7.077573626587E-2,47[&rate=5.117274600991603E-4]:6.154231851219E-1)[&rate=5.117274600991603E-4]:2.980731715005E-1)[&rate=5.117274600991603E-4]:5.035043534351E-2)[&rate=5.117274600991603E-4]:5.542394846503E-2)[&rate=5.117274600991603E-4]:5.385343072193E-2,((53[&rate=5.117274600991603E-4]:5.360968296843E-1,49[&rate=5.117274600991603E-4]:5.333571036567E-1)[&rate=5.117274600991603E-4]:7.043103162124E-2,(((12[&rate=5.117274600991603E-4]:3.38707133913E-1,15[&rate=5.117274600991603E-4]:3.770632982967E-1)[&rate=5.117274600991603E-4]:2.334291553581E-1,(41[&rate=5.117274600991603E-4]:2.92577676964E-1,46[&rate=5.117274600991603E-4]:3.14495485183E-1)[&rate=5.117274600991603E-4]:2.521613520333E-1)[&rate=5.117274600991603E-4]:2.099968930979E-2,((27[&rate=5.117274600991603E-4]:2.505056930055E-1,4[&rate=5.117274600991603E-4]:7.790295327947E-2)[&rate=5.117274600991603E-4]:2.987634843828E-1,8[&rate=5.117274600991603E-4]:4.259815061553E-1)[&rate=5.117274600991603E-4]:1.589352943434E-1)[&rate=5.117274600991603E-4]:1.065215669713E-2)[&rate=5.117274600991603E-4]:4.748154879297E-1)[&rate=5.117274600991603E-4]:1.525400117976E-1,((((55[&rate=5.117274600991603E-4]:4.680448354415E-1,10[&rate=5.117274600991603E-4]:4.872229176332E-1)[&rate=5.117274600991603E-4]:1.42787152426E-1,((18[&rate=5.117274600991603E-4]:3.23694299701E-1,23[&rate=5.117274600991603E-4]:3.428723818927E-1)[&rate=5.117274600991603E-4]:2.946544652564E-1,21[&rate=5.117274600991603E-4]:6.265679430395E-1)[&rate=5.117274600991603E-4]:8.837363386894E-2)[&rate=5.117274600991603E-4]:4.614829484795E-1,39[&rate=5.117274600991603E-4]:2.573959388119E-2)[&rate=5.117274600991603E-4]:5.927255736375E-2,(22[&rate=5.117274600991603E-4]:1.06930174082E0,(1[&rate=5.117274600991603E-4]:7.424256119484E-2,(26[&rate=5.117274600991603E-4]:5.095426572332E-1,19[&rate=5.117274600991603E-4]:4.848851229868E-1)[&rate=5.117274600991603E-4]:3.510012738245E-1)[&rate=5.117274600991603E-4]:2.142372618165E-1)[&rate=5.117274600991603E-4]:1.773542460417E-1)[&rate=5.117274600991603E-4]:7.215888102071E-2)[&rate=5.117274600991603E-4]:1.42747954581E-2)[&rate=5.117274600991603E-4]:1.854873149134E-1,(((16[&rate=5.117274600991603E-4]:5.33038461987E-1,3[&rate=5.117274600991603E-4]:4.179699688364E-1)[&rate=5.117274600991603E-4]:1.185813705101E-1,5[&rate=5.117274600991603E-4]:5.88606133867E-1)[&rate=5.117274600991603E-4]:2.06591922076E-1,(13[&rate=5.117274600991603E-4]:4.44269746943E-1,9[&rate=5.117274600991603E-4]:4.059135825596E-1)[&rate=5.117274600991603E-4]:4.057228295478E-1)[&rate=5.117274600991603E-4]:6.110501551873E-1)[&rate=5.117274600991603E-4]:4.550961103801E-1,38[&rate=5.117274600991603E-4]:8.065498009623E-1)[&rate=5.117274600991603E-4]:7.751522837479E-1,((14[&rate=5.117274600991603E-4]:2.600586946309E0,62[&rate=5.117274600991603E-4]:5.724710693719E-1)[&rate=5.117274600991603E-4]:7.829901398557E-2,(2[&rate=5.117274600991603E-4]:1.039637988326E0,((24[&rate=5.117274600991603E-4]:7.147920349033E-1,(6[&rate=5.117274600991603E-4]:4.93554964847E-1,7[&rate=5.117274600991603E-4]:4.93554964847E-1)[&rate=5.117274600991603E-4]:1.143877549877E-1)[&rate=5.117274600991603E-4]:1.213440357247E-1,((20[&rate=5.117274600991603E-4]:4.515925594303E-1,25[&rate=5.117274600991603E-4]:4.680309155947E-1)[&rate=5.117274600991603E-4]:2.724537273746E-1,28[&rate=5.117274600991603E-4]:7.78840807353E-1)[&rate=5.117274600991603E-4]:1.011308797133E-1)[&rate=5.117274600991603E-4]:3.870635615334E-1)[&rate=5.117274600991603E-4]:1.510480848681E0)[&rate=5.117274600991603E-4]:1.514489153933E-2)[&rate=5.117274600991603E-4]:5.168899700643E-3,(61[&rate=5.117274600991603E-4]:6.782729318599E-1,29[&rate=5.117274600991603E-4]:5.580543526249E-1)[&rate=5.117274600991603E-4]:5.565247279216E-2)[&rate=5.117274600991603E-4]:8.631966350253E-2,(32[&rate=5.117274600991603E-4]:7.390469834476E-1,(37[&rate=5.117274600991603E-4]:3.937606688691E-1,31[&rate=5.117274600991603E-4]:3.937606688691E-1)[&rate=5.117274600991603E-4]:2.605868610265E-1)[&rate=5.117274600991603E-4]:1.003237677671E-1)[&rate=5.117274600991603E-4]:8.848912499666E-3,(34[&rate=5.117274600991603E-4]:4.689278032887E-1,((33[&rate=5.117274600991603E-4]:4.57999357954E-1,36[&rate=5.117274600991603E-4]:4.935184836368E-1)[&rate=5.117274600991603E-4]:2.196116813894E-2,30[&rate=5.117274600991603E-4]:3.652064277322E-1)[&rate=5.117274600991603E-4]:1.747596269227E-1)[&rate=5.117274600991603E-4]:1.689093467644E-1)[&rate=5.117274600991603E-4]:1.485083085792E-1,35[&rate=5.117274600991603E-4]:9.857990105448E-1);
tree STATE_15906000 [&joint=-18005.366661437376,lnP=-18005.366661437376] = [&R] ((((33[&rate=5.51667512540931E-4]:6.541287937155E-1,30[&rate=5.51667512540931E-4]:5.393746953549E-1)[&rate=5.51667512540931E-4]:7.863152624015E-2,36[&rate=5.51667512540931E-4]:7.682794456386E-1)[&rate=5.51667512540931E-4]:6.974556819844E-2,((32[&rate=5.51667512540931E-4]:6.910366466762E-1,(37[&rate=5.51667512540931E-4]:4.562744901041E-1,31[&rate=5.51667512540931E-4]:4.562744901041E-1)[&rate=5.51667512540931E-4]:1.500627030201E-1)[&rate=5.51667512540931E-4]:9.787307346697E-2,35[&rate=5.51667512540931E-4]:7.779807583944E-1)[&rate=5.51667512540931E-4]:3.818633194536E-2)[&rate=5.51667512540931E-4]:1.290720382683E-1,((14[&rate=5.51667512540931E-4]:2.712965117068E0,((((((((55[&rate=5.51667512540931E-4]:6.688841093372E-1,10[&rate=5.51667512540931E-4]:6.88062191529E-1)[&rate=5.51667512540931E-4]:2.961848474641E-1,((18[&rate=5.51667512540931E-4]:3.979884964291E-1,23[&rate=5.51667512540931E-4]:4.171665786209E-1)[&rate=5.51667512540931E-4]:3.529854997464E-1,21[&rate=5.51667512540931E-4]:7.591931742576E-1)[&rate=5.51667512540931E-4]:3.099853715847E-1)[&rate=5.51667512540931E-4]:1.437430548509E-1,(22[&rate=5.51667512540931E-4]:1.06599648336E0,(1[&rate=5.51667512540931E-4]:4.027964101968E-2,(26[&rate=5.51667512540931E-4]:4.878327208193E-1,19[&rate=5.51667512540931E-4]:4.631751865728E-1)[&rate=5.51667512540931E-4]:3.387482900634E-1)[&rate=5.51667512540931E-4]:2.448949245326E-1)[&rate=5.51667512540931E-4]:1.578840214424E-1)[&rate=5.51667512540931E-4]:4.919985753246E-3,39[&rate=5.51667512540931E-4]:6.715665493973E-2)[&rate=5.51667512540931E-4]:1.139217776981E-1,((((((11[&rate=5.51667512540931E-4]:3.468429960202E-1,17[&rate=5.51667512540931E-4]:3.851991604039E-1)[&rate=5.51667512540931E-4]:3.368457641532E-1,51[&rate=5.51667512540931E-4]:6.014969793515E-1)[&rate=5.51667512540931E-4]:1.578588561466E-1,(((48[&rate=5.51667512540931E-4]:2.667253351475E-1,50[&rate=5.51667512540931E-4]:1.845335543257E-1)[&rate=5.51667512540931E-4]:1.141623785547E-1,45[&rate=5.51667512540931E-4]:3.781479876749E-1)[&rate=5.51667512540931E-4]:1.520764320245E-1,(43[&rate=5.51667512540931E-4]:3.471229004361E-1,44[&rate=5.51667512540931E-4]:3.443831744088E-1)[&rate=5.51667512540931E-4]:1.639234370716E-1)[&rate=5.51667512540931E-4]:3.085834705931E-1)[&rate=5.51667512540931E-4]:1.515973534465E-1,((((54[&rate=5.51667512540931E-4]:4.816288873696E-1,(42[&rate=5.51667512540931E-4]:2.413456926116E-1,40[&rate=5.51667512540931E-4]:2.413456926116E-1)[&rate=5.51667512540931E-4]:4.850237284024E-2)[&rate=5.51667512540931E-4]:8.173479191642E-2,47[&rate=5.51667512540931E-4]:3.880212135327E-1)[&rate=5.51667512540931E-4]:6.661773293467E-2,52[&rate=5.51667512540931E-4]:3.779266177002E-1)[&rate=5.51667512540931E-4]:4.849028470544E-1,(63[&rate=5.51667512540931E-4]:2.646703085042E-1,58[&rate=5.51667512540931E-4]:2.619305824769E-1)[&rate=5.51667512540931E-4]:6.365153206341E-1)[&rate=5.51667512540931E-4]:4.812372418994E-2)[&rate=5.51667512540931E-4]:1.468592786739E-1,(((41[&rate=5.51667512540931E-4]:5.716347720172E-1,46[&rate=5.51667512540931E-4]:5.935525802363E-1)[&rate=5.51667512540931E-4]:6.136530349883E-2,(((27[&rate=5.51667512540931E-4]:1.917246555793E-1,4[&rate=5.51667512540931E-4]:1.912191585324E-2)[&rate=5.51667512540931E-4]:3.378468323948E-1,8[&rate=5.51667512540931E-4]:4.062838167411E-1)[&rate=5.51667512540931E-4]:4.913616885059E-2,(53[&rate=5.51667512540931E-4]:3.778329796729E-1,(12[&rate=5.51667512540931E-4]:3.131244650349E-1,15[&rate=5.51667512540931E-4]:3.514806294186E-1)[&rate=5.51667512540931E-4]:6.196878861041E-2)[&rate=5.51667512540931E-4]:8.854591002845E-2)[&rate=5.51667512540931E-4]:1.967581721161E-1)[&rate=5.51667512540931E-4]:1.363576114881E-1,49[&rate=5.51667512540931E-4]:7.96754947278E-1)[&rate=5.51667512540931E-4]:3.432493011623E-1)[&rate=5.51667512540931E-4]:8.040067064626E-2,(((59[&rate=5.51667512540931E-4]:4.228870444505E-1,56[&rate=5.51667512540931E-4]:4.256267704779E-1)[&rate=5.51667512540931E-4]:9.049173964558E-3,60[&rate=5.51667512540931E-4]:4.3741567047E-1)[&rate=5.51667512540931E-4]:1.993915571652E-1,57[&rate=5.51667512540931E-4]:6.368072276352E-1)[&rate=5.51667512540931E-4]:7.562004311776E-1)[&rate=5.51667512540931E-4]:3.464611629082E-2)[&rate=5.51667512540931E-4]:1.560695552123E-1,((5[&rate=5.51667512540931E-4]:6.982920428969E-1,(13[&rate=5.51667512540931E-4]:5.369572537111E-1,9[&rate=5.51667512540931E-4]:4.986010893276E-1)[&rate=5.51667512540931E-4]:2.161293097337E-1)[&rate=5.51667512540931E-4]:3.101284971083E-3,(16[&rate=5.51667512540931E-4]:7.088656613167E-1,3[&rate=5.51667512540931E-4]:5.937971681661E-1)[&rate=5.51667512540931E-4]:5.554136518148E-2)[&rate=5.51667512540931E-4]:6.850697284752E-1)[&rate=5.51667512540931E-4]:1.102765140355E0,38[&rate=5.51667512540931E-4]:1.43443367615E0)[&rate=5.51667512540931E-4]:1.639460219587E-1,((29[&rate=5.51667512540931E-4]:5.934466804839E-1,(2[&rate=5.51667512540931E-4]:9.086812519987E-1,(((24[&rate=5.51667512540931E-4]:5.491977654814E-1,(6[&rate=5.51667512540931E-4]:2.249124004325E-1,7[&rate=5.51667512540931E-4]:2.249124004325E-1)[&rate=5.51667512540931E-4]:2.174360499803E-1)[&rate=5.51667512540931E-4]:1.479703192726E-1,28[&rate=5.51667512540931E-4]:7.410037011923E-1)[&rate=5.51667512540931E-4]:5.544918221181E-2,(20[&rate=5.51667512540931E-4]:4.516029796086E-1,25[&rate=5.51667512540931E-4]:4.68041335773E-1)[&rate=5.51667512540931E-4]:2.900553832475E-1)[&rate=5.51667512540931E-4]:3.396256288687E-1)[&rate=5.51667512540931E-4]:1.641491231315E0)[&rate=5.51667512540931E-4]:4.947372294661E-3,61[&rate=5.51667512540931E-4]:7.186126320135E-1)[&rate=5.51667512540931E-4]:2.682148633683E-2)[&rate=5.51667512540931E-4]:2.256651835547E-3)[&rate=5.51667512540931E-4]:5.127883437952E-2,(62[&rate=5.51667512540931E-4]:7.17591845955E-1,34[&rate=5.51667512540931E-4]:5.891765454085E-1)[&rate=5.51667512540931E-4]:1.853622855584E-2)[&rate=5.51667512540931E-4]:1.380728027312E-1);
tree STATE_15908000 [&joint=-18008.080922595644,lnP=-18008.080922595644] = [&R] (((34[&rate=4.8729479863050265E-4]:6.052509147064E-1,35[&rate=4.8729479863050265E-4]:8.047044666189E-1)[&rate=4.8729479863050265E-4]:6.693513831416E-2,(32[&rate=4.8729479863050265E-4]:5.606411849782E-1,(37[&rate=4.8729479863050265E-4]:2.00080439045E-1,31[&rate=4.8729479863050265E-4]:2.00080439045E-1)[&rate=4.8729479863050265E-4]:2.758612923811E-1)[&rate=4.8729479863050265E-4]:3.219273817035E-1)[&rate=4.8729479863050265E-4]:3.863206055176E-2,((((((((((56[&rate=4.8729479863050265E-4]:4.296088225651E-1,59[&rate=4.8729479863050265E-4]:4.268690965378E-1)[&rate=4.8729479863050265E-4]:3.365884590349E-2,60[&rate=4.8729479863050265E-4]:4.660073944962E-1)[&rate=4.8729479863050265E-4]:1.627709462477E-1,57[&rate=4.8729479863050265E-4]:6.287783407439E-1)[&rate=4.8729479863050265E-4]:9.194030650414E-1,(((52[&rate=4.8729479863050265E-4]:7.998007895872E-1,((((44[&rate=4.8729479863050265E-4]:4.883325962472E-1,((48[&rate=4.8729479863050265E-4]:3.467007191267E-1,50[&rate=4.8729479863050265E-4]:2.645089383049E-1)[&rate=4.8729479863050265E-4]:5.838158553231E-2,(45[&rate=4.8729479863050265E-4]:2.700955249397E-1,43[&rate=4.8729479863050265E-4]:2.50917442748E-1)[&rate=4.8729479863050265E-4]:1.322470536919E-1)[&rate=4.8729479863050265E-4]:1.079078258346E-1)[&rate=4.8729479863050265E-4]:7.346317033294E-2,51[&rate=4.8729479863050265E-4]:5.042615200047E-1)[&rate=4.8729479863050265E-4]:1.893372198208E-1,(11[&rate=4.8729479863050265E-4]:4.768178427895E-1,17[&rate=4.8729479863050265E-4]:5.151740071732E-1)[&rate=4.8729479863050265E-4]:2.989726778579E-1)[&rate=4.8729479863050265E-4]:5.466636074304E-2,((63[&rate=4.8729479863050265E-4]:2.048562013293E-1,58[&rate=4.8729479863050265E-4]:2.02116475302E-1)[&rate=4.8729479863050265E-4]:5.48556859226E-1,((42[&rate=4.8729479863050265E-4]:2.456844813455E-1,40[&rate=4.8729479863050265E-4]:2.456844813455E-1)[&rate=4.8729479863050265E-4]:6.902477763764E-2,(47[&rate=4.8729479863050265E-4]:2.591684917709E-1,54[&rate=4.8729479863050265E-4]:4.345109575243E-1)[&rate=4.8729479863050265E-4]:7.197912337658E-2)[&rate=4.8729479863050265E-4]:4.606216097913E-1)[&rate=4.8729479863050265E-4]:3.320820439695E-2)[&rate=4.8729479863050265E-4]:5.153568901859E-2)[&rate=4.8729479863050265E-4]:2.193080083302E-1,((49[&rate=4.8729479863050265E-4]:6.875044407225E-1,(46[&rate=4.8729479863050265E-4]:6.818056341271E-1,(41[&rate=4.8729479863050265E-4]:6.347044276862E-1,53[&rate=4.8729479863050265E-4]:6.648414139876E-1)[&rate=4.8729479863050265E-4]:2.518339822186E-2)[&rate=4.8729479863050265E-4]:2.193545406307E-4)[&rate=4.8729479863050265E-4]:9.868384002033E-2,(((27[&rate=4.8729479863050265E-4]:2.264518884868E-1,4[&rate=4.8729479863050265E-4]:5.384914876076E-2)[&rate=4.8729479863050265E-4]:2.923239141643E-1,8[&rate=4.8729479863050265E-4]:3.954881314182E-1)[&rate=4.8729479863050265E-4]:2.628670366471E-1,(12[&rate=4.8729479863050265E-4]:2.76603452789E-1,15[&rate=4.8729479863050265E-4]:3.149596171727E-1)[&rate=4.8729479863050265E-4]:3.899708933584E-1)[&rate=4.8729479863050265E-4]:1.196139345954E-1)[&rate=4.8729479863050265E-4]:3.151122979964E-1)[&rate=4.8729479863050265E-4]:2.64863865301E-1,((((55[&rate=4.8729479863050265E-4]:5.184592626249E-1,10[&rate=4.8729479863050265E-4]:5.376373448166E-1)[&rate=4.8729479863050265E-4]:1.735629004926E-1,((18[&rate=4.8729479863050265E-4]:3.483252584672E-1,23[&rate=4.8729479863050265E-4]:3.675033406589E-1)[&rate=4.8729479863050265E-4]:2.431382698889E-1,21[&rate=4.8729479863050265E-4]:5.996827064382E-1)[&rate=4.8729479863050265E-4]:1.964490457203E-1)[&rate=4.8729479863050265E-4]:4.215234292554E-1,39[&rate=4.8729479863050265E-4]:6.697024990713E-2)[&rate=4.8729479863050265E-4]:1.139125796398E-1,(22[&rate=4.8729479863050265E-4]:1.205869262752E0,(1[&rate=4.8729479863050265E-4]:1.087556576502E-1,(26[&rate=4.8729479863050265E-4]:6.291136652519E-1,19[&rate=4.8729479863050265E-4]:6.044561310055E-1)[&rate=4.8729479863050265E-4]:2.659433622613E-1)[&rate=4.8729479863050265E-4]:3.162916872937E-1)[&rate=4.8729479863050265E-4]:1.36657402411E-1)[&rate=4.8729479863050265E-4]:1.113090117538E-1)[&rate=4.8729479863050265E-4]:9.414222018913E-3)[&rate=4.8729479863050265E-4]:1.651401627337E-1,(((16[&rate=4.8729479863050265E-4]:3.379684538768E-1,3[&rate=4.8729479863050265E-4]:2.228999607262E-1)[&rate=4.8729479863050265E-4]:2.51108061653E-1,5[&rate=4.8729479863050265E-4]:5.260628168997E-1)[&rate=4.8729479863050265E-4]:3.083500149258E-1,(13[&rate=4.8729479863050265E-4]:3.07969766261E-1,9[&rate=4.8729479863050265E-4]:2.696136018775E-1)[&rate=4.8729479863050265E-4]:5.812375861123E-1)[&rate=4.8729479863050265E-4]:6.816484627209E-1)[&rate=4.8729479863050265E-4]:3.722520615247E-1,38[&rate=4.8729479863050265E-4]:8.335188355231E-1)[&rate=4.8729479863050265E-4]:5.076169820571E-1,29[&rate=4.8729479863050265E-4]:3.679716585864E-1)[&rate=4.8729479863050265E-4]:3.097418520164E-1,((2[&rate=4.8729479863050265E-4]:8.386972460681E-1,((28[&rate=4.8729479863050265E-4]:8.981666092745E-1,(20[&rate=4.8729479863050265E-4]:6.547890906862E-1,25[&rate=4.8729479863050265E-4]:6.712274468506E-1)[&rate=4.8729479863050265E-4]:1.885829980403E-1)[&rate=4.8729479863050265E-4]:3.717242685649E-2,(24[&rate=4.8729479863050265E-4]:6.312911228316E-1,(6[&rate=4.8729479863050265E-4]:2.787103356976E-1,7[&rate=4.8729479863050265E-4]:2.787103356976E-1)[&rate=4.8729479863050265E-4]:2.457314720655E-1)[&rate=4.8729479863050265E-4]:2.60212296861E-1)[&rate=4.8729479863050265E-4]:1.307554702111E-1)[&rate=4.8729479863050265E-4]:1.523809420184E0,62[&rate=4.8729479863050265E-4]:4.631579126035E-1)[&rate=4.8729479863050265E-4]:2.719326471796E-1)[&rate=4.8729479863050265E-4]:1.421000771986E-2,(61[&rate=4.8729479863050265E-4]:7.536426698591E-1,14[&rate=4.8729479863050265E-4]:2.718917016741E0)[&rate=4.8729479863050265E-4]:5.84994276985E-2)[&rate=4.8729479863050265E-4]:7.944280668566E-2,((33[&rate=4.8729479863050265E-4]:7.733841180355E-1,36[&rate=4.8729479863050265E-4]:8.089032437184E-1)[&rate=4.8729479863050265E-4]:7.130383127994E-2,30[&rate=4.8729479863050265E-4]:7.299338509548E-1)[&rate=4.8729479863050265E-4]:4.14324740535E-2)[&rate=4.8729479863050265E-4]:1.049003993019E-2);
tree STATE_15910000 [&joint=-18014.064587065248,lnP=-18014.064587065248] = [&R] (((33[&rate=4.984746022466669E-4]:7.512912353115E-1,36[&rate=4.984746022466669E-4]:7.868103609943E-1)[&rate=4.984746022466669E-4]:4.683219886969E-2,30[&rate=4.984746022466669E-4]:6.833693358205E-1)[&rate=4.984746022466669E-4]:3.235582920091E-1,(((2[&rate=4.984746022466669E-4]:1.040118689979E0,(((20[&rate=4.984746022466669E-4]:4.686720953238E-1,25[&rate=4.984746022466669E-4]:4.851104514882E-1)[&rate=4.984746022466669E-4]:2.984373714308E-1,28[&rate=4.984746022466669E-4]:8.219039873027E-1)[&rate=4.984746022466669E-4]:4.759188980289E-2,(24[&rate=4.984746022466669E-4]:7.802663396598E-1,(6[&rate=4.984746022466669E-4]:2.137423570218E-1,7[&rate=4.984746022466669E-4]:2.137423570218E-1)[&rate=4.984746022466669E-4]:4.596746675695E-1)[&rate=4.984746022466669E-4]:4.539392100741E-2)[&rate=4.984746022466669E-4]:3.98020073147E-1)[&rate=4.984746022466669E-4]:1.666596266954E0,((((((((((55[&rate=4.984746022466669E-4]:4.928696167678E-1,10[&rate=4.984746022466669E-4]:5.120476989596E-1)[&rate=4.984746022466669E-4]:1.142929927745E-1,((18[&rate=4.984746022466669E-4]:4.326775040565E-1,23[&rate=4.984746022466669E-4]:4.518555862483E-1)[&rate=4.984746022466669E-4]:2.200300140823E-1,21[&rate=4.984746022466669E-4]:6.609266962209E-1)[&rate=4.984746022466669E-4]:5.034550236242E-2)[&rate=4.984746022466669E-4]:5.589026887784E-1,((22[&rate=4.984746022466669E-4]:1.065298385934E0,(1[&rate=4.984746022466669E-4]:1.503275967351E-1,(26[&rate=4.984746022466669E-4]:7.706787073759E-1,19[&rate=4.984746022466669E-4]:7.460211731295E-1)[&rate=4.984746022466669E-4]:1.659502592221E-1)[&rate=4.984746022466669E-4]:1.341488713909E-1)[&rate=4.984746022466669E-4]:1.985947690465E-1,39[&rate=4.984746022466669E-4]:1.022493193644E-1)[&rate=4.984746022466669E-4]:1.724063649062E-2)[&rate=4.984746022466669E-4]:1.86139727464E-1,((((((11[&rate=4.984746022466669E-4]:4.960624077018E-1,17[&rate=4.984746022466669E-4]:5.344185720855E-1)[&rate=4.984746022466669E-4]:3.467867066856E-1,51[&rate=4.984746022466669E-4]:7.606573335656E-1)[&rate=4.984746022466669E-4]:1.083001743904E-2,(((48[&rate=4.984746022466669E-4]:3.536139459719E-1,50[&rate=4.984746022466669E-4]:2.7142216515E-1)[&rate=4.984746022466669E-4]:1.026432445404E-1,45[&rate=4.984746022466669E-4]:4.535174644849E-1)[&rate=4.984746022466669E-4]:2.406860980337E-1,(43[&rate=4.984746022466669E-4]:4.615270864663E-1,44[&rate=4.984746022466669E-4]:4.587873604389E-1)[&rate=4.984746022466669E-4]:2.134983938606E-1)[&rate=4.984746022466669E-4]:1.567358432805E-1)[&rate=4.984746022466669E-4]:1.414427361984E-1,((52[&rate=4.984746022466669E-4]:6.502922765183E-1,(((54[&rate=4.984746022466669E-4]:3.738602482745E-1,47[&rate=4.984746022466669E-4]:1.985177825211E-1)[&rate=4.984746022466669E-4]:3.284230346213E-2,40[&rate=4.984746022466669E-4]:2.149217298189E-1)[&rate=4.984746022466669E-4]:1.211702057466E-1,42[&rate=4.984746022466669E-4]:3.360919355655E-1)[&rate=4.984746022466669E-4]:3.744743135556E-1)[&rate=4.984746022466669E-4]:1.359652620209E-1,(63[&rate=4.984746022466669E-4]:2.488244573059E-1,58[&rate=4.984746022466669E-4]:2.460847312785E-1)[&rate=4.984746022466669E-4]:5.75789245617E-1)[&rate=4.984746022466669E-4]:1.266725486638E-1)[&rate=4.984746022466669E-4]:2.355822893536E-1,(49[&rate=4.984746022466669E-4]:9.820891074229E-1,((46[&rate=4.984746022466669E-4]:3.547429264082E-1,(41[&rate=4.984746022466669E-4]:2.54237953914E-1,53[&rate=4.984746022466669E-4]:2.843749402154E-1)[&rate=4.984746022466669E-4]:7.858716427512E-2)[&rate=4.984746022466669E-4]:3.719253032501E-1,((12[&rate=4.984746022466669E-4]:3.705856857257E-1,15[&rate=4.984746022466669E-4]:4.089418501093E-1)[&rate=4.984746022466669E-4]:3.389447998806E-1,((27[&rate=4.984746022466669E-4]:1.909776247796E-1,4[&rate=4.984746022466669E-4]:1.837488505361E-2)[&rate=4.984746022466669E-4]:4.501158757538E-1,8[&rate=4.984746022466669E-4]:5.178058293006E-1)[&rate=4.984746022466669E-4]:1.835054782236E-1)[&rate=4.984746022466669E-4]:2.261719610683E-2)[&rate=4.984746022466669E-4]:2.499414257098E-1)[&rate=4.984746022466669E-4]:2.486150499556E-1)[&rate=4.984746022466669E-4]:1.370873971276E-1,(((56[&rate=4.984746022466669E-4]:4.000961447897E-1,60[&rate=4.984746022466669E-4]:4.028358708173E-1)[&rate=4.984746022466669E-4]:5.241672993788E-2,59[&rate=4.984746022466669E-4]:4.497731487002E-1)[&rate=4.984746022466669E-4]:1.717034602628E-1,57[&rate=4.984746022466669E-4]:6.26956061018E-1)[&rate=4.984746022466669E-4]:9.134382332144E-1)[&rate=4.984746022466669E-4]:1.18107315525E-2)[&rate=4.984746022466669E-4]:8.12636684086E-2,(3[&rate=4.984746022466669E-4]:5.979795068429E-1,(16[&rate=4.984746022466669E-4]:4.88559729238E-1,((13[&rate=4.984746022466669E-4]:4.136514782708E-1,9[&rate=4.984746022466669E-4]:3.752953138873E-1)[&rate=4.984746022466669E-4]:3.382822138161E-2,5[&rate=4.984746022466669E-4]:3.926851791046E-1)[&rate=4.984746022466669E-4]:3.286085150327E-2)[&rate=4.984746022466669E-4]:2.244882707555E-1)[&rate=4.984746022466669E-4]:7.861741188574E-1)[&rate=4.984746022466669E-4]:4.553960730268E-1,38[&rate=4.984746022466669E-4]:8.368099726995E-1)[&rate=4.984746022466669E-4]:7.664283355562E-1,14[&rate=4.984746022466669E-4]:2.715567075379E0)[&rate=4.984746022466669E-4]:2.48246681394E-2,61[&rate=4.984746022466669E-4]:7.751173966362E-1)[&rate=4.984746022466669E-4]:3.140223695655E-2,(34[&rate=4.984746022466669E-4]:5.246485572986E-1,62[&rate=4.984746022466669E-4]:6.530638578451E-1)[&rate=4.984746022466669E-4]:9.06142456931E-2)[&rate=4.984746022466669E-4]:4.654093050662E-2,29[&rate=4.984746022466669E-4]:7.328419848645E-1)[&rate=4.984746022466669E-4]:1.714716923904E-2)[&rate=4.984746022466669E-4]:8.011103314129E-2,((32[&rate=4.984746022466669E-4]:7.419568766971E-1,(37[&rate=4.984746022466669E-4]:3.57933198241E-1,31[&rate=4.984746022466669E-4]:3.57933198241E-1)[&rate=4.984746022466669E-4]:2.993242249041E-1)[&rate=4.984746022466669E-4]:8.521319105662E-2,35[&rate=4.984746022466669E-4]:8.16241106005E-1)[&rate=4.984746022466669E-4]:1.422743817861E-1)[&rate=4.984746022466669E-4]:1.768274405848E-1);
tree STATE_15912000 [&joint=-18027.768855990704,lnP=-18027.768855990704] = [&R] (((35[&rate=5.234954798119845E-4]:9.422876606633E-1,(33[&rate=5.234954798119845E-4]:7.21747121316E-1,36[&rate=5.234954798119845E-4]:7.572662469989E-1)[&rate=5.234954798119845E-4]:2.068793371617E-1)[&rate=5.234954798119845E-4]:1.383038083576E-1,(32[&rate=5.234954798119845E-4]:6.568245132973E-1,(37[&rate=5.234954798119845E-4]:2.269824910471E-1,31[&rate=5.234954798119845E-4]:2.269824910471E-1)[&rate=5.234954798119845E-4]:3.451425686982E-1)[&rate=5.234954798119845E-4]:4.346959174723E-1)[&rate=5.234954798119845E-4]:1.458967322126E-1,((14[&rate=5.234954798119845E-4]:2.848840705758E0,((((39[&rate=5.234954798119845E-4]:1.271756320055E-1,(((1[&rate=5.234954798119845E-4]:9.330529778518E-2,(26[&rate=5.234954798119845E-4]:6.896014041529E-1,19[&rate=5.234954798119845E-4]:6.649438699064E-1)[&rate=5.234954798119845E-4]:1.900052634953E-1)[&rate=5.234954798119845E-4]:1.419697455397E-1,22[&rate=5.234954798119845E-4]:1.016096961133E0)[&rate=5.234954798119845E-4]:9.888570635076E-2,((55[&rate=5.234954798119845E-4]:2.995946901425E-1,10[&rate=5.234954798119845E-4]:3.187727723342E-1)[&rate=5.234954798119845E-4]:5.557700459979E-1,((18[&rate=5.234954798119845E-4]:4.987679624746E-1,23[&rate=5.234954798119845E-4]:5.179460446663E-1)[&rate=5.234954798119845E-4]:3.406504086293E-2,21[&rate=5.234954798119845E-4]:5.410521814196E-1)[&rate=5.234954798119845E-4]:4.184221437618E-1)[&rate=5.234954798119845E-4]:1.445494381928E-1)[&rate=5.234954798119845E-4]:1.73836800138E-1)[&rate=5.234954798119845E-4]:6.384766588926E-2,(((((51[&rate=5.234954798119845E-4]:6.064024412136E-1,(11[&rate=5.234954798119845E-4]:4.544352666177E-1,17[&rate=5.234954798119845E-4]:4.927914310014E-1)[&rate=5.234954798119845E-4]:2.341589554178E-1)[&rate=5.234954798119845E-4]:1.861476903186E-1,((44[&rate=5.234954798119845E-4]:2.410806339748E-1,43[&rate=5.234954798119845E-4]:2.438203600022E-1)[&rate=5.234954798119845E-4]:2.246388389363E-1,((48[&rate=5.234954798119845E-4]:2.717839237622E-1,50[&rate=5.234954798119845E-4]:1.895921429403E-1)[&rate=5.234954798119845E-4]:1.065321389161E-1,45[&rate=5.234954798119845E-4]:3.755763366509E-1)[&rate=5.234954798119845E-4]:1.120609444793E-1)[&rate=5.234954798119845E-4]:3.843649051965E-1)[&rate=5.234954798119845E-4]:1.475533445989E-1,((63[&rate=5.234954798119845E-4]:2.474695240821E-1,58[&rate=5.234954798119845E-4]:2.447297980548E-1)[&rate=5.234954798119845E-4]:3.150063457731E-1,(52[&rate=5.234954798119845E-4]:2.898586836976E-1,(47[&rate=5.234954798119845E-4]:2.711123353401E-1,(54[&rate=5.234954798119845E-4]:4.141073928968E-1,(40[&rate=5.234954798119845E-4]:1.251208190408E-1,42[&rate=5.234954798119845E-4]:1.251208190408E-1)[&rate=5.234954798119845E-4]:9.720575193823E-2)[&rate=5.234954798119845E-4]:3.234740819671E-2)[&rate=5.234954798119845E-4]:9.545867712464E-2)[&rate=5.234954798119845E-4]:2.342610217739E-1)[&rate=5.234954798119845E-4]:4.159837706596E-1)[&rate=5.234954798119845E-4]:1.534269829553E-1,((46[&rate=5.234954798119845E-4]:6.678425163869E-1,(41[&rate=5.234954798119845E-4]:6.080380337924E-1,53[&rate=5.234954798119845E-4]:6.381750200938E-1)[&rate=5.234954798119845E-4]:3.788667437548E-2)[&rate=5.234954798119845E-4]:2.807203962705E-1,(8[&rate=5.234954798119845E-4]:7.205533798345E-1,(((27[&rate=5.234954798119845E-4]:4.702912400816E-1,4[&rate=5.234954798119845E-4]:2.976885003556E-1)[&rate=5.234954798119845E-4]:2.766388127091E-1,(12[&rate=5.234954798119845E-4]:3.011359958454E-1,15[&rate=5.234954798119845E-4]:3.39492160229E-1)[&rate=5.234954798119845E-4]:3.307255637946E-1)[&rate=5.234954798119845E-4]:8.374253689676E-3,49[&rate=5.234954798119845E-4]:6.402358133296E-1)[&rate=5.234954798119845E-4]:8.853674458695E-2)[&rate=5.234954798119845E-4]:2.252698067956E-1)[&rate=5.234954798119845E-4]:2.216798751961E-1)[&rate=5.234954798119845E-4]:7.899285196042E-2,(((60[&rate=5.234954798119845E-4]:4.531444021665E-1,59[&rate=5.234954798119845E-4]:4.476649501116E-1)[&rate=5.234954798119845E-4]:2.233263701669E-2,56[&rate=5.234954798119845E-4]:4.727373131556E-1)[&rate=5.234954798119845E-4]:1.95671898344E-1,57[&rate=5.234954798119845E-4]:6.711489375272E-1)[&rate=5.234954798119845E-4]:7.561688940677E-1)[&rate=5.234954798119845E-4]:1.028080876559E-2)[&rate=5.234954798119845E-4]:1.550675750546E-1,((3[&rate=5.234954798119845E-4]:3.700582352388E-1,16[&rate=5.234954798119845E-4]:4.851267283894E-1)[&rate=5.234954798119845E-4]:2.910222361752E-1,(5[&rate=5.234954798119845E-4]:4.907598681517E-1,(13[&rate=5.234954798119845E-4]:3.019814139221E-1,9[&rate=5.234954798119845E-4]:2.636252495386E-1)[&rate=5.234954798119845E-4]:2.435729747774E-1)[&rate=5.234954798119845E-4]:2.223753977828E-1)[&rate=5.234954798119845E-4]:6.822706755079E-1)[&rate=5.234954798119845E-4]:8.790836307375E-1,38[&rate=5.234954798119845E-4]:1.219695051632E0)[&rate=5.234954798119845E-4]:5.168168870024E-1)[&rate=5.234954798119845E-4]:2.389350729393E-2,((((2[&rate=5.234954798119845E-4]:1.095450273501E0,(((20[&rate=5.234954798119845E-4]:3.938753809707E-1,25[&rate=5.234954798119845E-4]:4.103137371351E-1)[&rate=5.234954798119845E-4]:3.664447102759E-1,(24[&rate=5.234954798119845E-4]:6.010317124913E-1,(6[&rate=5.234954798119845E-4]:2.62900396093E-1,7[&rate=5.234954798119845E-4]:2.62900396093E-1)[&rate=5.234954798119845E-4]:2.312820013297E-1)[&rate=5.234954798119845E-4]:1.70247282865E-1)[&rate=5.234954798119845E-4]:2.380894659388E-1,28[&rate=5.234954798119845E-4]:1.053204077733E0)[&rate=5.234954798119845E-4]:2.696434560413E-1)[&rate=5.234954798119845E-4]:1.491755371796E0,29[&rate=5.234954798119845E-4]:6.304798424674E-1)[&rate=5.234954798119845E-4]:3.472476590685E-2,62[&rate=5.234954798119845E-4]:7.225816575546E-1)[&rate=5.234954798119845E-4]:6.399517808843E-2,(30[&rate=5.234954798119845E-4]:5.48472966183E-1,(34[&rate=5.234954798119845E-4]:4.43679620356E-1,61[&rate=5.234954798119845E-4]:6.349364509571E-1)[&rate=5.234954798119845E-4]:3.375509446082E-2)[&rate=5.234954798119845E-4]:1.807268202797E-1)[&rate=5.234954798119845E-4]:5.804150047171E-2)[&rate=5.234954798119845E-4]:3.108316137527E-1);
tree STATE_15914000 [&joint=-18012.730923023635,lnP=-18012.730923023635] = [&R] (((35[&rate=5.349487427800106E-4]:8.147477379538E-1,(33[&rate=5.349487427800106E-4]:7.171272794273E-1,36[&rate=5.349487427800106E-4]:7.526464051102E-1)[&rate=5.349487427800106E-4]:8.395925634086E-2)[&rate=5.349487427800106E-4]:1.13395219046E-1,((30[&rate=5.349487427800106E-4]:6.808198900413E-1,((((34[&rate=5.349487427800106E-4]:5.57194871207E-1,14[&rate=5.349487427800106E-4]:2.71372604869E0)[&rate=5.349487427800106E-4]:1.850350519967E-2,(62[&rate=5.349487427800106E-4]:6.17862947822E-1,((((((((11[&rate=5.349487427800106E-4]:3.574245090161E-1,17[&rate=5.349487427800106E-4]:3.957806733998E-1)[&rate=5.349487427800106E-4]:3.70977636759E-1,51[&rate=5.349487427800106E-4]:6.462103649533E-1)[&rate=5.349487427800106E-4]:8.574029797768E-2,((44[&rate=5.349487427800106E-4]:2.863281265825E-1,43[&rate=5.349487427800106E-4]:2.890678526098E-1)[&rate=5.349487427800106E-4]:1.510404101797E-1,((48[&rate=5.349487427800106E-4]:2.817419340071E-1,50[&rate=5.349487427800106E-4]:1.995501531853E-1)[&rate=5.349487427800106E-4]:1.600326512527E-1,45[&rate=5.349487427800106E-4]:4.390348592325E-1)[&rate=5.349487427800106E-4]:2.025148574872E-2)[&rate=5.349487427800106E-4]:3.521163727442E-1)[&rate=5.349487427800106E-4]:2.199350941777E-1,((52[&rate=5.349487427800106E-4]:7.059665436918E-1,(63[&rate=5.349487427800106E-4]:2.884806067841E-1,58[&rate=5.349487427800106E-4]:2.857408807567E-1)[&rate=5.349487427800106E-4]:4.558421012914E-1)[&rate=5.349487427800106E-4]:1.04622267288E-1,(40[&rate=5.349487427800106E-4]:2.660266452574E-1,(47[&rate=5.349487427800106E-4]:2.622857932555E-1,(54[&rate=5.349487427800106E-4]:4.251711320222E-1,42[&rate=5.349487427800106E-4]:2.333903101045E-1)[&rate=5.349487427800106E-4]:1.24571269867E-2)[&rate=5.349487427800106E-4]:2.017920816623E-2)[&rate=5.349487427800106E-4]:6.048361383252E-1)[&rate=5.349487427800106E-4]:1.412969461288E-1)[&rate=5.349487427800106E-4]:6.579905365705E-2,((53[&rate=5.349487427800106E-4]:8.231038812277E-1,(41[&rate=5.349487427800106E-4]:7.164803631101E-1,(49[&rate=5.349487427800106E-4]:5.662738472887E-1,46[&rate=5.349487427800106E-4]:5.60794395234E-1)[&rate=5.349487427800106E-4]:1.776037760952E-1)[&rate=5.349487427800106E-4]:7.648653181623E-2)[&rate=5.349487427800106E-4]:8.027852633883E-2,(((12[&rate=5.349487427800106E-4]:2.675810981161E-1,15[&rate=5.349487427800106E-4]:3.059372624997E-1)[&rate=5.349487427800106E-4]:1.261819072978E-1,8[&rate=5.349487427800106E-4]:3.855438273318E-1)[&rate=5.349487427800106E-4]:7.702798957512E-2,(27[&rate=5.349487427800106E-4]:3.884532409882E-1,4[&rate=5.349487427800106E-4]:2.158505012622E-1)[&rate=5.349487427800106E-4]:1.974062471516E-1)[&rate=5.349487427800106E-4]:4.2985168655E-1)[&rate=5.349487427800106E-4]:1.992339100486E-1)[&rate=5.349487427800106E-4]:1.710139628229E-1,(((((55[&rate=5.349487427800106E-4]:5.310960532323E-1,10[&rate=5.349487427800106E-4]:5.50274135424E-1)[&rate=5.349487427800106E-4]:1.635473247764E-1,((18[&rate=5.349487427800106E-4]:5.381587454345E-1,23[&rate=5.349487427800106E-4]:5.573368276263E-1)[&rate=5.349487427800106E-4]:1.069956638419E-1,21[&rate=5.349487427800106E-4]:6.533735873585E-1)[&rate=5.349487427800106E-4]:1.453793796911E-1)[&rate=5.349487427800106E-4]:3.317190765726E-1,((1[&rate=5.349487427800106E-4]:9.430983474444E-2,(26[&rate=5.349487427800106E-4]:6.160402185101E-1,19[&rate=5.349487427800106E-4]:5.913826842636E-1)[&rate=5.349487427800106E-4]:2.645709860973E-1)[&rate=5.349487427800106E-4]:1.261758011049E-1,22[&rate=5.349487427800106E-4]:1.001307553658E0)[&rate=5.349487427800106E-4]:1.401233940743E-1)[&rate=5.349487427800106E-4]:1.239341813515E-1,39[&rate=5.349487427800106E-4]:1.037212934671E-1)[&rate=5.349487427800106E-4]:8.281841434384E-2,((59[&rate=5.349487427800106E-4]:5.923696583252E-1,(56[&rate=5.349487427800106E-4]:4.625767072943E-1,60[&rate=5.349487427800106E-4]:4.653164333219E-1)[&rate=5.349487427800106E-4]:1.325326770582E-1)[&rate=5.349487427800106E-4]:3.020468701887E-2,57[&rate=5.349487427800106E-4]:6.28053797399E-1)[&rate=5.349487427800106E-4]:8.050612528778E-1)[&rate=5.349487427800106E-4]:1.037824385992E-2)[&rate=5.349487427800106E-4]:8.692830860929E-2,((13[&rate=5.349487427800106E-4]:5.619566798574E-1,9[&rate=5.349487427800106E-4]:5.236005154739E-1)[&rate=5.349487427800106E-4]:2.816157641013E-1,((3[&rate=5.349487427800106E-4]:5.183287667451E-1,16[&rate=5.349487427800106E-4]:6.333972598957E-1)[&rate=5.349487427800106E-4]:1.096937763612E-1,5[&rate=5.349487427800106E-4]:6.800773376268E-1)[&rate=5.349487427800106E-4]:1.087005857841E-1)[&rate=5.349487427800106E-4]:5.443834053624E-1)[&rate=5.349487427800106E-4]:4.666116267635E-1,38[&rate=5.349487427800106E-4]:7.449784349887E-1)[&rate=5.349487427800106E-4]:7.886716226467E-1)[&rate=5.349487427800106E-4]:8.625072913117E-2)[&rate=5.349487427800106E-4]:1.47481699441E-2,29[&rate=5.349487427800106E-4]:6.614847977169E-1)[&rate=5.349487427800106E-4]:1.670910715E-2,61[&rate=5.349487427800106E-4]:7.984124841019E-1)[&rate=5.349487427800106E-4]:2.625985174412E-3)[&rate=5.349487427800106E-4]:8.193439340053E-2,(2[&rate=5.349487427800106E-4]:1.226076416862E0,(((20[&rate=5.349487427800106E-4]:3.537456102867E-1,25[&rate=5.349487427800106E-4]:3.701839664511E-1)[&rate=5.349487427800106E-4]:4.940982853517E-1,28[&rate=5.349487427800106E-4]:9.026384161865E-1)[&rate=5.349487427800106E-4]:8.089212802166E-2,(24[&rate=5.349487427800106E-4]:5.402871808521E-1,(6[&rate=5.349487427800106E-4]:2.484855510109E-1,7[&rate=5.349487427800106E-4]:2.484855510109E-1)[&rate=5.349487427800106E-4]:1.849523147728E-1)[&rate=5.349487427800106E-4]:3.994077469176E-1)[&rate=5.349487427800106E-4]:4.69943132928E-1)[&rate=5.349487427800106E-4]:1.493403669409E0)[&rate=5.349487427800106E-4]:3.697337301161E-2)[&rate=5.349487427800106E-4]:2.295121366757E-1,(32[&rate=5.349487427800106E-4]:7.157713357676E-1,(37[&rate=5.349487427800106E-4]:4.932262625909E-1,31[&rate=5.349487427800106E-4]:4.932262625909E-1)[&rate=5.349487427800106E-4]:1.378456196247E-1)[&rate=5.349487427800106E-4]:4.528127196565E-1);
tree STATE_15916000 [&joint=-18004.19637337257,lnP=-18004.19637337257] = [&R] ((((61[&rate=5.132115124184481E-4]:7.088360790499E-1,(14[&rate=5.132115124184481E-4]:2.654040616071E0,62[&rate=5.132115124184481E-4]:6.259247391345E-1)[&rate=5.132115124184481E-4]:2.006980986078E-2)[&rate=5.132115124184481E-4]:2.475004378829E-2,((2[&rate=5.132115124184481E-4]:1.007520682746E0,(((20[&rate=5.132115124184481E-4]:4.44712173282E-1,25[&rate=5.132115124184481E-4]:4.611505294464E-1)[&rate=5.132115124184481E-4]:6.029503786635E-1,(24[&rate=5.132115124184481E-4]:7.394943602642E-1,(6[&rate=5.132115124184481E-4]:9.344916508593E-2,7[&rate=5.132115124184481E-4]:9.344916508593E-2)[&rate=5.132115124184481E-4]:5.391958801098E-1)[&rate=5.132115124184481E-4]:3.19127095791E-1)[&rate=5.132115124184481E-4]:6.260862142646E-3,28[&rate=5.132115124184481E-4]:1.108717934636E0)[&rate=5.132115124184481E-4]:1.262000083834E-1)[&rate=5.132115124184481E-4]:1.557355521266E0,(29[&rate=5.132115124184481E-4]:5.897471008024E-1,34[&rate=5.132115124184481E-4]:5.187088494362E-1)[&rate=5.132115124184481E-4]:1.840330037992E-2)[&rate=5.132115124184481E-4]:5.217142420946E-3)[&rate=5.132115124184481E-4]:1.457915978689E-3,(30[&rate=5.132115124184481E-4]:6.109768893035E-1,((((((((11[&rate=5.132115124184481E-4]:4.291790293358E-1,17[&rate=5.132115124184481E-4]:4.675351937195E-1)[&rate=5.132115124184481E-4]:2.978558652539E-1,51[&rate=5.132115124184481E-4]:6.448431137679E-1)[&rate=5.132115124184481E-4]:1.320043434726E-1,(44[&rate=5.132115124184481E-4]:6.258883404305E-1,(43[&rate=5.132115124184481E-4]:3.789785201791E-1,((48[&rate=5.132115124184481E-4]:2.251664275001E-1,50[&rate=5.132115124184481E-4]:1.429746466782E-1)[&rate=5.132115124184481E-4]:1.307112996916E-1,45[&rate=5.132115124184481E-4]:3.531380011643E-1)[&rate=5.132115124184481E-4]:4.501860120653E-2)[&rate=5.132115124184481E-4]:2.496495462788E-1)[&rate=5.132115124184481E-4]:2.084933633855E-1)[&rate=5.132115124184481E-4]:2.244918977118E-1,((63[&rate=5.132115124184481E-4]:2.556545120231E-1,58[&rate=5.132115124184481E-4]:2.529147859957E-1)[&rate=5.132115124184481E-4]:4.530729003067E-1,(52[&rate=5.132115124184481E-4]:6.398330358145E-1,((40[&rate=5.132115124184481E-4]:6.189938119666E-1,(42[&rate=5.132115124184481E-4]:3.305407273575E-1,47[&rate=5.132115124184481E-4]:3.469790835219E-1)[&rate=5.132115124184481E-4]:2.88453084609E-1)[&rate=5.132115124184481E-4]:6.635214268868E-3,54[&rate=5.132115124184481E-4]:8.174098481532E-1)[&rate=5.132115124184481E-4]:7.447798218187E-2)[&rate=5.132115124184481E-4]:3.053821213161E-2)[&rate=5.132115124184481E-4]:3.309681070063E-1)[&rate=5.132115124184481E-4]:6.741865986809E-2,(((27[&rate=5.132115124184481E-4]:3.199134153109E-1,4[&rate=5.132115124184481E-4]:1.473106755849E-1)[&rate=5.132115124184481E-4]:4.823525212599E-1,(8[&rate=5.132115124184481E-4]:6.549809899425E-1,((12[&rate=5.132115124184481E-4]:3.307035672873E-1,15[&rate=5.132115124184481E-4]:3.69059731671E-1)[&rate=5.132115124184481E-4]:2.97632889684E-1,53[&rate=5.132115124184481E-4]:6.310761829989E-1)[&rate=5.132115124184481E-4]:3.486371105327E-2)[&rate=5.132115124184481E-4]:2.399727539533E-2)[&rate=5.132115124184481E-4]:1.949269927153E-1,(49[&rate=5.132115124184481E-4]:6.836677959376E-1,(41[&rate=5.132115124184481E-4]:4.378245312155E-1,46[&rate=5.132115124184481E-4]:4.597423394346E-1)[&rate=5.132115124184481E-4]:2.184460044484E-1)[&rate=5.132115124184481E-4]:1.984566401976E-1)[&rate=5.132115124184481E-4]:2.688253595071E-1)[&rate=5.132115124184481E-4]:5.875344940646E-2,(((59[&rate=5.132115124184481E-4]:4.842076447966E-1,(56[&rate=5.132115124184481E-4]:4.792465478056E-1,60[&rate=5.132115124184481E-4]:4.819862738332E-1)[&rate=5.132115124184481E-4]:7.700823018334E-3)[&rate=5.132115124184481E-4]:1.412098696722E-1,57[&rate=5.132115124184481E-4]:6.308969665238E-1)[&rate=5.132115124184481E-4]:7.207744128909E-1,((((55[&rate=5.132115124184481E-4]:4.535682285595E-1,10[&rate=5.132115124184481E-4]:4.727463107512E-1)[&rate=5.132115124184481E-4]:3.025750958548E-1,((18[&rate=5.132115124184481E-4]:5.417602989588E-1,23[&rate=5.132115124184481E-4]:5.609383811505E-1)[&rate=5.132115124184481E-4]:2.210959635962E-1,21[&rate=5.132115124184481E-4]:7.710754406371E-1)[&rate=5.132115124184481E-4]:8.917747281814E-2)[&rate=5.132115124184481E-4]:3.285456240313E-1,((1[&rate=5.132115124184481E-4]:1.068220350705E-1,(26[&rate=5.132115124184481E-4]:7.419706155968E-1,19[&rate=5.132115124184481E-4]:7.173130813504E-1)[&rate=5.132115124184481E-4]:1.511527893366E-1)[&rate=5.132115124184481E-4]:3.079016127073E-2,22[&rate=5.132115124184481E-4]:9.184341141494E-1)[&rate=5.132115124184481E-4]:2.813233274467E-1)[&rate=5.132115124184481E-4]:2.522491818561E-2,39[&rate=5.132115124184481E-4]:6.333852416537E-2)[&rate=5.132115124184481E-4]:4.17575127835E-2)[&rate=5.132115124184481E-4]:3.063460536038E-2)[&rate=5.132115124184481E-4]:2.077638011413E-1,((3[&rate=5.132115124184481E-4]:3.026049749121E-1,16[&rate=5.132115124184481E-4]:4.176734680627E-1)[&rate=5.132115124184481E-4]:4.888251000138E-1,(5[&rate=5.132115124184481E-4]:7.603043396891E-1,(13[&rate=5.132115124184481E-4]:5.226598380697E-1,9[&rate=5.132115124184481E-4]:4.843036736862E-1)[&rate=5.132115124184481E-4]:2.924390221672E-1)[&rate=5.132115124184481E-4]:8.318052975729E-2)[&rate=5.132115124184481E-4]:5.493246424973E-1)[&rate=5.132115124184481E-4]:5.526949055364E-1,38[&rate=5.132115124184481E-4]:8.907098969321E-1)[&rate=5.132115124184481E-4]:6.934311513652E-1)[&rate=5.132115124184481E-4]:3.848570278501E-3)[&rate=5.132115124184481E-4]:2.157881251412E-1,((35[&rate=5.132115124184481E-4]:8.142071368483E-1,(33[&rate=5.132115124184481E-4]:6.900628406083E-1,36[&rate=5.132115124184481E-4]:7.255819662912E-1)[&rate=5.132115124184481E-4]:1.104830940544E-1)[&rate=5.132115124184481E-4]:8.707765108864E-2,((31[&rate=5.132115124184481E-4]:3.401624861589E-1,37[&rate=5.132115124184481E-4]:3.401624861589E-1)[&rate=5.132115124184481E-4]:1.560676438723E-1,32[&rate=5.132115124184481E-4]:5.809295835832E-1)[&rate=5.132115124184481E-4]:3.312841661024E-1)[&rate=5.132115124184481E-4]:5.774409733253E-2);
tree STATE_15918000 [&joint=-18010.706277618,lnP=-18010.706277618] = [&R] (((31[&rate=5.627693834967696E-4]:2.664460662334E-1,37[&rate=5.627693834967696E-4]:2.664460662334E-1)[&rate=5.627693834967696E-4]:4.29513289917E-1,32[&rate=5.627693834967696E-4]:7.806588097024E-1)[&rate=5.627693834967696E-4]:2.093882232394E-1,((33[&rate=5.627693834967696E-4]:7.995066793868E-1,36[&rate=5.627693834967696E-4]:8.350258050697E-1)[&rate=5.627693834967696E-4]:1.414551934407E-1,((61[&rate=5.627693834967696E-4]:8.078698434796E-1,(((30[&rate=5.627693834967696E-4]:6.404357429827E-1,(2[&rate=5.627693834967696E-4]:1.41515749845E0,((28[&rate=5.627693834967696E-4]:1.108067321062E0,(20[&rate=5.627693834967696E-4]:2.343646508816E-1,25[&rate=5.627693834967696E-4]:2.50803007046E-1)[&rate=5.627693834967696E-4]:8.189081496319E-1)[&rate=5.627693834967696E-4]:1.146063854757E-2,(24[&rate=5.627693834967696E-4]:1.044274345359E0,(6[&rate=5.627693834967696E-4]:3.278257776907E-1,7[&rate=5.627693834967696E-4]:3.278257776907E-1)[&rate=5.627693834967696E-4]:6.095992525998E-1)[&rate=5.627693834967696E-4]:3.141799781167E-2)[&rate=5.627693834967696E-4]:5.230267991147E-1)[&rate=5.627693834967696E-4]:1.182004047362E0)[&rate=5.627693834967696E-4]:8.798394759419E-3,((((((((52[&rate=5.627693834967696E-4]:8.977197703115E-1,((51[&rate=5.627693834967696E-4]:6.667271000609E-1,(11[&rate=5.627693834967696E-4]:4.870894490447E-1,17[&rate=5.627693834967696E-4]:5.254456134284E-1)[&rate=5.627693834967696E-4]:2.61829431838E-1)[&rate=5.627693834967696E-4]:3.350135161036E-2,(44[&rate=5.627693834967696E-4]:4.876637194611E-1,(((48[&rate=5.627693834967696E-4]:2.398256690694E-1,50[&rate=5.627693834967696E-4]:1.576338882475E-1)[&rate=5.627693834967696E-4]:1.186538056103E-1,43[&rate=5.627693834967696E-4]:3.365616664606E-1)[&rate=5.627693834967696E-4]:6.793312728654E-2,45[&rate=5.627693834967696E-4]:4.236728759388E-1)[&rate=5.627693834967696E-4]:8.590865174137E-2)[&rate=5.627693834967696E-4]:2.700989787856E-1)[&rate=5.627693834967696E-4]:1.974913186403E-1)[&rate=5.627693834967696E-4]:3.721625726798E-2,((63[&rate=5.627693834967696E-4]:3.359788479615E-1,58[&rate=5.627693834967696E-4]:3.332391219341E-1)[&rate=5.627693834967696E-4]:4.702382925062E-1,((42[&rate=5.627693834967696E-4]:1.444358756065E-1,40[&rate=5.627693834967696E-4]:1.444358756065E-1)[&rate=5.627693834967696E-4]:2.240978174077E-1,(47[&rate=5.627693834967696E-4]:9.988944453924E-2,54[&rate=5.627693834967696E-4]:2.752319102926E-1)[&rate=5.627693834967696E-4]:2.850826046393E-1)[&rate=5.627693834967696E-4]:4.596012556726E-1)[&rate=5.627693834967696E-4]:1.670750514955E-1)[&rate=5.627693834967696E-4]:1.084552380144E-1,((46[&rate=5.627693834967696E-4]:7.173876343177E-1,41[&rate=5.627693834967696E-4]:6.954698260986E-1)[&rate=5.627693834967696E-4]:2.127445832114E-1,((12[&rate=5.627693834967696E-4]:3.648355581594E-1,15[&rate=5.627693834967696E-4]:4.031917225431E-1)[&rate=5.627693834967696E-4]:4.268307722732E-1,(((27[&rate=5.627693834967696E-4]:1.735557599225E-1,4[&rate=5.627693834967696E-4]:9.530201964962E-4)[&rate=5.627693834967696E-4]:3.191804226782E-1,53[&rate=5.627693834967696E-4]:3.804074154775E-1)[&rate=5.627693834967696E-4]:3.991708075402E-1,(8[&rate=5.627693834967696E-4]:6.999912098777E-1,49[&rate=5.627693834967696E-4]:7.082103879597E-1)[&rate=5.627693834967696E-4]:6.862810903035E-2)[&rate=5.627693834967696E-4]:1.482783344249E-2)[&rate=5.627693834967696E-4]:1.439453391512E-1)[&rate=5.627693834967696E-4]:1.89971376832E-1)[&rate=5.627693834967696E-4]:5.905446574913E-2,(((((55[&rate=5.627693834967696E-4]:5.162054863203E-1,10[&rate=5.627693834967696E-4]:5.35383568512E-1)[&rate=5.627693834967696E-4]:3.365029308321E-1,((18[&rate=5.627693834967696E-4]:4.375898979017E-1,23[&rate=5.627693834967696E-4]:4.567679800935E-1)[&rate=5.627693834967696E-4]:1.608186147419E-1,21[&rate=5.627693834967696E-4]:6.066276907257E-1)[&rate=5.627693834967696E-4]:3.501903154677E-1)[&rate=5.627693834967696E-4]:2.645686200699E-1,((1[&rate=5.627693834967696E-4]:8.050844560585E-2,(26[&rate=5.627693834967696E-4]:5.19605103956E-1,19[&rate=5.627693834967696E-4]:4.949475697096E-1)[&rate=5.627693834967696E-4]:3.472047115127E-1)[&rate=5.627693834967696E-4]:9.920716012596E-2,22[&rate=5.627693834967696E-4]:9.6053752354E-1)[&rate=5.627693834967696E-4]:2.718080068329E-1)[&rate=5.627693834967696E-4]:2.917829044335E-2,39[&rate=5.627693834967696E-4]:9.987998519994E-2)[&rate=5.627693834967696E-4]:5.94527656692E-3,(((56[&rate=5.627693834967696E-4]:2.651581423104E-1,60[&rate=5.627693834967696E-4]:2.67897868338E-1)[&rate=5.627693834967696E-4]:1.186763397855E-1,59[&rate=5.627693834967696E-4]:3.810947560686E-1)[&rate=5.627693834967696E-4]:2.221029181682E-1,57[&rate=5.627693834967696E-4]:6.086771262918E-1)[&rate=5.627693834967696E-4]:7.437234779409E-1)[&rate=5.627693834967696E-4]:4.839647658526E-3)[&rate=5.627693834967696E-4]:1.83636925813E-1,(((13[&rate=5.627693834967696E-4]:4.114542337732E-1,9[&rate=5.627693834967696E-4]:3.730980693898E-1)[&rate=5.627693834967696E-4]:3.154161983348E-1,5[&rate=5.627693834967696E-4]:6.720759115602E-1)[&rate=5.627693834967696E-4]:3.654491399959E-3,(3[&rate=5.627693834967696E-4]:3.050247802106E-1,16[&rate=5.627693834967696E-4]:4.200932733612E-1)[&rate=5.627693834967696E-4]:3.186508282291E-1)[&rate=5.627693834967696E-4]:6.678865007713E-1)[&rate=5.627693834967696E-4]:4.601734562532E-1,38[&rate=5.627693834967696E-4]:7.489958394367E-1)[&rate=5.627693834967696E-4]:8.219960482702E-1,34[&rate=5.627693834967696E-4]:5.267894773469E-1)[&rate=5.627693834967696E-4]:2.59801510476E-2,29[&rate=5.627693834967696E-4]:6.238078797607E-1)[&rate=5.627693834967696E-4]:2.542625798138E-2)[&rate=5.627693834967696E-4]:3.376673645883E-2,(14[&rate=5.627693834967696E-4]:2.734743652964E0,62[&rate=5.627693834967696E-4]:7.066277760275E-1)[&rate=5.627693834967696E-4]:3.375014735374E-2)[&rate=5.627693834967696E-4]:4.650390043787E-3)[&rate=5.627693834967696E-4]:1.193646706815E-1,35[&rate=5.627693834967696E-4]:9.354312354725E-1)[&rate=5.627693834967696E-4]:1.91918395407E-2)[&rate=5.627693834967696E-4]:2.449499617981E-2);
tree STATE_15920000 [&joint=-18001.2193873679,lnP=-18001.2193873679] = [&R] (((31[&rate=5.257007069822198E-4]:4.324900920859E-1,37[&rate=5.257007069822198E-4]:4.324900920859E-1)[&rate=5.257007069822198E-4]:3.005033156046E-1,32[&rate=5.257007069822198E-4]:8.176928612425E-1)[&rate=5.257007069822198E-4]:7.02293447492E-2,(((61[&rate=5.257007069822198E-4]:7.192965500597E-1,(62[&rate=5.257007069822198E-4]:5.673646038253E-1,29[&rate=5.257007069822198E-4]:5.09987554645E-1)[&rate=5.257007069822198E-4]:8.909041617978E-2)[&rate=5.257007069822198E-4]:8.45937152062E-2,((((((((55[&rate=5.257007069822198E-4]:4.177503147164E-1,10[&rate=5.257007069822198E-4]:4.369283969081E-1)[&rate=5.257007069822198E-4]:3.305254563323E-1,((18[&rate=5.257007069822198E-4]:6.205322693547E-1,23[&rate=5.257007069822198E-4]:6.397103515464E-1)[&rate=5.257007069822198E-4]:1.369592273399E-1,21[&rate=5.257007069822198E-4]:7.657106747767E-1)[&rate=5.257007069822198E-4]:8.667468531293E-2)[&rate=5.257007069822198E-4]:5.14526223066E-1,(((1[&rate=5.257007069822198E-4]:2.166643093653E-2,(26[&rate=5.257007069822198E-4]:4.756134007894E-1,19[&rate=5.257007069822198E-4]:4.50955866543E-1)[&rate=5.257007069822198E-4]:3.323544000101E-1)[&rate=5.257007069822198E-4]:1.186631342536E-1,22[&rate=5.257007069822198E-4]:9.211514829984E-1)[&rate=5.257007069822198E-4]:3.716188854658E-1,39[&rate=5.257007069822198E-4]:1.311265328478E-1)[&rate=5.257007069822198E-4]:8.510011880113E-2)[&rate=5.257007069822198E-4]:3.300879476991E-2,((((52[&rate=5.257007069822198E-4]:8.618769481359E-1,((63[&rate=5.257007069822198E-4]:2.958420800726E-1,58[&rate=5.257007069822198E-4]:2.931023540452E-1)[&rate=5.257007069822198E-4]:4.977558923956E-1,(54[&rate=5.257007069822198E-4]:6.931199727896E-1,(40[&rate=5.257007069822198E-4]:4.592895378474E-1,(47[&rate=5.257007069822198E-4]:7.535026373138E-2,42[&rate=5.257007069822198E-4]:5.891190756701E-2)[&rate=5.257007069822198E-4]:4.003776302804E-1)[&rate=5.257007069822198E-4]:4.204961302446E-2)[&rate=5.257007069822198E-4]:3.141766298154E-1)[&rate=5.257007069822198E-4]:1.066351400514E-1)[&rate=5.257007069822198E-4]:1.71159671384E-1,(((11[&rate=5.257007069822198E-4]:4.737310438478E-1,17[&rate=5.257007069822198E-4]:5.120872082314E-1)[&rate=5.257007069822198E-4]:3.860670931776E-1,51[&rate=5.257007069822198E-4]:7.776063562035E-1)[&rate=5.257007069822198E-4]:3.37502680508E-2,(((48[&rate=5.257007069822198E-4]:2.872850137546E-1,50[&rate=5.257007069822198E-4]:2.050932329328E-1)[&rate=5.257007069822198E-4]:1.39965708595E-1,45[&rate=5.257007069822198E-4]:4.245109963223E-1)[&rate=5.257007069822198E-4]:9.756062819534E-2,(44[&rate=5.257007069822198E-4]:3.81046840064E-1,43[&rate=5.257007069822198E-4]:3.837865660914E-1)[&rate=5.257007069822198E-4]:1.191069762345E-1)[&rate=5.257007069822198E-4]:3.687370545312E-1)[&rate=5.257007069822198E-4]:2.216799952655E-1)[&rate=5.257007069822198E-4]:1.144395575103E-1,((46[&rate=5.257007069822198E-4]:7.327269223487E-1,41[&rate=5.257007069822198E-4]:7.108091141296E-1)[&rate=5.257007069822198E-4]:2.403491485559E-1,(((((27[&rate=5.257007069822198E-4]:2.43610832056E-1,4[&rate=5.257007069822198E-4]:7.100809232998E-2)[&rate=5.257007069822198E-4]:3.593228000861E-1,53[&rate=5.257007069822198E-4]:4.906048650189E-1)[&rate=5.257007069822198E-4]:3.726580978612E-2,49[&rate=5.257007069822198E-4]:5.251309487774E-1)[&rate=5.257007069822198E-4]:1.553757057902E-1,8[&rate=5.257007069822198E-4]:6.722874764855E-1)[&rate=5.257007069822198E-4]:2.510395043937E-2,(12[&rate=5.257007069822198E-4]:2.864742503095E-1,15[&rate=5.257007069822198E-4]:3.248304146932E-1)[&rate=5.257007069822198E-4]:4.191363546975E-1)[&rate=5.257007069822198E-4]:2.729449179523E-1)[&rate=5.257007069822198E-4]:2.511124348927E-1)[&rate=5.257007069822198E-4]:7.645680947643E-2,(((60[&rate=5.257007069822198E-4]:1.048214843271E-1,56[&rate=5.257007069822198E-4]:1.020817582995E-1)[&rate=5.257007069822198E-4]:1.922068621483E-1,59[&rate=5.257007069822198E-4]:2.915488944205E-1)[&rate=5.257007069822198E-4]:3.891810823718E-1,57[&rate=5.257007069822198E-4]:6.862094288472E-1)[&rate=5.257007069822198E-4]:7.925180782074E-1)[&rate=5.257007069822198E-4]:1.708328183004E-2)[&rate=5.257007069822198E-4]:2.882698828082E-1,(((3[&rate=5.257007069822198E-4]:3.016195245808E-1,16[&rate=5.257007069822198E-4]:4.166880177314E-1)[&rate=5.257007069822198E-4]:1.343393754094E-1,5[&rate=5.257007069822198E-4]:4.880136945107E-1)[&rate=5.257007069822198E-4]:2.407917352584E-2,(13[&rate=5.257007069822198E-4]:3.852046921035E-1,9[&rate=5.257007069822198E-4]:3.468485277201E-1)[&rate=5.257007069822198E-4]:1.816826964808E-1)[&rate=5.257007069822198E-4]:1.074727529684E0)[&rate=5.257007069822198E-4]:7.233259867543E-1,38[&rate=5.257007069822198E-4]:1.255351863926E0)[&rate=5.257007069822198E-4]:3.615491148385E-1,(34[&rate=5.257007069822198E-4]:5.268839320174E-1,(2[&rate=5.257007069822198E-4]:1.207491843808E0,((28[&rate=5.257007069822198E-4]:1.061874686754E0,(20[&rate=5.257007069822198E-4]:6.396870245476E-1,25[&rate=5.257007069822198E-4]:6.561253807119E-1)[&rate=5.257007069822198E-4]:3.673931416586E-1)[&rate=5.257007069822198E-4]:4.409826761274E-2,(24[&rate=5.257007069822198E-4]:7.663831170285E-1,(6[&rate=5.257007069822198E-4]:3.255419273094E-1,7[&rate=5.257007069822198E-4]:3.255419273094E-1)[&rate=5.257007069822198E-4]:3.339918746506E-1)[&rate=5.257007069822198E-4]:2.957542209001E-1)[&rate=5.257007069822198E-4]:3.289161497153E-1)[&rate=5.257007069822198E-4]:1.347156142405E0)[&rate=5.257007069822198E-4]:4.581463638757E-2)[&rate=5.257007069822198E-4]:1.425854350573E-2,(30[&rate=5.257007069822198E-4]:6.304665122787E-1,14[&rate=5.257007069822198E-4]:2.715959438396E0)[&rate=5.257007069822198E-4]:2.752885099821E-2)[&rate=5.257007069822198E-4]:2.567632275406E-2)[&rate=5.257007069822198E-4]:2.343371455832E-2,(35[&rate=5.257007069822198E-4]:7.359087527409E-1,(36[&rate=5.257007069822198E-4]:7.430301931403E-1,33[&rate=5.257007069822198E-4]:7.075110674574E-1)[&rate=5.257007069822198E-4]:1.473648309787E-2)[&rate=5.257007069822198E-4]:9.961194839462E-2)[&rate=5.257007069822198E-4]:4.147254310745E-2);
tree STATE_15922000 [&joint=-18003.364600404097,lnP=-18003.364600404097] = [&R] (((31[&rate=5.856678251480711E-4]:1.947870223849E-1,37[&rate=5.856678251480711E-4]:1.947870223849E-1)[&rate=5.856678251480711E-4]:4.593925434039E-1,32[&rate=5.856678251480711E-4]:7.388790193409E-1)[&rate=5.856678251480711E-4]:1.694466359897E-1,(((((2[&rate=5.856678251480711E-4]:8.544799072838E-1,(((24[&rate=5.856678251480711E-4]:6.554322272629E-1,(6[&rate=5.856678251480711E-4]:3.207163333642E-1,7[&rate=5.856678251480711E-4]:3.207163333642E-1)[&rate=5.856678251480711E-4]:2.278665788301E-1)[&rate=5.856678251480711E-4]:1.377944918841E-1,(20[&rate=5.856678251480711E-4]:1.951163886331E-1,25[&rate=5.856678251480711E-4]:2.115547447975E-1)[&rate=5.856678251480711E-4]:5.871514264042E-1)[&rate=5.856678251480711E-4]:2.18963871894E-1,28[&rate=5.856678251480711E-4]:1.056026207479E0)[&rate=5.856678251480711E-4]:2.585096007848E-2)[&rate=5.856678251480711E-4]:1.732997379626E0,30[&rate=5.856678251480711E-4]:6.307514840808E-1)[&rate=5.856678251480711E-4]:2.099736090756E-2,(14[&rate=5.856678251480711E-4]:2.715109868444E0,(34[&rate=5.856678251480711E-4]:5.330623212698E-1,62[&rate=5.856678251480711E-4]:6.614776218164E-1)[&rate=5.856678251480711E-4]:2.551636969116E-2)[&rate=5.856678251480711E-4]:2.213190266113E-2)[&rate=5.856678251480711E-4]:3.07770522681E-2,((29[&rate=5.856678251480711E-4]:6.098551648395E-1,(((((((((54[&rate=5.856678251480711E-4]:1.905640981897E-1,47[&rate=5.856678251480711E-4]:1.522163243632E-2)[&rate=5.856678251480711E-4]:3.826675621975E-1,(42[&rate=5.856678251480711E-4]:3.691152570575E-2,40[&rate=5.856678251480711E-4]:3.691152570575E-2)[&rate=5.856678251480711E-4]:3.445393127638E-1)[&rate=5.856678251480711E-4]:5.88782949904E-1,(63[&rate=5.856678251480711E-4]:3.292846599124E-1,58[&rate=5.856678251480711E-4]:3.265449338851E-1)[&rate=5.856678251480711E-4]:6.19031320242E-1)[&rate=5.856678251480711E-4]:5.436076875315E-2,52[&rate=5.856678251480711E-4]:9.643205845238E-1)[&rate=5.856678251480711E-4]:8.38873599702E-2,((51[&rate=5.856678251480711E-4]:8.398932171966E-1,(43[&rate=5.856678251480711E-4]:5.832699475704E-1,(44[&rate=5.856678251480711E-4]:5.568485226159E-1,((48[&rate=5.856678251480711E-4]:2.888577924603E-1,50[&rate=5.856678251480711E-4]:2.066660116384E-1)[&rate=5.856678251480711E-4]:7.80526479637E-2,45[&rate=5.856678251480711E-4]:3.641707143966E-1)[&rate=5.856678251480711E-4]:2.145956164384E-1)[&rate=5.856678251480711E-4]:2.368169892714E-2)[&rate=5.856678251480711E-4]:3.16897242229E-1)[&rate=5.856678251480711E-4]:5.61081499144E-3,(11[&rate=5.856678251480711E-4]:4.032687720432E-1,17[&rate=5.856678251480711E-4]:4.416249364269E-1)[&rate=5.856678251480711E-4]:5.244270409667E-1)[&rate=5.856678251480711E-4]:2.027039123059E-1)[&rate=5.856678251480711E-4]:1.29435502882E-1,((46[&rate=5.856678251480711E-4]:3.533807281349E-1,41[&rate=5.856678251480711E-4]:3.314629199158E-1)[&rate=5.856678251480711E-4]:6.603522545763E-1,(((8[&rate=5.856678251480711E-4]:7.560068442989E-1,49[&rate=5.856678251480711E-4]:7.64226022381E-1)[&rate=5.856678251480711E-4]:1.044616128976E-2,(27[&rate=5.856678251480711E-4]:5.420476042842E-1,4[&rate=5.856678251480711E-4]:3.694448645581E-1)[&rate=5.856678251480711E-4]:3.476930725374E-1)[&rate=5.856678251480711E-4]:6.538318178758E-2,((12[&rate=5.856678251480711E-4]:4.029311341138E-1,15[&rate=5.856678251480711E-4]:4.412872984975E-1)[&rate=5.856678251480711E-4]:3.043000799931E-1,53[&rate=5.856678251480711E-4]:7.099709401345E-1)[&rate=5.856678251480711E-4]:1.328241513514E-1)[&rate=5.856678251480711E-4]:1.791570693076E-1)[&rate=5.856678251480711E-4]:2.406227934319E-1)[&rate=5.856678251480711E-4]:1.829130562845E-1,((((1[&rate=5.856678251480711E-4]:9.825586947424E-2,(26[&rate=5.856678251480711E-4]:4.988418368242E-1,19[&rate=5.856678251480711E-4]:4.741843025777E-1)[&rate=5.856678251480711E-4]:3.85715402513E-1)[&rate=5.856678251480711E-4]:1.270572497597E-1,22[&rate=5.856678251480711E-4]:1.006135037042E0)[&rate=5.856678251480711E-4]:3.352642042572E-1,(((55[&rate=5.856678251480711E-4]:3.872976515392E-1,10[&rate=5.856678251480711E-4]:4.064757337309E-1)[&rate=5.856678251480711E-4]:3.002095076823E-1,((18[&rate=5.856678251480711E-4]:6.307740870138E-1,23[&rate=5.856678251480711E-4]:6.499521692055E-1)[&rate=5.856678251480711E-4]:8.921641150049E-2,21[&rate=5.856678251480711E-4]:7.282096765964E-1)[&rate=5.856678251480711E-4]:6.340707166599E-2)[&rate=5.856678251480711E-4]:5.209562530093E-1,39[&rate=5.856678251480711E-4]:1.61888069765E-1)[&rate=5.856678251480711E-4]:1.786733591807E-2)[&rate=5.856678251480711E-4]:1.457422330085E-1,(((56[&rate=5.856678251480711E-4]:7.357087020836E-2,60[&rate=5.856678251480711E-4]:7.631059623595E-2)[&rate=5.856678251480711E-4]:2.345456146361E-1,59[&rate=5.856678251480711E-4]:3.053767588171E-1)[&rate=5.856678251480711E-4]:1.918096550093E-1,57[&rate=5.856678251480711E-4]:5.026658658813E-1)[&rate=5.856678251480711E-4]:1.069407115276E0)[&rate=5.856678251480711E-4]:4.327804305122E-2)[&rate=5.856678251480711E-4]:4.153444570855E-2,((13[&rate=5.856678251480711E-4]:4.361804494479E-1,9[&rate=5.856678251480711E-4]:3.978242850645E-1)[&rate=5.856678251480711E-4]:4.58106545016E-1,((3[&rate=5.856678251480711E-4]:2.744384355303E-1,16[&rate=5.856678251480711E-4]:3.895069286809E-1)[&rate=5.856678251480711E-4]:4.721827874191E-2,5[&rate=5.856678251480711E-4]:3.737115087927E-1)[&rate=5.856678251480711E-4]:4.657809651233E-1)[&rate=5.856678251480711E-4]:6.201327220284E-1)[&rate=5.856678251480711E-4]:3.637920087651E-1,38[&rate=5.856678251480711E-4]:7.686226841615E-1)[&rate=5.856678251480711E-4]:8.143966396717E-1)[&rate=5.856678251480711E-4]:2.265389258198E-2,61[&rate=5.856678251480711E-4]:7.527276366563E-1)[&rate=5.856678251480711E-4]:5.0016839835E-2)[&rate=5.856678251480711E-4]:2.739533665769E-2,(35[&rate=5.856678251480711E-4]:7.598015926949E-1,(36[&rate=5.856678251480711E-4]:7.679228740764E-1,33[&rate=5.856678251480711E-4]:7.324037483935E-1)[&rate=5.856678251480711E-4]:1.373664211575E-2)[&rate=5.856678251480711E-4]:7.853494176551E-2)[&rate=5.856678251480711E-4]:5.906015912151E-2);
tree STATE_15924000 [&joint=-18021.784212780793,lnP=-18021.784212780793] = [&R] ((((34[&rate=5.500667663236329E-4]:5.529959069174E-1,(62[&rate=5.500667663236329E-4]:6.65307444614E-1,(14[&rate=5.500667663236329E-4]:2.692334271164E0,61[&rate=5.500667663236329E-4]:7.270599242816E-1)[&rate=5.500667663236329E-4]:1.089050386995E-3)[&rate=5.500667663236329E-4]:1.610376284993E-2)[&rate=5.500667663236329E-4]:8.559942112136E-2,(2[&rate=5.500667663236329E-4]:1.488701886995E0,(((20[&rate=5.500667663236329E-4]:6.56322457421E-1,25[&rate=5.500667663236329E-4]:6.727608135854E-1)[&rate=5.500667663236329E-4]:2.037617538934E-1,28[&rate=5.500667663236329E-4]:9.148787318625E-1)[&rate=5.500667663236329E-4]:1.355936334575E-1,(24[&rate=5.500667663236329E-4]:7.942206038831E-1,(6[&rate=5.500667663236329E-4]:1.396967964626E-1,7[&rate=5.500667663236329E-4]:1.396967964626E-1)[&rate=5.500667663236329E-4]:5.47674492352E-1)[&rate=5.500667663236329E-4]:2.124161449985E-1)[&rate=5.500667663236329E-4]:6.65626781949E-1)[&rate=5.500667663236329E-4]:1.177657495239E0)[&rate=5.500667663236329E-4]:4.629177259998E-3,(((((((((52[&rate=5.500667663236329E-4]:7.524641666841E-1,(63[&rate=5.500667663236329E-4]:5.515216643456E-1,58[&rate=5.500667663236329E-4]:5.487819383183E-1)[&rate=5.500667663236329E-4]:2.392986667222E-1)[&rate=5.500667663236329E-4]:1.703782023644E-1,((54[&rate=5.500667663236329E-4]:2.76215472683E-1,47[&rate=5.500667663236329E-4]:1.008730069296E-1)[&rate=5.500667663236329E-4]:5.838458494545E-1,(42[&rate=5.500667663236329E-4]:1.206175096502E-1,40[&rate=5.500667663236329E-4]:1.206175096502E-1)[&rate=5.500667663236329E-4]:5.476629905696E-1)[&rate=5.500667663236329E-4]:3.148358414315E-1)[&rate=5.500667663236329E-4]:3.74363907619E-1,((11[&rate=5.500667663236329E-4]:5.524582245E-1,17[&rate=5.500667663236329E-4]:5.908143888837E-1)[&rate=5.500667663236329E-4]:4.396914559715E-1,(51[&rate=5.500667663236329E-4]:8.256280283887E-1,(44[&rate=5.500667663236329E-4]:5.946760569484E-1,((48[&rate=5.500667663236329E-4]:2.969823234618E-1,50[&rate=5.500667663236329E-4]:2.147905426399E-1)[&rate=5.500667663236329E-4]:1.704636888953E-1,(43[&rate=5.500667663236329E-4]:3.309204382172E-1,45[&rate=5.500667663236329E-4]:3.500985204089E-1)[&rate=5.500667663236329E-4]:1.146077659208E-1)[&rate=5.500667663236329E-4]:1.518875788378E-1)[&rate=5.500667663236329E-4]:2.884862180157E-1)[&rate=5.500667663236329E-4]:8.432987126096E-2)[&rate=5.500667663236329E-4]:3.872483770178E-1)[&rate=5.500667663236329E-4]:2.668710233458E-2,(((8[&rate=5.500667663236329E-4]:7.921153373873E-1,(27[&rate=5.500667663236329E-4]:2.500408597362E-1,4[&rate=5.500667663236329E-4]:7.743812001016E-2)[&rate=5.500667663236329E-4]:6.653621488841E-1)[&rate=5.500667663236329E-4]:1.226373703329E-1,(53[&rate=5.500667663236329E-4]:8.701002775289E-1,((12[&rate=5.500667663236329E-4]:6.03287171724E-1,15[&rate=5.500667663236329E-4]:6.416433361077E-1)[&rate=5.500667663236329E-4]:2.615734451139E-1,(46[&rate=5.500667663236329E-4]:5.373187359509E-1,41[&rate=5.500667663236329E-4]:5.154009277318E-1)[&rate=5.500667663236329E-4]:3.220624288323E-1)[&rate=5.500667663236329E-4]:2.499934663424E-3)[&rate=5.500667663236329E-4]:5.561133430099E-2)[&rate=5.500667663236329E-4]:5.124188775629E-2,49[&rate=5.500667663236329E-4]:9.742137735586E-1)[&rate=5.500667663236329E-4]:4.318713862653E-1)[&rate=5.500667663236329E-4]:2.55305428736E-2,(((39[&rate=5.500667663236329E-4]:3.955174628871E-2,((1[&rate=5.500667663236329E-4]:6.588967454579E-2,(26[&rate=5.500667663236329E-4]:4.52155020006E-1,19[&rate=5.500667663236329E-4]:4.274974857596E-1)[&rate=5.500667663236329E-4]:4.000360244027E-1)[&rate=5.500667663236329E-4]:1.16825006154E-1,22[&rate=5.500667663236329E-4]:9.635365985081E-1)[&rate=5.500667663236329E-4]:2.37658983397E-1)[&rate=5.500667663236329E-4]:1.427834840183E-1,((55[&rate=5.500667663236329E-4]:7.526349467965E-1,10[&rate=5.500667663236329E-4]:7.718130289882E-1)[&rate=5.500667663236329E-4]:1.995301987678E-1,((18[&rate=5.500667663236329E-4]:3.086120780141E-1,23[&rate=5.500667663236329E-4]:3.277901602059E-1)[&rate=5.500667663236329E-4]:5.796693588256E-1,21[&rate=5.500667663236329E-4]:8.965006149218E-1)[&rate=5.500667663236329E-4]:1.597741196835E-1)[&rate=5.500667663236329E-4]:2.767454272084E-1)[&rate=5.500667663236329E-4]:1.626253346632E-1,(((56[&rate=5.500667663236329E-4]:2.014388795926E-1,60[&rate=5.500667663236329E-4]:2.041786056202E-1)[&rate=5.500667663236329E-4]:2.391926356212E-1,59[&rate=5.500667663236329E-4]:4.378917891864E-1)[&rate=5.500667663236329E-4]:4.333352215229E-2,57[&rate=5.500667663236329E-4]:4.867047633936E-1)[&rate=5.500667663236329E-4]:1.104831144042E0)[&rate=5.500667663236329E-4]:1.268253498777E-2)[&rate=5.500667663236329E-4]:5.03412317157E-2,(((3[&rate=5.500667663236329E-4]:2.082421020475E-1,16[&rate=5.500667663236329E-4]:3.233105951981E-1)[&rate=5.500667663236329E-4]:2.34276657341E-1,5[&rate=5.500667663236329E-4]:4.945735539089E-1)[&rate=5.500667663236329E-4]:2.857371158691E-1,(13[&rate=5.500667663236329E-4]:3.79980540054E-1,9[&rate=5.500667663236329E-4]:3.416243756706E-1)[&rate=5.500667663236329E-4]:4.551246502719E-1)[&rate=5.500667663236329E-4]:6.769887303887E-1)[&rate=5.500667663236329E-4]:7.546690301193E-1,38[&rate=5.500667663236329E-4]:1.157173909738E0)[&rate=5.500667663236329E-4]:4.558624994049E-1,30[&rate=5.500667663236329E-4]:6.398722501492E-1)[&rate=5.500667663236329E-4]:6.870892562542E-2,29[&rate=5.500667663236329E-4]:7.085811757747E-1)[&rate=5.500667663236329E-4]:5.68158089031E-3)[&rate=5.500667663236329E-4]:6.751652220265E-2,((((31[&rate=5.500667663236329E-4]:3.282384837722E-1,37[&rate=5.500667663236329E-4]:3.282384837722E-1)[&rate=5.500667663236329E-4]:3.347447975108E-1,32[&rate=5.500667663236329E-4]:7.47682734835E-1)[&rate=5.500667663236329E-4]:9.487313159488E-2,35[&rate=5.500667663236329E-4]:8.316269046811E-1)[&rate=5.500667663236329E-4]:4.093129759917E-2,(36[&rate=5.500667663236329E-4]:7.843260677337E-1,33[&rate=5.500667663236329E-4]:7.488069420508E-1)[&rate=5.500667663236329E-4]:1.100900580439E-1)[&rate=5.500667663236329E-4]:3.76363771336E-2);
tree STATE_15926000 [&joint=-18011.406870559567,lnP=-18011.406870559567] = [&R] ((35[&rate=5.27668422428703E-4]:9.110558900302E-1,((((((14[&rate=5.27668422428703E-4]:2.608252336355E0,29[&rate=5.27668422428703E-4]:5.227594102377E-1)[&rate=5.27668422428703E-4]:6.979141436317E-2,(2[&rate=5.27668422428703E-4]:1.106796995381E0,((28[&rate=5.27668422428703E-4]:1.012739473821E0,(20[&rate=5.27668422428703E-4]:8.690273927221E-1,25[&rate=5.27668422428703E-4]:8.854657488865E-1)[&rate=5.27668422428703E-4]:8.891756055086E-2)[&rate=5.27668422428703E-4]:5.382740286939E-2,(24[&rate=5.27668422428703E-4]:8.619676071464E-1,(6[&rate=5.27668422428703E-4]:1.496318804038E-1,7[&rate=5.27668422428703E-4]:1.496318804038E-1)[&rate=5.27668422428703E-4]:6.054864116741E-1)[&rate=5.27668422428703E-4]:1.607636531056E-1)[&rate=5.27668422428703E-4]:2.676273789649E-1)[&rate=5.27668422428703E-4]:1.442479632049E0)[&rate=5.27668422428703E-4]:8.737685596759E-3,(61[&rate=5.27668422428703E-4]:6.248760724174E-1,62[&rate=5.27668422428703E-4]:5.620345423628E-1)[&rate=5.27668422428703E-4]:9.663101701518E-2)[&rate=5.27668422428703E-4]:5.701355376596E-3,34[&rate=5.27668422428703E-4]:5.359516142081E-1)[&rate=5.27668422428703E-4]:6.956107010758E-2,30[&rate=5.27668422428703E-4]:6.765509356818E-1)[&rate=5.27668422428703E-4]:1.853748783082E-2,(((((((63[&rate=5.27668422428703E-4]:2.424087574861E-1,58[&rate=5.27668422428703E-4]:2.396690314587E-1)[&rate=5.27668422428703E-4]:6.769608958564E-1,(((40[&rate=5.27668422428703E-4]:6.352185766884E-2,47[&rate=5.27668422428703E-4]:7.996021383321E-2)[&rate=5.27668422428703E-4]:5.099533876371E-1,(42[&rate=5.27668422428703E-4]:4.86495209376E-1,54[&rate=5.27668422428703E-4]:6.782760312938E-1)[&rate=5.27668422428703E-4]:8.698003592988E-2)[&rate=5.27668422428703E-4]:2.441014665811E-1,52[&rate=5.27668422428703E-4]:7.573027392842E-1)[&rate=5.27668422428703E-4]:1.237107496745E-1)[&rate=5.27668422428703E-4]:3.332756181229E-1,((44[&rate=5.27668422428703E-4]:7.83421625221E-1,(43[&rate=5.27668422428703E-4]:4.653592552978E-1,((48[&rate=5.27668422428703E-4]:3.311503466645E-1,50[&rate=5.27668422428703E-4]:2.489585658427E-1)[&rate=5.27668422428703E-4]:1.421871428746E-1,45[&rate=5.27668422428703E-4]:4.705977635118E-1)[&rate=5.27668422428703E-4]:1.393957397774E-2)[&rate=5.27668422428703E-4]:3.208020959505E-1)[&rate=5.27668422428703E-4]:2.190038694242E-1,((11[&rate=5.27668422428703E-4]:2.935138330149E-1,17[&rate=5.27668422428703E-4]:3.318699973986E-1)[&rate=5.27668422428703E-4]:5.675533679748E-1,51[&rate=5.27668422428703E-4]:7.788754201678E-1)[&rate=5.27668422428703E-4]:1.66015827902E-1)[&rate=5.27668422428703E-4]:2.693978590119E-1)[&rate=5.27668422428703E-4]:8.595270007613E-2,(((12[&rate=5.27668422428703E-4]:6.4468838661E-1,15[&rate=5.27668422428703E-4]:6.830445509937E-1)[&rate=5.27668422428703E-4]:2.779208270518E-1,(((27[&rate=5.27668422428703E-4]:4.225971245701E-1,4[&rate=5.27668422428703E-4]:2.499943848441E-1)[&rate=5.27668422428703E-4]:4.205295653424E-1,53[&rate=5.27668422428703E-4]:7.307979227893E-1)[&rate=5.27668422428703E-4]:6.148616951537E-2,(49[&rate=5.27668422428703E-4]:7.008705462051E-1,8[&rate=5.27668422428703E-4]:6.92651368123E-1)[&rate=5.27668422428703E-4]:8.867382007198E-2)[&rate=5.27668422428703E-4]:1.330648473847E-1)[&rate=5.27668422428703E-4]:1.04058724473E-2,(46[&rate=5.27668422428703E-4]:5.788769851364E-1,41[&rate=5.27668422428703E-4]:5.569591769173E-1)[&rate=5.27668422428703E-4]:3.486586489179E-1)[&rate=5.27668422428703E-4]:4.494185018706E-1)[&rate=5.27668422428703E-4]:9.019439565534E-2,((((56[&rate=5.27668422428703E-4]:2.198006708028E-1,60[&rate=5.27668422428703E-4]:2.225403968304E-1)[&rate=5.27668422428703E-4]:3.102422156749E-2,59[&rate=5.27668422428703E-4]:2.48085166343E-1)[&rate=5.27668422428703E-4]:1.839447202357E-1,57[&rate=5.27668422428703E-4]:4.375093386336E-1)[&rate=5.27668422428703E-4]:1.148655807183E0,(((((26[&rate=5.27668422428703E-4]:8.13657294834E-1,19[&rate=5.27668422428703E-4]:7.889997605875E-1)[&rate=5.27668422428703E-4]:1.254646533299E-1,1[&rate=5.27668422428703E-4]:1.528205783009E-1)[&rate=5.27668422428703E-4]:5.954250897234E-2,22[&rate=5.27668422428703E-4]:9.931850050815E-1)[&rate=5.27668422428703E-4]:3.736627427564E-1,((55[&rate=5.27668422428703E-4]:7.462869725306E-1,10[&rate=5.27668422428703E-4]:7.654650547223E-1)[&rate=5.27668422428703E-4]:2.826156452187E-2,((18[&rate=5.27668422428703E-4]:3.396993940174E-1,23[&rate=5.27668422428703E-4]:3.588774762092E-1)[&rate=5.27668422428703E-4]:2.064970611281E-1,21[&rate=5.27668422428703E-4]:5.544156332276E-1)[&rate=5.27668422428703E-4]:3.242424928659E-1)[&rate=5.27668422428703E-4]:4.772307176348E-1)[&rate=5.27668422428703E-4]:1.964856236619E-2,39[&rate=5.27668422428703E-4]:2.248524745878E-1)[&rate=5.27668422428703E-4]:1.147373287635E-1)[&rate=5.27668422428703E-4]:5.906557754421E-2)[&rate=5.27668422428703E-4]:8.423035876335E-2,((5[&rate=5.27668422428703E-4]:7.457616020996E-1,(3[&rate=5.27668422428703E-4]:4.862541845242E-1,16[&rate=5.27668422428703E-4]:6.013226776748E-1)[&rate=5.27668422428703E-4]:2.074526230549E-1)[&rate=5.27668422428703E-4]:6.746572178865E-2,(13[&rate=5.27668422428703E-4]:3.641819467533E-1,9[&rate=5.27668422428703E-4]:3.258257823699E-1)[&rate=5.27668422428703E-4]:5.038398976828E-1)[&rate=5.27668422428703E-4]:7.189734842636E-1)[&rate=5.27668422428703E-4]:3.396781963082E-1,38[&rate=5.27668422428703E-4]:8.17084483912E-1)[&rate=5.27668422428703E-4]:8.511680985944E-1)[&rate=5.27668422428703E-4]:8.755216597124E-2)[&rate=5.27668422428703E-4]:5.665930712471E-2,((36[&rate=5.27668422428703E-4]:7.905619992347E-1,33[&rate=5.27668422428703E-4]:7.550428735518E-1)[&rate=5.27668422428703E-4]:9.77533546099E-2,((31[&rate=5.27668422428703E-4]:3.174692938039E-1,37[&rate=5.27668422428703E-4]:3.174692938039E-1)[&rate=5.27668422428703E-4]:2.21302497986E-1,32[&rate=5.27668422428703E-4]:6.23471245342E-1)[&rate=5.27668422428703E-4]:2.539151467542E-1)[&rate=5.27668422428703E-4]:1.012577668075E-1);
tree STATE_15928000 [&joint=-18006.976313526153,lnP=-18006.976313526153] = [&R] ((((29[&rate=4.944031891561481E-4]:6.182839048935E-1,((((61[&rate=4.944031891561481E-4]:5.967346246813E-1,14[&rate=4.944031891561481E-4]:2.562008971564E0)[&rate=4.944031891561481E-4]:1.960486403143E-2,62[&rate=4.944031891561481E-4]:5.534979586581E-1)[&rate=4.944031891561481E-4]:8.586618654201E-2,(34[&rate=4.944031891561481E-4]:4.840964533087E-1,30[&rate=4.944031891561481E-4]:5.551347046749E-1)[&rate=4.944031891561481E-4]:2.685239134488E-2)[&rate=4.944031891561481E-4]:1.395214312825E-2,(2[&rate=4.944031891561481E-4]:9.751892582287E-1,(((24[&rate=4.944031891561481E-4]:7.343717548338E-1,(6[&rate=4.944031891561481E-4]:2.891373889326E-1,7[&rate=4.944031891561481E-4]:2.891373889326E-1)[&rate=4.944031891561481E-4]:3.383850508327E-1)[&rate=4.944031891561481E-4]:1.912042920209E-1,28[&rate=4.944031891561481E-4]:9.694116632931E-1)[&rate=4.944031891561481E-4]:6.825607138265E-2,(20[&rate=4.944031891561481E-4]:6.001597856032E-1,25[&rate=4.944031891561481E-4]:6.165981417675E-1)[&rate=4.944031891561481E-4]:3.827134285245E-1)[&rate=4.944031891561481E-4]:1.649187838271E-1)[&rate=4.944031891561481E-4]:1.577475783749E0)[&rate=4.944031891561481E-4]:2.234466574547E-2)[&rate=4.944031891561481E-4]:7.253693268222E-2,(35[&rate=4.944031891561481E-4]:7.301475239023E-1,(36[&rate=4.944031891561481E-4]:6.148088579629E-1,33[&rate=4.944031891561481E-4]:5.7928973228E-1)[&rate=4.944031891561481E-4]:1.371965894367E-1)[&rate=4.944031891561481E-4]:8.908861421969E-2)[&rate=4.944031891561481E-4]:2.071887663596E-2,((((((((63[&rate=4.944031891561481E-4]:4.764672109235E-1,58[&rate=4.944031891561481E-4]:4.737274848961E-1)[&rate=4.944031891561481E-4]:5.623199187305E-1,((40[&rate=4.944031891561481E-4]:4.527809658275E-1,(47[&rate=4.944031891561481E-4]:4.457909162178E-1,54[&rate=4.944031891561481E-4]:6.211333819712E-1)[&rate=4.944031891561481E-4]:2.342840577404E-2)[&rate=4.944031891561481E-4]:3.849595138403E-1,42[&rate=4.944031891561481E-4]:8.377404796678E-1)[&rate=4.944031891561481E-4]:2.229644582053E-1)[&rate=4.944031891561481E-4]:7.119649245891E-2,((((11[&rate=4.944031891561481E-4]:7.603820633582E-1,17[&rate=4.944031891561481E-4]:7.987382277419E-1)[&rate=4.944031891561481E-4]:2.096635995744E-1,51[&rate=4.944031891561481E-4]:8.878538821108E-1)[&rate=4.944031891561481E-4]:8.888347606889E-2,((45[&rate=4.944031891561481E-4]:5.90096516586E-1,(48[&rate=4.944031891561481E-4]:4.847866699575E-1,50[&rate=4.944031891561481E-4]:4.025948891357E-1)[&rate=4.944031891561481E-4]:1.080495726558E-1)[&rate=4.944031891561481E-4]:2.574763905671E-1,(43[&rate=4.944031891561481E-4]:6.56018165403E-1,44[&rate=4.944031891561481E-4]:6.532784393756E-1)[&rate=4.944031891561481E-4]:1.723766595584E-1)[&rate=4.944031891561481E-4]:2.086165058211E-1)[&rate=4.944031891561481E-4]:6.187472457751E-2,52[&rate=4.944031891561481E-4]:1.038612082757E0)[&rate=4.944031891561481E-4]:3.301537497207E-2)[&rate=4.944031891561481E-4]:1.066002239065E-1,(((((27[&rate=4.944031891561481E-4]:5.761671926633E-1,4[&rate=4.944031891561481E-4]:4.035644529373E-1)[&rate=4.944031891561481E-4]:1.225010289114E-1,8[&rate=4.944031891561481E-4]:5.753805503418E-1)[&rate=4.944031891561481E-4]:3.045410432213E-2,(53[&rate=4.944031891561481E-4]:5.76616452934E-1,49[&rate=4.944031891561481E-4]:5.738767269065E-1)[&rate=4.944031891561481E-4]:4.017710583954E-2)[&rate=4.944031891561481E-4]:2.554311655062E-1,(46[&rate=4.944031891561481E-4]:4.627589520365E-1,41[&rate=4.944031891561481E-4]:4.408411438174E-1)[&rate=4.944031891561481E-4]:4.01246594161E-1)[&rate=4.944031891561481E-4]:4.151962596655E-3,(12[&rate=4.944031891561481E-4]:5.391052846615E-1,15[&rate=4.944031891561481E-4]:5.774614490452E-1)[&rate=4.944031891561481E-4]:3.345316761873E-1)[&rate=4.944031891561481E-4]:3.867825016088E-1)[&rate=4.944031891561481E-4]:1.107494293727E-1,(((59[&rate=4.944031891561481E-4]:3.800748404679E-1,60[&rate=4.944031891561481E-4]:3.855542925229E-1)[&rate=4.944031891561481E-4]:3.082073862035E-2,56[&rate=4.944031891561481E-4]:4.136353051156E-1)[&rate=4.944031891561481E-4]:2.791322383694E-1,57[&rate=4.944031891561481E-4]:6.955072695126E-1)[&rate=4.944031891561481E-4]:8.48264362044E-1)[&rate=4.944031891561481E-4]:6.226006157344E-2,((((55[&rate=4.944031891561481E-4]:4.84343288992E-1,10[&rate=4.944031891561481E-4]:5.035213711837E-1)[&rate=4.944031891561481E-4]:2.880406899205E-1,((18[&rate=4.944031891561481E-4]:6.260062383416E-1,23[&rate=4.944031891561481E-4]:6.451843205333E-1)[&rate=4.944031891561481E-4]:8.789344544947E-2,21[&rate=4.944031891561481E-4]:7.221188618731E-1)[&rate=4.944031891561481E-4]:1.543747060803E-1)[&rate=4.944031891561481E-4]:4.037874130085E-1,39[&rate=4.944031891561481E-4]:1.295960494553E-1)[&rate=4.944031891561481E-4]:7.988445332136E-2,(((26[&rate=4.944031891561481E-4]:8.762400802751E-1,19[&rate=4.944031891561481E-4]:8.515825460287E-1)[&rate=4.944031891561481E-4]:6.911008131463E-2,1[&rate=4.944031891561481E-4]:1.590487917268E-1)[&rate=4.944031891561481E-4]:1.093308173523E-1,22[&rate=4.944031891561481E-4]:1.049201526887E0)[&rate=4.944031891561481E-4]:3.219228115057E-1)[&rate=4.944031891561481E-4]:1.499758478876E-1)[&rate=4.944031891561481E-4]:7.255862333144E-2,(((3[&rate=4.944031891561481E-4]:3.556202838233E-1,16[&rate=4.944031891561481E-4]:4.706887769739E-1)[&rate=4.944031891561481E-4]:2.049467137883E-1,5[&rate=4.944031891561481E-4]:6.126217921321E-1)[&rate=4.944031891561481E-4]:3.274452289315E-1,(13[&rate=4.944031891561481E-4]:5.464711604803E-1,9[&rate=4.944031891561481E-4]:5.081149960968E-1)[&rate=4.944031891561481E-4]:4.483903811311E-1)[&rate=4.944031891561481E-4]:5.412630214252E-1)[&rate=4.944031891561481E-4]:9.004662807867E-1,38[&rate=4.944031891561481E-4]:1.327001802727E0)[&rate=4.944031891561481E-4]:3.57702070478E-1)[&rate=4.944031891561481E-4]:2.27110861244E-2,((31[&rate=4.944031891561481E-4]:3.586285738444E-1,37[&rate=4.944031891561481E-4]:3.586285738444E-1)[&rate=4.944031891561481E-4]:1.552583354035E-1,32[&rate=4.944031891561481E-4]:5.985863628E-1)[&rate=4.944031891561481E-4]:2.750086998311E-1);
tree STATE_15930000 [&joint=-18019.339931557177,lnP=-18019.339931557177] = [&R] (((30[&rate=5.794381463492318E-4]:5.660370360385E-1,(((34[&rate=5.794381463492318E-4]:4.142789677985E-1,(((((((59[&rate=5.794381463492318E-4]:6.207171947317E-1,(56[&rate=5.794381463492318E-4]:1.0020405648E-1,60[&rate=5.794381463492318E-4]:1.029437825076E-1)[&rate=5.794381463492318E-4]:5.23252864279E-1)[&rate=5.794381463492318E-4]:1.609533189081E-1,57[&rate=5.794381463492318E-4]:7.871499656947E-1)[&rate=5.794381463492318E-4]:7.278296193134E-1,((39[&rate=5.794381463492318E-4]:2.075553297929E-1,((55[&rate=5.794381463492318E-4]:4.904085504931E-1,10[&rate=5.794381463492318E-4]:5.095866326849E-1)[&rate=5.794381463492318E-4]:8.838381079589E-2,((18[&rate=5.794381463492318E-4]:4.366627530642E-1,23[&rate=5.794381463492318E-4]:4.558408352559E-1)[&rate=5.794381463492318E-4]:5.658306113524E-2,21[&rate=5.794381463492318E-4]:5.014649922815E-1)[&rate=5.794381463492318E-4]:1.814369580485E-1)[&rate=5.794381463492318E-4]:6.753383109696E-1)[&rate=5.794381463492318E-4]:3.644203527075E-3,(((26[&rate=5.794381463492318E-4]:7.800393836256E-1,19[&rate=5.794381463492318E-4]:7.553818493791E-1)[&rate=5.794381463492318E-4]:2.813940365695E-1,1[&rate=5.794381463492318E-4]:2.751320503322E-1)[&rate=5.794381463492318E-4]:7.66543386176E-2,22[&rate=5.794381463492318E-4]:1.132608306758E0)[&rate=5.794381463492318E-4]:2.402350621783E-1)[&rate=5.794381463492318E-4]:5.720470922237E-2)[&rate=5.794381463492318E-4]:9.19808640128E-3,((((63[&rate=5.794381463492318E-4]:3.21101527625E-1,58[&rate=5.794381463492318E-4]:3.183618015976E-1)[&rate=5.794381463492318E-4]:6.046246624982E-1,((47[&rate=5.794381463492318E-4]:4.717124586862E-1,40[&rate=5.794381463492318E-4]:4.552741025219E-1)[&rate=5.794381463492318E-4]:6.095879316926E-2,(54[&rate=5.794381463492318E-4]:5.960356759443E-1,42[&rate=5.794381463492318E-4]:4.042548540265E-1)[&rate=5.794381463492318E-4]:1.119780416646E-1)[&rate=5.794381463492318E-4]:4.314111026511E-1)[&rate=5.794381463492318E-4]:1.077987574023E-1,((((11[&rate=5.794381463492318E-4]:2.213060669046E-1,17[&rate=5.794381463492318E-4]:2.596622312883E-1)[&rate=5.794381463492318E-4]:3.007147633476E-1,51[&rate=5.794381463492318E-4]:4.398290494303E-1)[&rate=5.794381463492318E-4]:2.289622357474E-1,(44[&rate=5.794381463492318E-4]:5.648012765527E-1,(43[&rate=5.794381463492318E-4]:3.898160340555E-1,(45[&rate=5.794381463492318E-4]:3.640731146622E-1,(48[&rate=5.794381463492318E-4]:2.962447149371E-1,50[&rate=5.794381463492318E-4]:2.140529341153E-1)[&rate=5.794381463492318E-4]:7.056812575242E-2)[&rate=5.794381463492318E-4]:4.492100158509E-2)[&rate=5.794381463492318E-4]:1.777249685245E-1)[&rate=5.794381463492318E-4]:1.615242552004E-1)[&rate=5.794381463492318E-4]:1.285190172305E-1,52[&rate=5.794381463492318E-4]:7.973103024082E-1)[&rate=5.794381463492318E-4]:1.978584807336E-1)[&rate=5.794381463492318E-4]:1.389829216927E-1,(((12[&rate=5.794381463492318E-4]:2.572639186575E-1,15[&rate=5.794381463492318E-4]:2.956200830412E-1)[&rate=5.794381463492318E-4]:7.819569979614E-1,(((27[&rate=5.794381463492318E-4]:3.033429481675E-1,4[&rate=5.794381463492318E-4]:1.307402084415E-1)[&rate=5.794381463492318E-4]:2.994583325608E-1,8[&rate=5.794381463492318E-4]:4.795136094954E-1)[&rate=5.794381463492318E-4]:3.237958954116E-1,(53[&rate=5.794381463492318E-4]:5.795713324677E-1,(46[&rate=5.794381463492318E-4]:3.795093697084E-1,41[&rate=5.794381463492318E-4]:3.575915614893E-1)[&rate=5.794381463492318E-4]:1.91842784677E-1)[&rate=5.794381463492318E-4]:2.346970765489E-1)[&rate=5.794381463492318E-4]:2.276922336299E-1)[&rate=5.794381463492318E-4]:6.984092672062E-2,49[&rate=5.794381463492318E-4]:1.10906184334E0)[&rate=5.794381463492318E-4]:1.072816423168E-1)[&rate=5.794381463492318E-4]:1.352314460268E-1)[&rate=5.794381463492318E-4]:8.260718815474E-2,(3[&rate=5.794381463492318E-4]:8.391530104368E-1,((5[&rate=5.794381463492318E-4]:6.365447051805E-1,16[&rate=5.794381463492318E-4]:6.995584038106E-1)[&rate=5.794381463492318E-4]:3.992645957757E-2,(13[&rate=5.794381463492318E-4]:5.727321669842E-1,9[&rate=5.794381463492318E-4]:5.343760026007E-1)[&rate=5.794381463492318E-4]:1.585335183217E-1)[&rate=5.794381463492318E-4]:2.147366401992E-1)[&rate=5.794381463492318E-4]:5.183167806342E-1)[&rate=5.794381463492318E-4]:3.71676938246E-1,38[&rate=5.794381463492318E-4]:7.264070032894E-1)[&rate=5.794381463492318E-4]:6.754211537657E-1,29[&rate=5.794381463492318E-4]:4.286639980613E-1)[&rate=5.794381463492318E-4]:5.665322110338E-2)[&rate=5.794381463492318E-4]:2.034843715977E-2,(62[&rate=5.794381463492318E-4]:4.841316647251E-1,14[&rate=5.794381463492318E-4]:2.512247541662E0)[&rate=5.794381463492318E-4]:7.891104077963E-2)[&rate=5.794381463492318E-4]:3.192674653955E-2,(61[&rate=5.794381463492318E-4]:5.751200634764E-1,(2[&rate=5.794381463492318E-4]:1.067110205137E0,(((20[&rate=5.794381463492318E-4]:2.700980279857E-1,25[&rate=5.794381463492318E-4]:2.865363841501E-1)[&rate=5.794381463492318E-4]:5.616082946594E-1,28[&rate=5.794381463492318E-4]:8.865008431932E-1)[&rate=5.794381463492318E-4]:1.75222111027E-3,(24[&rate=5.794381463492318E-4]:6.398089261542E-1,(6[&rate=5.794381463492318E-4]:2.164648249317E-1,7[&rate=5.794381463492318E-4]:2.164648249317E-1)[&rate=5.794381463492318E-4]:3.16494786154E-1)[&rate=5.794381463492318E-4]:2.046085217109E-1)[&rate=5.794381463492318E-4]:4.062544011073E-1)[&rate=5.794381463492318E-4]:1.344517081934E0)[&rate=5.794381463492318E-4]:8.269091862253E-2)[&rate=5.794381463492318E-4]:2.844463317457E-2)[&rate=5.794381463492318E-4]:1.294649627382E-1,35[&rate=5.794381463492318E-4]:8.239172993231E-1)[&rate=5.794381463492318E-4]:1.047394603804E-1,(((31[&rate=5.794381463492318E-4]:3.531196322014E-1,37[&rate=5.794381463492318E-4]:3.531196322014E-1)[&rate=5.794381463492318E-4]:2.208937162096E-1,32[&rate=5.794381463492318E-4]:6.58712801963E-1)[&rate=5.794381463492318E-4]:1.523005440118E-1,(36[&rate=5.794381463492318E-4]:7.636628002942E-1,33[&rate=5.794381463492318E-4]:7.281436746113E-1)[&rate=5.794381463492318E-4]:5.827950742915E-2)[&rate=5.794381463492318E-4]:1.285723754774E-1);
tree STATE_15932000 [&joint=-18031.442431202555,lnP=-18031.442431202555] = [&R] (((((62[&rate=5.737016978223355E-4]:5.965362458044E-1,((((((((59[&rate=5.737016978223355E-4]:3.184574190159E-1,60[&rate=5.737016978223355E-4]:3.239368710709E-1)[&rate=5.737016978223355E-4]:8.99159566856E-2,56[&rate=5.737016978223355E-4]:4.111131017289E-1)[&rate=5.737016978223355E-4]:2.448001336579E-1,57[&rate=5.737016978223355E-4]:6.586529614144E-1)[&rate=5.737016978223355E-4]:8.477255515721E-1,(((((52[&rate=5.737016978223355E-4]:4.406460402334E-1,48[&rate=5.737016978223355E-4]:5.228378210552E-1)[&rate=5.737016978223355E-4]:3.727308821801E-3,50[&rate=5.737016978223355E-4]:4.443733490552E-1)[&rate=5.737016978223355E-4]:3.883229523794E-1,(44[&rate=5.737016978223355E-4]:3.534946094443E-1,(43[&rate=5.737016978223355E-4]:2.541390078953E-1,45[&rate=5.737016978223355E-4]:2.73317090087E-1)[&rate=5.737016978223355E-4]:1.020953275764E-1)[&rate=5.737016978223355E-4]:5.367359385657E-1)[&rate=5.737016978223355E-4]:2.244695125911E-1,(((11[&rate=5.737016978223355E-4]:5.164058416492E-1,17[&rate=5.737016978223355E-4]:5.547620060328E-1)[&rate=5.737016978223355E-4]:1.599212442699E-1,51[&rate=5.737016978223355E-4]:5.941353050972E-1)[&rate=5.737016978223355E-4]:3.833310603828E-1,((63[&rate=5.737016978223355E-4]:8.647083325839E-2,58[&rate=5.737016978223355E-4]:8.373110723103E-2)[&rate=5.737016978223355E-4]:5.818311625841E-1,(((47[&rate=5.737016978223355E-4]:2.231144144836E-1,54[&rate=5.737016978223355E-4]:3.98456880237E-1)[&rate=5.737016978223355E-4]:2.189586163761E-2,42[&rate=5.737016978223355E-4]:2.285719199569E-1)[&rate=5.737016978223355E-4]:1.867191912027E-1,40[&rate=5.737016978223355E-4]:4.152911111595E-1)[&rate=5.737016978223355E-4]:2.74928692902E-1)[&rate=5.737016978223355E-4]:3.475205340212E-1)[&rate=5.737016978223355E-4]:7.969944854576E-2)[&rate=5.737016978223355E-4]:3.889725601549E-2,(((12[&rate=5.737016978223355E-4]:5.17522770086E-1,15[&rate=5.737016978223355E-4]:5.558789344697E-1)[&rate=5.737016978223355E-4]:1.122119743847E-1,(46[&rate=5.737016978223355E-4]:5.440738534361E-1,(53[&rate=5.737016978223355E-4]:3.339579346424E-1,41[&rate=5.737016978223355E-4]:3.03820948341E-1)[&rate=5.737016978223355E-4]:2.18335096876E-1)[&rate=5.737016978223355E-4]:8.018143897998E-2)[&rate=5.737016978223355E-4]:2.974307120153E-1,(8[&rate=5.737016978223355E-4]:8.702946836571E-1,(49[&rate=5.737016978223355E-4]:6.007324078058E-1,(27[&rate=5.737016978223355E-4]:4.413570717802E-1,4[&rate=5.737016978223355E-4]:2.687543320542E-1)[&rate=5.737016978223355E-4]:2.744438291764E-1)[&rate=5.737016978223355E-4]:2.777814539334E-1)[&rate=5.737016978223355E-4]:4.865159474691E-2)[&rate=5.737016978223355E-4]:2.51089394377E-1)[&rate=5.737016978223355E-4]:1.555209223971E-1)[&rate=5.737016978223355E-4]:7.077288194196E-2,((39[&rate=5.737016978223355E-4]:3.523933589191E-2,((55[&rate=5.737016978223355E-4]:2.972883691965E-1,10[&rate=5.737016978223355E-4]:3.164664513882E-1)[&rate=5.737016978223355E-4]:5.512365412749E-1,((18[&rate=5.737016978223355E-4]:4.360349662218E-1,23[&rate=5.737016978223355E-4]:4.552130484135E-1)[&rate=5.737016978223355E-4]:1.873420487439E-1,21[&rate=5.737016978223355E-4]:6.315961930477E-1)[&rate=5.737016978223355E-4]:3.210383064645E-1)[&rate=5.737016978223355E-4]:2.332897678864E-1)[&rate=5.737016978223355E-4]:3.048504877352E-2,(((26[&rate=5.737016978223355E-4]:6.787813773639E-1,19[&rate=5.737016978223355E-4]:6.541238431174E-1)[&rate=5.737016978223355E-4]:3.450477063013E-1,1[&rate=5.737016978223355E-4]:2.375277138022E-1)[&rate=5.737016978223355E-4]:1.102043276357E-1,22[&rate=5.737016978223355E-4]:1.128553959246E0)[&rate=5.737016978223355E-4]:9.881426103574E-2)[&rate=5.737016978223355E-4]:2.648516677972E-1)[&rate=5.737016978223355E-4]:1.380596740302E-1,(((13[&rate=5.737016978223355E-4]:6.388607217081E-1,9[&rate=5.737016978223355E-4]:6.005045573247E-1)[&rate=5.737016978223355E-4]:1.858811478178E-1,(16[&rate=5.737016978223355E-4]:7.407107422561E-1,3[&rate=5.737016978223355E-4]:6.256422491055E-1)[&rate=5.737016978223355E-4]:9.225030535217E-2)[&rate=5.737016978223355E-4]:2.544263365222E-1,5[&rate=5.737016978223355E-4]:1.0243736855E0)[&rate=5.737016978223355E-4]:4.935771094856E-1)[&rate=5.737016978223355E-4]:2.39255875912E-1,38[&rate=5.737016978223355E-4]:7.024121503499E-1)[&rate=5.737016978223355E-4]:7.565614769881E-1,61[&rate=5.737016978223355E-4]:6.060280475792E-1)[&rate=5.737016978223355E-4]:5.33497282798E-2)[&rate=5.737016978223355E-4]:1.401176960571E-2,29[&rate=5.737016978223355E-4]:5.531709662298E-1)[&rate=5.737016978223355E-4]:1.417642276096E-3,(30[&rate=5.737016978223355E-4]:5.146120245953E-1,((34[&rate=5.737016978223355E-4]:3.669908816076E-1,(2[&rate=5.737016978223355E-4]:1.032275936027E0,((20[&rate=5.737016978223355E-4]:3.47107793624E-1,25[&rate=5.737016978223355E-4]:3.635461497884E-1)[&rate=5.737016978223355E-4]:6.331303895028E-1,((24[&rate=5.737016978223355E-4]:6.096408960434E-1,(6[&rate=5.737016978223355E-4]:2.039556782135E-1,7[&rate=5.737016978223355E-4]:2.039556782135E-1)[&rate=5.737016978223355E-4]:2.988359027614E-1)[&rate=5.737016978223355E-4]:2.232417418053E-1,28[&rate=5.737016978223355E-4]:8.767182542871E-1)[&rate=5.737016978223355E-4]:1.583144493878E-1)[&rate=5.737016978223355E-4]:2.246404926263E-1)[&rate=5.737016978223355E-4]:1.362478999776E0)[&rate=5.737016978223355E-4]:2.40066982081E-2,14[&rate=5.737016978223355E-4]:2.547528757299E0)[&rate=5.737016978223355E-4]:5.25761934134E-2)[&rate=5.737016978223355E-4]:3.997658391062E-2)[&rate=5.737016978223355E-4]:1.221827212591E-1,35[&rate=5.737016978223355E-4]:8.051866303113E-1)[&rate=5.737016978223355E-4]:3.960133865297E-2,(((31[&rate=5.737016978223355E-4]:4.875746716519E-1,37[&rate=5.737016978223355E-4]:4.875746716519E-1)[&rate=5.737016978223355E-4]:1.709110044147E-1,32[&rate=5.737016978223355E-4]:7.431851296187E-1)[&rate=5.737016978223355E-4]:1.028806498735E-1,(36[&rate=5.737016978223355E-4]:7.157077870549E-1,33[&rate=5.737016978223355E-4]:6.80188661372E-1)[&rate=5.737016978223355E-4]:1.412869541858E-1)[&rate=5.737016978223355E-4]:9.651151220722E-3);
tree STATE_15934000 [&joint=-18011.690697838218,lnP=-18011.690697838218] = [&R] (((((31[&rate=5.475307801970429E-4]:1.245240461157E-1,37[&rate=5.475307801970429E-4]:1.245240461157E-1)[&rate=5.475307801970429E-4]:3.011369724819E-1,32[&rate=5.475307801970429E-4]:5.103604721497E-1)[&rate=5.475307801970429E-4]:2.276079848537E-1,35[&rate=5.475307801970429E-4]:7.270394952546E-1)[&rate=5.475307801970429E-4]:3.600367411387E-2,(36[&rate=5.475307801970429E-4]:7.57757811541E-1,33[&rate=5.475307801970429E-4]:7.222386858581E-1)[&rate=5.475307801970429E-4]:2.714328132477E-2)[&rate=5.475307801970429E-4]:1.679757562006E-2,((((2[&rate=5.475307801970429E-4]:1.014278289771E0,((20[&rate=5.475307801970429E-4]:6.8254009285E-1,25[&rate=5.475307801970429E-4]:6.989784490143E-1)[&rate=5.475307801970429E-4]:3.009518649019E-1,(28[&rate=5.475307801970429E-4]:8.701515828219E-1,(24[&rate=5.475307801970429E-4]:7.03003712425E-1,(6[&rate=5.475307801970429E-4]:3.311580455835E-1,7[&rate=5.475307801970429E-4]:3.311580455835E-1)[&rate=5.475307801970429E-4]:2.64996351773E-1)[&rate=5.475307801970429E-4]:1.233122539584E-1)[&rate=5.475307801970429E-4]:1.681348954781E-1)[&rate=5.475307801970429E-4]:2.033890717447E-1)[&rate=5.475307801970429E-4]:1.548702420549E0,((61[&rate=5.475307801970429E-4]:6.667579159743E-1,(62[&rate=5.475307801970429E-4]:5.062276297698E-1,(((((((56[&rate=5.475307801970429E-4]:4.590076478061E-1,60[&rate=5.475307801970429E-4]:4.617473738337E-1)[&rate=5.475307801970429E-4]:9.138382232945E-2,59[&rate=5.475307801970429E-4]:5.476517441082E-1)[&rate=5.475307801970429E-4]:4.717539250245E-2,57[&rate=5.475307801970429E-4]:6.003065886656E-1)[&rate=5.475307801970429E-4]:8.815785153625E-1,((((55[&rate=5.475307801970429E-4]:5.092496738695E-1,10[&rate=5.475307801970429E-4]:5.284277560612E-1)[&rate=5.475307801970429E-4]:3.768792275116E-1,((18[&rate=5.475307801970429E-4]:4.81310281805E-1,23[&rate=5.475307801970429E-4]:5.004883639968E-1)[&rate=5.475307801970429E-4]:3.66452140843E-1,21[&rate=5.475307801970429E-4]:8.559816007301E-1)[&rate=5.475307801970429E-4]:1.34256889692E-1)[&rate=5.475307801970429E-4]:2.485053569426E-1,39[&rate=5.475307801970429E-4]:8.805891585801E-2)[&rate=5.475307801970429E-4]:2.332294006392E-2,(((26[&rate=5.475307801970429E-4]:7.771021872709E-1,19[&rate=5.475307801970429E-4]:7.524446530244E-1)[&rate=5.475307801970429E-4]:8.269250023246E-2,1[&rate=5.475307801970429E-4]:7.349331764039E-2)[&rate=5.475307801970429E-4]:4.441836457944E-2,22[&rate=5.475307801970429E-4]:8.987336000281E-1)[&rate=5.475307801970429E-4]:3.742920915102E-1)[&rate=5.475307801970429E-4]:1.239279056403E-1)[&rate=5.475307801970429E-4]:2.821079260859E-2,((((11[&rate=5.475307801970429E-4]:3.368002881804E-1,17[&rate=5.475307801970429E-4]:3.75156452564E-1)[&rate=5.475307801970429E-4]:4.581596294407E-1,51[&rate=5.475307801970429E-4]:7.127681367992E-1)[&rate=5.475307801970429E-4]:3.22102661108E-1,(((47[&rate=5.475307801970429E-4]:3.347308817046E-1,42[&rate=5.475307801970429E-4]:3.182925255402E-1)[&rate=5.475307801970429E-4]:4.329776564456E-1,(40[&rate=5.475307801970429E-4]:6.309452621502E-1,54[&rate=5.475307801970429E-4]:8.227260840679E-1)[&rate=5.475307801970429E-4]:1.203249198356E-1)[&rate=5.475307801970429E-4]:1.941420377187E-1,(((48[&rate=5.475307801970429E-4]:6.233795455327E-1,50[&rate=5.475307801970429E-4]:5.411877647108E-1)[&rate=5.475307801970429E-4]:6.913194509628E-2,(45[&rate=5.475307801970429E-4]:5.25301763119E-1,(44[&rate=5.475307801970429E-4]:3.286139601435E-1,43[&rate=5.475307801970429E-4]:3.313536861709E-1)[&rate=5.475307801970429E-4]:1.747699947564E-1)[&rate=5.475307801970429E-4]:1.644700014826E-1)[&rate=5.475307801970429E-4]:2.293531767062E-1,(52[&rate=5.475307801970429E-4]:6.310439551732E-1,(63[&rate=5.475307801970429E-4]:3.607195529131E-1,58[&rate=5.475307801970429E-4]:3.579798268857E-1)[&rate=5.475307801970429E-4]:3.086805666439E-1)[&rate=5.475307801970429E-4]:2.0862893134E-1)[&rate=5.475307801970429E-4]:4.546536058839E-2)[&rate=5.475307801970429E-4]:1.497325508055E-1)[&rate=5.475307801970429E-4]:1.084585872545E-1,((((12[&rate=5.475307801970429E-4]:2.868851919768E-1,15[&rate=5.475307801970429E-4]:3.252413563604E-1)[&rate=5.475307801970429E-4]:2.379950519767E-1,53[&rate=5.475307801970429E-4]:5.276199699811E-1)[&rate=5.475307801970429E-4]:2.566343423544E-1,(41[&rate=5.475307801970429E-4]:5.499014926268E-1,46[&rate=5.475307801970429E-4]:5.718193008459E-1)[&rate=5.475307801970429E-4]:2.042158334074E-1)[&rate=5.475307801970429E-4]:2.678073941089E-1,((8[&rate=5.475307801970429E-4]:7.632948451068E-1,49[&rate=5.475307801970429E-4]:7.715140231889E-1)[&rate=5.475307801970429E-4]:2.248987902989E-1,(27[&rate=5.475307801970429E-4]:7.455876469577E-1,4[&rate=5.475307801970429E-4]:5.729849072317E-1)[&rate=5.475307801970429E-4]:3.65893659681E-1)[&rate=5.475307801970429E-4]:5.290916692895E-2)[&rate=5.475307801970429E-4]:1.761991855666E-1)[&rate=5.475307801970429E-4]:1.11971990927E-1)[&rate=5.475307801970429E-4]:1.838117225715E-1,((5[&rate=5.475307801970429E-4]:8.331775236369E-1,(13[&rate=5.475307801970429E-4]:5.263322007687E-1,9[&rate=5.475307801970429E-4]:4.879760363852E-1)[&rate=5.475307801970429E-4]:3.61639843416E-1)[&rate=5.475307801970429E-4]:1.118648869233E-1,(16[&rate=5.475307801970429E-4]:3.321667249465E-1,3[&rate=5.475307801970429E-4]:2.170982317959E-1)[&rate=5.475307801970429E-4]:6.758893842438E-1)[&rate=5.475307801970429E-4]:5.516049346753E-1)[&rate=5.475307801970429E-4]:4.845864656375E-1,38[&rate=5.475307801970429E-4]:9.26439290325E-1)[&rate=5.475307801970429E-4]:4.955754492582E-1)[&rate=5.475307801970429E-4]:9.768875615E-2)[&rate=5.475307801970429E-4]:5.451441613764E-2,(14[&rate=5.475307801970429E-4]:2.552570987366E0,30[&rate=5.475307801970429E-4]:4.670780612487E-1)[&rate=5.475307801970429E-4]:1.339756916284E-1)[&rate=5.475307801970429E-4]:5.201154613286E-3)[&rate=5.475307801970429E-4]:1.379248818514E-2,34[&rate=5.475307801970429E-4]:5.490091443093E-1)[&rate=5.475307801970429E-4]:1.829177368628E-2,29[&rate=5.475307801970429E-4]:6.383391693618E-1)[&rate=5.475307801970429E-4]:1.308627508049E-2);
tree STATE_15936000 [&joint=-18008.154852524185,lnP=-18008.154852524185] = [&R] (((30[&rate=5.635183890676204E-4]:5.614228406593E-1,29[&rate=5.635183890676204E-4]:5.614228406593E-1)[&rate=5.635183890676204E-4]:2.090410326727E-2,(((14[&rate=5.635183890676204E-4]:2.526313782084E0,61[&rate=5.635183890676204E-4]:5.610394352013E-1)[&rate=5.635183890676204E-4]:1.475241429484E-2,(((((((56[&rate=5.635183890676204E-4]:2.384763645583E-1,60[&rate=5.635183890676204E-4]:2.412160905859E-1)[&rate=5.635183890676204E-4]:2.726250015878E-1,59[&rate=5.635183890676204E-4]:5.083616401187E-1)[&rate=5.635183890676204E-4]:2.410857089159E-1,57[&rate=5.635183890676204E-4]:7.549268010896E-1)[&rate=5.635183890676204E-4]:5.623180646502E-1,((((((47[&rate=5.635183890676204E-4]:5.121640886244E-1,42[&rate=5.635183890676204E-4]:4.957257324601E-1)[&rate=5.635183890676204E-4]:1.773095307831E-1,(40[&rate=5.635183890676204E-4]:3.714421740781E-1,54[&rate=5.635183890676204E-4]:5.632229959959E-1)[&rate=5.635183890676204E-4]:3.01593089165E-1)[&rate=5.635183890676204E-4]:1.949629318713E-1,(63[&rate=5.635183890676204E-4]:3.406155435335E-1,58[&rate=5.635183890676204E-4]:3.378758175061E-1)[&rate=5.635183890676204E-4]:5.054648433619E-1)[&rate=5.635183890676204E-4]:7.154944522139E-2,52[&rate=5.635183890676204E-4]:8.79273667733E-1)[&rate=5.635183890676204E-4]:6.332211461877E-2,(((50[&rate=5.635183890676204E-4]:3.463506172695E-1,48[&rate=5.635183890676204E-4]:4.285423980913E-1)[&rate=5.635183890676204E-4]:3.518769870188E-1,((44[&rate=5.635183890676204E-4]:4.766363551655E-1,45[&rate=5.635183890676204E-4]:4.985541633846E-1)[&rate=5.635183890676204E-4]:3.560292163278E-2,43[&rate=5.635183890676204E-4]:5.149790028256E-1)[&rate=5.635183890676204E-4]:2.435225740654E-1)[&rate=5.635183890676204E-4]:2.233888544054E-1,((11[&rate=5.635183890676204E-4]:6.898095924648E-1,17[&rate=5.635183890676204E-4]:7.281657568484E-1)[&rate=5.635183890676204E-4]:2.250655300261E-1,51[&rate=5.635183890676204E-4]:8.32683341669E-1)[&rate=5.635183890676204E-4]:8.893311702471E-2)[&rate=5.635183890676204E-4]:2.09793236581E-2)[&rate=5.635183890676204E-4]:6.410186471004E-2,((41[&rate=5.635183890676204E-4]:3.628194411053E-1,46[&rate=5.635183890676204E-4]:3.847372493244E-1)[&rate=5.635183890676204E-4]:4.940899244065E-1,((12[&rate=5.635183890676204E-4]:5.438153054704E-1,15[&rate=5.635183890676204E-4]:5.821714698541E-1)[&rate=5.635183890676204E-4]:2.358574156943E-1,((49[&rate=5.635183890676204E-4]:4.080261948745E-1,53[&rate=5.635183890676204E-4]:4.107659209021E-1)[&rate=5.635183890676204E-4]:2.845115796859E-1,((27[&rate=5.635183890676204E-4]:3.979180651711E-1,4[&rate=5.635183890676204E-4]:2.253153254451E-1)[&rate=5.635183890676204E-4]:3.985678831708E-1,8[&rate=5.635183890676204E-4]:6.73198277109E-1)[&rate=5.635183890676204E-4]:1.112031936933E-2)[&rate=5.635183890676204E-4]:8.713494660432E-2)[&rate=5.635183890676204E-4]:1.046339046208E-1)[&rate=5.635183890676204E-4]:2.045828020981E-1)[&rate=5.635183890676204E-4]:5.575269812986E-2)[&rate=5.635183890676204E-4]:4.514134511841E-2,(((((26[&rate=5.635183890676204E-4]:5.164636362562E-1,19[&rate=5.635183890676204E-4]:4.918061020097E-1)[&rate=5.635183890676204E-4]:4.475063750393E-1,1[&rate=5.635183890676204E-4]:1.776686414326E-1)[&rate=5.635183890676204E-4]:1.172742842254E-1,22[&rate=5.635183890676204E-4]:1.075764843466E0)[&rate=5.635183890676204E-4]:5.835075609958E-2,((55[&rate=5.635183890676204E-4]:5.710925393662E-1,10[&rate=5.635183890676204E-4]:5.902706215579E-1)[&rate=5.635183890676204E-4]:2.040457386575E-1,((18[&rate=5.635183890676204E-4]:2.694632253054E-1,23[&rate=5.635183890676204E-4]:2.886413074971E-1)[&rate=5.635183890676204E-4]:3.196237285036E-1,21[&rate=5.635183890676204E-4]:5.973061318911E-1)[&rate=5.635183890676204E-4]:2.819417351736E-1)[&rate=5.635183890676204E-4]:2.439088283914E-1)[&rate=5.635183890676204E-4]:4.738844077426E-2,39[&rate=5.635183890676204E-4]:1.986020472366E-2)[&rate=5.635183890676204E-4]:9.595066366873E-2)[&rate=5.635183890676204E-4]:2.558781226213E-1,((5[&rate=5.635183890676204E-4]:9.24712573832E-1,(13[&rate=5.635183890676204E-4]:4.383811403788E-1,9[&rate=5.635183890676204E-4]:4.000249759954E-1)[&rate=5.635183890676204E-4]:5.41125954001E-1)[&rate=5.635183890676204E-4]:1.694828477425E-1,(16[&rate=5.635183890676204E-4]:7.97888890806E-1,3[&rate=5.635183890676204E-4]:6.828203976554E-1)[&rate=5.635183890676204E-4]:3.593202293987E-1)[&rate=5.635183890676204E-4]:3.268086379323E-1)[&rate=5.635183890676204E-4]:6.735630560233E-1,38[&rate=5.635183890676204E-4]:1.039772594982E0)[&rate=5.635183890676204E-4]:3.88964834273E-1)[&rate=5.635183890676204E-4]:9.908903765609E-2,(62[&rate=5.635183890676204E-4]:6.093532132942E-1,(34[&rate=5.635183890676204E-4]:4.665233397556E-1,(2[&rate=5.635183890676204E-4]:1.004437581858E0,(28[&rate=5.635183890676204E-4]:1.030337926484E0,((24[&rate=5.635183890676204E-4]:7.507692870579E-1,(6[&rate=5.635183890676204E-4]:3.950319279566E-1,7[&rate=5.635183890676204E-4]:3.950319279566E-1)[&rate=5.635183890676204E-4]:2.488880440328E-1)[&rate=5.635183890676204E-4]:2.120309476962E-1,(20[&rate=5.635183890676204E-4]:5.642584093641E-1,25[&rate=5.635183890676204E-4]:5.806967655284E-1)[&rate=5.635183890676204E-4]:3.875829212803E-1)[&rate=5.635183890676204E-4]:2.370207529201E-2)[&rate=5.635183890676204E-4]:2.014969156477E-1)[&rate=5.635183890676204E-4]:1.489849812093E0)[&rate=5.635183890676204E-4]:1.441457299206E-2)[&rate=5.635183890676204E-4]:2.686143803499E-3)[&rate=5.635183890676204E-4]:2.766463600917E-2)[&rate=5.635183890676204E-4]:8.162641760391E-2,(((31[&rate=5.635183890676204E-4]:1.906051310425E-1,37[&rate=5.635183890676204E-4]:1.906051310425E-1)[&rate=5.635183890676204E-4]:9.205560117092E-2,32[&rate=5.635183890676204E-4]:3.673601857655E-1)[&rate=5.635183890676204E-4]:4.190706662213E-1,((36[&rate=5.635183890676204E-4]:3.743863488752E-1,33[&rate=5.635183890676204E-4]:3.388672231923E-1)[&rate=5.635183890676204E-4]:2.349493658173E-1,35[&rate=5.635183890676204E-4]:5.874777911952E-1)[&rate=5.635183890676204E-4]:1.880240990428E-1)[&rate=5.635183890676204E-4]:1.686677183865E-2);
tree STATE_15938000 [&joint=-18010.304280526223,lnP=-18010.304280526223] = [&R] ((32[&rate=6.053022017418962E-4]:5.913142371258E-1,(31[&rate=6.053022017418962E-4]:4.820995116659E-1,37[&rate=6.053022017418962E-4]:4.820995116659E-1)[&rate=6.053022017418962E-4]:2.451527190791E-2)[&rate=6.053022017418962E-4]:1.975313881376E-1,((33[&rate=6.053022017418962E-4]:6.457102226679E-1,35[&rate=6.053022017418962E-4]:6.593714248535E-1)[&rate=6.053022017418962E-4]:1.123293608758E-1,(36[&rate=6.053022017418962E-4]:7.001267255125E-1,((29[&rate=6.053022017418962E-4]:4.579550170662E-1,(14[&rate=6.053022017418962E-4]:2.541558839854E0,((2[&rate=6.053022017418962E-4]:9.459056060083E-1,((24[&rate=6.053022017418962E-4]:7.091771052106E-1,(6[&rate=6.053022017418962E-4]:4.368196046711E-1,7[&rate=6.053022017418962E-4]:4.368196046711E-1)[&rate=6.053022017418962E-4]:1.655081854709E-1)[&rate=6.053022017418962E-4]:2.303495418305E-1,((20[&rate=6.053022017418962E-4]:4.950370582189E-1,25[&rate=6.053022017418962E-4]:5.114754143833E-1)[&rate=6.053022017418962E-4]:2.384476883418E-1,28[&rate=6.053022017418962E-4]:7.882792671088E-1)[&rate=6.053022017418962E-4]:1.950829963706E-1)[&rate=6.053022017418962E-4]:1.899406028029E-1)[&rate=6.053022017418962E-4]:1.346996426982E0,61[&rate=6.053022017418962E-4]:4.563948093962E-1)[&rate=6.053022017418962E-4]:1.198896835752E-1)[&rate=6.053022017418962E-4]:1.889103329713E-3)[&rate=6.053022017418962E-4]:5.863383631939E-2,((62[&rate=6.053022017418962E-4]:4.98522261099E-1,(34[&rate=6.053022017418962E-4]:3.690494213453E-1,(((((((60[&rate=6.053022017418962E-4]:5.24321739594E-1,59[&rate=6.053022017418962E-4]:5.188422875391E-1)[&rate=6.053022017418962E-4]:4.418060411029E-3,56[&rate=6.053022017418962E-4]:5.260000739775E-1)[&rate=6.053022017418962E-4]:1.338990814457E-2,57[&rate=6.053022017418962E-4]:5.421297081496E-1)[&rate=6.053022017418962E-4]:6.782407868134E-1,(((52[&rate=6.053022017418962E-4]:8.555143897479E-1,((63[&rate=6.053022017418962E-4]:3.164554363171E-1,58[&rate=6.053022017418962E-4]:3.137157102898E-1)[&rate=6.053022017418962E-4]:2.146474433539E-1,((54[&rate=6.053022017418962E-4]:1.930925856444E-1,47[&rate=6.053022017418962E-4]:1.775011989098E-2)[&rate=6.053022017418962E-4]:4.083733170116E-1,(42[&rate=6.053022017418962E-4]:3.498305794008E-1,40[&rate=6.053022017418962E-4]:3.498305794008E-1)[&rate=6.053022017418962E-4]:5.985450133738E-2)[&rate=6.053022017418962E-4]:1.433356071519E-1)[&rate=6.053022017418962E-4]:3.627676744606E-1)[&rate=6.053022017418962E-4]:5.404517440914E-2,(((44[&rate=6.053022017418962E-4]:2.278450492365E-1,43[&rate=6.053022017418962E-4]:2.305847752638E-1)[&rate=6.053022017418962E-4]:2.209375474997E-1,((50[&rate=6.053022017418962E-4]:2.241731870286E-1,48[&rate=6.053022017418962E-4]:3.063649678505E-1)[&rate=6.053022017418962E-4]:8.536594509077E-2,45[&rate=6.053022017418962E-4]:3.889911869139E-1)[&rate=6.053022017418962E-4]:8.17092180414E-2)[&rate=6.053022017418962E-4]:4.634137562303E-1,(51[&rate=6.053022017418962E-4]:8.24463849529E-1,(11[&rate=6.053022017418962E-4]:4.745550573633E-1,17[&rate=6.053022017418962E-4]:5.12911221747E-1)[&rate=6.053022017418962E-4]:4.321005729875E-1)[&rate=6.053022017418962E-4]:3.019825686207E-2)[&rate=6.053022017418962E-4]:5.489745776596E-2)[&rate=6.053022017418962E-4]:4.178943796E-2,(((8[&rate=6.053022017418962E-4]:4.690948946461E-1,(53[&rate=6.053022017418962E-4]:3.687894279404E-1,49[&rate=6.053022017418962E-4]:3.660497019128E-1)[&rate=6.053022017418962E-4]:1.112643708153E-1)[&rate=6.053022017418962E-4]:8.52343233502E-2,(27[&rate=6.053022017418962E-4]:3.271249732604E-1,4[&rate=6.053022017418962E-4]:1.545222335344E-1)[&rate=6.053022017418962E-4]:3.504919159688E-1)[&rate=6.053022017418962E-4]:2.227985404283E-1,((41[&rate=6.053022017418962E-4]:4.316582464781E-1,46[&rate=6.053022017418962E-4]:4.535760546972E-1)[&rate=6.053022017418962E-4]:1.416538518926E-1,(12[&rate=6.053022017418962E-4]:4.557076567722E-1,15[&rate=6.053022017418962E-4]:4.940638211559E-1)[&rate=6.053022017418962E-4]:1.450017018724E-1)[&rate=6.053022017418962E-4]:1.846375778621E-1)[&rate=6.053022017418962E-4]:2.481938464322E-1)[&rate=6.053022017418962E-4]:1.422697229791E-2)[&rate=6.053022017418962E-4]:8.818863484145E-2,(((((26[&rate=6.053022017418962E-4]:9.403721163953E-1,19[&rate=6.053022017418962E-4]:9.157145821489E-1)[&rate=6.053022017418962E-4]:1.19655647157E-1,1[&rate=6.053022017418962E-4]:2.737263936894E-1)[&rate=6.053022017418962E-4]:6.300693508747E-2,22[&rate=6.053022017418962E-4]:1.117555246585E0)[&rate=6.053022017418962E-4]:5.530160950649E-2,((55[&rate=6.053022017418962E-4]:5.811564080518E-1,10[&rate=6.053022017418962E-4]:6.003344902435E-1)[&rate=6.053022017418962E-4]:2.965829849876E-2,((18[&rate=6.053022017418962E-4]:2.652252355838E-1,23[&rate=6.053022017418962E-4]:2.844033177755E-1)[&rate=6.053022017418962E-4]:1.666621772552E-1,21[&rate=6.053022017418962E-4]:4.40106590921E-1)[&rate=6.053022017418962E-4]:2.748177046705E-1)[&rate=6.053022017418962E-4]:4.469736563905E-1)[&rate=6.053022017418962E-4]:7.860746984296E-3,39[&rate=6.053022017418962E-4]:1.907376745955E-2)[&rate=6.053022017418962E-4]:4.291001987911E-2)[&rate=6.053022017418962E-4]:1.496887974079E-1,(3[&rate=6.053022017418962E-4]:1.102211514711E0,(((13[&rate=6.053022017418962E-4]:6.343501060358E-1,9[&rate=6.053022017418962E-4]:5.959939416524E-1)[&rate=6.053022017418962E-4]:2.660305881699E-1,5[&rate=6.053022017418962E-4]:8.455861736579E-1)[&rate=6.053022017418962E-4]:1.517673638537E-1,16[&rate=6.053022017418962E-4]:1.060367236142E0)[&rate=6.053022017418962E-4]:1.569127717198E-1)[&rate=6.053022017418962E-4]:1.067213440083E-1)[&rate=6.053022017418962E-4]:1.046759490245E0,38[&rate=6.053022017418962E-4]:1.252952622936E0)[&rate=6.053022017418962E-4]:1.60299208769E-1)[&rate=6.053022017418962E-4]:1.05753920711E-3)[&rate=6.053022017418962E-4]:6.957680506621E-2,30[&rate=6.053022017418962E-4]:5.107220169848E-1)[&rate=6.053022017418962E-4]:5.866836400776E-3)[&rate=6.053022017418962E-4]:3.326464808334E-2)[&rate=6.053022017418962E-4]:9.343198371403E-2)[&rate=6.053022017418962E-4]:6.215877785427E-3);
tree STATE_15940000 [&joint=-18013.517578555915,lnP=-18013.517578555915] = [&R] (((61[&rate=5.776390152431178E-4]:7.180081255167E-1,(14[&rate=5.776390152431178E-4]:2.65616790438E0,((2[&rate=5.776390152431178E-4]:6.697020574873E-1,((24[&rate=5.776390152431178E-4]:5.830575362951E-1,(6[&rate=5.776390152431178E-4]:2.937712200675E-1,7[&rate=5.776390152431178E-4]:2.937712200675E-1)[&rate=5.776390152431178E-4]:1.82437001159E-1)[&rate=5.776390152431178E-4]:1.619719533909E-1,((20[&rate=5.776390152431178E-4]:1.527516300315E-1,25[&rate=5.776390152431178E-4]:1.691899861958E-1)[&rate=5.776390152431178E-4]:4.267159916534E-1,28[&rate=5.776390152431178E-4]:6.342621422329E-1)[&rate=5.776390152431178E-4]:1.546029638915E-1)[&rate=5.776390152431178E-4]:1.08234211637E-1)[&rate=5.776390152431178E-4]:1.817818068218E0,(34[&rate=5.776390152431178E-4]:4.15784882606E-1,(((29[&rate=5.776390152431178E-4]:3.032014793685E-1,((((5[&rate=5.776390152431178E-4]:7.587617246288E-1,(13[&rate=5.776390152431178E-4]:4.658698351606E-1,9[&rate=5.776390152431178E-4]:4.275136707771E-1)[&rate=5.776390152431178E-4]:3.476864100161E-1)[&rate=5.776390152431178E-4]:3.789253566294E-2,16[&rate=5.776390152431178E-4]:8.596679589219E-1)[&rate=5.776390152431178E-4]:4.52023636569E-1,(3[&rate=5.776390152431178E-4]:1.19443377901E0,(((((55[&rate=5.776390152431178E-4]:4.333944355637E-1,10[&rate=5.776390152431178E-4]:4.525725177555E-1)[&rate=5.776390152431178E-4]:2.981417695989E-1,((18[&rate=5.776390152431178E-4]:5.749674733545E-1,23[&rate=5.776390152431178E-4]:5.941455555462E-1)[&rate=5.776390152431178E-4]:3.540977238934E-2,21[&rate=5.776390152431178E-4]:6.185964238259E-1)[&rate=5.776390152431178E-4]:2.170493703777E-1)[&rate=5.776390152431178E-4]:1.272515864201E-1,22[&rate=5.776390152431178E-4]:9.738562847333E-1)[&rate=5.776390152431178E-4]:2.016788435171E-1,39[&rate=5.776390152431178E-4]:1.389129263407E-2)[&rate=5.776390152431178E-4]:4.88736886659E-2,(((26[&rate=5.776390152431178E-4]:9.610164092232E-1,1[&rate=5.776390152431178E-4]:1.747150393602E-1)[&rate=5.776390152431178E-4]:6.448951921896E-2,19[&rate=5.776390152431178E-4]:1.000848394196E0)[&rate=5.776390152431178E-4]:1.974503861275E-1,((((59[&rate=5.776390152431178E-4]:2.259991630726E-1,60[&rate=5.776390152431178E-4]:2.314786151276E-1)[&rate=5.776390152431178E-4]:2.32343300098E-1,56[&rate=5.776390152431178E-4]:4.61082189198E-1)[&rate=5.776390152431178E-4]:1.690962632217E-1,57[&rate=5.776390152431178E-4]:6.329181784472E-1)[&rate=5.776390152431178E-4]:6.535859092564E-1,((((63[&rate=5.776390152431178E-4]:2.700148115595E-1,58[&rate=5.776390152431178E-4]:2.672750855321E-1)[&rate=5.776390152431178E-4]:3.766164483302E-1,(((54[&rate=5.776390152431178E-4]:4.992805071071E-1,40[&rate=5.776390152431178E-4]:3.074996851893E-1)[&rate=5.776390152431178E-4]:3.546873275232E-2,(42[&rate=5.776390152431178E-4]:2.081266358758E-2,47[&rate=5.776390152431178E-4]:3.725101975195E-2)[&rate=5.776390152431178E-4]:3.221557543541E-1)[&rate=5.776390152431178E-4]:1.219710796836E-1,52[&rate=5.776390152431178E-4]:4.046655250225E-1)[&rate=5.776390152431178E-4]:2.036095704835E-1)[&rate=5.776390152431178E-4]:1.384682730032E-1,((51[&rate=5.776390152431178E-4]:6.072750373407E-1,(11[&rate=5.776390152431178E-4]:6.138062799423E-1,17[&rate=5.776390152431178E-4]:6.52162444326E-1)[&rate=5.776390152431178E-4]:7.566053822023E-2)[&rate=5.776390152431178E-4]:3.635558132661E-2,(44[&rate=5.776390152431178E-4]:6.326691625649E-1,((50[&rate=5.776390152431178E-4]:1.093683269553E-1,48[&rate=5.776390152431178E-4]:1.915601077771E-1)[&rate=5.776390152431178E-4]:3.512897430126E-1,(43[&rate=5.776390152431178E-4]:4.929336115122E-1,45[&rate=5.776390152431178E-4]:5.121116937039E-1)[&rate=5.776390152431178E-4]:2.799843105844E-2)[&rate=5.776390152431178E-4]:1.144768460216E-1)[&rate=5.776390152431178E-4]:6.849570267784E-2)[&rate=5.776390152431178E-4]:1.031127498419E-1)[&rate=5.776390152431178E-4]:1.032278302549E-1,((((27[&rate=5.776390152431178E-4]:4.113302975391E-1,4[&rate=5.776390152431178E-4]:2.387275578131E-1)[&rate=5.776390152431178E-4]:1.36601708217E-1,(8[&rate=5.776390152431178E-4]:2.547816795775E-1,53[&rate=5.776390152431178E-4]:2.657405836872E-1)[&rate=5.776390152431178E-4]:1.698626549457E-1)[&rate=5.776390152431178E-4]:2.894102411874E-1,(49[&rate=5.776390152431178E-4]:7.052014693811E-1,(12[&rate=5.776390152431178E-4]:2.810123610956E-1,15[&rate=5.776390152431178E-4]:3.193685254793E-1)[&rate=5.776390152431178E-4]:4.241891082855E-1)[&rate=5.776390152431178E-4]:1.707228441158E-2)[&rate=5.776390152431178E-4]:1.338555869863E-2,(41[&rate=5.776390152431178E-4]:5.453867660213E-1,46[&rate=5.776390152431178E-4]:5.673045742403E-1)[&rate=5.776390152431178E-4]:1.628752861962E-1)[&rate=5.776390152431178E-4]:1.965036670947E-1)[&rate=5.776390152431178E-4]:1.817383683914E-1)[&rate=5.776390152431178E-4]:1.59042816607E-2)[&rate=5.776390152431178E-4]:6.931954401393E-3)[&rate=5.776390152431178E-4]:1.344085237374E-1)[&rate=5.776390152431178E-4]:2.189323330303E-3)[&rate=5.776390152431178E-4]:3.720971502981E-1,38[&rate=5.776390152431178E-4]:5.659805266108E-1)[&rate=5.776390152431178E-4]:7.103851117515E-1)[&rate=5.776390152431178E-4]:1.3557009138E-1,62[&rate=5.776390152431178E-4]:4.961486199289E-1)[&rate=5.776390152431178E-4]:3.591967796295E-2,35[&rate=5.776390152431178E-4]:6.031065492578E-1)[&rate=5.776390152431178E-4]:1.213188526071E-2)[&rate=5.776390152431178E-4]:4.397118890419E-2)[&rate=5.776390152431178E-4]:3.988065538679E-2)[&rate=5.776390152431178E-4]:2.711456801857E-2)[&rate=5.776390152431178E-4]:4.5846416534E-2,30[&rate=5.776390152431178E-4]:6.436359628157E-1)[&rate=5.776390152431178E-4]:1.735718706077E-1,((33[&rate=5.776390152431178E-4]:5.807386664244E-1,36[&rate=5.776390152431178E-4]:6.162577921072E-1)[&rate=5.776390152431178E-4]:1.257646482869E-1,(32[&rate=5.776390152431178E-4]:5.739471855385E-1,(31[&rate=5.776390152431178E-4]:3.103380787184E-1,37[&rate=5.776390152431178E-4]:3.103380787184E-1)[&rate=5.776390152431178E-4]:1.78909653268E-1)[&rate=5.776390152431178E-4]:1.571462931072E-1)[&rate=5.776390152431178E-4]:2.254586170728E-1);
tree STATE_15942000 [&joint=-17997.7135780761,lnP=-17997.7135780761] = [&R] ((61[&rate=6.599522584055715E-4]:9.046588077573E-1,(29[&rate=6.599522584055715E-4]:5.557059054879E-1,((30[&rate=6.599522584055715E-4]:5.229783432877E-1,14[&rate=6.599522584055715E-4]:2.608471269405E0)[&rate=6.599522584055715E-4]:7.120092663501E-3,(((2[&rate=6.599522584055715E-4]:6.667183552142E-1,(28[&rate=6.599522584055715E-4]:6.771741323708E-1,((20[&rate=6.599522584055715E-4]:2.12346678289E-1,25[&rate=6.599522584055715E-4]:2.287850344534E-1)[&rate=6.599522584055715E-4]:3.796212841676E-1,(24[&rate=6.599522584055715E-4]:5.792458473184E-1,(6[&rate=6.599522584055715E-4]:7.74940596734E-2,7[&rate=6.599522584055715E-4]:7.74940596734E-2)[&rate=6.599522584055715E-4]:3.949024725765E-1)[&rate=6.599522584055715E-4]:2.368101924784E-2)[&rate=6.599522584055715E-4]:3.041164936612E-2)[&rate=6.599522584055715E-4]:2.169414831174E-1)[&rate=6.599522584055715E-4]:1.642755602912E0,62[&rate=6.599522584055715E-4]:4.101252044767E-1)[&rate=6.599522584055715E-4]:1.173513960449E-2,((((((((63[&rate=6.599522584055715E-4]:2.247985225482E-1,58[&rate=6.599522584055715E-4]:2.220587965209E-1)[&rate=6.599522584055715E-4]:5.099681662716E-1,((((42[&rate=6.599522584055715E-4]:1.910944638336E-2,47[&rate=6.599522584055715E-4]:3.554780254773E-2)[&rate=6.599522584055715E-4]:4.370405161228E-1,40[&rate=6.599522584055715E-4]:4.561499625061E-1)[&rate=6.599522584055715E-4]:1.415222313725E-1,54[&rate=6.599522584055715E-4]:7.894530157963E-1)[&rate=6.599522584055715E-4]:6.134242017796E-2,52[&rate=6.599522584055715E-4]:5.987406414538E-1)[&rate=6.599522584055715E-4]:9.766988298238E-2)[&rate=6.599522584055715E-4]:1.279348346594E-1,((43[&rate=6.599522584055715E-4]:4.902456178103E-1,((45[&rate=6.599522584055715E-4]:4.244517501426E-1,(50[&rate=6.599522584055715E-4]:2.986544013167E-1,48[&rate=6.599522584055715E-4]:3.808461821385E-1)[&rate=6.599522584055715E-4]:4.634529403147E-2)[&rate=6.599522584055715E-4]:5.031415180547E-2,44[&rate=6.599522584055715E-4]:4.52848093729E-1)[&rate=6.599522584055715E-4]:3.465779805396E-2)[&rate=6.599522584055715E-4]:2.478273869455E-1,((11[&rate=6.599522584055715E-4]:3.117413343008E-1,17[&rate=6.599522584055715E-4]:3.500974986845E-1)[&rate=6.599522584055715E-4]:1.865909718949E-1,51[&rate=6.599522584055715E-4]:4.161405253738E-1)[&rate=6.599522584055715E-4]:2.616585067792E-1)[&rate=6.599522584055715E-4]:1.465463269425E-1)[&rate=6.599522584055715E-4]:5.817140897588E-3,((((41[&rate=6.599522584055715E-4]:4.104710692202E-1,46[&rate=6.599522584055715E-4]:4.323888774393E-1)[&rate=6.599522584055715E-4]:1.171497650696E-1,((27[&rate=6.599522584055715E-4]:4.244609538882E-1,4[&rate=6.599522584055715E-4]:2.518582141622E-1)[&rate=6.599522584055715E-4]:9.743581848745E-2,(53[&rate=6.599522584055715E-4]:4.00212475136E-1,8[&rate=6.599522584055715E-4]:3.892535710264E-1)[&rate=6.599522584055715E-4]:9.355530116394E-3)[&rate=6.599522584055715E-4]:1.481898153387E-1)[&rate=6.599522584055715E-4]:2.867937711595E-2,(12[&rate=6.599522584055715E-4]:4.357355652892E-1,15[&rate=6.599522584055715E-4]:4.740917296729E-1)[&rate=6.599522584055715E-4]:1.479619063902E-1)[&rate=6.599522584055715E-4]:2.454335500118E-2,49[&rate=6.599522584055715E-4]:6.082408266806E-1)[&rate=6.599522584055715E-4]:3.041134541344E-1)[&rate=6.599522584055715E-4]:2.078624745345E-1,((((59[&rate=6.599522584055715E-4]:2.453326777097E-1,60[&rate=6.599522584055715E-4]:2.508121297646E-1)[&rate=6.599522584055715E-4]:1.108156681245E-1,56[&rate=6.599522584055715E-4]:3.588880718615E-1)[&rate=6.599522584055715E-4]:1.046354937158E-2,57[&rate=6.599522584055715E-4]:3.720913472607E-1)[&rate=6.599522584055715E-4]:9.109822820784E-1,(((((55[&rate=6.599522584055715E-4]:3.275791637588E-1,10[&rate=6.599522584055715E-4]:3.467572459506E-1)[&rate=6.599522584055715E-4]:2.845951365431E-1,((18[&rate=6.599522584055715E-4]:3.55546606311E-1,23[&rate=6.599522584055715E-4]:3.747246885028E-1)[&rate=6.599522584055715E-4]:1.492808104675E-1,21[&rate=6.599522584055715E-4]:5.130465948606E-1)[&rate=6.599522584055715E-4]:2.032372944823E-1)[&rate=6.599522584055715E-4]:7.470055084319E-2,22[&rate=6.599522584055715E-4]:8.019433442958E-1)[&rate=6.599522584055715E-4]:2.589552301466E-1,((26[&rate=6.599522584055715E-4]:5.183955288061E-1,19[&rate=6.599522584055715E-4]:4.937379945597E-1)[&rate=6.599522584055715E-4]:2.963158918982E-1,1[&rate=6.599522584055715E-4]:2.84100508414E-2)[&rate=6.599522584055715E-4]:2.516666057927E-1)[&rate=6.599522584055715E-4]:1.172426157689E-1,39[&rate=6.599522584055715E-4]:1.649735459489E-2)[&rate=6.599522584055715E-4]:2.000093227845E-2)[&rate=6.599522584055715E-4]:9.745865736639E-3)[&rate=6.599522584055715E-4]:5.433931094194E-2,(3[&rate=6.599522584055715E-4]:7.825724720541E-1,((13[&rate=6.599522584055715E-4]:3.936790511285E-1,9[&rate=6.599522584055715E-4]:3.55322886745E-1)[&rate=6.599522584055715E-4]:2.520218750499E-1,(16[&rate=6.599522584055715E-4]:5.081382857264E-1,5[&rate=6.599522584055715E-4]:4.451245870963E-1)[&rate=6.599522584055715E-4]:1.457818185343E-1)[&rate=6.599522584055715E-4]:2.43720860944E-1)[&rate=6.599522584055715E-4]:3.152712654704E-1)[&rate=6.599522584055715E-4]:4.417099536211E-1,38[&rate=6.599522584055715E-4]:5.36813965118E-1)[&rate=6.599522584055715E-4]:7.869020240056E-1,34[&rate=6.599522584055715E-4]:2.795135787637E-1)[&rate=6.599522584055715E-4]:1.393146477094E-2)[&rate=6.599522584055715E-4]:1.656151410504E-1)[&rate=6.599522584055715E-4]:2.560746953672E-2)[&rate=6.599522584055715E-4]:2.287343230344E-1)[&rate=6.599522584055715E-4]:2.237939229408E-2,((35[&rate=6.599522584055715E-4]:7.05764072514E-1,(32[&rate=6.599522584055715E-4]:5.215037743991E-1,(31[&rate=6.599522584055715E-4]:2.490662503954E-1,37[&rate=6.599522584055715E-4]:2.490662503954E-1)[&rate=6.599522584055715E-4]:1.877380704516E-1)[&rate=6.599522584055715E-4]:1.951892598637E-1)[&rate=6.599522584055715E-4]:1.587999327555E-1,(33[&rate=6.599522584055715E-4]:6.738183409331E-1,36[&rate=6.599522584055715E-4]:7.093374666159E-1)[&rate=6.599522584055715E-4]:1.770844621508E-1)[&rate=6.599522584055715E-4]:7.067091609323E-2);
tree STATE_15944000 [&joint=-18005.72576852651,lnP=-18005.72576852651] = [&R] (((((2[&rate=5.954548879810059E-4]:7.126299549497E-1,(((24[&rate=5.954548879810059E-4]:5.422504568867E-1,(6[&rate=5.954548879810059E-4]:2.831114441177E-1,7[&rate=5.954548879810059E-4]:2.831114441177E-1)[&rate=5.954548879810059E-4]:1.522896977004E-1)[&rate=5.954548879810059E-4]:7.325337450257E-2,28[&rate=5.954548879810059E-4]:6.593394478277E-1)[&rate=5.954548879810059E-4]:1.014337010657E-1,(20[&rate=5.954548879810059E-4]:4.559016420612E-1,25[&rate=5.954548879810059E-4]:4.723399982256E-1)[&rate=5.954548879810059E-4]:2.500769862841E-1)[&rate=5.954548879810059E-4]:1.792540663304E-1)[&rate=5.954548879810059E-4]:1.792095625482E0,(((((((1[&rate=5.954548879810059E-4]:1.08540997446E-1,22[&rate=5.954548879810059E-4]:8.893629152542E-1)[&rate=5.954548879810059E-4]:2.387418806996E-2,(26[&rate=5.954548879810059E-4]:6.965044315694E-1,19[&rate=5.954548879810059E-4]:6.71846897323E-1)[&rate=5.954548879810059E-4]:2.222121238095E-1)[&rate=5.954548879810059E-4]:2.873719387655E-1,((55[&rate=5.954548879810059E-4]:5.464015033759E-1,10[&rate=5.954548879810059E-4]:5.655795855676E-1)[&rate=5.954548879810059E-4]:1.358105921002E-1,((18[&rate=5.954548879810059E-4]:4.239165518023E-1,23[&rate=5.954548879810059E-4]:4.43094633994E-1)[&rate=5.954548879810059E-4]:2.088678018937E-1,21[&rate=5.954548879810059E-4]:6.410035317781E-1)[&rate=5.954548879810059E-4]:1.453181527389E-1)[&rate=5.954548879810059E-4]:4.03328453463E-1)[&rate=5.954548879810059E-4]:2.115774835553E-2,39[&rate=5.954548879810059E-4]:6.012295482883E-2)[&rate=5.954548879810059E-4]:2.678270962041E-2,(((((63[&rate=5.954548879810059E-4]:2.835946236213E-1,58[&rate=5.954548879810059E-4]:2.808548975939E-1)[&rate=5.954548879810059E-4]:3.181049452388E-1,(((42[&rate=5.954548879810059E-4]:4.971737609855E-1,(54[&rate=5.954548879810059E-4]:6.586464270449E-1,47[&rate=5.954548879810059E-4]:4.833039612915E-1)[&rate=5.954548879810059E-4]:3.030815585836E-2)[&rate=5.954548879810059E-4]:2.979749516518E-2,40[&rate=5.954548879810059E-4]:5.269712561507E-1)[&rate=5.954548879810059E-4]:7.775733730325E-2,52[&rate=5.954548879810059E-4]:5.444546208511E-1)[&rate=5.954548879810059E-4]:1.888878362525E-2)[&rate=5.954548879810059E-4]:2.48236697673E-1,(((11[&rate=5.954548879810059E-4]:2.8205578754E-1,17[&rate=5.954548879810059E-4]:3.204119519236E-1)[&rate=5.954548879810059E-4]:2.530155530653E-1,51[&rate=5.954548879810059E-4]:4.528795597834E-1)[&rate=5.954548879810059E-4]:2.276105097163E-1,(44[&rate=5.954548879810059E-4]:6.599118268899E-1,(45[&rate=5.954548879810059E-4]:5.551574297701E-1,((50[&rate=5.954548879810059E-4]:2.546240723769E-1,48[&rate=5.954548879810059E-4]:3.368158531988E-1)[&rate=5.954548879810059E-4]:2.129328576201E-1,43[&rate=5.954548879810059E-4]:5.278309025998E-1)[&rate=5.954548879810059E-4]:8.148444978522E-3)[&rate=5.954548879810059E-4]:1.266722053389E-1)[&rate=5.954548879810059E-4]:7.811248918532E-2)[&rate=5.954548879810059E-4]:1.310900326496E-1)[&rate=5.954548879810059E-4]:1.90598323806E-1,(((((8[&rate=5.954548879810059E-4]:2.922464439926E-1,53[&rate=5.954548879810059E-4]:3.032053481022E-1)[&rate=5.954548879810059E-4]:2.014967432914E-1,49[&rate=5.954548879810059E-4]:5.019623653661E-1)[&rate=5.954548879810059E-4]:1.82916203018E-1,(27[&rate=5.954548879810059E-4]:7.383105215312E-1,4[&rate=5.954548879810059E-4]:5.657077818052E-1)[&rate=5.954548879810059E-4]:6.16365400037E-2)[&rate=5.954548879810059E-4]:1.344085598001E-1,(12[&rate=5.954548879810059E-4]:5.867244245309E-1,15[&rate=5.954548879810059E-4]:6.250805889146E-1)[&rate=5.954548879810059E-4]:2.325627036533E-1)[&rate=5.954548879810059E-4]:6.191902024615E-2,(41[&rate=5.954548879810059E-4]:5.934563978073E-1,46[&rate=5.954548879810059E-4]:6.153742060264E-1)[&rate=5.954548879810059E-4]:2.603524903492E-1)[&rate=5.954548879810059E-4]:2.031640583469E-1)[&rate=5.954548879810059E-4]:1.080808713255E-2,(((60[&rate=5.954548879810059E-4]:2.572105356913E-1,59[&rate=5.954548879810059E-4]:2.517310836364E-1)[&rate=5.954548879810059E-4]:3.429415700497E-3,56[&rate=5.954548879810059E-4]:2.579002253642E-1)[&rate=5.954548879810059E-4]:2.015021693196E-1,57[&rate=5.954548879810059E-4]:4.621421207114E-1)[&rate=5.954548879810059E-4]:8.056389129246E-1)[&rate=5.954548879810059E-4]:6.569997327904E-2)[&rate=5.954548879810059E-4]:1.082407073456E-1,(3[&rate=5.954548879810059E-4]:1.015499987575E0,(16[&rate=5.954548879810059E-4]:7.372181153385E-1,((13[&rate=5.954548879810059E-4]:3.206467019232E-1,9[&rate=5.954548879810059E-4]:2.822905375398E-1)[&rate=5.954548879810059E-4]:2.667410811599E-1,5[&rate=5.954548879810059E-4]:5.325932625353E-1)[&rate=5.954548879810059E-4]:1.416111541731E-1)[&rate=5.954548879810059E-4]:3.933503653872E-1)[&rate=5.954548879810059E-4]:1.769066581924E-1)[&rate=5.954548879810059E-4]:5.348445118785E-1,38[&rate=5.954548879810059E-4]:7.245114316184E-1)[&rate=5.954548879810059E-4]:7.966525049774E-1)[&rate=5.954548879810059E-4]:1.012536264649E-2,(62[&rate=5.954548879810059E-4]:5.353486753772E-1,34[&rate=5.954548879810059E-4]:4.069333748306E-1)[&rate=5.954548879810059E-4]:8.015351405168E-2)[&rate=5.954548879810059E-4]:1.877918939899E-1,((29[&rate=5.954548879810059E-4]:5.906897268855E-1,(30[&rate=5.954548879810059E-4]:5.793025504091E-1,61[&rate=5.954548879810059E-4]:6.99521129644E-1)[&rate=5.954548879810059E-4]:1.138717647639E-2)[&rate=5.954548879810059E-4]:8.960095464791E-2,((35[&rate=5.954548879810059E-4]:7.272876717514E-1,(32[&rate=5.954548879810059E-4]:3.227626585933E-1,(31[&rate=5.954548879810059E-4]:1.590932608708E-1,37[&rate=5.954548879810059E-4]:1.590932608708E-1)[&rate=5.954548879810059E-4]:7.896994417046E-2)[&rate=5.954548879810059E-4]:4.154539749069E-1)[&rate=5.954548879810059E-4]:6.91193966432E-3,(36[&rate=5.954548879810059E-4]:3.634555928813E-1,33[&rate=5.954548879810059E-4]:3.279364671984E-1)[&rate=5.954548879810059E-4]:3.926019420317E-1)[&rate=5.954548879810059E-4]:7.450637066395E-2)[&rate=5.954548879810059E-4]:6.562635270504E-2)[&rate=5.954548879810059E-4]:1.879333739039E-2,14[&rate=5.954548879810059E-4]:2.850203297746E0);
tree STATE_15946000 [&joint=-18012.485164702863,lnP=-18012.485164702863] = [&R] (((35[&rate=5.759062803125519E-4]:7.638140969791E-1,(36[&rate=5.759062803125519E-4]:7.333122454264E-1,33[&rate=5.759062803125519E-4]:6.977931197435E-1)[&rate=5.759062803125519E-4]:5.235977504996E-2)[&rate=5.759062803125519E-4]:7.697783721221E-3,(32[&rate=5.759062803125519E-4]:3.540892669663E-1,(31[&rate=5.759062803125519E-4]:7.613166631006E-2,37[&rate=5.759062803125519E-4]:7.613166631006E-2)[&rate=5.759062803125519E-4]:1.932581471042E-1)[&rate=5.759062803125519E-4]:4.283515754828E-1)[&rate=5.759062803125519E-4]:1.459097681898E-1,(29[&rate=5.759062803125519E-4]:7.371830322624E-1,((34[&rate=5.759062803125519E-4]:5.646673861286E-1,(14[&rate=5.759062803125519E-4]:2.704018886036E0,((((((39[&rate=5.759062803125519E-4]:7.205861931079E-2,((55[&rate=5.759062803125519E-4]:5.363515754519E-1,10[&rate=5.759062803125519E-4]:5.555296576436E-1)[&rate=5.759062803125519E-4]:2.90266069914E-2,((18[&rate=5.759062803125519E-4]:2.499669729039E-1,23[&rate=5.759062803125519E-4]:2.691450550956E-1)[&rate=5.759062803125519E-4]:3.722204840914E-1,21[&rate=5.759062803125519E-4]:6.304066350773E-1)[&rate=5.759062803125519E-4]:3.90811364069E-2)[&rate=5.759062803125519E-4]:5.532557793333E-1)[&rate=5.759062803125519E-4]:1.360228326121E-1,((19[&rate=5.759062803125519E-4]:8.624997697205E-1,(26[&rate=5.759062803125519E-4]:8.022005230979E-1,1[&rate=5.759062803125519E-4]:1.589915323491E-2)[&rate=5.759062803125519E-4]:8.495678086905E-2)[&rate=5.759062803125519E-4]:4.477084615416E-2,22[&rate=5.759062803125519E-4]:9.264486980663E-1)[&rate=5.759062803125519E-4]:4.432765894729E-1)[&rate=5.759062803125519E-4]:4.099644889298E-2,((((((11[&rate=5.759062803125519E-4]:4.347407660046E-1,17[&rate=5.759062803125519E-4]:4.730969303883E-1)[&rate=5.759062803125519E-4]:3.066522871929E-1,(44[&rate=5.759062803125519E-4]:6.091008922051E-1,(43[&rate=5.759062803125519E-4]:5.287033972183E-1,(45[&rate=5.759062803125519E-4]:5.467171046433E-1,(50[&rate=5.759062803125519E-4]:1.052152685158E-1,48[&rate=5.759062803125519E-4]:1.874070493376E-1)[&rate=5.759062803125519E-4]:3.62049781333E-1)[&rate=5.759062803125519E-4]:1.164374766766E-3)[&rate=5.759062803125519E-4]:8.313722101413E-2)[&rate=5.759062803125519E-4]:1.07634626746E-1)[&rate=5.759062803125519E-4]:3.175375686891E-2,51[&rate=5.759062803125519E-4]:6.909550292446E-1)[&rate=5.759062803125519E-4]:2.796954565513E-2,((63[&rate=5.759062803125519E-4]:2.203363382588E-1,58[&rate=5.759062803125519E-4]:2.175966122315E-1)[&rate=5.759062803125519E-4]:3.868250790276E-1,(((42[&rate=5.759062803125519E-4]:3.166218277898E-2,47[&rate=5.759062803125519E-4]:4.810053894336E-2)[&rate=5.759062803125519E-4]:3.880873407038E-1,(54[&rate=5.759062803125519E-4]:4.167120925288E-1,40[&rate=5.759062803125519E-4]:2.249312706111E-1)[&rate=5.759062803125519E-4]:1.948182528717E-1)[&rate=5.759062803125519E-4]:9.628375622084E-2,52[&rate=5.759062803125519E-4]:4.557593071008E-1)[&rate=5.759062803125519E-4]:1.130459458019E-1)[&rate=5.759062803125519E-4]:1.50119321997E-1)[&rate=5.759062803125519E-4]:1.935409319586E-1,((12[&rate=5.759062803125519E-4]:5.182891794531E-1,15[&rate=5.759062803125519E-4]:5.566453438368E-1)[&rate=5.759062803125519E-4]:3.293538996199E-1,((41[&rate=5.759062803125519E-4]:4.988876290924E-1,46[&rate=5.759062803125519E-4]:5.208054373115E-1)[&rate=5.759062803125519E-4]:3.21249045788E-1,(53[&rate=5.759062803125519E-4]:7.969596947043E-1,(((27[&rate=5.759062803125519E-4]:1.888163251486E-1,4[&rate=5.759062803125519E-4]:1.621358542257E-2)[&rate=5.759062803125519E-4]:4.197862534854E-1,8[&rate=5.759062803125519E-4]:4.853149074011E-1)[&rate=5.759062803125519E-4]:2.144810115473E-1,49[&rate=5.759062803125519E-4]:7.080150970305E-1)[&rate=5.759062803125519E-4]:8.620487164615E-2)[&rate=5.759062803125519E-4]:5.331396647756E-2)[&rate=5.759062803125519E-4]:1.091439188032E-4)[&rate=5.759062803125519E-4]:1.470142086072E-1)[&rate=5.759062803125519E-4]:1.440124356102E-1,(((56[&rate=5.759062803125519E-4]:2.570349450163E-1,60[&rate=5.759062803125519E-4]:2.597746710439E-1)[&rate=5.759062803125519E-4]:2.247819671626E-1,59[&rate=5.759062803125519E-4]:4.790771861516E-1)[&rate=5.759062803125519E-4]:1.191575325824E-1,57[&rate=5.759062803125519E-4]:6.037141707889E-1)[&rate=5.759062803125519E-4]:7.075582922277E-1)[&rate=5.759062803125519E-4]:1.84380780265E-1)[&rate=5.759062803125519E-4]:1.951328600077E-1,(3[&rate=5.759062803125519E-4]:9.902447556223E-1,(5[&rate=5.759062803125519E-4]:8.882487713846E-1,(16[&rate=5.759062803125519E-4]:8.820671564352E-1,(13[&rate=5.759062803125519E-4]:5.829575724989E-1,9[&rate=5.759062803125519E-4]:5.446014081155E-1)[&rate=5.759062803125519E-4]:2.90890405854E-1)[&rate=5.759062803125519E-4]:6.919531357952E-2)[&rate=5.759062803125519E-4]:1.540507787581E-1)[&rate=5.759062803125519E-4]:4.51226279174E-1)[&rate=5.759062803125519E-4]:5.422535342271E-1,38[&rate=5.759062803125519E-4]:9.809848429957E-1)[&rate=5.759062803125519E-4]:5.835048639792E-1,62[&rate=5.759062803125519E-4]:6.487025971615E-1)[&rate=5.759062803125519E-4]:2.72004119381E-2)[&rate=5.759062803125519E-4]:1.717967757552E-2)[&rate=5.759062803125519E-4]:5.106326049963E-2,(30[&rate=5.759062803125519E-4]:6.290439487533E-1,((2[&rate=5.759062803125519E-4]:4.761892460514E-1,((28[&rate=5.759062803125519E-4]:6.460337136925E-1,(20[&rate=5.759062803125519E-4]:2.145483694495E-1,25[&rate=5.759062803125519E-4]:2.309867256139E-1)[&rate=5.759062803125519E-4]:3.766908236949E-1)[&rate=5.759062803125519E-4]:2.513411615953E-2,(24[&rate=5.759062803125519E-4]:6.010824304959E-1,(6[&rate=5.759062803125519E-4]:2.120632821874E-1,7[&rate=5.759062803125519E-4]:2.120632821874E-1)[&rate=5.759062803125519E-4]:2.8216983324E-1)[&rate=5.759062803125519E-4]:2.62497829177E-2)[&rate=5.759062803125519E-4]:3.241867647343E-2)[&rate=5.759062803125519E-4]:2.049052993872E0,61[&rate=5.759062803125519E-4]:6.887350163286E-1)[&rate=5.759062803125519E-4]:6.052751165964E-2)[&rate=5.759062803125519E-4]:5.772494924108E-2)[&rate=5.759062803125519E-4]:5.0414134268E-2)[&rate=5.759062803125519E-4]:5.182331608141E-2);
tree STATE_15948000 [&joint=-18021.033134620477,lnP=-18021.033134620477] = [&R] (61[&rate=5.522443632671075E-4]:1.050724323057E0,((((62[&rate=5.522443632671075E-4]:6.698230193247E-1,14[&rate=5.522443632671075E-4]:2.697938896262E0)[&rate=5.522443632671075E-4]:1.096640722428E-1,(((24[&rate=5.522443632671075E-4]:6.982249586051E-1,(6[&rate=5.522443632671075E-4]:2.598189312479E-1,7[&rate=5.522443632671075E-4]:2.598189312479E-1)[&rate=5.522443632671075E-4]:3.315567122887E-1)[&rate=5.522443632671075E-4]:1.34628554504E-1,(((20[&rate=5.522443632671075E-4]:4.276604769501E-1,25[&rate=5.522443632671075E-4]:4.440988331145E-1)[&rate=5.522443632671075E-4]:1.961759356982E-1,28[&rate=5.522443632671075E-4]:6.786309331964E-1)[&rate=5.522443632671075E-4]:5.271096433504E-2,2[&rate=5.522443632671075E-4]:5.039446372573E-1)[&rate=5.522443632671075E-4]:1.453472320161E-1)[&rate=5.522443632671075E-4]:2.015848889369E0,((((((39[&rate=5.522443632671075E-4]:8.223220371787E-2,(((55[&rate=5.522443632671075E-4]:4.674299627522E-1,10[&rate=5.522443632671075E-4]:4.86608044944E-1)[&rate=5.522443632671075E-4]:2.170859352251E-1,((18[&rate=5.522443632671075E-4]:3.805874751278E-1,23[&rate=5.522443632671075E-4]:3.997655573195E-1)[&rate=5.522443632671075E-4]:1.198424606551E-1,21[&rate=5.522443632671075E-4]:5.086491138649E-1)[&rate=5.522443632671075E-4]:2.799763731534E-1)[&rate=5.522443632671075E-4]:4.200798308563E-1,((1[&rate=5.522443632671075E-4]:1.529133655267E-1,(26[&rate=5.522443632671075E-4]:8.13233585345E-1,19[&rate=5.522443632671075E-4]:7.885760510986E-1)[&rate=5.522443632671075E-4]:1.259811500447E-1)[&rate=5.522443632671075E-4]:1.688510285367E-1,22[&rate=5.522443632671075E-4]:1.102586311872E0)[&rate=5.522443632671075E-4]:1.170779101125E-1)[&rate=5.522443632671075E-4]:2.421181734999E-2)[&rate=5.522443632671075E-4]:1.861793496792E-1,(((60[&rate=5.522443632671075E-4]:9.492581391471E-2,59[&rate=5.522443632671075E-4]:8.944636185976E-2)[&rate=5.522443632671075E-4]:5.51066385556E-1,56[&rate=5.522443632671075E-4]:6.432524734431E-1)[&rate=5.522443632671075E-4]:1.185156760946E-2,57[&rate=5.522443632671075E-4]:6.578437670802E-1)[&rate=5.522443632671075E-4]:8.571431287827E-1)[&rate=5.522443632671075E-4]:4.677008379393E-2,((((51[&rate=5.522443632671075E-4]:4.130218631737E-1,(11[&rate=5.522443632671075E-4]:4.324428539741E-1,17[&rate=5.522443632671075E-4]:4.707990183577E-1)[&rate=5.522443632671075E-4]:6.277079002154E-2)[&rate=5.522443632671075E-4]:4.222557535368E-1,((45[&rate=5.522443632671075E-4]:4.539084728009E-1,(50[&rate=5.522443632671075E-4]:2.207386665033E-1,48[&rate=5.522443632671075E-4]:3.029304473252E-1)[&rate=5.522443632671075E-4]:1.537177515031E-1)[&rate=5.522443632671075E-4]:2.568625354983E-1,(44[&rate=5.522443632671075E-4]:3.80324205588E-1,43[&rate=5.522443632671075E-4]:3.830639316154E-1)[&rate=5.522443632671075E-4]:3.085289944921E-1)[&rate=5.522443632671075E-4]:2.039586632058E-1)[&rate=5.522443632671075E-4]:3.117764230273E-2,((63[&rate=5.522443632671075E-4]:3.919766192851E-1,58[&rate=5.522443632671075E-4]:3.892368932577E-1)[&rate=5.522443632671075E-4]:3.48806843274E-1,((54[&rate=5.522443632671075E-4]:7.142863145781E-1,((42[&rate=5.522443632671075E-4]:3.360937572606E-1,40[&rate=5.522443632671075E-4]:3.360937572606E-1)[&rate=5.522443632671075E-4]:1.526886397744E-1,47[&rate=5.522443632671075E-4]:5.052207531994E-1)[&rate=5.522443632671075E-4]:3.372309562533E-2)[&rate=5.522443632671075E-4]:7.029376791881E-2,52[&rate=5.522443632671075E-4]:5.325252879764E-1)[&rate=5.522443632671075E-4]:1.69902010199E-1)[&rate=5.522443632671075E-4]:1.640279608378E-1)[&rate=5.522443632671075E-4]:1.644684233046E-1,((41[&rate=5.522443632671075E-4]:5.84273723557E-1,46[&rate=5.522443632671075E-4]:6.061915317761E-1)[&rate=5.522443632671075E-4]:2.673046699171E-1,((((12[&rate=5.522443632671075E-4]:4.850159809417E-1,15[&rate=5.522443632671075E-4]:5.233721453254E-1)[&rate=5.522443632671075E-4]:7.219918842406E-2,(27[&rate=5.522443632671075E-4]:4.575049554919E-1,4[&rate=5.522443632671075E-4]:2.849022157659E-1)[&rate=5.522443632671075E-4]:2.147787070247E-1)[&rate=5.522443632671075E-4]:5.293931454123E-2,49[&rate=5.522443632671075E-4]:6.10154483907E-1)[&rate=5.522443632671075E-4]:2.404853228973E-2,(8[&rate=5.522443632671075E-4]:3.998224671689E-1,53[&rate=5.522443632671075E-4]:4.107813712786E-1)[&rate=5.522443632671075E-4]:2.261613709458E-1)[&rate=5.522443632671075E-4]:2.447726375511E-1)[&rate=5.522443632671075E-4]:2.341398093918E-1)[&rate=5.522443632671075E-4]:2.760387767908E-1)[&rate=5.522443632671075E-4]:3.090324614404E-2,((5[&rate=5.522443632671075E-4]:6.498912475187E-1,(13[&rate=5.522443632671075E-4]:4.114805349042E-1,9[&rate=5.522443632671075E-4]:3.731243705207E-1)[&rate=5.522443632671075E-4]:2.932052331624E-1)[&rate=5.522443632671075E-4]:1.297793707016E-1,(3[&rate=5.522443632671075E-4]:5.759828046378E-1,16[&rate=5.522443632671075E-4]:6.910512977884E-1)[&rate=5.522443632671075E-4]:1.51633019062E-1)[&rate=5.522443632671075E-4]:6.157293336079E-1)[&rate=5.522443632671075E-4]:6.686158483051E-1,38[&rate=5.522443632671075E-4]:1.009221279585E0)[&rate=5.522443632671075E-4]:5.720123350746E-1,34[&rate=5.522443632671075E-4]:5.370312042998E-1)[&rate=5.522443632671075E-4]:1.003455001467E-1)[&rate=5.522443632671075E-4]:1.369508657449E-2)[&rate=5.522443632671075E-4]:1.117609049321E-1,(29[&rate=5.522443632671075E-4]:7.665736934635E-1,30[&rate=5.522443632671075E-4]:7.665736934635E-1)[&rate=5.522443632671075E-4]:6.729725385577E-2)[&rate=5.522443632671075E-4]:9.259109869526E-2,(35[&rate=5.522443632671075E-4]:8.166006557328E-1,((32[&rate=5.522443632671075E-4]:6.304507459176E-1,(31[&rate=5.522443632671075E-4]:2.428069981507E-1,37[&rate=5.522443632671075E-4]:2.428069981507E-1)[&rate=5.522443632671075E-4]:3.029442942148E-1)[&rate=5.522443632671075E-4]:1.930088774176E-1,(36[&rate=5.522443632671075E-4]:7.500068910327E-1,33[&rate=5.522443632671075E-4]:7.144877653498E-1)[&rate=5.522443632671075E-4]:8.438169405104E-2)[&rate=5.522443632671075E-4]:4.069994146289E-3)[&rate=5.522443632671075E-4]:2.382766908281E-1)[&rate=5.522443632671075E-4]:4.043697807949E-3);
tree STATE_15950000 [&joint=-18001.905271048712,lnP=-18001.905271048712] = [&R] ((((34[&rate=4.986038440650274E-4]:6.139189446718E-1,(((24[&rate=4.986038440650274E-4]:6.414939903435E-1,(6[&rate=4.986038440650274E-4]:3.554621769108E-1,7[&rate=4.986038440650274E-4]:3.554621769108E-1)[&rate=4.986038440650274E-4]:1.791824983642E-1)[&rate=4.986038440650274E-4]:8.288994420454E-2,(28[&rate=4.986038440650274E-4]:7.321476828782E-1,(20[&rate=4.986038440650274E-4]:3.22169033281E-1,25[&rate=4.986038440650274E-4]:3.386073894454E-1)[&rate=4.986038440650274E-4]:3.551841290491E-1)[&rate=4.986038440650274E-4]:3.607186810828E-2)[&rate=4.986038440650274E-4]:3.435055690263E-1,2[&rate=4.986038440650274E-4]:8.843278597387E-1)[&rate=4.986038440650274E-4]:1.757355139129E0)[&rate=4.986038440650274E-4]:2.38285108193E-2,(61[&rate=4.986038440650274E-4]:7.98729496562E-1,29[&rate=4.986038440650274E-4]:6.785109173271E-1)[&rate=4.986038440650274E-4]:3.027478953021E-2)[&rate=4.986038440650274E-4]:8.159472700379E-2,(62[&rate=4.986038440650274E-4]:7.499605099823E-1,(14[&rate=4.986038440650274E-4]:2.760691637327E0,(30[&rate=4.986038440650274E-4]:6.645769027609E-1,((((((((51[&rate=4.986038440650274E-4]:5.557985560455E-1,(11[&rate=4.986038440650274E-4]:4.370883501045E-1,17[&rate=4.986038440650274E-4]:4.754445144882E-1)[&rate=4.986038440650274E-4]:2.009019867628E-1)[&rate=4.986038440650274E-4]:4.102734746277E-1,(44[&rate=4.986038440650274E-4]:5.939616975213E-1,((43[&rate=4.986038440650274E-4]:5.718216774616E-1,(50[&rate=4.986038440650274E-4]:4.596421085773E-1,48[&rate=4.986038440650274E-4]:5.418338893991E-1)[&rate=4.986038440650274E-4]:5.19055962816E-2)[&rate=4.986038440650274E-4]:2.265196665046E-2,45[&rate=4.986038440650274E-4]:6.136517263038E-1)[&rate=4.986038440650274E-4]:2.227779436566E-3)[&rate=4.986038440650274E-4]:4.296445797273E-1)[&rate=4.986038440650274E-4]:4.249937615738E-2,(((40[&rate=4.986038440650274E-4]:4.734519114575E-1,(42[&rate=4.986038440650274E-4]:5.522003210261E-2,47[&rate=4.986038440650274E-4]:7.165838826698E-2)[&rate=4.986038440650274E-4]:4.182318793548E-1)[&rate=4.986038440650274E-4]:3.14751923429E-2,54[&rate=4.986038440650274E-4]:6.967079257181E-1)[&rate=4.986038440650274E-4]:1.884424276827E-1,((63[&rate=4.986038440650274E-4]:1.780281189181E-1,58[&rate=4.986038440650274E-4]:1.752883928908E-1)[&rate=4.986038440650274E-4]:3.137861664873E-1,52[&rate=4.986038440650274E-4]:4.534581210218E-1)[&rate=4.986038440650274E-4]:1.796374378586E-1)[&rate=4.986038440650274E-4]:3.754758479503E-1)[&rate=4.986038440650274E-4]:6.812023335464E-2,((41[&rate=4.986038440650274E-4]:4.852494353037E-1,46[&rate=4.986038440650274E-4]:5.071672435227E-1)[&rate=4.986038440650274E-4]:4.322394200005E-1,((12[&rate=4.986038440650274E-4]:5.047595968029E-1,15[&rate=4.986038440650274E-4]:5.431157611866E-1)[&rate=4.986038440650274E-4]:2.773364854188E-1,((27[&rate=4.986038440650274E-4]:2.271420069899E-1,4[&rate=4.986038440650274E-4]:5.453926726386E-2)[&rate=4.986038440650274E-4]:6.099970700924E-1,((8[&rate=4.986038440650274E-4]:3.10388059869E-1,53[&rate=4.986038440650274E-4]:3.213469639787E-1)[&rate=4.986038440650274E-4]:1.535966610551E-1,49[&rate=4.986038440650274E-4]:4.722038990061E-1)[&rate=4.986038440650274E-4]:2.498666849253E-1)[&rate=4.986038440650274E-4]:6.002549829024E-2)[&rate=4.986038440650274E-4]:1.627900333563E-1)[&rate=4.986038440650274E-4]:2.139973054291E-1)[&rate=4.986038440650274E-4]:1.899162844413E-1,(((55[&rate=4.986038440650274E-4]:5.129773288905E-1,10[&rate=4.986038440650274E-4]:5.321554110822E-1)[&rate=4.986038440650274E-4]:1.057221499491E-1,((18[&rate=4.986038440650274E-4]:3.98615375571E-1,23[&rate=4.986038440650274E-4]:4.177934577627E-1)[&rate=4.986038440650274E-4]:1.356497450676E-1,21[&rate=4.986038440650274E-4]:5.424842987207E-1)[&rate=4.986038440650274E-4]:1.803247691599E-1)[&rate=4.986038440650274E-4]:6.058901589011E-1,(39[&rate=4.986038440650274E-4]:9.643334249631E-2,((1[&rate=4.986038440650274E-4]:2.388470323349E-2,(26[&rate=4.986038440650274E-4]:6.547245513719E-1,19[&rate=4.986038440650274E-4]:6.300670171255E-1)[&rate=4.986038440650274E-4]:1.554615217245E-1)[&rate=4.986038440650274E-4]:1.654485155265E-1,22[&rate=4.986038440650274E-4]:9.701551365682E-1)[&rate=4.986038440650274E-4]:2.879220415445E-1)[&rate=4.986038440650274E-4]:8.158095277862E-2)[&rate=4.986038440650274E-4]:9.681280743385E-2)[&rate=4.986038440650274E-4]:2.665680368281E-2,(((56[&rate=4.986038440650274E-4]:1.659327340026E-1,60[&rate=4.986038440650274E-4]:1.686724600302E-1)[&rate=4.986038440650274E-4]:2.827347984061E-2,59[&rate=4.986038440650274E-4]:1.914664878159E-1)[&rate=4.986038440650274E-4]:5.709505332141E-1,57[&rate=4.986038440650274E-4]:7.678964730849E-1)[&rate=4.986038440650274E-4]:7.801627757725E-1)[&rate=4.986038440650274E-4]:1.393806661901E-1,((13[&rate=4.986038440650274E-4]:4.168198629679E-1,9[&rate=4.986038440650274E-4]:3.784636985844E-1)[&rate=4.986038440650274E-4]:2.000368945146E-1,((3[&rate=4.986038440650274E-4]:2.875609713126E-1,16[&rate=4.986038440650274E-4]:4.026294644632E-1)[&rate=4.986038440650274E-4]:1.930336166809E-1,5[&rate=4.986038440650274E-4]:5.32649382514E-1)[&rate=4.986038440650274E-4]:2.941285442065E-2)[&rate=4.986038440650274E-4]:9.281174041401E-1)[&rate=4.986038440650274E-4]:4.412985486877E-1,38[&rate=4.986038440650274E-4]:8.766836692145E-1)[&rate=4.986038440650274E-4]:7.610573925402E-1)[&rate=4.986038440650274E-4]:1.062180844921E-2)[&rate=4.986038440650274E-4]:1.738474959193E-2)[&rate=4.986038440650274E-4]:9.779697305907E-2)[&rate=4.986038440650274E-4]:5.817075052796E-2,((35[&rate=4.986038440650274E-4]:8.671992792104E-1,(36[&rate=4.986038440650274E-4]:6.810611972079E-1,33[&rate=4.986038440650274E-4]:6.45542071525E-1)[&rate=4.986038440650274E-4]:2.079960054997E-1)[&rate=4.986038440650274E-4]:2.520702785944E-2,(32[&rate=4.986038440650274E-4]:7.550641182301E-1,(31[&rate=4.986038440650274E-4]:4.579873400904E-1,37[&rate=4.986038440650274E-4]:4.579873400904E-1)[&rate=4.986038440650274E-4]:2.123773245876E-1)[&rate=4.986038440650274E-4]:1.482711505885E-1)[&rate=4.986038440650274E-4]:8.456017786551E-2);
tree STATE_15952000 [&joint=-18010.935897559997,lnP=-18010.935897559997] = [&R] ((34[&rate=5.744091404949879E-4]:6.362331070298E-1,(((35[&rate=5.744091404949879E-4]:7.570056813119E-1,(36[&rate=5.744091404949879E-4]:7.077495481705E-1,33[&rate=5.744091404949879E-4]:6.722304224877E-1)[&rate=5.744091404949879E-4]:7.111405663863E-2)[&rate=5.744091404949879E-4]:2.870161821763E-3,(32[&rate=5.744091404949879E-4]:6.066724320746E-1,(31[&rate=5.744091404949879E-4]:1.553057864238E-1,37[&rate=5.744091404949879E-4]:1.553057864238E-1)[&rate=5.744091404949879E-4]:3.666671920987E-1)[&rate=5.744091404949879E-4]:1.641323728078E-1)[&rate=5.744091404949879E-4]:4.808219570128E-2,(((((((((51[&rate=5.744091404949879E-4]:7.303230331832E-1,(11[&rate=5.744091404949879E-4]:7.409692474194E-1,17[&rate=5.744091404949879E-4]:7.79325411803E-1)[&rate=5.744091404949879E-4]:7.154556658573E-2)[&rate=5.744091404949879E-4]:9.545845346091E-2,((43[&rate=5.744091404949879E-4]:6.062507544715E-1,44[&rate=5.744091404949879E-4]:6.035110284442E-1)[&rate=5.744091404949879E-4]:1.141836811625E-1,((50[&rate=5.744091404949879E-4]:2.234976391106E-1,48[&rate=5.744091404949879E-4]:3.056894199324E-1)[&rate=5.744091404949879E-4]:2.011718177352E-1,45[&rate=5.744091404949879E-4]:5.041215116403E-1)[&rate=5.744091404949879E-4]:2.354910061854E-1)[&rate=5.744091404949879E-4]:1.656210236129E-1)[&rate=5.744091404949879E-4]:1.302540613771E-1,((63[&rate=5.744091404949879E-4]:3.176058398242E-1,58[&rate=5.744091404949879E-4]:3.148661137968E-1)[&rate=5.744091404949879E-4]:3.962281748396E-1,(((40[&rate=5.744091404949879E-4]:1.226285611441E-1,54[&rate=5.744091404949879E-4]:3.144093830618E-1)[&rate=5.744091404949879E-4]:1.225294346061E-1,(47[&rate=5.744091404949879E-4]:5.89452329534E-2,42[&rate=5.744091404949879E-4]:4.250687678903E-2)[&rate=5.744091404949879E-4]:2.026511189611E-1)[&rate=5.744091404949879E-4]:2.632900727084E-1,52[&rate=5.744091404949879E-4]:4.481740958557E-1)[&rate=5.744091404949879E-4]:2.273037544244E-1)[&rate=5.744091404949879E-4]:2.805576977411E-1)[&rate=5.744091404949879E-4]:1.991303315902E-1,((41[&rate=5.744091404949879E-4]:6.292370262807E-1,46[&rate=5.744091404949879E-4]:6.511548344998E-1)[&rate=5.744091404949879E-4]:2.287095737325E-1,((53[&rate=5.744091404949879E-4]:7.184929108456E-1,(49[&rate=5.744091404949879E-4]:6.296113982266E-1,(27[&rate=5.744091404949879E-4]:2.480911085875E-1,4[&rate=5.744091404949879E-4]:7.54883688615E-2)[&rate=5.744091404949879E-4]:4.9658878279E-1)[&rate=5.744091404949879E-4]:8.614178659135E-2)[&rate=5.744091404949879E-4]:3.825185482331E-2,((12[&rate=5.744091404949879E-4]:4.658392314513E-1,15[&rate=5.744091404949879E-4]:5.04195395835E-1)[&rate=5.744091404949879E-4]:6.20055818862E-2,8[&rate=5.744091404949879E-4]:5.196256352554E-1)[&rate=5.744091404949879E-4]:2.261602263038E-1)[&rate=5.744091404949879E-4]:1.313388206456E-1)[&rate=5.744091404949879E-4]:3.520138001463E-1)[&rate=5.744091404949879E-4]:1.311510827281E-1,((((56[&rate=5.744091404949879E-4]:1.408265485141E-1,60[&rate=5.744091404949879E-4]:1.435662745417E-1)[&rate=5.744091404949879E-4]:2.249242839444E-1,59[&rate=5.744091404949879E-4]:3.630111064312E-1)[&rate=5.744091404949879E-4]:3.675075374817E-1,57[&rate=5.744091404949879E-4]:7.359980959678E-1)[&rate=5.744091404949879E-4]:7.14988874071E-1,(((55[&rate=5.744091404949879E-4]:5.336045954454E-1,10[&rate=5.744091404949879E-4]:5.527826776371E-1)[&rate=5.744091404949879E-4]:2.08634556207E-1,((18[&rate=5.744091404949879E-4]:4.73890930032E-1,23[&rate=5.744091404949879E-4]:4.930690122237E-1)[&rate=5.744091404949879E-4]:1.680617782819E-1,21[&rate=5.744091404949879E-4]:6.501718863959E-1)[&rate=5.744091404949879E-4]:1.961768542974E-1)[&rate=5.744091404949879E-4]:3.972627800966E-1,(((1[&rate=5.744091404949879E-4]:5.010134401398E-2,(26[&rate=5.744091404949879E-4]:7.053277115463E-1,19[&rate=5.744091404949879E-4]:6.806701772999E-1)[&rate=5.744091404949879E-4]:1.310750023306E-1)[&rate=5.744091404949879E-4]:1.09438572648E-1,22[&rate=5.744091404949879E-4]:9.403618344702E-1)[&rate=5.744091404949879E-4]:2.361304457695E-1,39[&rate=5.744091404949879E-4]:1.484844462331E-2)[&rate=5.744091404949879E-4]:7.807814465994E-2)[&rate=5.744091404949879E-4]:1.114850382897E-1)[&rate=5.744091404949879E-4]:9.012451284882E-2)[&rate=5.744091404949879E-4]:7.490502755276E-2,(3[&rate=5.744091404949879E-4]:8.936762776202E-1,((5[&rate=5.744091404949879E-4]:5.690661036977E-1,16[&rate=5.744091404949879E-4]:6.320798023278E-1)[&rate=5.744091404949879E-4]:3.076424307092E-2,(13[&rate=5.744091404949879E-4]:2.408770365661E-1,9[&rate=5.744091404949879E-4]:2.025208721826E-1)[&rate=5.744091404949879E-4]:4.137478307504E-1)[&rate=5.744091404949879E-4]:3.459007253721E-1)[&rate=5.744091404949879E-4]:4.730251643269E-1)[&rate=5.744091404949879E-4]:2.113785601148E-1,38[&rate=5.744091404949879E-4]:5.753402760344E-1)[&rate=5.744091404949879E-4]:9.285716751546E-1,62[&rate=5.744091404949879E-4]:5.881248413755E-1)[&rate=5.744091404949879E-4]:2.627693875407E-2,29[&rate=5.744091404949879E-4]:5.570247309493E-1)[&rate=5.744091404949879E-4]:1.225180073394E-1)[&rate=5.744091404949879E-4]:2.772862010726E-2)[&rate=5.744091404949879E-4]:8.691198984581E-2,(61[&rate=5.744091404949879E-4]:8.192120535E-1,(30[&rate=5.744091404949879E-4]:6.490601058172E-1,((((20[&rate=5.744091404949879E-4]:4.845496629023E-1,25[&rate=5.744091404949879E-4]:5.009880190667E-1)[&rate=5.744091404949879E-4]:2.178520538643E-1,(28[&rate=5.744091404949879E-4]:7.126657644724E-1,(24[&rate=5.744091404949879E-4]:6.473156695743E-1,(6[&rate=5.744091404949879E-4]:1.035142997996E-1,7[&rate=5.744091404949879E-4]:1.035142997996E-1)[&rate=5.744091404949879E-4]:4.369520547062E-1)[&rate=5.744091404949879E-4]:2.15144784597E-2)[&rate=5.744091404949879E-4]:4.453047284226E-2)[&rate=5.744091404949879E-4]:1.09325099531E-1,2[&rate=5.744091404949879E-4]:6.391240765716E-1)[&rate=5.744091404949879E-4]:1.793927639689E0,14[&rate=5.744091404949879E-4]:2.561818839548E0)[&rate=5.744091404949879E-4]:1.727341923862E-1)[&rate=5.744091404949879E-4]:4.993336844782E-2)[&rate=5.744091404949879E-4]:9.518987397669E-2);
tree STATE_15954000 [&joint=-18013.82907807382,lnP=-18013.82907807382] = [&R] ((((35[&rate=5.701877956488413E-4]:7.279550087135E-1,(36[&rate=5.701877956488413E-4]:6.880630656986E-1,33[&rate=5.701877956488413E-4]:6.525439400157E-1)[&rate=5.701877956488413E-4]:6.174986651212E-2)[&rate=5.701877956488413E-4]:4.271023047213E-3,(32[&rate=5.701877956488413E-4]:5.837961332284E-1,(31[&rate=5.701877956488413E-4]:4.168607546217E-1,37[&rate=5.701877956488413E-4]:4.168607546217E-1)[&rate=5.701877956488413E-4]:8.223592505466E-2)[&rate=5.701877956488413E-4]:1.59358860281E-1)[&rate=5.701877956488413E-4]:5.377374315322E-2,(30[&rate=5.701877956488413E-4]:5.438637830383E-1,(((((((51[&rate=5.701877956488413E-4]:4.009419056934E-1,(11[&rate=5.701877956488413E-4]:3.638844418834E-1,17[&rate=5.701877956488413E-4]:4.022406062671E-1)[&rate=5.701877956488413E-4]:1.192492446318E-1)[&rate=5.701877956488413E-4]:3.961889485468E-1,((43[&rate=5.701877956488413E-4]:2.201086151154E-1,44[&rate=5.701877956488413E-4]:2.173688890881E-1)[&rate=5.701877956488413E-4]:4.814311788546E-1,((50[&rate=5.701877956488413E-4]:2.87731813413E-1,48[&rate=5.701877956488413E-4]:3.699235942348E-1)[&rate=5.701877956488413E-4]:2.525468225274E-1,45[&rate=5.701877956488413E-4]:6.197306907349E-1)[&rate=5.701877956488413E-4]:1.009871854268E-1)[&rate=5.701877956488413E-4]:1.558650328729E-1)[&rate=5.701877956488413E-4]:1.952835958768E-1,((63[&rate=5.701877956488413E-4]:2.599183046455E-1,58[&rate=5.701877956488413E-4]:2.571785786182E-1)[&rate=5.701877956488413E-4]:4.21362385273E-1,(((47[&rate=5.701877956488413E-4]:1.322951588956E-1,54[&rate=5.701877956488413E-4]:3.07637624649E-1)[&rate=5.701877956488413E-4]:2.023786884061E-1,(40[&rate=5.701877956488413E-4]:2.114135405036E-2,42[&rate=5.701877956488413E-4]:2.114135405036E-2)[&rate=5.701877956488413E-4]:2.970941370869E-1)[&rate=5.701877956488413E-4]:1.632586500229E-1,52[&rate=5.701877956488413E-4]:4.212201685574E-1)[&rate=5.701877956488413E-4]:2.217043569774E-1)[&rate=5.701877956488413E-4]:3.494899245822E-1)[&rate=5.701877956488413E-4]:9.377027925113E-2,((41[&rate=5.701877956488413E-4]:5.663000027501E-1,46[&rate=5.701877956488413E-4]:5.882178109692E-1)[&rate=5.701877956488413E-4]:3.644439947559E-1,((53[&rate=5.701877956488413E-4]:5.390300202509E-1,((12[&rate=5.701877956488413E-4]:1.721803076335E-1,15[&rate=5.701877956488413E-4]:2.105364720172E-1)[&rate=5.701877956488413E-4]:3.250384808306E-1,(27[&rate=5.701877956488413E-4]:3.915773488052E-1,4[&rate=5.701877956488413E-4]:2.189746090792E-1)[&rate=5.701877956488413E-4]:2.207099328098E-1)[&rate=5.701877956488413E-4]:3.90715057591E-2)[&rate=5.701877956488413E-4]:2.691927426397E-1,(8[&rate=5.701877956488413E-4]:6.977424384319E-1,49[&rate=5.701877956488413E-4]:7.05961616514E-1)[&rate=5.701877956488413E-4]:9.952142034904E-2)[&rate=5.701877956488413E-4]:1.526582209169E-1)[&rate=5.701877956488413E-4]:2.102352524101E-1)[&rate=5.701877956488413E-4]:2.176303177401E-1,((((55[&rate=5.701877956488413E-4]:4.516185736684E-1,10[&rate=5.701877956488413E-4]:4.707966558601E-1)[&rate=5.701877956488413E-4]:3.815893164763E-1,((18[&rate=5.701877956488413E-4]:3.239289498551E-1,23[&rate=5.701877956488413E-4]:3.431070320468E-1)[&rate=5.701877956488413E-4]:3.860334445449E-1,21[&rate=5.701877956488413E-4]:7.181815724821E-1)[&rate=5.701877956488413E-4]:2.191359067036E-1)[&rate=5.701877956488413E-4]:4.058973585417E-1,(((1[&rate=5.701877956488413E-4]:6.794045456388E-2,22[&rate=5.701877956488413E-4]:8.487623723721E-1)[&rate=5.701877956488413E-4]:6.443449727031E-3,(26[&rate=5.701877956488413E-4]:6.017337401921E-1,19[&rate=5.701877956488413E-4]:5.770762059456E-1)[&rate=5.701877956488413E-4]:2.589515339618E-1)[&rate=5.701877956488413E-4]:3.330222767984E-1,39[&rate=5.701877956488413E-4]:2.658426328114E-2)[&rate=5.701877956488413E-4]:1.659456429395E-1)[&rate=5.701877956488413E-4]:7.20666939751E-2,(((60[&rate=5.701877956488413E-4]:1.155307039368E-1,59[&rate=5.701877956488413E-4]:1.100512518818E-1)[&rate=5.701877956488413E-4]:8.363052162421E-2,56[&rate=5.701877956488413E-4]:1.964214995334E-1)[&rate=5.701877956488413E-4]:2.542135108643E-1,57[&rate=5.701877956488413E-4]:4.533747364253E-1)[&rate=5.701877956488413E-4]:1.057797206236E0)[&rate=5.701877956488413E-4]:4.743762499477E-2)[&rate=5.701877956488413E-4]:1.256229689853E-1,(3[&rate=5.701877956488413E-4]:6.898155957243E-1,((16[&rate=5.701877956488413E-4]:7.265284654357E-1,(13[&rate=5.701877956488413E-4]:4.692819850255E-1,9[&rate=5.701877956488413E-4]:4.30925820642E-1)[&rate=5.701877956488413E-4]:2.490273023279E-1)[&rate=5.701877956488413E-4]:9.79242027314E-3,5[&rate=5.701877956488413E-4]:6.733071870787E-1)[&rate=5.701877956488413E-4]:6.856320316609E-2)[&rate=5.701877956488413E-4]:7.451018724241E-1)[&rate=5.701877956488413E-4]:3.951376435972E-1,38[&rate=5.701877956488413E-4]:8.27315385718E-1)[&rate=5.701877956488413E-4]:6.89712556314E-1)[&rate=5.701877956488413E-4]:1.137206913293E-1)[&rate=5.701877956488413E-4]:7.575417500183E-5,(((62[&rate=5.701877956488413E-4]:5.728386980557E-1,(34[&rate=5.701877956488413E-4]:4.43201726485E-1,61[&rate=5.701877956488413E-4]:6.344585570861E-1)[&rate=5.701877956488413E-4]:1.221671024153E-3)[&rate=5.701877956488413E-4]:8.457871636698E-2,((28[&rate=5.701877956488413E-4]:8.429282038341E-1,((24[&rate=5.701877956488413E-4]:5.720379706202E-1,(6[&rate=5.701877956488413E-4]:2.070412976512E-1,7[&rate=5.701877956488413E-4]:2.070412976512E-1)[&rate=5.701877956488413E-4]:2.581473579004E-1)[&rate=5.701877956488413E-4]:1.91088566687E-1,(20[&rate=5.701877956488413E-4]:4.191331194233E-1,25[&rate=5.701877956488413E-4]:4.355714755876E-1)[&rate=5.701877956488413E-4]:3.330345137743E-1)[&rate=5.701877956488413E-4]:3.596605008849E-2)[&rate=5.701877956488413E-4]:5.184094721265E-1,2[&rate=5.701877956488413E-4]:1.133940415686E0)[&rate=5.701877956488413E-4]:1.422825752385E0)[&rate=5.701877956488413E-4]:1.983248314079E-2,(14[&rate=5.701877956488413E-4]:2.64354929261E0,29[&rate=5.701877956488413E-4]:5.580563664924E-1)[&rate=5.701877956488413E-4]:6.181648189075E-2)[&rate=5.701877956488413E-4]:3.778738015945E-2);
tree STATE_15956000 [&joint=-18011.949884418016,lnP=-18011.949884418016] = [&R] ((((62[&rate=6.738837738991179E-4]:5.199260488009E-1,34[&rate=6.738837738991179E-4]:3.915107482544E-1)[&rate=6.738837738991179E-4]:1.509029966783E-1,(((((28[&rate=6.738837738991179E-4]:8.386020377964E-1,((24[&rate=6.738837738991179E-4]:6.357307707502E-1,(6[&rate=6.738837738991179E-4]:1.205681216284E-1,7[&rate=6.738837738991179E-4]:1.205681216284E-1)[&rate=6.738837738991179E-4]:4.083133340532E-1)[&rate=6.738837738991179E-4]:9.394972299824E-2,(20[&rate=6.738837738991179E-4]:3.646151406221E-1,25[&rate=6.738837738991179E-4]:3.810534967864E-1)[&rate=6.738837738991179E-4]:3.541064490167E-1)[&rate=6.738837738991179E-4]:6.508592760957E-2)[&rate=6.738837738991179E-4]:1.935160713106E-1,2[&rate=6.738837738991179E-4]:8.047208488329E-1)[&rate=6.738837738991179E-4]:1.589455737936E0,29[&rate=6.738837738991179E-4]:4.374507839392E-1)[&rate=6.738837738991179E-4]:1.579479821352E-1,(30[&rate=6.738837738991179E-4]:4.578677284195E-1,14[&rate=6.738837738991179E-4]:2.543360654537E0)[&rate=6.738837738991179E-4]:1.375310376549E-1)[&rate=6.738837738991179E-4]:1.406216739251E-2,61[&rate=6.738837738991179E-4]:7.296795127018E-1)[&rate=6.738837738991179E-4]:3.991062832062E-3)[&rate=6.738837738991179E-4]:8.353461615507E-3,((((((60[&rate=6.738837738991179E-4]:5.444447009636E-2,56[&rate=6.738837738991179E-4]:5.170474406877E-2)[&rate=6.738837738991179E-4]:4.609197708159E-1,59[&rate=6.738837738991179E-4]:5.098847888573E-1)[&rate=6.738837738991179E-4]:6.353790575289E-2,57[&rate=6.738837738991179E-4]:5.789021466652E-1)[&rate=6.738837738991179E-4]:8.292333595691E-1,((((1[&rate=6.738837738991179E-4]:4.188480615872E-2,(26[&rate=6.738837738991179E-4]:6.090580004899E-1,19[&rate=6.738837738991179E-4]:5.844004662435E-1)[&rate=6.738837738991179E-4]:2.191281755318E-1)[&rate=6.738837738991179E-4]:1.129359523107E-1,22[&rate=6.738837738991179E-4]:9.356426762776E-1)[&rate=6.738837738991179E-4]:2.895974363383E-1,(((55[&rate=6.738837738991179E-4]:5.276408645959E-1,10[&rate=6.738837738991179E-4]:5.468189467876E-1)[&rate=6.738837738991179E-4]:2.20388294787E-1,((18[&rate=6.738837738991179E-4]:3.797087286046E-1,23[&rate=6.738837738991179E-4]:3.988868107963E-1)[&rate=6.738837738991179E-4]:2.53072518987E-1,21[&rate=6.738837738991179E-4]:6.410004256737E-1)[&rate=6.738837738991179E-4]:2.111383227502E-1)[&rate=6.738837738991179E-4]:2.985719859756E-1,39[&rate=6.738837738991179E-4]:2.580289277909E-5)[&rate=6.738837738991179E-4]:6.35704741068E-2)[&rate=6.738837738991179E-4]:7.556997496815E-2,(((((45[&rate=6.738837738991179E-4]:5.712017313347E-1,(43[&rate=6.738837738991179E-4]:3.993426816146E-1,(48[&rate=6.738837738991179E-4]:3.898623458898E-1,50[&rate=6.738837738991179E-4]:3.076705650679E-1)[&rate=6.738837738991179E-4]:3.139814394393E-2)[&rate=6.738837738991179E-4]:1.526809675284E-1)[&rate=6.738837738991179E-4]:8.502334384731E-2,44[&rate=6.738837738991179E-4]:6.343072669629E-1)[&rate=6.738837738991179E-4]:1.04352859887E-1,((11[&rate=6.738837738991179E-4]:3.462995763107E-1,17[&rate=6.738837738991179E-4]:3.846557406944E-1)[&rate=6.738837738991179E-4]:1.999025870352E-1,51[&rate=6.738837738991179E-4]:4.64010382524E-1)[&rate=6.738837738991179E-4]:2.171154977505E-1)[&rate=6.738837738991179E-4]:1.484414344043E-1,(52[&rate=6.738837738991179E-4]:6.326579443622E-1,(((47[&rate=6.738837738991179E-4]:4.585012053396E-1,54[&rate=6.738837738991179E-4]:6.33843671093E-1)[&rate=6.738837738991179E-4]:1.134479978256E-1,(40[&rate=6.738837738991179E-4]:3.806619813996E-1,42[&rate=6.738837738991179E-4]:3.806619813996E-1)[&rate=6.738837738991179E-4]:1.748488656013E-1)[&rate=6.738837738991179E-4]:7.446054485803E-2,(63[&rate=6.738837738991179E-4]:2.879547375544E-1,58[&rate=6.738837738991179E-4]:2.852150115271E-1)[&rate=6.738837738991179E-4]:3.200988460854E-1)[&rate=6.738837738991179E-4]:6.296052510607E-2)[&rate=6.738837738991179E-4]:1.969093703166E-1)[&rate=6.738837738991179E-4]:1.809097303338E-1,(((8[&rate=6.738837738991179E-4]:5.230387228251E-1,(53[&rate=6.738837738991179E-4]:5.176287030913E-1,(12[&rate=6.738837738991179E-4]:2.689545795975E-1,15[&rate=6.738837738991179E-4]:3.073107439812E-1)[&rate=6.738837738991179E-4]:2.459343974662E-1)[&rate=6.738837738991179E-4]:1.636892384344E-2)[&rate=6.738837738991179E-4]:1.00728014841E-1,(27[&rate=6.738837738991179E-4]:3.915964621595E-1,4[&rate=6.738837738991179E-4]:2.189937224335E-1)[&rate=6.738837738991179E-4]:3.554579467395E-1)[&rate=6.738837738991179E-4]:1.746388805324E-1,((41[&rate=6.738837738991179E-4]:5.987432015354E-1,46[&rate=6.738837738991179E-4]:6.206610097545E-1)[&rate=6.738837738991179E-4]:7.220810880496E-2,49[&rate=6.738837738991179E-4]:6.983485706142E-1)[&rate=6.738837738991179E-4]:1.082762256664E-1)[&rate=6.738837738991179E-4]:2.860440295539E-1)[&rate=6.738837738991179E-4]:1.204700288728E-1)[&rate=6.738837738991179E-4]:2.239391180077E-2)[&rate=6.738837738991179E-4]:6.772265110922E-2,((13[&rate=6.738837738991179E-4]:3.511929205785E-1,9[&rate=6.738837738991179E-4]:3.128367561951E-1)[&rate=6.738837738991179E-4]:2.548927144297E-1,(5[&rate=6.738837738991179E-4]:3.346954965989E-1,(3[&rate=6.738837738991179E-4]:2.625850609245E-1,16[&rate=6.738837738991179E-4]:3.776535540751E-1)[&rate=6.738837738991179E-4]:2.005564115389E-2)[&rate=6.738837738991179E-4]:2.165956178616E-1)[&rate=6.738837738991179E-4]:7.273067689104E-1)[&rate=6.738837738991179E-4]:1.145692863652E0,38[&rate=6.738837738991179E-4]:1.369496226475E0)[&rate=6.738837738991179E-4]:2.254733904332E-1)[&rate=6.738837738991179E-4]:2.263125990074E-1,(((36[&rate=6.738837738991179E-4]:5.190416781168E-1,33[&rate=6.738837738991179E-4]:4.835225524339E-1)[&rate=6.738837738991179E-4]:1.71457299072E-1,(32[&rate=6.738837738991179E-4]:5.40266496161E-1,(31[&rate=6.738837738991179E-4]:3.842937996109E-2,37[&rate=6.738837738991179E-4]:3.842937996109E-2)[&rate=6.738837738991179E-4]:4.171376626479E-1)[&rate=6.738837738991179E-4]:1.393035192793E-1)[&rate=6.738837738991179E-4]:6.365872238718E-2,35[&rate=6.738837738991179E-4]:7.322997760787E-1)[&rate=6.738837738991179E-4]:2.442335813894E-1);
tree STATE_15958000 [&joint=-18013.58257898015,lnP=-18013.58257898015] = [&R] ((((34[&rate=5.4547575606124E-4]:5.266032633967E-1,61[&rate=5.4547575606124E-4]:7.178600939978E-1)[&rate=5.4547575606124E-4]:3.056016956304E-2,14[&rate=5.4547575606124E-4]:2.713694610443E0)[&rate=5.4547575606124E-4]:8.773091428711E-3,((29[&rate=5.4547575606124E-4]:2.7427703862E-1,(((28[&rate=5.4547575606124E-4]:7.151835102837E-1,(20[&rate=5.4547575606124E-4]:4.471178900942E-1,25[&rate=5.4547575606124E-4]:4.635562462586E-1)[&rate=5.4547575606124E-4]:2.132710996415E-1)[&rate=5.4547575606124E-4]:3.758556463295E-2,(24[&rate=5.4547575606124E-4]:5.446833704424E-1,(6[&rate=5.4547575606124E-4]:2.266920376058E-1,7[&rate=5.4547575606124E-4]:2.266920376058E-1)[&rate=5.4547575606124E-4]:2.11142017768E-1)[&rate=5.4547575606124E-4]:1.642500880359E-1)[&rate=5.4547575606124E-4]:1.984886474212E-1,2[&rate=5.4547575606124E-4]:7.238604620638E-1)[&rate=5.4547575606124E-4]:1.507142379386E0)[&rate=5.4547575606124E-4]:3.531638067734E-1,30[&rate=5.4547575606124E-4]:6.274408453934E-1)[&rate=5.4547575606124E-4]:9.53393036127E-3)[&rate=5.4547575606124E-4]:9.959251104368E-2,((62[&rate=5.4547575606124E-4]:6.622113323765E-1,((32[&rate=5.4547575606124E-4]:4.239854278536E-1,(31[&rate=5.4547575606124E-4]:2.686826050396E-1,37[&rate=5.4547575606124E-4]:2.686826050396E-1)[&rate=5.4547575606124E-4]:7.060336926191E-2)[&rate=5.4547575606124E-4]:3.085462648087E-1,(35[&rate=5.4547575606124E-4]:5.232700905605E-1,(36[&rate=5.4547575606124E-4]:4.269558265205E-1,33[&rate=5.4547575606124E-4]:3.914367008377E-1)[&rate=5.4547575606124E-4]:1.181721875372E-1)[&rate=5.4547575606124E-4]:1.98332640353E-1)[&rate=5.4547575606124E-4]:1.164685282889E-2)[&rate=5.4547575606124E-4]:7.654886976802E-2,((((((((43[&rate=5.4547575606124E-4]:4.130784741345E-1,44[&rate=5.4547575606124E-4]:4.103387481072E-1)[&rate=5.4547575606124E-4]:5.529503220973E-2,((48[&rate=5.4547575606124E-4]:3.454939770783E-1,50[&rate=5.4547575606124E-4]:2.633021962565E-1)[&rate=5.4547575606124E-4]:3.557463865667E-2,45[&rate=5.4547575606124E-4]:3.783288897077E-1)[&rate=5.4547575606124E-4]:1.092226988283E-1)[&rate=5.4547575606124E-4]:3.340064155785E-1,((11[&rate=5.4547575606124E-4]:6.433427529091E-1,17[&rate=5.4547575606124E-4]:6.816989172928E-1)[&rate=5.4547575606124E-4]:1.659849956674E-1,51[&rate=5.4547575606124E-4]:7.271359677546E-1)[&rate=5.4547575606124E-4]:1.496998156541E-2)[&rate=5.4547575606124E-4]:4.700927421281E-2,((52[&rate=5.4547575606124E-4]:5.307824515202E-1,(47[&rate=5.4547575606124E-4]:4.979349982785E-1,((42[&rate=5.4547575606124E-4]:1.197180097464E-1,54[&rate=5.4547575606124E-4]:3.114988316641E-1)[&rate=5.4547575606124E-4]:2.75105398525E-2,40[&rate=5.4547575606124E-4]:1.472285495989E-1)[&rate=5.4547575606124E-4]:3.342680925152E-1)[&rate=5.4547575606124E-4]:1.095597820088E-1)[&rate=5.4547575606124E-4]:9.797648353869E-2,(63[&rate=5.4547575606124E-4]:3.442100263616E-1,58[&rate=5.4547575606124E-4]:3.414703003343E-1)[&rate=5.4547575606124E-4]:3.229050730809E-1)[&rate=5.4547575606124E-4]:1.60356288474E-1)[&rate=5.4547575606124E-4]:9.054087628925E-2,(((49[&rate=5.4547575606124E-4]:7.846172524997E-1,((27[&rate=5.4547575606124E-4]:3.295485462319E-1,4[&rate=5.4547575606124E-4]:1.569458065059E-1)[&rate=5.4547575606124E-4]:2.831251545751E-1,(8[&rate=5.4547575606124E-4]:4.172248925285E-1,53[&rate=5.4547575606124E-4]:4.281837966381E-1)[&rate=5.4547575606124E-4]:7.216113704568E-2)[&rate=5.4547575606124E-4]:2.870120448434E-1)[&rate=5.4547575606124E-4]:8.52122362937E-3,(41[&rate=5.4547575606124E-4]:7.148315021955E-1,46[&rate=5.4547575606124E-4]:7.367493104146E-1)[&rate=5.4547575606124E-4]:5.090971365968E-2)[&rate=5.4547575606124E-4]:5.787969350123E-2,(12[&rate=5.4547575606124E-4]:4.42035318081E-1,15[&rate=5.4547575606124E-4]:4.803914824647E-1)[&rate=5.4547575606124E-4]:4.089828515492E-1)[&rate=5.4547575606124E-4]:1.108297110137E-1)[&rate=5.4547575606124E-4]:2.705658409327E-1,((39[&rate=5.4547575606124E-4]:1.713315364834E-2,(((55[&rate=5.4547575606124E-4]:4.567609654484E-1,10[&rate=5.4547575606124E-4]:4.759390476401E-1)[&rate=5.4547575606124E-4]:6.329284401046E-2,((18[&rate=5.4547575606124E-4]:4.195530068113E-1,23[&rate=5.4547575606124E-4]:4.387310890031E-1)[&rate=5.4547575606124E-4]:5.744768609764E-2,21[&rate=5.4547575606124E-4]:4.852198709911E-1)[&rate=5.4547575606124E-4]:1.389435275087E-1)[&rate=5.4547575606124E-4]:5.134255948305E-1,((1[&rate=5.4547575606124E-4]:1.948523634232E-1,(26[&rate=5.4547575606124E-4]:4.184286951901E-1,19[&rate=5.4547575606124E-4]:3.937711609437E-1)[&rate=5.4547575606124E-4]:5.62725038096E-1)[&rate=5.4547575606124E-4]:1.338729952111E-1,22[&rate=5.4547575606124E-4]:1.109547276443E0)[&rate=5.4547575606124E-4]:3.90006209974E-2)[&rate=5.4547575606124E-4]:3.022909182473E-2)[&rate=5.4547575606124E-4]:1.264455040264E-1,((60[&rate=5.4547575606124E-4]:2.080001717671E-1,(56[&rate=5.4547575606124E-4]:2.04145759169E-1,59[&rate=5.4547575606124E-4]:2.014060331416E-1)[&rate=5.4547575606124E-4]:1.114686570535E-3)[&rate=5.4547575606124E-4]:3.939960719192E-1,57[&rate=5.4547575606124E-4]:6.019962436864E-1)[&rate=5.4547575606124E-4]:7.881577564542E-1)[&rate=5.4547575606124E-4]:1.486246116237E-2)[&rate=5.4547575606124E-4]:3.151228458629E-1,((3[&rate=5.4547575606124E-4]:8.019912692282E-1,16[&rate=5.4547575606124E-4]:9.170597623788E-1)[&rate=5.4547575606124E-4]:2.204300744025E-1,(5[&rate=5.4547575606124E-4]:5.76612294647E-1,(13[&rate=5.4547575606124E-4]:5.658695124718E-1,9[&rate=5.4547575606124E-4]:5.275133480883E-1)[&rate=5.4547575606124E-4]:6.553730272303E-2)[&rate=5.4547575606124E-4]:4.978638435041E-1)[&rate=5.4547575606124E-4]:4.48402895042E-1)[&rate=5.4547575606124E-4]:7.605284535869E-1,38[&rate=5.4547575606124E-4]:1.228612966232E0)[&rate=5.4547575606124E-4]:4.25934345726E-1)[&rate=5.4547575606124E-4]:5.518413383417E-2);
tree STATE_15960000 [&joint=-18001.458028961373,lnP=-18001.458028961373] = [&R] (((30[&rate=5.81198995567953E-4]:5.281378556136E-1,(61[&rate=5.81198995567953E-4]:5.605800748222E-1,29[&rate=5.81198995567953E-4]:4.403614955872E-1)[&rate=5.81198995567953E-4]:8.777636002635E-2)[&rate=5.81198995567953E-4]:6.264985970301E-2,(((28[&rate=5.81198995567953E-4]:6.004660043884E-1,(24[&rate=5.81198995567953E-4]:5.196117541178E-1,(6[&rate=5.81198995567953E-4]:2.989818876666E-1,7[&rate=5.81198995567953E-4]:2.989818876666E-1)[&rate=5.81198995567953E-4]:1.137805513827E-1)[&rate=5.81198995567953E-4]:3.701863383213E-2)[&rate=5.81198995567953E-4]:1.00333033636E-1,(20[&rate=5.81198995567953E-4]:3.121059334384E-1,25[&rate=5.81198995567953E-4]:3.285442896027E-1)[&rate=5.81198995567953E-4]:3.338985840379E-1)[&rate=5.81198995567953E-4]:1.971579503036E-1,2[&rate=5.81198995567953E-4]:6.705597280539E-1)[&rate=5.81198995567953E-4]:1.876953790092E0)[&rate=5.81198995567953E-4]:9.690130812095E-2,(((14[&rate=5.81198995567953E-4]:2.743075010801E0,((((39[&rate=5.81198995567953E-4]:8.462911429077E-2,(((55[&rate=5.81198995567953E-4]:4.991029301216E-1,10[&rate=5.81198995567953E-4]:5.182810123133E-1)[&rate=5.81198995567953E-4]:5.243764210793E-2,((18[&rate=5.81198995567953E-4]:5.279923521692E-1,23[&rate=5.81198995567953E-4]:5.471704343609E-1)[&rate=5.81198995567953E-4]:9.815944648425E-2,21[&rate=5.81198995567953E-4]:6.343709767355E-1)[&rate=5.81198995567953E-4]:2.127918453495E-2)[&rate=5.81198995567953E-4]:4.386613746352E-1,((1[&rate=5.81198995567953E-4]:1.414083828371E-1,(26[&rate=5.81198995567953E-4]:6.692315555206E-1,19[&rate=5.81198995567953E-4]:6.445740212742E-1)[&rate=5.81198995567953E-4]:2.584781971795E-1)[&rate=5.81198995567953E-4]:3.018361169945E-2,22[&rate=5.81198995567953E-4]:9.524139123448E-1)[&rate=5.81198995567953E-4]:1.528565276704E-1)[&rate=5.81198995567953E-4]:1.410025098919E-1)[&rate=5.81198995567953E-4]:9.746823824415E-2,((((((44[&rate=5.81198995567953E-4]:5.561835262103E-1,((48[&rate=5.81198995567953E-4]:3.200212780289E-1,50[&rate=5.81198995567953E-4]:2.378294972071E-1)[&rate=5.81198995567953E-4]:2.466697283402E-1,(43[&rate=5.81198995567953E-4]:3.173818959881E-1,45[&rate=5.81198995567953E-4]:3.365599781799E-1)[&rate=5.81198995567953E-4]:2.273913021619E-1)[&rate=5.81198995567953E-4]:1.415005408767E-2)[&rate=5.81198995567953E-4]:2.333144516289E-1,(11[&rate=5.81198995567953E-4]:5.004959328429E-1,17[&rate=5.81198995567953E-4]:5.388520972266E-1)[&rate=5.81198995567953E-4]:3.136595792427E-1)[&rate=5.81198995567953E-4]:2.185596406303E-2,51[&rate=5.81198995567953E-4]:7.538196953268E-1)[&rate=5.81198995567953E-4]:7.663422514498E-2,(52[&rate=5.81198995567953E-4]:6.959453204628E-1,(((54[&rate=5.81198995567953E-4]:6.082169595757E-1,47[&rate=5.81198995567953E-4]:4.328744938223E-1)[&rate=5.81198995567953E-4]:7.2275323218E-2,(40[&rate=5.81198995567953E-4]:2.849570955517E-1,42[&rate=5.81198995567953E-4]:2.849570955517E-1)[&rate=5.81198995567953E-4]:2.037543653242E-1)[&rate=5.81198995567953E-4]:2.093297976919E-1,(63[&rate=5.81198995567953E-4]:3.481111968007E-1,58[&rate=5.81198995567953E-4]:3.453714707734E-1)[&rate=5.81198995567953E-4]:3.28012253548E-1)[&rate=5.81198995567953E-4]:5.817803449778E-2)[&rate=5.81198995567953E-4]:1.34508600009E-1)[&rate=5.81198995567953E-4]:6.776092039731E-2,((((49[&rate=5.81198995567953E-4]:4.952949029709E-1,46[&rate=5.81198995567953E-4]:4.898154509161E-1)[&rate=5.81198995567953E-4]:5.180072377153E-2,41[&rate=5.81198995567953E-4]:5.196983664686E-1)[&rate=5.81198995567953E-4]:1.655994204424E-1,(8[&rate=5.81198995567953E-4]:5.279009085425E-1,(53[&rate=5.81198995567953E-4]:4.896868975515E-1,(27[&rate=5.81198995567953E-4]:2.748670257409E-1,4[&rate=5.81198995567953E-4]:1.022642860149E-1)[&rate=5.81198995567953E-4]:3.271486389339E-1)[&rate=5.81198995567953E-4]:4.917291510059E-2)[&rate=5.81198995567953E-4]:1.765749605602E-1)[&rate=5.81198995567953E-4]:9.757573953991E-2,(12[&rate=5.81198995567953E-4]:4.217682607331E-1,15[&rate=5.81198995567953E-4]:4.601244251167E-1)[&rate=5.81198995567953E-4]:3.885025259916E-1)[&rate=5.81198995567953E-4]:1.701358349663E-1)[&rate=5.81198995567953E-4]:2.674890302975E-1,(((59[&rate=5.81198995567953E-4]:1.806427608243E-1,60[&rate=5.81198995567953E-4]:1.861222128792E-1)[&rate=5.81198995567953E-4]:2.326297664093E-1,56[&rate=5.81198995567953E-4]:4.16012253261E-1)[&rate=5.81198995567953E-4]:1.652879272131E-1,57[&rate=5.81198995567953E-4]:5.840399065017E-1)[&rate=5.81198995567953E-4]:8.36458485213E-1)[&rate=5.81198995567953E-4]:8.174303286088E-3)[&rate=5.81198995567953E-4]:2.637960001637E-1,(((16[&rate=5.81198995567953E-4]:3.788296015462E-1,3[&rate=5.81198995567953E-4]:2.637611083956E-1)[&rate=5.81198995567953E-4]:1.835641481471E-1,5[&rate=5.81198995567953E-4]:4.993800510632E-1)[&rate=5.81198995567953E-4]:2.545235971445E-1,(13[&rate=5.81198995567953E-4]:5.989292264755E-1,9[&rate=5.81198995567953E-4]:5.60573062092E-1)[&rate=5.81198995567953E-4]:2.0976894228E-1)[&rate=5.81198995567953E-4]:7.413047729841E-1)[&rate=5.81198995567953E-4]:3.424299595915E-1,38[&rate=5.81198995567953E-4]:7.828438602352E-1)[&rate=5.81198995567953E-4]:8.479023834423E-1)[&rate=5.81198995567953E-4]:1.825523667263E-2,62[&rate=5.81198995567953E-4]:7.332143705367E-1)[&rate=5.81198995567953E-4]:4.886178355957E-3,((35[&rate=5.81198995567953E-4]:7.146662841021E-1,34[&rate=5.81198995567953E-4]:5.152127321897E-1)[&rate=5.81198995567953E-4]:5.447385197907E-3,((36[&rate=5.81198995567953E-4]:6.806367708486E-1,33[&rate=5.81198995567953E-4]:6.451176451658E-1)[&rate=5.81198995567953E-4]:5.881344399508E-2,(32[&rate=5.81198995567953E-4]:5.634534266751E-1,(31[&rate=5.81198995567953E-4]:2.98866800222E-1,37[&rate=5.81198995567953E-4]:2.98866800222E-1)[&rate=5.81198995567953E-4]:1.79887172901E-1)[&rate=5.81198995567953E-4]:1.650678264202E-1)[&rate=5.81198995567953E-4]:2.521377953557E-3)[&rate=5.81198995567953E-4]:8.902513095854E-2)[&rate=5.81198995567953E-4]:6.965523725265E-3);
tree STATE_15962000 [&joint=-18019.668355013422,lnP=-18019.668355013422] = [&R] (((61[&rate=5.523165604267255E-4]:7.257084099643E-1,30[&rate=5.523165604267255E-4]:6.054898307294E-1)[&rate=5.523165604267255E-4]:3.039344841139E-2,((((((6[&rate=5.523165604267255E-4]:8.848079596907E-2,7[&rate=5.523165604267255E-4]:8.848079596907E-2)[&rate=5.523165604267255E-4]:3.790966503795E-1,24[&rate=5.523165604267255E-4]:5.744267614171E-1)[&rate=5.523165604267255E-4]:2.752934653727E-1,((20[&rate=5.523165604267255E-4]:3.271949261221E-1,25[&rate=5.523165604267255E-4]:3.436332822865E-1)[&rate=5.523165604267255E-4]:3.132889679553E-1,28[&rate=5.523165604267255E-4]:6.952784146254E-1)[&rate=5.523165604267255E-4]:1.982774286028E-1)[&rate=5.523165604267255E-4]:3.21019834093E-1,2[&rate=5.523165604267255E-4]:9.871784170472E-1)[&rate=5.523165604267255E-4]:1.567366482728E0,29[&rate=5.523165604267255E-4]:5.978190969455E-1)[&rate=5.523165604267255E-4]:3.78390314616E-2,(((((((((((50[&rate=5.523165604267255E-4]:4.628086693464E-1,43[&rate=5.523165604267255E-4]:5.230826419492E-1)[&rate=5.523165604267255E-4]:5.997788710897E-2,(45[&rate=5.523165604267255E-4]:5.214211258953E-1,48[&rate=5.523165604267255E-4]:5.241608519227E-1)[&rate=5.523165604267255E-4]:8.081748535456E-2)[&rate=5.523165604267255E-4]:3.159284771401E-2,44[&rate=5.523165604267255E-4]:6.119136507448E-1)[&rate=5.523165604267255E-4]:1.876445460072E-1,(51[&rate=5.523165604267255E-4]:5.604660850362E-1,(11[&rate=5.523165604267255E-4]:6.050531644106E-1,17[&rate=5.523165604267255E-4]:6.434093287943E-1)[&rate=5.523165604267255E-4]:3.760470144743E-2)[&rate=5.523165604267255E-4]:1.815578651404E-1)[&rate=5.523165604267255E-4]:1.99992005998E-1,((63[&rate=5.523165604267255E-4]:3.810121611107E-1,58[&rate=5.523165604267255E-4]:3.782724350833E-1)[&rate=5.523165604267255E-4]:3.682822543715E-1,(52[&rate=5.523165604267255E-4]:5.545208353538E-1,((47[&rate=5.523165604267255E-4]:4.180216518326E-1,40[&rate=5.523165604267255E-4]:4.015832956683E-1)[&rate=5.523165604267255E-4]:5.265359008544E-2,(54[&rate=5.523165604267255E-4]:4.122420020359E-1,42[&rate=5.523165604267255E-4]:2.204611801182E-1)[&rate=5.523165604267255E-4]:2.337757056356E-1)[&rate=5.523165604267255E-4]:1.605579222029E-1)[&rate=5.523165604267255E-4]:1.564174157447E-1)[&rate=5.523165604267255E-4]:2.310777050761E-1)[&rate=5.523165604267255E-4]:1.006900823362E-1,(((8[&rate=5.523165604267255E-4]:5.176940392491E-1,(27[&rate=5.523165604267255E-4]:3.512730523351E-1,4[&rate=5.523165604267255E-4]:1.78670312609E-1)[&rate=5.523165604267255E-4]:2.89708658147E-1)[&rate=5.523165604267255E-4]:1.237616666653E-1,(12[&rate=5.523165604267255E-4]:5.947764097554E-1,15[&rate=5.523165604267255E-4]:6.331325741391E-1)[&rate=5.523165604267255E-4]:5.489847424105E-2)[&rate=5.523165604267255E-4]:7.328845311022E-2,(((41[&rate=5.523165604267255E-4]:2.421630326103E-1,53[&rate=5.523165604267255E-4]:2.723000189117E-1)[&rate=5.523165604267255E-4]:2.793289059579E-1,49[&rate=5.523165604267255E-4]:5.48889198842E-1)[&rate=5.523165604267255E-4]:1.038465440652E-1,46[&rate=5.523165604267255E-4]:6.472562908524E-1)[&rate=5.523165604267255E-4]:7.022759419958E-2)[&rate=5.523165604267255E-4]:4.019344822259E-1)[&rate=5.523165604267255E-4]:2.070502677977E-1,((39[&rate=5.523165604267255E-4]:1.11228701056E-2,(55[&rate=5.523165604267255E-4]:6.595953600995E-1,(10[&rate=5.523165604267255E-4]:6.041177327246E-1,((18[&rate=5.523165604267255E-4]:1.953892059548E-1,23[&rate=5.523165604267255E-4]:2.145672881465E-1)[&rate=5.523165604267255E-4]:2.915676295838E-1,21[&rate=5.523165604267255E-4]:4.951760136206E-1)[&rate=5.523165604267255E-4]:1.938732259531E-1)[&rate=5.523165604267255E-4]:7.465570956662E-2)[&rate=5.523165604267255E-4]:3.981028524719E-1)[&rate=5.523165604267255E-4]:8.709186528996E-2,((1[&rate=5.523165604267255E-4]:8.017579463056E-2,(26[&rate=5.523165604267255E-4]:7.233108178599E-1,19[&rate=5.523165604267255E-4]:6.986532836135E-1)[&rate=5.523165604267255E-4]:1.431663466336E-1)[&rate=5.523165604267255E-4]:3.578057270519E-2,22[&rate=5.523165604267255E-4]:8.96778285144E-1)[&rate=5.523165604267255E-4]:3.630802858679E-1)[&rate=5.523165604267255E-4]:1.597607489952E-1)[&rate=5.523165604267255E-4]:1.592505729101E-2,(((59[&rate=5.523165604267255E-4]:1.625559108E-1,60[&rate=5.523165604267255E-4]:1.68035362855E-1)[&rate=5.523165604267255E-4]:2.21293887629E-1,56[&rate=5.523165604267255E-4]:3.865895244564E-1)[&rate=5.523165604267255E-4]:2.661242290753E-1,57[&rate=5.523165604267255E-4]:6.554534795593E-1)[&rate=5.523165604267255E-4]:8.650224045883E-1)[&rate=5.523165604267255E-4]:3.646129131786E-1,((16[&rate=5.523165604267255E-4]:6.399104928495E-1,3[&rate=5.523165604267255E-4]:5.248419996989E-1)[&rate=5.523165604267255E-4]:6.048115088452E-2,((13[&rate=5.523165604267255E-4]:3.262475066968E-1,9[&rate=5.523165604267255E-4]:2.878913423134E-1)[&rate=5.523165604267255E-4]:1.944967887963E-1,5[&rate=5.523165604267255E-4]:4.659497749453E-1)[&rate=5.523165604267255E-4]:1.714281701586E-1)[&rate=5.523165604267255E-4]:1.05045057825E0)[&rate=5.523165604267255E-4]:5.755051885127E-1,38[&rate=5.523165604267255E-4]:1.208539191318E0)[&rate=5.523165604267255E-4]:3.76533886084E-1,62[&rate=5.523165604267255E-4]:6.692859675887E-1)[&rate=5.523165604267255E-4]:2.37492099987E-2)[&rate=5.523165604267255E-4]:2.251507336806E-4)[&rate=5.523165604267255E-4]:4.186208844873E-2,(14[&rate=5.523165604267255E-4]:2.741352731769E0,(35[&rate=5.523165604267255E-4]:7.400625854484E-1,(((32[&rate=5.523165604267255E-4]:4.397269201236E-1,(31[&rate=5.523165604267255E-4]:2.38550402691E-1,37[&rate=5.523165604267255E-4]:2.38550402691E-1)[&rate=5.523165604267255E-4]:1.164770638805E-1)[&rate=5.523165604267255E-4]:1.980444059675E-1,34[&rate=5.523165604267255E-4]:4.273888124299E-1)[&rate=5.523165604267255E-4]:1.023264655053E-1,(36[&rate=5.523165604267255E-4]:4.95138812684E-1,33[&rate=5.523165604267255E-4]:4.596196870012E-1)[&rate=5.523165604267255E-4]:2.558879406609E-1)[&rate=5.523165604267255E-4]:1.089375560075E-2)[&rate=5.523165604267255E-4]:4.421252074963E-2)[&rate=5.523165604267255E-4]:2.188556193776E-2);
tree STATE_15964000 [&joint=-18032.838773136195,lnP=-18032.838773136195] = [&R] (((((36[&rate=5.838220133347752E-4]:6.619361760841E-1,33[&rate=5.838220133347752E-4]:6.264170504013E-1)[&rate=5.838220133347752E-4]:1.051510838399E-1,((37[&rate=5.838220133347752E-4]:2.966382377948E-1,(31[&rate=5.838220133347752E-4]:2.193996036567E-1,32[&rate=5.838220133347752E-4]:3.040990572088E-1)[&rate=5.838220133347752E-4]:7.723863413812E-2)[&rate=5.838220133347752E-4]:2.719566858531E-1,(34[&rate=5.838220133347752E-4]:3.531296053134E-1,35[&rate=5.838220133347752E-4]:5.525831572258E-1)[&rate=5.838220133347752E-4]:8.978225822535E-2)[&rate=5.838220133347752E-4]:1.028639209756E-1)[&rate=5.838220133347752E-4]:4.508702353167E-2,(61[&rate=5.838220133347752E-4]:7.268918041167E-1,((2[&rate=5.838220133347752E-4]:4.643233052852E-1,28[&rate=5.838220133347752E-4]:6.917205655593E-1)[&rate=5.838220133347752E-4]:2.841393947507E-1,(((6[&rate=5.838220133347752E-4]:1.592515586058E-1,7[&rate=5.838220133347752E-4]:1.592515586058E-1)[&rate=5.838220133347752E-4]:1.983495101305E-1,24[&rate=5.838220133347752E-4]:4.644503838048E-1)[&rate=5.838220133347752E-4]:4.036377186027E-1,(20[&rate=5.838220133347752E-4]:4.650401651866E-1,25[&rate=5.838220133347752E-4]:4.81478521351E-1)[&rate=5.838220133347752E-4]:3.920890331112E-1)[&rate=5.838220133347752E-4]:6.393624146417E-2)[&rate=5.838220133347752E-4]:1.814936327675E0)[&rate=5.838220133347752E-4]:5.522783453036E-2)[&rate=5.838220133347752E-4]:1.664419356597E-2,(29[&rate=5.838220133347752E-4]:6.611326859729E-1,(14[&rate=5.838220133347752E-4]:2.708546694995E0,30[&rate=5.838220133347752E-4]:6.230537688775E-1)[&rate=5.838220133347752E-4]:3.807891709541E-2)[&rate=5.838220133347752E-4]:1.741256700518E-2)[&rate=5.838220133347752E-4]:1.15633406315E-1,(((((((59[&rate=5.838220133347752E-4]:5.74213316127E-1,(56[&rate=5.838220133347752E-4]:3.41306641719E-1,60[&rate=5.838220133347752E-4]:3.440463677466E-1)[&rate=5.838220133347752E-4]:2.356464004354E-1)[&rate=5.838220133347752E-4]:1.882623174926E-1,57[&rate=5.838220133347752E-4]:7.679550856746E-1)[&rate=5.838220133347752E-4]:8.120362327533E-1,((39[&rate=5.838220133347752E-4]:7.071399000395E-2,((10[&rate=5.838220133347752E-4]:4.090082492762E-1,55[&rate=5.838220133347752E-4]:3.898301670845E-1)[&rate=5.838220133347752E-4]:2.424112321724E-1,((18[&rate=5.838220133347752E-4]:3.968625306146E-1,23[&rate=5.838220133347752E-4]:4.160406128063E-1)[&rate=5.838220133347752E-4]:2.108905809383E-1,21[&rate=5.838220133347752E-4]:6.159722896349E-1)[&rate=5.838220133347752E-4]:1.203786986629E-1)[&rate=5.838220133347752E-4]:4.850479332128E-1)[&rate=5.838220133347752E-4]:3.708429561872E-2,((1[&rate=5.838220133347752E-4]:1.119363015103E-1,(26[&rate=5.838220133347752E-4]:7.441682253814E-1,19[&rate=5.838220133347752E-4]:7.19510691135E-1)[&rate=5.838220133347752E-4]:1.540694459918E-1)[&rate=5.838220133347752E-4]:7.520022803042E-2,22[&rate=5.838220133347752E-4]:9.679584473489E-1)[&rate=5.838220133347752E-4]:3.014836738901E-1)[&rate=5.838220133347752E-4]:2.256176903394E-1)[&rate=5.838220133347752E-4]:1.015504733745E-2,((((11[&rate=5.838220133347752E-4]:3.415824324321E-1,17[&rate=5.838220133347752E-4]:3.799385968158E-1)[&rate=5.838220133347752E-4]:1.916541156495E-1,51[&rate=5.838220133347752E-4]:4.510447672598E-1)[&rate=5.838220133347752E-4]:1.742646577816E-1,((44[&rate=5.838220133347752E-4]:4.912061675534E-1,(45[&rate=5.838220133347752E-4]:3.258489024926E-1,(50[&rate=5.838220133347752E-4]:2.091643217583E-1,48[&rate=5.838220133347752E-4]:2.913561025802E-1)[&rate=5.838220133347752E-4]:3.723252593978E-2)[&rate=5.838220133347752E-4]:1.872750732799E-1)[&rate=5.838220133347752E-4]:3.782005681749E-2,43[&rate=5.838220133347752E-4]:5.317659503983E-1)[&rate=5.838220133347752E-4]:1.538174472459E-1)[&rate=5.838220133347752E-4]:2.654235510254E-1,((((42[&rate=5.838220133347752E-4]:3.497517213724E-1,54[&rate=5.838220133347752E-4]:5.415325432902E-1)[&rate=5.838220133347752E-4]:1.974714054E-1,(40[&rate=5.838220133347752E-4]:2.565452729257E-1,47[&rate=5.838220133347752E-4]:2.729836290901E-1)[&rate=5.838220133347752E-4]:2.906778538468E-1)[&rate=5.838220133347752E-4]:2.057393389623E-1,(52[&rate=5.838220133347752E-4]:6.091889915993E-1,(63[&rate=5.838220133347752E-4]:1.913428818749E-1,58[&rate=5.838220133347752E-4]:1.886031558475E-1)[&rate=5.838220133347752E-4]:4.562022741081E-1)[&rate=5.838220133347752E-4]:8.349950153269E-2)[&rate=5.838220133347752E-4]:1.48745886552E-1,((46[&rate=5.838220133347752E-4]:6.130705542793E-1,(53[&rate=5.838220133347752E-4]:2.731072016017E-1,41[&rate=5.838220133347752E-4]:2.429702153003E-1)[&rate=5.838220133347752E-4]:3.481825307599E-1)[&rate=5.838220133347752E-4]:1.981070532082E-1,((49[&rate=5.838220133347752E-4]:5.219340499188E-1,8[&rate=5.838220133347752E-4]:5.137148718367E-1)[&rate=5.838220133347752E-4]:1.058808493944E-1,((27[&rate=5.838220133347752E-4]:4.199226376718E-1,4[&rate=5.838220133347752E-4]:2.473198979458E-1)[&rate=5.838220133347752E-4]:1.591151635288E-1,(12[&rate=5.838220133347752E-4]:3.847042114332E-1,15[&rate=5.838220133347752E-4]:4.230603758169E-1)[&rate=5.838220133347752E-4]:7.926509661654E-2)[&rate=5.838220133347752E-4]:1.638455912634E-1)[&rate=5.838220133347752E-4]:1.888421602291E-1)[&rate=5.838220133347752E-4]:1.069691009636E-1)[&rate=5.838220133347752E-4]:4.929859638277E-2)[&rate=5.838220133347752E-4]:4.446188691505E-1)[&rate=5.838220133347752E-4]:2.212252957883E-1,((16[&rate=5.838220133347752E-4]:3.492020738012E-1,3[&rate=5.838220133347752E-4]:2.341335806506E-1)[&rate=5.838220133347752E-4]:8.469348024719E-1,(5[&rate=5.838220133347752E-4]:5.198111342037E-1,(13[&rate=5.838220133347752E-4]:4.383509265862E-1,9[&rate=5.838220133347752E-4]:3.999947622027E-1)[&rate=5.838220133347752E-4]:1.362547281654E-1)[&rate=5.838220133347752E-4]:6.133120434392E-1)[&rate=5.838220133347752E-4]:4.80988209938E-1)[&rate=5.838220133347752E-4]:2.575364933301E-1,38[&rate=5.838220133347752E-4]:8.16853360363E-1)[&rate=5.838220133347752E-4]:6.284396443166E-1,62[&rate=5.838220133347752E-4]:5.295058948662E-1)[&rate=5.838220133347752E-4]:3.220498136073E-1);
tree STATE_15966000 [&joint=-18018.126422470377,lnP=-18018.126422470377] = [&R] (((34[&rate=4.894813659697485E-4]:4.727450584798E-1,((37[&rate=4.894813659697485E-4]:4.13575103562E-1,32[&rate=4.894813659697485E-4]:4.982745571141E-1)[&rate=4.894813659697485E-4]:1.632399671157E-1,35[&rate=4.894813659697485E-4]:6.505855624811E-1)[&rate=4.894813659697485E-4]:2.161304791127E-2)[&rate=4.894813659697485E-4]:3.220537139474E-2,(31[&rate=4.894813659697485E-4]:5.815865453439E-1,(36[&rate=4.894813659697485E-4]:6.556612360197E-1,33[&rate=4.894813659697485E-4]:6.201421103369E-1)[&rate=4.894813659697485E-4]:2.155372462473E-2)[&rate=4.894813659697485E-4]:4.904694463983E-2)[&rate=4.894813659697485E-4]:1.372813193062E-1,(((((((((((12[&rate=4.894813659697485E-4]:4.580431327484E-1,15[&rate=4.894813659697485E-4]:4.963992971321E-1)[&rate=4.894813659697485E-4]:1.199651197829E-1,8[&rate=4.894813659697485E-4]:5.697890744493E-1)[&rate=4.894813659697485E-4]:1.41078815826E-1,(27[&rate=4.894813659697485E-4]:4.934119994707E-1,4[&rate=4.894813659697485E-4]:3.208092597447E-1)[&rate=4.894813659697485E-4]:3.407435620375E-1)[&rate=4.894813659697485E-4]:6.750231377604E-2,((46[&rate=4.894813659697485E-4]:3.249147651957E-1,49[&rate=4.894813659697485E-4]:3.303942172504E-1)[&rate=4.894813659697485E-4]:1.996644961529E-1,(53[&rate=4.894813659697485E-4]:3.363679990383E-1,41[&rate=4.894813659697485E-4]:3.062310127369E-1)[&rate=4.894813659697485E-4]:1.964304403926E-1)[&rate=4.894813659697485E-4]:2.5653066873E-1)[&rate=4.894813659697485E-4]:2.935455312329E-1,(((((44[&rate=4.894813659697485E-4]:3.404682900165E-1,43[&rate=4.894813659697485E-4]:3.432080160438E-1)[&rate=4.894813659697485E-4]:1.956033642362E-1,(45[&rate=4.894813659697485E-4]:4.712729138391E-1,(50[&rate=4.894813659697485E-4]:2.576882643966E-1,48[&rate=4.894813659697485E-4]:3.398800452185E-1)[&rate=4.894813659697485E-4]:1.34132594648E-1)[&rate=4.894813659697485E-4]:8.67165486327E-2)[&rate=4.894813659697485E-4]:2.278840073099E-1,51[&rate=4.894813659697485E-4]:7.064214149872E-1)[&rate=4.894813659697485E-4]:1.622593171088E-1,(11[&rate=4.894813659697485E-4]:3.075661604591E-1,17[&rate=4.894813659697485E-4]:3.459223248428E-1)[&rate=4.894813659697485E-4]:6.433063524587E-1)[&rate=4.894813659697485E-4]:2.022945739009E-2,((63[&rate=4.894813659697485E-4]:5.807642249208E-1,58[&rate=4.894813659697485E-4]:5.780244988935E-1)[&rate=4.894813659697485E-4]:2.519305048248E-1,(52[&rate=4.894813659697485E-4]:6.910210091078E-1,(((42[&rate=4.894813659697485E-4]:2.708325619549E-1,47[&rate=4.894813659697485E-4]:2.872709181192E-1)[&rate=4.894813659697485E-4]:6.846172325866E-2,40[&rate=4.894813659697485E-4]:3.392942852135E-1)[&rate=4.894813659697485E-4]:6.674912707481E-2,54[&rate=4.894813659697485E-4]:5.978242342061E-1)[&rate=4.894813659697485E-4]:3.452515694223E-1)[&rate=4.894813659697485E-4]:1.033175562541E-1)[&rate=4.894813659697485E-4]:9.457162412414E-2)[&rate=4.894813659697485E-4]:1.090329430584E-1)[&rate=4.894813659697485E-4]:3.345039534877E-1,((56[&rate=4.894813659697485E-4]:6.955784583348E-1,(60[&rate=4.894813659697485E-4]:5.31154183757E-1,59[&rate=4.894813659697485E-4]:5.256747317021E-1)[&rate=4.894813659697485E-4]:1.671640006053E-1)[&rate=4.894813659697485E-4]:2.012047683819E-1,57[&rate=4.894813659697485E-4]:8.995229527443E-1)[&rate=4.894813659697485E-4]:6.877186538359E-1)[&rate=4.894813659697485E-4]:1.312880767468E-2,((39[&rate=4.894813659697485E-4]:7.492491008973E-3,((10[&rate=4.894813659697485E-4]:5.774394273431E-1,55[&rate=4.894813659697485E-4]:5.582613451514E-1)[&rate=4.894813659697485E-4]:2.748973774288E-1,((18[&rate=4.894813659697485E-4]:4.11981007716E-1,23[&rate=4.894813659697485E-4]:4.311590899077E-1)[&rate=4.894813659697485E-4]:3.390279251494E-1,21[&rate=4.894813659697485E-4]:7.592281109474E-1)[&rate=4.894813659697485E-4]:1.780402006737E-1)[&rate=4.894813659697485E-4]:2.209091108946E-1)[&rate=4.894813659697485E-4]:2.12602104719E-1,(22[&rate=4.894813659697485E-4]:1.053886175076E0,(1[&rate=4.894813659697485E-4]:8.966924710108E-2,(26[&rate=4.894813659697485E-4]:5.355776345905E-1,19[&rate=4.894813659697485E-4]:5.109201003441E-1)[&rate=4.894813659697485E-4]:3.403929823735E-1)[&rate=4.894813659697485E-4]:1.83395010167E-1)[&rate=4.894813659697485E-4]:3.27852256268E-1)[&rate=4.894813659697485E-4]:1.337004760612E-1)[&rate=4.894813659697485E-4]:9.380869325243E-2,((5[&rate=4.894813659697485E-4]:8.728408154163E-1,(16[&rate=4.894813659697485E-4]:8.99720194376E-1,(13[&rate=4.894813659697485E-4]:4.446313970866E-1,9[&rate=4.894813659697485E-4]:4.062752327032E-1)[&rate=4.894813659697485E-4]:4.468696192071E-1)[&rate=4.894813659697485E-4]:3.613431967035E-2)[&rate=4.894813659697485E-4]:3.420050472935E-1,3[&rate=4.894813659697485E-4]:1.162791068189E0)[&rate=4.894813659697485E-4]:2.820729708248E-1)[&rate=4.894813659697485E-4]:1.009812085132E0,38[&rate=4.894813659697485E-4]:1.451936398118E0)[&rate=4.894813659697485E-4]:1.329389032725E-1,62[&rate=4.894813659697485E-4]:6.690881915773E-1)[&rate=4.894813659697485E-4]:4.784523377154E-2,(((14[&rate=4.894813659697485E-4]:2.684925442806E0,61[&rate=4.894813659697485E-4]:7.196510959233E-1)[&rate=4.894813659697485E-4]:6.081837724539E-4,(29[&rate=4.894813659697485E-4]:4.636425661387E-1,(((20[&rate=4.894813659697485E-4]:4.365876615783E-1,25[&rate=4.894813659697485E-4]:4.530260177427E-1)[&rate=4.894813659697485E-4]:4.987338448407E-1,(2[&rate=4.894813659697485E-4]:4.197602051732E-1,28[&rate=4.894813659697485E-4]:6.471574654472E-1)[&rate=4.894813659697485E-4]:3.429585615198E-1)[&rate=4.894813659697485E-4]:1.046347028329E-1,((6[&rate=4.894813659697485E-4]:2.354253882805E-1,7[&rate=4.894813659697485E-4]:2.354253882805E-1)[&rate=4.894813659697485E-4]:6.512850364637E-1,24[&rate=4.894813659697485E-4]:9.935597398128E-1)[&rate=4.894813659697485E-4]:5.73553735488E-2)[&rate=4.894813659697485E-4]:1.553014899442E0)[&rate=4.894813659697485E-4]:1.363981343222E-1)[&rate=4.894813659697485E-4]:3.465060566578E-2,30[&rate=4.894813659697485E-4]:6.346913061266E-1)[&rate=4.894813659697485E-4]:2.486507004186E-2)[&rate=4.894813659697485E-4]:5.371362437848E-2);
tree STATE_15968000 [&joint=-18007.765495301872,lnP=-18007.765495301872] = [&R] ((((((((((12[&rate=4.649591606035579E-4]:6.232792965853E-1,15[&rate=4.649591606035579E-4]:6.61635460969E-1)[&rate=4.649591606035579E-4]:2.655337851976E-1,(((27[&rate=4.649591606035579E-4]:6.158994624582E-1,4[&rate=4.649591606035579E-4]:4.432967227322E-1)[&rate=4.649591606035579E-4]:2.853801962371E-1,(53[&rate=4.649591606035579E-4]:7.487445219515E-1,(49[&rate=4.649591606035579E-4]:7.206671641994E-1,8[&rate=4.649591606035579E-4]:7.124479861173E-1)[&rate=4.649591606035579E-4]:2.533763172453E-2)[&rate=4.649591606035579E-4]:4.020636962057E-2)[&rate=4.649591606035579E-4]:9.790486487291E-2,(41[&rate=4.649591606035579E-4]:5.744073567674E-1,46[&rate=4.649591606035579E-4]:5.963251649865E-1)[&rate=4.649591606035579E-4]:2.823114133761E-1)[&rate=4.649591606035579E-4]:4.697051365604E-3)[&rate=4.649591606035579E-4]:3.626437617795E-1,(((40[&rate=4.649591606035579E-4]:4.231546135614E-1,(47[&rate=4.649591606035579E-4]:3.334848265476E-1,(54[&rate=4.649591606035579E-4]:4.526347271149E-1,42[&rate=4.649591606035579E-4]:2.608539051971E-1)[&rate=4.649591606035579E-4]:5.619256518608E-2)[&rate=4.649591606035579E-4]:1.061081431782E-1)[&rate=4.649591606035579E-4]:2.998151820854E-1,(63[&rate=4.649591606035579E-4]:4.074736082336E-1,58[&rate=4.649591606035579E-4]:4.047338822062E-1)[&rate=4.649591606035579E-4]:2.935783791942E-1)[&rate=4.649591606035579E-4]:3.036937834607E-1,(52[&rate=4.649591606035579E-4]:8.896462560493E-1,((51[&rate=4.649591606035579E-4]:6.515521986598E-1,((44[&rate=4.649591606035579E-4]:3.471917511971E-1,43[&rate=4.649591606035579E-4]:3.499314772245E-1)[&rate=4.649591606035579E-4]:2.347303147664E-1,(45[&rate=4.649591606035579E-4]:4.580431024518E-1,(50[&rate=4.649591606035579E-4]:2.402318619582E-1,48[&rate=4.649591606035579E-4]:3.2242364278E-1)[&rate=4.649591606035579E-4]:1.383591856992E-1)[&rate=4.649591606035579E-4]:1.457967717308E-1)[&rate=4.649591606035579E-4]:1.271643792717E-1)[&rate=4.649591606035579E-4]:1.210141463759E-1,(11[&rate=4.649591606035579E-4]:2.761683561561E-1,17[&rate=4.649591606035579E-4]:3.145245205398E-1)[&rate=4.649591606035579E-4]:5.785897697014E-1)[&rate=4.649591606035579E-4]:1.170799110136E-1)[&rate=4.649591606035579E-4]:7.674335045542E-2)[&rate=4.649591606035579E-4]:2.02875456236E-1)[&rate=4.649591606035579E-4]:1.165264344347E-1,((59[&rate=4.649591606035579E-4]:4.702664519278E-1,(60[&rate=4.649591606035579E-4]:4.542085672157E-1,56[&rate=4.649591606035579E-4]:4.514688411881E-1)[&rate=4.649591606035579E-4]:2.153733676705E-2)[&rate=4.649591606035579E-4]:4.42793562517E-2,57[&rate=4.649591606035579E-4]:5.200252602345E-1)[&rate=4.649591606035579E-4]:1.020560757489E0)[&rate=4.649591606035579E-4]:5.069203732433E-2,((22[&rate=4.649591606035579E-4]:1.009933661748E0,(1[&rate=4.649591606035579E-4]:1.211407074461E-1,(26[&rate=4.649591606035579E-4]:7.718346798395E-1,19[&rate=4.649591606035579E-4]:7.471771455931E-1)[&rate=4.649591606035579E-4]:1.356073974695E-1)[&rate=4.649591606035579E-4]:1.079710364938E-1)[&rate=4.649591606035579E-4]:4.228613205498E-1,(39[&rate=4.649591606035579E-4]:2.518526036469E-2,((10[&rate=4.649591606035579E-4]:6.26315888925E-1,55[&rate=4.649591606035579E-4]:6.071378067333E-1)[&rate=4.649591606035579E-4]:1.306119336397E-1,((18[&rate=4.649591606035579E-4]:3.50854609269E-1,23[&rate=4.649591606035579E-4]:3.700326914608E-1)[&rate=4.649591606035579E-4]:3.150442282787E-1,21[&rate=4.649591606035579E-4]:6.741180156298E-1)[&rate=4.649591606035579E-4]:1.677413137841E-1)[&rate=4.649591606035579E-4]:3.340108624575E-1)[&rate=4.649591606035579E-4]:2.459658863168E-1)[&rate=4.649591606035579E-4]:7.355156590048E-2)[&rate=4.649591606035579E-4]:9.708873708927E-2,((16[&rate=4.649591606035579E-4]:9.136623031949E-1,3[&rate=4.649591606035579E-4]:7.985938100443E-1)[&rate=4.649591606035579E-4]:1.752368552678E-1,((13[&rate=4.649591606035579E-4]:7.284854807683E-1,9[&rate=4.649591606035579E-4]:6.901293163848E-1)[&rate=4.649591606035579E-4]:1.84665609758E-1,5[&rate=4.649591606035579E-4]:8.583565699785E-1)[&rate=4.649591606035579E-4]:1.67528889854E-1)[&rate=4.649591606035579E-4]:4.652210583319E-1)[&rate=4.649591606035579E-4]:5.34072632524E-1,38[&rate=4.649591606035579E-4]:9.703846301403E-1)[&rate=4.649591606035579E-4]:6.034923977344E-1,(((61[&rate=4.649591606035579E-4]:6.59420512354E-1,((((20[&rate=4.649591606035579E-4]:5.127849134508E-1,25[&rate=4.649591606035579E-4]:5.292232696151E-1)[&rate=4.649591606035579E-4]:3.489589915824E-1,28[&rate=4.649591606035579E-4]:9.165384255812E-1)[&rate=4.649591606035579E-4]:1.477580084778E-1,((6[&rate=4.649591606035579E-4]:3.648733634179E-1,7[&rate=4.649591606035579E-4]:3.648733634179E-1)[&rate=4.649591606035579E-4]:4.207561881453E-1,24[&rate=4.649591606035579E-4]:8.924788666318E-1)[&rate=4.649591606035579E-4]:1.279819509889E-1)[&rate=4.649591606035579E-4]:3.553676599293E-2,2[&rate=4.649591606035579E-4]:8.724359397779E-1)[&rate=4.649591606035579E-4]:1.623491796171E0)[&rate=4.649591606035579E-4]:3.926577256381E-3,(29[&rate=4.649591606035579E-4]:5.398986188257E-1,62[&rate=4.649591606035579E-4]:5.97275668006E-1)[&rate=4.649591606035579E-4]:3.229891549816E-3)[&rate=4.649591606035579E-4]:1.501755002355E-2,14[&rate=4.649591606035579E-4]:2.643638986516E0)[&rate=4.649591606035579E-4]:4.256680848196E-2)[&rate=4.649591606035579E-4]:1.015795580031E-1,((30[&rate=4.649591606035579E-4]:5.175639168472E-1,(33[&rate=4.649591606035579E-4]:6.240687399486E-1,36[&rate=4.649591606035579E-4]:6.595878656314E-1)[&rate=4.649591606035579E-4]:8.249275259303E-3)[&rate=4.649591606035579E-4]:1.022107752749E-1,31[&rate=4.649591606035579E-4]:6.744195008651E-1)[&rate=4.649591606035579E-4]:8.2517734762E-2)[&rate=4.649591606035579E-4]:6.324065989238E-4,(35[&rate=4.649591606035579E-4]:6.782108520034E-1,((37[&rate=4.649591606035579E-4]:4.31059750018E-1,32[&rate=4.649591606035579E-4]:5.157592035701E-1)[&rate=4.649591606035579E-4]:1.399757148811E-1,34[&rate=4.649591606035579E-4]:4.453524047899E-1)[&rate=4.649591606035579E-4]:3.340489530102E-2)[&rate=4.649591606035579E-4]:1.531292820259E-1);
tree STATE_15970000 [&joint=-18012.56070934776,lnP=-18012.56070934776] = [&R] (((34[&rate=5.20190464400771E-4]:3.985606323861E-1,(30[&rate=5.20190464400771E-4]:4.495630571518E-1,(33[&rate=5.20190464400771E-4]:5.354080136038E-1,36[&rate=5.20190464400771E-4]:5.709271392867E-1)[&rate=5.20190464400771E-4]:2.890914190862E-2)[&rate=5.20190464400771E-4]:2.003582660051E-2)[&rate=5.20190464400771E-4]:6.828678635486E-2,((37[&rate=5.20190464400771E-4]:2.587307792699E-1,32[&rate=5.20190464400771E-4]:3.43430232822E-1)[&rate=5.20190464400771E-4]:3.266216688231E-1,35[&rate=5.20190464400771E-4]:6.591229398964E-1)[&rate=5.20190464400771E-4]:7.178030757079E-3)[&rate=5.20190464400771E-4]:1.919352402556E-1,(((((((((49[&rate=5.20190464400771E-4]:8.691418666755E-1,((8[&rate=5.20190464400771E-4]:7.942557415767E-1,((27[&rate=5.20190464400771E-4]:5.739148659987E-1,4[&rate=5.20190464400771E-4]:4.013121262726E-1)[&rate=5.20190464400771E-4]:8.844145170941E-2,53[&rate=5.20190464400771E-4]:5.500275505848E-1)[&rate=5.20190464400771E-4]:2.551870951015E-1)[&rate=5.20190464400771E-4]:3.354806446118E-2,((41[&rate=5.20190464400771E-4]:6.560867818516E-1,46[&rate=5.20190464400771E-4]:6.780045900706E-1)[&rate=5.20190464400771E-4]:1.389450188994E-1,(12[&rate=5.20190464400771E-4]:5.595806751691E-1,15[&rate=5.20190464400771E-4]:5.979368395528E-1)[&rate=5.20190464400771E-4]:2.628483858557E-1)[&rate=5.20190464400771E-4]:1.359392309517E-2)[&rate=5.20190464400771E-4]:3.311888255551E-2)[&rate=5.20190464400771E-4]:4.935859114019E-1,(((51[&rate=5.20190464400771E-4]:6.134739031112E-1,(11[&rate=5.20190464400771E-4]:3.749964944672E-1,17[&rate=5.20190464400771E-4]:4.133526588509E-1)[&rate=5.20190464400771E-4]:3.206691894658E-1)[&rate=5.20190464400771E-4]:1.889372876275E-1,((44[&rate=5.20190464400771E-4]:5.202433059774E-1,43[&rate=5.20190464400771E-4]:5.229830320047E-1)[&rate=5.20190464400771E-4]:5.901199402741E-2,(45[&rate=5.20190464400771E-4]:4.559475672323E-1,(50[&rate=5.20190464400771E-4]:2.113482339867E-1,48[&rate=5.20190464400771E-4]:2.935400148086E-1)[&rate=5.20190464400771E-4]:1.651472784511E-1)[&rate=5.20190464400771E-4]:1.452255409915E-1)[&rate=5.20190464400771E-4]:2.806901373093E-1)[&rate=5.20190464400771E-4]:2.040752188439E-1,((52[&rate=5.20190464400771E-4]:7.916313228278E-1,((47[&rate=5.20190464400771E-4]:3.58746176143E-1,54[&rate=5.20190464400771E-4]:5.340886418964E-1)[&rate=5.20190464400771E-4]:2.49578884978E-1,(40[&rate=5.20190464400771E-4]:4.642704758698E-1,42[&rate=5.20190464400771E-4]:4.642704758698E-1)[&rate=5.20190464400771E-4]:1.27616229087E-1)[&rate=5.20190464400771E-4]:2.600185904739E-1)[&rate=5.20190464400771E-4]:5.178245670881E-2,(63[&rate=5.20190464400771E-4]:5.182912096849E-1,58[&rate=5.20190464400771E-4]:5.155514836576E-1)[&rate=5.20190464400771E-4]:3.634787342354E-1)[&rate=5.20190464400771E-4]:1.630726300459E-1)[&rate=5.20190464400771E-4]:2.740495876729E-1)[&rate=5.20190464400771E-4]:1.663569479985E-2,(((22[&rate=5.20190464400771E-4]:9.309472015997E-1,(1[&rate=5.20190464400771E-4]:4.92215019482E-2,(26[&rate=5.20190464400771E-4]:5.352291696492E-1,19[&rate=5.20190464400771E-4]:5.105716354028E-1)[&rate=5.20190464400771E-4]:3.002937021619E-1)[&rate=5.20190464400771E-4]:1.009037818432E-1)[&rate=5.20190464400771E-4]:2.309600544144E-1,39[&rate=5.20190464400771E-4]:2.634203976888E-4)[&rate=5.20190464400771E-4]:2.876529220035E-2,((10[&rate=5.20190464400771E-4]:5.944562584889E-1,55[&rate=5.20190464400771E-4]:5.752781762972E-1)[&rate=5.20190464400771E-4]:2.057740740853E-1,((18[&rate=5.20190464400771E-4]:4.485711973239E-1,23[&rate=5.20190464400771E-4]:4.677492795156E-1)[&rate=5.20190464400771E-4]:2.562536157281E-1,21[&rate=5.20190464400771E-4]:7.130439911341E-1)[&rate=5.20190464400771E-4]:1.721178482893E-1)[&rate=5.20190464400771E-4]:2.945518046813E-1)[&rate=5.20190464400771E-4]:2.763621575396E-1)[&rate=5.20190464400771E-4]:1.130000962448E-2,((59[&rate=5.20190464400771E-4]:5.129525386923E-1,(56[&rate=5.20190464400771E-4]:4.993516995673E-1,60[&rate=5.20190464400771E-4]:5.020914255948E-1)[&rate=5.20190464400771E-4]:1.634056515236E-2)[&rate=5.20190464400771E-4]:1.465815722552E-1,57[&rate=5.20190464400771E-4]:6.650135630024E-1)[&rate=5.20190464400771E-4]:8.982526592255E-1)[&rate=5.20190464400771E-4]:2.151564510942E-1,(((13[&rate=5.20190464400771E-4]:4.426574869681E-1,9[&rate=5.20190464400771E-4]:4.043013225847E-1)[&rate=5.20190464400771E-4]:2.876679914348E-1,(5[&rate=5.20190464400771E-4]:3.315094171316E-1,16[&rate=5.20190464400771E-4]:3.945231157618E-1)[&rate=5.20190464400771E-4]:3.440215407234E-1)[&rate=5.20190464400771E-4]:2.281160277747E-1,3[&rate=5.20190464400771E-4]:8.515921911093E-1)[&rate=5.20190464400771E-4]:6.775154137196E-1)[&rate=5.20190464400771E-4]:7.239410339028E-1,38[&rate=5.20190464400771E-4]:1.250308912704E0)[&rate=5.20190464400771E-4]:2.292835771599E-1,61[&rate=5.20190464400771E-4]:6.266469101052E-1)[&rate=5.20190464400771E-4]:4.226808637109E-2,(14[&rate=5.20190464400771E-4]:2.630019585986E0,(62[&rate=5.20190464400771E-4]:4.954955432992E-1,31[&rate=5.20190464400771E-4]:4.927633028619E-1)[&rate=5.20190464400771E-4]:1.064081657495E-1)[&rate=5.20190464400771E-4]:4.169757372937E-3)[&rate=5.20190464400771E-4]:1.293412091474E-1,(29[&rate=5.20190464400771E-4]:5.677212267304E-1,(((((6[&rate=5.20190464400771E-4]:2.99604786884E-1,7[&rate=5.20190464400771E-4]:2.99604786884E-1)[&rate=5.20190464400771E-4]:3.752033822983E-1,24[&rate=5.20190464400771E-4]:7.816574842508E-1)[&rate=5.20190464400771E-4]:1.379619766262E-1,(20[&rate=5.20190464400771E-4]:4.964539922235E-1,25[&rate=5.20190464400771E-4]:5.128923483879E-1)[&rate=5.20190464400771E-4]:4.122065645439E-1)[&rate=5.20190464400771E-4]:3.337241349607E-2,28[&rate=5.20190464400771E-4]:9.968274908115E-1)[&rate=5.20190464400771E-4]:5.005324851228E-1,2[&rate=5.20190464400771E-4]:1.26996271566E0)[&rate=5.20190464400771E-4]:1.2544843139E0)[&rate=5.20190464400771E-4]:1.103163996583E-1)[&rate=5.20190464400771E-4]:5.178328397403E-2);
tree STATE_15972000 [&joint=-18017.77690515195,lnP=-18017.77690515195] = [&R] ((37[&rate=5.335435691890798E-4]:6.180744625651E-1,31[&rate=5.335435691890798E-4]:6.180744625651E-1)[&rate=5.335435691890798E-4]:1.529909433149E-1,(32[&rate=5.335435691890798E-4]:8.176963483368E-1,(((((36[&rate=5.335435691890798E-4]:6.185657159152E-1,30[&rate=5.335435691890798E-4]:4.682924918717E-1)[&rate=5.335435691890798E-4]:1.503540974106E-2,33[&rate=5.335435691890798E-4]:5.980819999734E-1)[&rate=5.335435691890798E-4]:1.400265028454E-1,((((((((((41[&rate=5.335435691890798E-4]:6.833825218014E-1,46[&rate=5.335435691890798E-4]:7.053003300205E-1)[&rate=5.335435691890798E-4]:1.526863610863E-1,((8[&rate=5.335435691890798E-4]:5.656484182335E-1,53[&rate=5.335435691890798E-4]:5.766073223431E-1)[&rate=5.335435691890798E-4]:2.542074099821E-1,((27[&rate=5.335435691890798E-4]:2.420934225521E-1,4[&rate=5.335435691890798E-4]:6.949068282612E-2)[&rate=5.335435691890798E-4]:6.309366031863E-1,(49[&rate=5.335435691890798E-4]:7.238136722879E-1,(12[&rate=5.335435691890798E-4]:3.944989004107E-1,15[&rate=5.335435691890798E-4]:4.328550647944E-1)[&rate=5.335435691890798E-4]:3.293147718772E-1)[&rate=5.335435691890798E-4]:3.414786029976E-2)[&rate=5.335435691890798E-4]:7.011347370996E-2)[&rate=5.335435691890798E-4]:3.539113686397E-2)[&rate=5.335435691890798E-4]:4.853447161992E-1,(((51[&rate=5.335435691890798E-4]:6.133561657342E-1,(11[&rate=5.335435691890798E-4]:4.849908598121E-1,17[&rate=5.335435691890798E-4]:5.233470241958E-1)[&rate=5.335435691890798E-4]:2.105570867439E-1)[&rate=5.335435691890798E-4]:1.83295064955E-1,(((50[&rate=5.335435691890798E-4]:1.893158191314E-1,48[&rate=5.335435691890798E-4]:2.715075999532E-1)[&rate=5.335435691890798E-4]:2.379679811218E-1,45[&rate=5.335435691890798E-4]:5.067358550476E-1)[&rate=5.335435691890798E-4]:2.075045162347E-1,(44[&rate=5.335435691890798E-4]:4.261728906462E-1,43[&rate=5.335435691890798E-4]:4.289126166735E-1)[&rate=5.335435691890798E-4]:2.661496724171E-1)[&rate=5.335435691890798E-4]:1.618629142014E-1)[&rate=5.335435691890798E-4]:3.712160796111E-1,(((63[&rate=5.335435691890798E-4]:3.457598448824E-1,58[&rate=5.335435691890798E-4]:3.430201188551E-1)[&rate=5.335435691890798E-4]:3.3325298269E-1,52[&rate=5.335435691890798E-4]:6.406566631888E-1)[&rate=5.335435691890798E-4]:3.942647024533E-2,((40[&rate=5.335435691890798E-4]:2.589230168942E-1,(42[&rate=5.335435691890798E-4]:5.182171120631E-2,47[&rate=5.335435691890798E-4]:6.826006737068E-2)[&rate=5.335435691890798E-4]:2.071013056879E-1)[&rate=5.335435691890798E-4]:2.967657652273E-1,54[&rate=5.335435691890798E-4]:7.474696040392E-1)[&rate=5.335435691890798E-4]:1.846683239154E-1)[&rate=5.335435691890798E-4]:4.877841768662E-1)[&rate=5.335435691890798E-4]:9.875176823861E-2)[&rate=5.335435691890798E-4]:6.476392122287E-2,((22[&rate=5.335435691890798E-4]:1.107340195853E0,(1[&rate=5.335435691890798E-4]:6.064114288898E-2,(26[&rate=5.335435691890798E-4]:6.437960940518E-1,19[&rate=5.335435691890798E-4]:6.191385598054E-1)[&rate=5.335435691890798E-4]:2.031464187001E-1)[&rate=5.335435691890798E-4]:2.658771351562E-1)[&rate=5.335435691890798E-4]:3.057170235207E-1,(((10[&rate=5.335435691890798E-4]:4.264532866146E-1,55[&rate=5.335435691890798E-4]:4.072752044229E-1)[&rate=5.335435691890798E-4]:3.293542859582E-1,((18[&rate=5.335435691890798E-4]:5.547237172705E-1,23[&rate=5.335435691890798E-4]:5.739017994622E-1)[&rate=5.335435691890798E-4]:2.19309963181E-1,21[&rate=5.335435691890798E-4]:7.822528585335E-1)[&rate=5.335435691890798E-4]:5.848622088847E-2)[&rate=5.335435691890798E-4]:3.734060357524E-1,39[&rate=5.335435691890798E-4]:6.346018366764E-2)[&rate=5.335435691890798E-4]:1.879532000901E-1)[&rate=5.335435691890798E-4]:8.818879408631E-2)[&rate=5.335435691890798E-4]:1.407896398655E-2,(((59[&rate=5.335435691890798E-4]:3.115429804646E-1,56[&rate=5.335435691890798E-4]:3.142827064919E-1)[&rate=5.335435691890798E-4]:8.40699960109E-3,60[&rate=5.335435691890798E-4]:3.254294321206E-1)[&rate=5.335435691890798E-4]:1.349562577458E-1,57[&rate=5.335435691890798E-4]:4.603856898664E-1)[&rate=5.335435691890798E-4]:1.13987079443E0)[&rate=5.335435691890798E-4]:5.173961259371E-2,((((13[&rate=5.335435691890798E-4]:4.122515461004E-1,9[&rate=5.335435691890798E-4]:3.738953817169E-1)[&rate=5.335435691890798E-4]:7.50128644595E-2,5[&rate=5.335435691890798E-4]:4.324698900121E-1)[&rate=5.335435691890798E-4]:3.184798399098E-2,16[&rate=5.335435691890798E-4]:5.273315726332E-1)[&rate=5.335435691890798E-4]:2.116243186099E-1,3[&rate=5.335435691890798E-4]:6.238873980925E-1)[&rate=5.335435691890798E-4]:7.787936303045E-1)[&rate=5.335435691890798E-4]:6.53348672524E-1,38[&rate=5.335435691890798E-4]:1.053289974893E0)[&rate=5.335435691890798E-4]:4.982398742368E-1,29[&rate=5.335435691890798E-4]:5.783656901364E-1)[&rate=5.335435691890798E-4]:5.996047130368E-3,(61[&rate=5.335435691890798E-4]:5.690492395255E-1,62[&rate=5.335435691890798E-4]:5.062077094709E-1)[&rate=5.335435691890798E-4]:1.355310769762E-1)[&rate=5.335435691890798E-4]:9.875509363196E-3,(14[&rate=5.335435691890798E-4]:2.550118370378E0,((28[&rate=5.335435691890798E-4]:1.109287084864E0,((20[&rate=5.335435691890798E-4]:8.634421875494E-1,25[&rate=5.335435691890798E-4]:8.798805437137E-1)[&rate=5.335435691890798E-4]:6.320250976122E-2,2[&rate=5.335435691890798E-4]:7.540419575846E-1)[&rate=5.335435691890798E-4]:1.278478670056E-1)[&rate=5.335435691890798E-4]:2.066177117001E-1,((6[&rate=5.335435691890798E-4]:1.429620298715E-1,7[&rate=5.335435691890798E-4]:1.429620298715E-1)[&rate=5.335435691890798E-4]:7.403578881807E-1,24[&rate=5.335435691890798E-4]:9.901692331207E-1)[&rate=5.335435691890798E-4]:2.818999470052E-1)[&rate=5.335435691890798E-4]:1.3328437108E0)[&rate=5.335435691890798E-4]:1.296118023688E-1)[&rate=5.335435691890798E-4]:2.91171578282E-2)[&rate=5.335435691890798E-4]:7.275847194378E-3,34[&rate=5.335435691890798E-4]:5.595920002863E-1)[&rate=5.335435691890798E-4]:2.502626683137E-3,35[&rate=5.335435691890798E-4]:7.61548178882E-1)[&rate=5.335435691890798E-4]:4.521920770613E-2)[&rate=5.335435691890798E-4]:3.806851109527E-2);
tree STATE_15974000 [&joint=-18018.14359783818,lnP=-18018.14359783818] = [&R] (((35[&rate=5.071872121103185E-4]:8.859718598156E-1,((((((((10[&rate=5.071872121103185E-4]:4.961240832877E-1,55[&rate=5.071872121103185E-4]:4.76946001096E-1)[&rate=5.071872121103185E-4]:3.821289759266E-1,((18[&rate=5.071872121103185E-4]:5.39321999218E-1,23[&rate=5.071872121103185E-4]:5.585000814097E-1)[&rate=5.071872121103185E-4]:3.408889444907E-1,21[&rate=5.071872121103185E-4]:8.884301217907E-1)[&rate=5.071872121103185E-4]:7.475444427278E-2)[&rate=5.071872121103185E-4]:4.293800025993E-1,(39[&rate=5.071872121103185E-4]:2.080788343307E-2,(22[&rate=5.071872121103185E-4]:9.785161655857E-1,(1[&rate=5.071872121103185E-4]:1.119234210286E-1,(26[&rate=5.071872121103185E-4]:6.221286445751E-1,19[&rate=5.071872121103185E-4]:5.974711103287E-1)[&rate=5.071872121103185E-4]:2.760961463164E-1)[&rate=5.071872121103185E-4]:8.577082674887E-2)[&rate=5.071872121103185E-4]:2.039355534637E-1)[&rate=5.071872121103185E-4]:2.21071753723E-1)[&rate=5.071872121103185E-4]:1.356830764842E-1,(((60[&rate=5.071872121103185E-4]:3.741930531586E-1,56[&rate=5.071872121103185E-4]:3.71453327131E-1)[&rate=5.071872121103185E-4]:2.239438675583E-1,59[&rate=5.071872121103185E-4]:5.926574686619E-1)[&rate=5.071872121103185E-4]:3.011381920657E-1,57[&rate=5.071872121103185E-4]:8.992751127826E-1)[&rate=5.071872121103185E-4]:7.248629433235E-1)[&rate=5.071872121103185E-4]:5.151270266477E-3,((((8[&rate=5.071872121103185E-4]:6.970638658919E-1,(12[&rate=5.071872121103185E-4]:5.223246804053E-1,15[&rate=5.071872121103185E-4]:5.60680844789E-1)[&rate=5.071872121103185E-4]:1.829583635686E-1)[&rate=5.071872121103185E-4]:6.198660995401E-2,(27[&rate=5.071872121103185E-4]:4.661173059446E-1,4[&rate=5.071872121103185E-4]:2.935145662186E-1)[&rate=5.071872121103185E-4]:4.162208411342E-1)[&rate=5.071872121103185E-4]:2.906398325461E-1,((53[&rate=5.071872121103185E-4]:3.66567175009E-1,49[&rate=5.071872121103185E-4]:3.638274489814E-1)[&rate=5.071872121103185E-4]:2.706748298203E-1,(46[&rate=5.071872121103185E-4]:5.310566597322E-1,41[&rate=5.071872121103185E-4]:5.091388515131E-1)[&rate=5.071872121103185E-4]:9.796616701476E-2)[&rate=5.071872121103185E-4]:4.234072076723E-1)[&rate=5.071872121103185E-4]:9.629680777824E-2,((51[&rate=5.071872121103185E-4]:3.737854902818E-1,(11[&rate=5.071872121103185E-4]:3.347660136823E-1,17[&rate=5.071872121103185E-4]:3.731221780659E-1)[&rate=5.071872121103185E-4]:1.212112574214E-1)[&rate=5.071872121103185E-4]:5.748578564586E-1,((52[&rate=5.071872121103185E-4]:7.011732250823E-1,(((48[&rate=5.071872121103185E-4]:5.626179238451E-1,50[&rate=5.071872121103185E-4]:4.804261430232E-1)[&rate=5.071872121103185E-4]:2.456348973557E-2,45[&rate=5.071872121103185E-4]:5.844416875533E-1)[&rate=5.071872121103185E-4]:8.260792646922E-2,(44[&rate=5.071872121103185E-4]:2.695235667572E-1,43[&rate=5.071872121103185E-4]:2.722632927845E-1)[&rate=5.071872121103185E-4]:3.756082390463E-1)[&rate=5.071872121103185E-4]:1.135756658542E-1)[&rate=5.071872121103185E-4]:5.517431479787E-3,((63[&rate=5.071872121103185E-4]:3.140616050033E-1,58[&rate=5.071872121103185E-4]:3.11321878976E-1)[&rate=5.071872121103185E-4]:4.184945216873E-1,((54[&rate=5.071872121103185E-4]:6.798227004409E-1,(47[&rate=5.071872121103185E-4]:3.818408466913E-1,42[&rate=5.071872121103185E-4]:3.654024905269E-1)[&rate=5.071872121103185E-4]:1.226393879963E-1)[&rate=5.071872121103185E-4]:1.38403876285E-1,40[&rate=5.071872121103185E-4]:6.264457548082E-1)[&rate=5.071872121103185E-4]:1.280281801015E-1)[&rate=5.071872121103185E-4]:1.249069425512E-2)[&rate=5.071872121103185E-4]:2.419526901783E-1)[&rate=5.071872121103185E-4]:1.2337116669E-1)[&rate=5.071872121103185E-4]:3.024802923941E-1)[&rate=5.071872121103185E-4]:6.019225091882E-2,((5[&rate=5.071872121103185E-4]:6.584089007343E-1,((13[&rate=5.071872121103185E-4]:4.894123947959E-1,9[&rate=5.071872121103185E-4]:4.510562304124E-1)[&rate=5.071872121103185E-4]:2.081262725054E-1,16[&rate=5.071872121103185E-4]:7.057578453836E-1)[&rate=5.071872121103185E-4]:1.566475398082E-2)[&rate=5.071872121103185E-4]:4.628347398007E-1,3[&rate=5.071872121103185E-4]:1.069188846015E0)[&rate=5.071872121103185E-4]:3.709776627836E-1)[&rate=5.071872121103185E-4]:3.230448171363E-1,38[&rate=5.071872121103185E-4]:7.604715999069E-1)[&rate=5.071872121103185E-4]:9.008918039614E-1,(14[&rate=5.071872121103185E-4]:2.738021653131E0,((((29[&rate=5.071872121103185E-4]:5.275751282795E-1,62[&rate=5.071872121103185E-4]:5.849521774598E-1)[&rate=5.071872121103185E-4]:4.911901943967E-3,(((28[&rate=5.071872121103185E-4]:9.364254741067E-1,(20[&rate=5.071872121103185E-4]:6.061836641478E-1,25[&rate=5.071872121103185E-4]:6.226220203122E-1)[&rate=5.071872121103185E-4]:2.754472894109E-1)[&rate=5.071872121103185E-4]:3.996041676351E-2,((6[&rate=5.071872121103185E-4]:2.951824811654E-1,7[&rate=5.071872121103185E-4]:2.951824811654E-1)[&rate=5.071872121103185E-4]:4.720087165803E-1,24[&rate=5.071872121103185E-4]:8.740405128142E-1)[&rate=5.071872121103185E-4]:5.850976161762E-2)[&rate=5.071872121103185E-4]:2.172877060455E-1,2[&rate=5.071872121103185E-4]:9.662763366416E-1)[&rate=5.071872121103185E-4]:1.522936496411E0)[&rate=5.071872121103185E-4]:4.435747956988E-2,61[&rate=5.071872121103185E-4]:6.970630890282E-1)[&rate=5.071872121103185E-4]:3.193476623366E-2,34[&rate=5.071872121103185E-4]:5.377410246608E-1)[&rate=5.071872121103185E-4]:4.374945098725E-2)[&rate=5.071872121103185E-4]:3.567051786032E-2)[&rate=5.071872121103185E-4]:6.935731439478E-2)[&rate=5.071872121103185E-4]:7.763110205119E-2,(32[&rate=5.071872121103185E-4]:7.26841741956E-1,(37[&rate=5.071872121103185E-4]:5.236870381544E-1,31[&rate=5.071872121103185E-4]:5.236870381544E-1)[&rate=5.071872121103185E-4]:1.184552502496E-1)[&rate=5.071872121103185E-4]:2.476901816595E-1)[&rate=5.071872121103185E-4]:2.120683227817E-1,((33[&rate=5.071872121103185E-4]:7.021861225077E-1,36[&rate=5.071872121103185E-4]:7.377052481905E-1)[&rate=5.071872121103185E-4]:2.814908634999E-1,30[&rate=5.071872121103185E-4]:8.689228876469E-1)[&rate=5.071872121103185E-4]:1.783330964554E-1);
tree STATE_15976000 [&joint=-18013.371650370653,lnP=-18013.371650370653] = [&R] ((35[&rate=5.2002416716786E-4]:7.749027537525E-1,((33[&rate=5.2002416716786E-4]:5.257775224971E-1,36[&rate=5.2002416716786E-4]:5.6129664818E-1)[&rate=5.2002416716786E-4]:2.060155858937E-1,(32[&rate=5.2002416716786E-4]:5.376216377275E-1,(37[&rate=5.2002416716786E-4]:2.743666531704E-1,31[&rate=5.2002416716786E-4]:2.743666531704E-1)[&rate=5.2002416716786E-4]:1.78555531005E-1)[&rate=5.2002416716786E-4]:2.187616345977E-1)[&rate=5.2002416716786E-4]:2.944844317603E-2)[&rate=5.2002416716786E-4]:2.026180547195E-1,((30[&rate=5.2002416716786E-4]:5.315174916129E-1,(((((6[&rate=5.2002416716786E-4]:3.78662052831E-1,7[&rate=5.2002416716786E-4]:3.78662052831E-1)[&rate=5.2002416716786E-4]:8.756626046848E-2,24[&rate=5.2002416716786E-4]:5.73077628368E-1)[&rate=5.2002416716786E-4]:2.848382128045E-1,(20[&rate=5.2002416716786E-4]:5.464394863663E-1,25[&rate=5.2002416716786E-4]:5.628778425307E-1)[&rate=5.2002416716786E-4]:3.005174506965E-1)[&rate=5.2002416716786E-4]:3.348472395034E-2,28[&rate=5.2002416716786E-4]:9.352361815612E-1)[&rate=5.2002416716786E-4]:6.724132772608E-2,2[&rate=5.2002416716786E-4]:7.750802490132E-1)[&rate=5.2002416716786E-4]:1.713163045429E0)[&rate=5.2002416716786E-4]:6.740919327692E-2,(61[&rate=5.2002416716786E-4]:7.091696599071E-1,((62[&rate=5.2002416716786E-4]:5.382361206648E-1,29[&rate=5.2002416716786E-4]:4.808590714845E-1)[&rate=5.2002416716786E-4]:4.826791658096E-2,(14[&rate=5.2002416716786E-4]:2.60729829633E0,(34[&rate=5.2002416716786E-4]:3.933884643364E-1,(((((((27[&rate=5.2002416716786E-4]:5.141766211203E-1,4[&rate=5.2002416716786E-4]:3.415738813942E-1)[&rate=5.2002416716786E-4]:2.132282291534E-1,8[&rate=5.2002416716786E-4]:6.041171790407E-1)[&rate=5.2002416716786E-4]:1.899088164119E-1,((12[&rate=5.2002416716786E-4]:3.575171002214E-1,15[&rate=5.2002416716786E-4]:3.958732646051E-1)[&rate=5.2002416716786E-4]:4.050160170294E-1,((53[&rate=5.2002416716786E-4]:3.913942844404E-1,41[&rate=5.2002416716786E-4]:3.61257298139E-1)[&rate=5.2002416716786E-4]:2.505825328592E-1,(46[&rate=5.2002416716786E-4]:3.761995431047E-1,49[&rate=5.2002416716786E-4]:3.816789951595E-1)[&rate=5.2002416716786E-4]:2.575580961125E-1)[&rate=5.2002416716786E-4]:1.232960259788E-1)[&rate=5.2002416716786E-4]:3.971205628392E-2)[&rate=5.2002416716786E-4]:3.730112786887E-1,(((63[&rate=5.2002416716786E-4]:3.018772358847E-1,58[&rate=5.2002416716786E-4]:2.991375098574E-1)[&rate=5.2002416716786E-4]:4.813913947988E-1,((42[&rate=5.2002416716786E-4]:2.102995088845E-1,54[&rate=5.2002416716786E-4]:4.020803308022E-1)[&rate=5.2002416716786E-4]:4.614427904229E-1,(47[&rate=5.2002416716786E-4]:5.961612240461E-1,40[&rate=5.2002416716786E-4]:5.797228678818E-1)[&rate=5.2002416716786E-4]:9.201943142561E-2)[&rate=5.2002416716786E-4]:1.334441395953E-1)[&rate=5.2002416716786E-4]:1.614609266339E-1,((51[&rate=5.2002416716786E-4]:5.688032242812E-1,(11[&rate=5.2002416716786E-4]:5.13629473716E-1,17[&rate=5.2002416716786E-4]:5.519856380997E-1)[&rate=5.2002416716786E-4]:1.373655313871E-1)[&rate=5.2002416716786E-4]:3.106483440572E-1,(((45[&rate=5.2002416716786E-4]:5.821059730116E-1,(48[&rate=5.2002416716786E-4]:4.068615930938E-1,50[&rate=5.2002416716786E-4]:3.24669812272E-1)[&rate=5.2002416716786E-4]:1.779841059452E-1)[&rate=5.2002416716786E-4]:2.586514630121E-1,52[&rate=5.2002416716786E-4]:7.613053812292E-1)[&rate=5.2002416716786E-4]:4.082302652862E-3,(44[&rate=5.2002416716786E-4]:3.924522503275E-1,43[&rate=5.2002416716786E-4]:3.951919763548E-1)[&rate=5.2002416716786E-4]:4.3046968013E-1)[&rate=5.2002416716786E-4]:1.140638844563E-1)[&rate=5.2002416716786E-4]:2.692182459545E-2)[&rate=5.2002416716786E-4]:1.866912784677E-1)[&rate=5.2002416716786E-4]:1.307280438356E-1,(((59[&rate=5.2002416716786E-4]:5.63016455849E-1,(60[&rate=5.2002416716786E-4]:5.500406261731E-1,56[&rate=5.2002416716786E-4]:5.473009001455E-1)[&rate=5.2002416716786E-4]:1.845528173085E-2)[&rate=5.2002416716786E-4]:8.35138720449E-2,57[&rate=5.2002416716786E-4]:6.520097799488E-1)[&rate=5.2002416716786E-4]:7.194843828299E-1,((22[&rate=5.2002416716786E-4]:9.094790348031E-1,(1[&rate=5.2002416716786E-4]:8.946842302954E-2,(26[&rate=5.2002416716786E-4]:5.717868397367E-1,19[&rate=5.2002416716786E-4]:5.471293054902E-1)[&rate=5.2002416716786E-4]:3.039829531558E-1)[&rate=5.2002416716786E-4]:3.918869396537E-2)[&rate=5.2002416716786E-4]:3.082072587225E-1,(((10[&rate=5.2002416716786E-4]:4.296435100599E-1,55[&rate=5.2002416716786E-4]:4.104654278682E-1)[&rate=5.2002416716786E-4]:4.351818842655E-1,((18[&rate=5.2002416716786E-4]:4.680287641882E-1,23[&rate=5.2002416716786E-4]:4.872068463799E-1)[&rate=5.2002416716786E-4]:4.214052401241E-1,21[&rate=5.2002416716786E-4]:8.976531823943E-1)[&rate=5.2002416716786E-4]:5.210371878032E-2)[&rate=5.2002416716786E-4]:2.320939444806E-1,39[&rate=5.2002416716786E-4]:3.116591414858E-2)[&rate=5.2002416716786E-4]:2.487654376067E-2)[&rate=5.2002416716786E-4]:6.887636240368E-2)[&rate=5.2002416716786E-4]:1.070930730065E-1)[&rate=5.2002416716786E-4]:2.464852873239E-1,((16[&rate=5.2002416716786E-4]:6.800472164992E-1,3[&rate=5.2002416716786E-4]:5.649787233486E-1)[&rate=5.2002416716786E-4]:5.622512210686E-2,((13[&rate=5.2002416716786E-4]:4.117555436153E-1,9[&rate=5.2002416716786E-4]:3.733993792318E-1)[&rate=5.2002416716786E-4]:2.833508551982E-1,5[&rate=5.2002416716786E-4]:6.403118782656E-1)[&rate=5.2002416716786E-4]:3.294676171036E-2)[&rate=5.2002416716786E-4]:8.545536091605E-1)[&rate=5.2002416716786E-4]:2.365073093326E-1,38[&rate=5.2002416716786E-4]:7.09525037921E-1)[&rate=5.2002416716786E-4]:7.280658367754E-1)[&rate=5.2002416716786E-4]:5.73786545101E-2)[&rate=5.2002416716786E-4]:7.321617852735E-3)[&rate=5.2002416716786E-4]:5.982409260677E-2)[&rate=5.2002416716786E-4]:9.975604217628E-3)[&rate=5.2002416716786E-4]:2.501788230358E-1);
tree STATE_15978000 [&joint=-18011.709032306822,lnP=-18011.709032306822] = [&R] ((32[&rate=5.678948060421375E-4]:5.868098679539E-1,(37[&rate=5.678948060421375E-4]:4.273660177449E-1,31[&rate=5.678948060421375E-4]:4.273660177449E-1)[&rate=5.678948060421375E-4]:7.474439665697E-2)[&rate=5.678948060421375E-4]:4.235430258989E-1,(((33[&rate=5.678948060421375E-4]:5.391030444688E-1,36[&rate=5.678948060421375E-4]:5.746221701517E-1)[&rate=5.678948060421375E-4]:3.689757869661E-1,35[&rate=5.678948060421375E-4]:9.217400336205E-1)[&rate=5.678948060421375E-4]:1.509842833129E-2,((((14[&rate=5.678948060421375E-4]:2.65898930172E0,(34[&rate=5.678948060421375E-4]:4.812957350275E-1,(((((6[&rate=5.678948060421375E-4]:3.608715369745E-1,7[&rate=5.678948060421375E-4]:3.608715369745E-1)[&rate=5.678948060421375E-4]:2.634870374196E-1,24[&rate=5.678948060421375E-4]:7.312078894626E-1)[&rate=5.678948060421375E-4]:1.001921303099E-1,(20[&rate=5.678948060421375E-4]:5.502432114536E-1,25[&rate=5.678948060421375E-4]:5.666815676179E-1)[&rate=5.678948060421375E-4]:2.701979042093E-1)[&rate=5.678948060421375E-4]:5.626168191195E-2,28[&rate=5.678948060421375E-4]:9.314973181229E-1)[&rate=5.678948060421375E-4]:2.437714548836E-1,2[&rate=5.678948060421375E-4]:9.478715127324E-1)[&rate=5.678948060421375E-4]:1.561188276491E0)[&rate=5.678948060421375E-4]:2.116238920933E-2)[&rate=5.678948060421375E-4]:2.569971654747E-3,61[&rate=5.678948060421375E-4]:6.962849264927E-1)[&rate=5.678948060421375E-4]:8.137920493781E-3,(30[&rate=5.678948060421375E-4]:5.725649643309E-1,((((((49[&rate=5.678948060421375E-4]:1.02159774977E0,((53[&rate=5.678948060421375E-4]:2.119250873454E-1,41[&rate=5.678948060421375E-4]:1.81788101044E-1)[&rate=5.678948060421375E-4]:2.674565429834E-1,46[&rate=5.678948060421375E-4]:4.711624522465E-1)[&rate=5.678948060421375E-4]:5.44955845469E-1)[&rate=5.678948060421375E-4]:2.630748132669E-2,((27[&rate=5.678948060421375E-4]:6.516469231258E-1,4[&rate=5.678948060421375E-4]:4.790441833998E-1)[&rate=5.678948060421375E-4]:3.150880494101E-1,((12[&rate=5.678948060421375E-4]:3.966029407574E-1,15[&rate=5.678948060421375E-4]:4.349591051411E-1)[&rate=5.678948060421375E-4]:3.77665003677E-1,8[&rate=5.678948060421375E-4]:7.660487663524E-1)[&rate=5.678948060421375E-4]:7.739853495068E-2)[&rate=5.678948060421375E-4]:1.962387517117E-1)[&rate=5.678948060421375E-4]:1.173847083824E-1,((51[&rate=5.678948060421375E-4]:5.553427191257E-1,(11[&rate=5.678948060421375E-4]:3.906065639287E-1,17[&rate=5.678948060421375E-4]:4.289627283124E-1)[&rate=5.678948060421375E-4]:2.469279360189E-1)[&rate=5.678948060421375E-4]:3.876997360362E-1,(((63[&rate=5.678948060421375E-4]:5.546635618098E-1,58[&rate=5.678948060421375E-4]:5.519238357824E-1)[&rate=5.678948060421375E-4]:3.346755811747E-1,((47[&rate=5.678948060421375E-4]:4.248581271071E-1,54[&rate=5.678948060421375E-4]:6.002005928605E-1)[&rate=5.678948060421375E-4]:7.04908065898E-3,(40[&rate=5.678948060421375E-4]:3.243877413057E-1,42[&rate=5.678948060421375E-4]:3.243877413057E-1)[&rate=5.678948060421375E-4]:9.108111029606E-2)[&rate=5.678948060421375E-4]:4.957880996019E-1)[&rate=5.678948060421375E-4]:1.922280769595E-2,(((44[&rate=5.678948060421375E-4]:6.709303108982E-1,43[&rate=5.678948060421375E-4]:6.736700369256E-1)[&rate=5.678948060421375E-4]:5.462148982763E-2,((48[&rate=5.678948060421375E-4]:4.60198233049E-1,50[&rate=5.678948060421375E-4]:3.780064522271E-1)[&rate=5.678948060421375E-4]:2.640600840582E-2,45[&rate=5.678948060421375E-4]:4.838645154275E-1)[&rate=5.678948060421375E-4]:2.636050935175E-1)[&rate=5.678948060421375E-4]:5.732693127654E-3,52[&rate=5.678948060421375E-4]:6.737502472781E-1)[&rate=5.678948060421375E-4]:1.964555390187E-1)[&rate=5.678948060421375E-4]:7.283666886512E-2)[&rate=5.678948060421375E-4]:1.400557034955E-1)[&rate=5.678948060421375E-4]:9.716976448575E-2,(((39[&rate=5.678948060421375E-4]:1.527014081951E-2,((10[&rate=5.678948060421375E-4]:4.2034922053E-1,55[&rate=5.678948060421375E-4]:4.011711383383E-1)[&rate=5.678948060421375E-4]:4.643415613838E-1,((18[&rate=5.678948060421375E-4]:4.677026827917E-1,23[&rate=5.678948060421375E-4]:4.868807649834E-1)[&rate=5.678948060421375E-4]:4.006195303599E-1,21[&rate=5.678948060421375E-4]:8.765413912337E-1)[&rate=5.678948060421375E-4]:9.308089752933E-2)[&rate=5.678948060421375E-4]:1.963327835632E-1)[&rate=5.678948060421375E-4]:1.360446077978E-2,(22[&rate=5.678948060421375E-4]:1.110824004509E0,(1[&rate=5.678948060421375E-4]:1.784736005682E-1,(26[&rate=5.678948060421375E-4]:5.408925107755E-1,19[&rate=5.678948060421375E-4]:5.16234976529E-1)[&rate=5.678948060421375E-4]:4.238824596557E-1)[&rate=5.678948060421375E-4]:1.515284861324E-1)[&rate=5.678948060421375E-4]:7.969443270681E-2)[&rate=5.678948060421375E-4]:1.187825689765E-1,((59[&rate=5.678948060421375E-4]:5.306877410208E-1,(60[&rate=5.678948060421375E-4]:3.772160915779E-1,56[&rate=5.678948060421375E-4]:3.744763655503E-1)[&rate=5.678948060421375E-4]:1.589511014979E-1)[&rate=5.678948060421375E-4]:3.610377353312E-2,57[&rate=5.678948060421375E-4]:5.722709666089E-1)[&rate=5.678948060421375E-4]:8.219615464327E-1)[&rate=5.678948060421375E-4]:4.082993064962E-2)[&rate=5.678948060421375E-4]:5.925152084688E-2,((13[&rate=5.678948060421375E-4]:4.745750222939E-1,9[&rate=5.678948060421375E-4]:4.362188579105E-1)[&rate=5.678948060421375E-4]:5.659590286409E-1,((16[&rate=5.678948060421375E-4]:4.186658712462E-1,3[&rate=5.678948060421375E-4]:3.035973780956E-1)[&rate=5.678948060421375E-4]:1.748521737051E-1,5[&rate=5.678948060421375E-4]:5.305043463213E-1)[&rate=5.678948060421375E-4]:4.552351840658E-1)[&rate=5.678948060421375E-4]:3.113141601784E-1)[&rate=5.678948060421375E-4]:4.75647793409E-1,38[&rate=5.678948060421375E-4]:7.179069634264E-1)[&rate=5.678948060421375E-4]:8.278221598982E-1)[&rate=5.678948060421375E-4]:1.163930342066E-2)[&rate=5.678948060421375E-4]:9.459037986102E-2,(29[&rate=5.678948060421375E-4]:5.144338569461E-1,62[&rate=5.678948060421375E-4]:5.718109061264E-1)[&rate=5.678948060421375E-4]:1.643607906665E-1)[&rate=5.678948060421375E-4]:1.29628513793E-1)[&rate=5.678948060421375E-4]:6.258547015225E-2);
tree STATE_15980000 [&joint=-18007.844337339397,lnP=-18007.844337339397] = [&R] ((((35[&rate=5.06937705176979E-4]:7.574737318688E-1,(33[&rate=5.06937705176979E-4]:5.148228289284E-1,36[&rate=5.06937705176979E-4]:5.503419546113E-1)[&rate=5.06937705176979E-4]:2.289897007547E-1)[&rate=5.06937705176979E-4]:5.785950850306E-2,(32[&rate=5.06937705176979E-4]:4.44205457292E-1,(37[&rate=5.06937705176979E-4]:1.146470563301E-1,31[&rate=5.06937705176979E-4]:1.146470563301E-1)[&rate=5.06937705176979E-4]:2.448589474098E-1)[&rate=5.06937705176979E-4]:3.820567448286E-1)[&rate=5.06937705176979E-4]:2.694467412782E-2,(((62[&rate=5.06937705176979E-4]:6.057643271414E-1,29[&rate=5.06937705176979E-4]:5.483872779611E-1)[&rate=5.06937705176979E-4]:8.013723891869E-2,(((6[&rate=5.06937705176979E-4]:3.865008971672E-1,7[&rate=5.06937705176979E-4]:3.865008971672E-1)[&rate=5.06937705176979E-4]:4.967030365501E-1,24[&rate=5.06937705176979E-4]:9.900532487858E-1)[&rate=5.06937705176979E-4]:1.973890128272E-1,((20[&rate=5.06937705176979E-4]:3.600460374072E-1,25[&rate=5.06937705176979E-4]:3.764843935715E-1)[&rate=5.06937705176979E-4]:4.155778153495E-1,(28[&rate=5.06937705176979E-4]:8.21834534119E-1,2[&rate=5.06937705176979E-4]:5.944372738449E-1)[&rate=5.06937705176979E-4]:8.583839185699E-3)[&rate=5.06937705176979E-4]:4.008595047467E-1)[&rate=5.06937705176979E-4]:1.581369701932E0)[&rate=5.06937705176979E-4]:4.022134451447E-2,(((((((22[&rate=5.06937705176979E-4]:1.089405242703E0,(19[&rate=5.06937705176979E-4]:1.020810093319E0,(1[&rate=5.06937705176979E-4]:1.567239990028E-1,26[&rate=5.06937705176979E-4]:9.430253688657E-1)[&rate=5.06937705176979E-4]:1.024422587002E-1)[&rate=5.06937705176979E-4]:4.941706719172E-2)[&rate=5.06937705176979E-4]:2.957660844212E-1,((39[&rate=5.06937705176979E-4]:7.912855977366E-2,((10[&rate=5.06937705176979E-4]:3.304647218835E-1,55[&rate=5.06937705176979E-4]:3.112866396918E-1)[&rate=5.06937705176979E-4]:1.860713220692E-1,((18[&rate=5.06937705176979E-4]:4.111239794136E-1,23[&rate=5.06937705176979E-4]:4.303020616053E-1)[&rate=5.06937705176979E-4]:8.132870299802E-2,21[&rate=5.06937705176979E-4]:5.006718604937E-1)[&rate=5.06937705176979E-4]:1.007956903082E-1)[&rate=5.06937705176979E-4]:6.283459404784E-1)[&rate=5.06937705176979E-4]:1.238590865685E-1,((((((27[&rate=5.06937705176979E-4]:2.800094825735E-1,4[&rate=5.06937705176979E-4]:1.074067428475E-1)[&rate=5.06937705176979E-4]:6.089351044377E-1,49[&rate=5.06937705176979E-4]:7.738760938603E-1)[&rate=5.06937705176979E-4]:4.010600781634E-2,(8[&rate=5.06937705176979E-4]:7.223321989401E-1,(53[&rate=5.06937705176979E-4]:5.326334250824E-1,(12[&rate=5.06937705176979E-4]:2.885586354788E-1,15[&rate=5.06937705176979E-4]:3.269147998625E-1)[&rate=5.06937705176979E-4]:2.413350635759E-1)[&rate=5.06937705176979E-4]:2.006576779674E-1)[&rate=5.06937705176979E-4]:8.34307246545E-2)[&rate=5.06937705176979E-4]:8.839923143341E-2,(46[&rate=5.06937705176979E-4]:4.157057675158E-1,41[&rate=5.06937705176979E-4]:3.937879592967E-1)[&rate=5.06937705176979E-4]:4.811961135396E-1)[&rate=5.06937705176979E-4]:2.15703601421E-1,(((63[&rate=5.06937705176979E-4]:3.222619731149E-1,58[&rate=5.06937705176979E-4]:3.195222470875E-1)[&rate=5.06937705176979E-4]:4.324675983504E-1,((54[&rate=5.06937705176979E-4]:5.496902821842E-1,(40[&rate=5.06937705176979E-4]:1.62872155137E-1,42[&rate=5.06937705176979E-4]:1.62872155137E-1)[&rate=5.06937705176979E-4]:1.950373051295E-1)[&rate=5.06937705176979E-4]:3.238044068888E-2,47[&rate=5.06937705176979E-4]:4.067282571197E-1)[&rate=5.06937705176979E-4]:3.863574787291E-1)[&rate=5.06937705176979E-4]:1.639034649851E-1,(52[&rate=5.06937705176979E-4]:8.585773099143E-1,((51[&rate=5.06937705176979E-4]:6.040950392657E-1,(11[&rate=5.06937705176979E-4]:2.683680347117E-1,17[&rate=5.06937705176979E-4]:3.067241990954E-1)[&rate=5.06937705176979E-4]:4.179187853758E-1)[&rate=5.06937705176979E-4]:2.124078425403E-1,(((50[&rate=5.06937705176979E-4]:2.591127146158E-1,48[&rate=5.06937705176979E-4]:3.413044954377E-1)[&rate=5.06937705176979E-4]:3.424568111327E-2,45[&rate=5.06937705176979E-4]:3.728104505236E-1)[&rate=5.06937705176979E-4]:2.79091161975E-1,(44[&rate=5.06937705176979E-4]:2.614310623705E-1,43[&rate=5.06937705176979E-4]:2.641707883979E-1)[&rate=5.06937705176979E-4]:3.685527419089E-1)[&rate=5.06937705176979E-4]:2.440533241019E-1)[&rate=5.06937705176979E-4]:4.207442810836E-2)[&rate=5.06937705176979E-4]:2.169956215241E-2)[&rate=5.06937705176979E-4]:1.556162816424E-1)[&rate=5.06937705176979E-4]:1.507063462677E-1,((59[&rate=5.06937705176979E-4]:4.982516387017E-1,(60[&rate=5.06937705176979E-4]:8.780183143374E-2,56[&rate=5.06937705176979E-4]:8.506210540616E-2)[&rate=5.06937705176979E-4]:4.159292593229E-1)[&rate=5.06937705176979E-4]:1.891644602476E-1,57[&rate=5.06937705176979E-4]:6.928955510043E-1)[&rate=5.06937705176979E-4]:7.484984695206E-1)[&rate=5.06937705176979E-4]:8.168968282977E-3)[&rate=5.06937705176979E-4]:2.053984516564E-2)[&rate=5.06937705176979E-4]:2.112795017621E-1,(((13[&rate=5.06937705176979E-4]:6.283638991626E-1,9[&rate=5.06937705176979E-4]:5.900077347792E-1)[&rate=5.06937705176979E-4]:2.620475023817E-1,(5[&rate=5.06937705176979E-4]:7.205102556923E-1,16[&rate=5.06937705176979E-4]:7.835239543225E-1)[&rate=5.06937705176979E-4]:1.151066253042E-1)[&rate=5.06937705176979E-4]:2.360294328664E-1,3[&rate=5.06937705176979E-4]:1.019591519342E0)[&rate=5.06937705176979E-4]:4.124757479001E-1)[&rate=5.06937705176979E-4]:9.215648775761E-1,38[&rate=5.06937705176979E-4]:1.350892418791E0)[&rate=5.06937705176979E-4]:2.125449305263E-1,34[&rate=5.06937705176979E-4]:5.192349389573E-1)[&rate=5.06937705176979E-4]:2.117548717773E-2,30[&rate=5.06937705176979E-4]:6.114486775012E-1)[&rate=5.06937705176979E-4]:3.802745680056E-2,14[&rate=5.06937705176979E-4]:2.734969060419E0)[&rate=5.06937705176979E-4]:1.926972709243E-2)[&rate=5.06937705176979E-4]:4.511675255915E-2)[&rate=5.06937705176979E-4]:2.743759677526E-1,61[&rate=5.06937705176979E-4]:1.108457160941E0);
tree STATE_15982000 [&joint=-18003.44054502801,lnP=-18003.44054502801] = [&R] ((((((14[&rate=5.137019004817178E-4]:2.679558528718E0,(29[&rate=5.137019004817178E-4]:4.995753921756E-1,62[&rate=5.137019004817178E-4]:5.56952441356E-1)[&rate=5.137019004817178E-4]:9.449021042523E-2)[&rate=5.137019004817178E-4]:4.134456577175E-2,(34[&rate=5.137019004817178E-4]:5.458174120569E-1,(((((((46[&rate=5.137019004817178E-4]:4.902745349297E-1,49[&rate=5.137019004817178E-4]:4.957539869844E-1)[&rate=5.137019004817178E-4]:2.310463431741E-1,41[&rate=5.137019004817178E-4]:6.994030698846E-1)[&rate=5.137019004817178E-4]:2.21157118782E-1,((8[&rate=5.137019004817178E-4]:5.166130035238E-1,53[&rate=5.137019004817178E-4]:5.275719076334E-1)[&rate=5.137019004817178E-4]:5.330274715969E-2,((27[&rate=5.137019004817178E-4]:3.203001535723E-1,4[&rate=5.137019004817178E-4]:1.476974138463E-1)[&rate=5.137019004817178E-4]:2.654109661856E-1,(12[&rate=5.137019004817178E-4]:1.933449020167E-1,15[&rate=5.137019004817178E-4]:2.317010664004E-1)[&rate=5.137019004817178E-4]:2.772977245904E-1)[&rate=5.137019004817178E-4]:1.074923021585E-1)[&rate=5.137019004817178E-4]:3.698225201749E-1)[&rate=5.137019004817178E-4]:1.288821261367E-1,((((44[&rate=5.137019004817178E-4]:6.327982206161E-1,(((50[&rate=5.137019004817178E-4]:2.595799240564E-1,48[&rate=5.137019004817178E-4]:3.417717048783E-1)[&rate=5.137019004817178E-4]:1.135313956257E-1,43[&rate=5.137019004817178E-4]:4.333852922849E-1)[&rate=5.137019004817178E-4]:1.786644597907E-2,45[&rate=5.137019004817178E-4]:4.704298204557E-1)[&rate=5.137019004817178E-4]:1.842862083795E-1)[&rate=5.137019004817178E-4]:1.271125764095E-1,51[&rate=5.137019004817178E-4]:7.023765504502E-1)[&rate=5.137019004817178E-4]:1.041089762558E-1,(11[&rate=5.137019004817178E-4]:4.501421651032E-1,17[&rate=5.137019004817178E-4]:4.884983294869E-1)[&rate=5.137019004817178E-4]:4.385351424247E-1)[&rate=5.137019004817178E-4]:9.847343876687E-2,(52[&rate=5.137019004817178E-4]:7.421428171466E-1,((63[&rate=5.137019004817178E-4]:3.454701514638E-1,58[&rate=5.137019004817178E-4]:3.427304254364E-1)[&rate=5.137019004817178E-4]:2.797941440607E-1,((40[&rate=5.137019004817178E-4]:4.114229161365E-1,47[&rate=5.137019004817178E-4]:4.278612723009E-1)[&rate=5.137019004817178E-4]:3.064892305184E-2,(54[&rate=5.137019004817178E-4]:5.325730725354E-1,42[&rate=5.137019004817178E-4]:3.407922506177E-1)[&rate=5.137019004817178E-4]:1.012795885707E-1)[&rate=5.137019004817178E-4]:2.051102645553E-1)[&rate=5.137019004817178E-4]:1.552346860057E-1)[&rate=5.137019004817178E-4]:1.628161483263E-1)[&rate=5.137019004817178E-4]:8.968882878238E-2)[&rate=5.137019004817178E-4]:2.253704785149E-1,((((22[&rate=5.137019004817178E-4]:1.037986705722E0,(1[&rate=5.137019004817178E-4]:8.259616887202E-2,(26[&rate=5.137019004817178E-4]:6.492478188513E-1,19[&rate=5.137019004817178E-4]:6.245902846049E-1)[&rate=5.137019004817178E-4]:2.196497198837E-1)[&rate=5.137019004817178E-4]:1.745686190422E-1)[&rate=5.137019004817178E-4]:2.483993081373E-1,39[&rate=5.137019004817178E-4]:1.247421782434E-1)[&rate=5.137019004817178E-4]:6.652878415158E-3,((10[&rate=5.137019004817178E-4]:4.162719009517E-1,55[&rate=5.137019004817178E-4]:3.9709381876E-1)[&rate=5.137019004817178E-4]:2.254458712332E-1,((18[&rate=5.137019004817178E-4]:4.990391473475E-1,23[&rate=5.137019004817178E-4]:5.182172295393E-1)[&rate=5.137019004817178E-4]:1.213365174563E-1,21[&rate=5.137019004817178E-4]:6.285948428859E-1)[&rate=5.137019004817178E-4]:9.805443614822E-2)[&rate=5.137019004817178E-4]:5.554307091311E-1)[&rate=5.137019004817178E-4]:9.513981477401E-2,((56[&rate=5.137019004817178E-4]:5.727054084082E-1,(59[&rate=5.137019004817178E-4]:5.438332985432E-1,60[&rate=5.137019004817178E-4]:5.493127505982E-1)[&rate=5.137019004817178E-4]:2.613238383762E-2)[&rate=5.137019004817178E-4]:6.646816422907E-2,57[&rate=5.137019004817178E-4]:6.419132986649E-1)[&rate=5.137019004817178E-4]:8.311969152335E-1)[&rate=5.137019004817178E-4]:1.70257941994E-3)[&rate=5.137019004817178E-4]:2.547190375758E-1,(((13[&rate=5.137019004817178E-4]:3.359721268575E-1,9[&rate=5.137019004817178E-4]:2.97615962474E-1)[&rate=5.137019004817178E-4]:1.529560943019E-1,(5[&rate=5.137019004817178E-4]:4.105613781728E-1,16[&rate=5.137019004817178E-4]:4.735750768029E-1)[&rate=5.137019004817178E-4]:2.357232243878E-2)[&rate=5.137019004817178E-4]:6.254918176046E-1,3[&rate=5.137019004817178E-4]:1.007570723696E0)[&rate=5.137019004817178E-4]:4.726460387053E-1)[&rate=5.137019004817178E-4]:5.988519690208E-1,38[&rate=5.137019004817178E-4]:1.076329005394E0)[&rate=5.137019004817178E-4]:5.136908170227E-1)[&rate=5.137019004817178E-4]:1.855450494951E-2)[&rate=5.137019004817178E-4]:6.270848795329E-2,61[&rate=5.137019004817178E-4]:8.183372355608E-1)[&rate=5.137019004817178E-4]:1.934709561492E-2,30[&rate=5.137019004817178E-4]:7.174657519408E-1)[&rate=5.137019004817178E-4]:1.201880555831E-2,(2[&rate=5.137019004817178E-4]:1.038845676414E0,(((6[&rate=5.137019004817178E-4]:1.182602135485E-1,7[&rate=5.137019004817178E-4]:1.182602135485E-1)[&rate=5.137019004817178E-4]:3.091280087942E-1,24[&rate=5.137019004817178E-4]:5.342375374113E-1)[&rate=5.137019004817178E-4]:1.416484646192E-1,(28[&rate=5.137019004817178E-4]:6.143804368273E-1,(20[&rate=5.137019004817178E-4]:4.246918759859E-1,25[&rate=5.137019004817178E-4]:4.411302321502E-1)[&rate=5.137019004817178E-4]:1.348940402934E-1)[&rate=5.137019004817178E-4]:1.053411816416E-1)[&rate=5.137019004817178E-4]:5.465213182189E-1)[&rate=5.137019004817178E-4]:1.647364683915E0)[&rate=5.137019004817178E-4]:1.110734811355E-1,(((33[&rate=5.137019004817178E-4]:5.815472779532E-1,36[&rate=5.137019004817178E-4]:6.170664036361E-1)[&rate=5.137019004817178E-4]:2.634309656175E-1,(32[&rate=5.137019004817178E-4]:8.52070648405E-1,(37[&rate=5.137019004817178E-4]:2.054017981668E-1,31[&rate=5.137019004817178E-4]:2.054017981668E-1)[&rate=5.137019004817178E-4]:5.619693966861E-1)[&rate=5.137019004817178E-4]:1.749775910003E-2)[&rate=5.137019004817178E-4]:1.933376162934E-2,35[&rate=5.137019004817178E-4]:8.779732073857E-1)[&rate=5.137019004817178E-4]:9.100013179533E-2);
tree STATE_15984000 [&joint=-17997.00442816129,lnP=-17997.00442816129] = [&R] (((32[&rate=5.341634197023777E-4]:7.783821284885E-1,(37[&rate=5.341634197023777E-4]:6.124375410494E-1,31[&rate=5.341634197023777E-4]:6.124375410494E-1)[&rate=5.341634197023777E-4]:8.124513388712E-2)[&rate=5.341634197023777E-4]:1.064890863418E-1,((33[&rate=5.341634197023777E-4]:6.693101101691E-1,36[&rate=5.341634197023777E-4]:7.04829235852E-1)[&rate=5.341634197023777E-4]:1.81177626764E-1,35[&rate=5.341634197023777E-4]:8.641489391187E-1)[&rate=5.341634197023777E-4]:9.793313962902E-3)[&rate=5.341634197023777E-4]:1.420448245684E-1,((2[&rate=5.341634197023777E-4]:1.357033895166E0,((((6[&rate=5.341634197023777E-4]:2.860381757654E-1,7[&rate=5.341634197023777E-4]:2.860381757654E-1)[&rate=5.341634197023777E-4]:3.202926126232E-1,24[&rate=5.341634197023777E-4]:7.131801034571E-1)[&rate=5.341634197023777E-4]:1.209438598862E-1,28[&rate=5.341634197023777E-4]:8.779595797818E-1)[&rate=5.341634197023777E-4]:6.826954329183E-3,(20[&rate=5.341634197023777E-4]:3.480944752135E-1,25[&rate=5.341634197023777E-4]:3.645328313779E-1)[&rate=5.341634197023777E-4]:4.818975383494E-1)[&rate=5.341634197023777E-4]:6.996446213286E-1)[&rate=5.341634197023777E-4]:1.471012564865E0,((30[&rate=5.341634197023777E-4]:6.967887679741E-1,29[&rate=5.341634197023777E-4]:6.967887679741E-1)[&rate=5.341634197023777E-4]:7.699722078812E-2,(14[&rate=5.341634197023777E-4]:2.771158142668E0,((61[&rate=5.341634197023777E-4]:7.480570573912E-1,62[&rate=5.341634197023777E-4]:6.852155273366E-1)[&rate=5.341634197023777E-4]:2.823760784958E-2,(34[&rate=5.341634197023777E-4]:4.387823726042E-1,(((((((((27[&rate=5.341634197023777E-4]:3.424167114479E-1,4[&rate=5.341634197023777E-4]:1.698139717219E-1)[&rate=5.341634197023777E-4]:3.232822328636E-1,53[&rate=5.341634197023777E-4]:5.533701771882E-1)[&rate=5.341634197023777E-4]:1.420234480263E-1,(49[&rate=5.341634197023777E-4]:5.078241390568E-1,8[&rate=5.341634197023777E-4]:4.996049609747E-1)[&rate=5.341634197023777E-4]:1.848297601302E-1)[&rate=5.341634197023777E-4]:1.807455579453E-1,(12[&rate=5.341634197023777E-4]:5.241441329961E-1,15[&rate=5.341634197023777E-4]:5.625002973798E-1)[&rate=5.341634197023777E-4]:3.492553241361E-1)[&rate=5.341634197023777E-4]:1.521275464491E-2,(46[&rate=5.341634197023777E-4]:7.951750100676E-1,41[&rate=5.341634197023777E-4]:7.732572018486E-1)[&rate=5.341634197023777E-4]:8.795774965479E-2)[&rate=5.341634197023777E-4]:3.219838030735E-1,(((51[&rate=5.341634197023777E-4]:6.870127764602E-1,(11[&rate=5.341634197023777E-4]:5.529792826231E-1,17[&rate=5.341634197023777E-4]:5.913354470068E-1)[&rate=5.341634197023777E-4]:2.162252746589E-1)[&rate=5.341634197023777E-4]:1.201071879738E-2,(((50[&rate=5.341634197023777E-4]:1.602076711913E-1,48[&rate=5.341634197023777E-4]:2.423994520131E-1)[&rate=5.341634197023777E-4]:1.651491409432E-1,45[&rate=5.341634197023777E-4]:4.04808866929E-1)[&rate=5.341634197023777E-4]:1.712356398876E-1,(44[&rate=5.341634197023777E-4]:3.769905200867E-1,43[&rate=5.341634197023777E-4]:3.79730246114E-1)[&rate=5.341634197023777E-4]:1.771361785108E-1)[&rate=5.341634197023777E-4]:2.024310432355E-1)[&rate=5.341634197023777E-4]:8.704767595303E-2,((63[&rate=5.341634197023777E-4]:3.349444102008E-1,58[&rate=5.341634197023777E-4]:3.322046841735E-1)[&rate=5.341634197023777E-4]:3.349022713434E-1,(52[&rate=5.341634197023777E-4]:5.969752378924E-1,(54[&rate=5.341634197023777E-4]:7.384875627982E-1,((40[&rate=5.341634197023777E-4]:3.762789997378E-1,47[&rate=5.341634197023777E-4]:3.927173559022E-1)[&rate=5.341634197023777E-4]:1.193348054857E-2,42[&rate=5.341634197023777E-4]:3.882124802864E-1)[&rate=5.341634197023777E-4]:1.584942605941E-1)[&rate=5.341634197023777E-4]:1.105424696147E-1)[&rate=5.341634197023777E-4]:3.451527926815E-2)[&rate=5.341634197023777E-4]:1.545806540501E-1)[&rate=5.341634197023777E-4]:3.423330628182E-1)[&rate=5.341634197023777E-4]:8.205380548579E-2,(((((10[&rate=5.341634197023777E-4]:5.690696357117E-1,55[&rate=5.341634197023777E-4]:5.498915535199E-1)[&rate=5.341634197023777E-4]:1.550532456167E-1,((18[&rate=5.341634197023777E-4]:4.158109333648E-1,23[&rate=5.341634197023777E-4]:4.349890155565E-1)[&rate=5.341634197023777E-4]:1.626158037865E-1,21[&rate=5.341634197023777E-4]:5.866459152334E-1)[&rate=5.341634197023777E-4]:2.224084729442E-1)[&rate=5.341634197023777E-4]:3.474465099796E-1,(22[&rate=5.341634197023777E-4]:9.651148323058E-1,(1[&rate=5.341634197023777E-4]:5.926312985786E-2,(26[&rate=5.341634197023777E-4]:5.044051781331E-1,19[&rate=5.341634197023777E-4]:4.797476438867E-1)[&rate=5.341634197023777E-4]:3.411593215877E-1)[&rate=5.341634197023777E-4]:1.250297846397E-1)[&rate=5.341634197023777E-4]:2.023449699611E-1)[&rate=5.341634197023777E-4]:6.480387968313E-2,39[&rate=5.341634197023777E-4]:7.061984633368E-2)[&rate=5.341634197023777E-4]:1.370930462333E-1,((59[&rate=5.341634197023777E-4]:6.140180653043E-1,(56[&rate=5.341634197023777E-4]:5.32037255095E-1,60[&rate=5.341634197023777E-4]:5.347769811226E-1)[&rate=5.341634197023777E-4]:8.47205362366E-2)[&rate=5.341634197023777E-4]:7.910157732902E-2,57[&rate=5.341634197023777E-4]:6.985990946882E-1)[&rate=5.341634197023777E-4]:7.556891403446E-1)[&rate=5.341634197023777E-4]:1.096432502986E-2)[&rate=5.341634197023777E-4]:2.023004854268E-1,((16[&rate=5.341634197023777E-4]:4.553743309164E-1,3[&rate=5.341634197023777E-4]:3.403058377658E-1)[&rate=5.341634197023777E-4]:2.978733958802E-1,((13[&rate=5.341634197023777E-4]:3.386830287248E-1,9[&rate=5.341634197023777E-4]:3.003268643413E-1)[&rate=5.341634197023777E-4]:1.950788526809E-1,5[&rate=5.341634197023777E-4]:4.789673608578E-1)[&rate=5.341634197023777E-4]:2.112666673086E-1)[&rate=5.341634197023777E-4]:7.800587433504E-1)[&rate=5.341634197023777E-4]:3.134329781914E-1,38[&rate=5.341634197023777E-4]:7.289312291601E-1)[&rate=5.341634197023777E-4]:7.54053553804E-1)[&rate=5.341634197023777E-4]:1.462554620356E-1)[&rate=5.341634197023777E-4]:2.958913054526E-2)[&rate=5.341634197023777E-4]:8.812077221102E-2)[&rate=5.341634197023777E-4]:9.753466843937E-2)[&rate=5.341634197023777E-4]:1.625111990219E-2);
tree STATE_15986000 [&joint=-18025.08556962015,lnP=-18025.08556962015] = [&R] ((((30[&rate=5.929719000596472E-4]:6.797742430384E-1,(((62[&rate=5.929719000596472E-4]:6.227603864452E-1,(61[&rate=5.929719000596472E-4]:6.847440963061E-1,29[&rate=5.929719000596472E-4]:5.645255170712E-1)[&rate=5.929719000596472E-4]:8.578201936769E-4)[&rate=5.929719000596472E-4]:3.477763089608E-2,14[&rate=5.929719000596472E-4]:2.685653894278E0)[&rate=5.929719000596472E-4]:2.718945601734E-2,((((((22[&rate=5.929719000596472E-4]:9.6041017069E-1,(1[&rate=5.929719000596472E-4]:6.481986193936E-2,(26[&rate=5.929719000596472E-4]:6.53799737171E-1,19[&rate=5.929719000596472E-4]:6.291422029246E-1)[&rate=5.929719000596472E-4]:1.973214946313E-1)[&rate=5.929719000596472E-4]:1.147683909424E-1)[&rate=5.929719000596472E-4]:3.786505503904E-1,(((10[&rate=5.929719000596472E-4]:3.760091913998E-1,55[&rate=5.929719000596472E-4]:3.568311092081E-1)[&rate=5.929719000596472E-4]:4.744133207561E-1,((18[&rate=5.929719000596472E-4]:2.934861314282E-1,23[&rate=5.929719000596472E-4]:3.1266421362E-1)[&rate=5.929719000596472E-4]:2.26897135604E-1,21[&rate=5.929719000596472E-4]:5.286024451143E-1)[&rate=5.929719000596472E-4]:4.067515738909E-1)[&rate=5.929719000596472E-4]:3.814438634746E-1,39[&rate=5.929719000596472E-4]:1.661129509731E-1)[&rate=5.929719000596472E-4]:1.130393449094E-2)[&rate=5.929719000596472E-4]:1.124685846441E-1,(((60[&rate=5.929719000596472E-4]:3.459071053866E-1,(59[&rate=5.929719000596472E-4]:2.812532169159E-1,56[&rate=5.929719000596472E-4]:2.839929429432E-1)[&rate=5.929719000596472E-4]:5.917443641574E-2)[&rate=5.929719000596472E-4]:1.676213314059E-1,57[&rate=5.929719000596472E-4]:5.135284367925E-1)[&rate=5.929719000596472E-4]:1.012842928708E0,(((46[&rate=5.929719000596472E-4]:7.696750839643E-1,(53[&rate=5.929719000596472E-4]:6.179236699866E-1,41[&rate=5.929719000596472E-4]:5.877866836852E-1)[&rate=5.929719000596472E-4]:1.5997059206E-1)[&rate=5.929719000596472E-4]:7.608642389873E-2,(8[&rate=5.929719000596472E-4]:7.045714660364E-1,(((27[&rate=5.929719000596472E-4]:4.794255141488E-1,4[&rate=5.929719000596472E-4]:3.068227744227E-1)[&rate=5.929719000596472E-4]:1.61248833092E-1,49[&rate=5.929719000596472E-4]:5.256058540899E-1)[&rate=5.929719000596472E-4]:1.385066312788E-1,(12[&rate=5.929719000596472E-4]:5.480676588831E-1,15[&rate=5.929719000596472E-4]:5.864238232668E-1)[&rate=5.929719000596472E-4]:1.160448264855E-1)[&rate=5.929719000596472E-4]:4.867815874979E-2)[&rate=5.929719000596472E-4]:1.384503157993E-1)[&rate=5.929719000596472E-4]:3.666043769978E-1,((((11[&rate=5.929719000596472E-4]:3.397908229202E-1,17[&rate=5.929719000596472E-4]:3.781469873038E-1)[&rate=5.929719000596472E-4]:9.237999909916E-2,51[&rate=5.929719000596472E-4]:3.499790411975E-1)[&rate=5.929719000596472E-4]:3.955049314435E-1,(44[&rate=5.929719000596472E-4]:6.732829804712E-1,((43[&rate=5.929719000596472E-4]:5.978995649819E-1,45[&rate=5.929719000596472E-4]:6.170776471736E-1)[&rate=5.929719000596472E-4]:6.758766650838E-2,(50[&rate=5.929719000596472E-4]:3.690859443215E-1,48[&rate=5.929719000596472E-4]:4.512777251434E-1)[&rate=5.929719000596472E-4]:2.36127314566E-1)[&rate=5.929719000596472E-4]:1.053547500823E-2)[&rate=5.929719000596472E-4]:1.297352387452E-1)[&rate=5.929719000596472E-4]:6.984758526606E-2,((47[&rate=5.929719000596472E-4]:4.494106642945E-1,(40[&rate=5.929719000596472E-4]:3.707121641521E-1,(42[&rate=5.929719000596472E-4]:3.351688513913E-1,54[&rate=5.929719000596472E-4]:5.269496733091E-1)[&rate=5.929719000596472E-4]:3.554331276083E-2)[&rate=5.929719000596472E-4]:6.226014397801E-2)[&rate=5.929719000596472E-4]:2.752507711418E-1,(52[&rate=5.929719000596472E-4]:5.107285980378E-1,(63[&rate=5.929719000596472E-4]:1.854000010495E-1,58[&rate=5.929719000596472E-4]:1.826602750222E-1)[&rate=5.929719000596472E-4]:3.63684761372E-1)[&rate=5.929719000596472E-4]:1.372205086314E-1)[&rate=5.929719000596472E-4]:1.673824512378E-1)[&rate=5.929719000596472E-4]:3.203219981867E-1)[&rate=5.929719000596472E-4]:1.359232888586E-1)[&rate=5.929719000596472E-4]:1.008944707362E-2)[&rate=5.929719000596472E-4]:5.900469927419E-2,(((13[&rate=5.929719000596472E-4]:5.250585267178E-1,9[&rate=5.929719000596472E-4]:4.867023623343E-1)[&rate=5.929719000596472E-4]:2.981702850923E-1,(16[&rate=5.929719000596472E-4]:4.882516002267E-1,5[&rate=5.929719000596472E-4]:4.252379015966E-1)[&rate=5.929719000596472E-4]:3.431963896656E-1)[&rate=5.929719000596472E-4]:6.848148911075E-2,3[&rate=5.929719000596472E-4]:7.848609858525E-1)[&rate=5.929719000596472E-4]:5.612894575025E-1)[&rate=5.929719000596472E-4]:2.11637170206E-1,38[&rate=5.929719000596472E-4]:5.550478875335E-1)[&rate=5.929719000596472E-4]:4.739907784278E-1,((((6[&rate=5.929719000596472E-4]:9.920406959966E-2,7[&rate=5.929719000596472E-4]:9.920406959966E-2)[&rate=5.929719000596472E-4]:4.436444480279E-1,24[&rate=5.929719000596472E-4]:6.496978326961E-1)[&rate=5.929719000596472E-4]:3.234442374226E-1,2[&rate=5.929719000596472E-4]:7.89580426283E-1)[&rate=5.929719000596472E-4]:3.001271576198E-2,(28[&rate=5.929719000596472E-4]:9.70631454058E-1,(20[&rate=5.929719000596472E-4]:4.456726295121E-1,25[&rate=5.929719000596472E-4]:4.621109856765E-1)[&rate=5.929719000596472E-4]:4.701643039978E-1)[&rate=5.929719000596472E-4]:7.63589482611E-2)[&rate=5.929719000596472E-4]:1.193007167752E0)[&rate=5.929719000596472E-4]:5.714759172108E-1)[&rate=5.929719000596472E-4]:5.242381886007E-2)[&rate=5.929719000596472E-4]:4.460842924055E-2,(35[&rate=5.929719000596472E-4]:8.293869583462E-1,(33[&rate=5.929719000596472E-4]:6.850737858358E-1,36[&rate=5.929719000596472E-4]:7.205929115187E-1)[&rate=5.929719000596472E-4]:1.306519703248E-1)[&rate=5.929719000596472E-4]:2.341101447901E-2)[&rate=5.929719000596472E-4]:4.81203752141E-2,(32[&rate=5.929719000596472E-4]:6.538974680335E-1,(37[&rate=5.929719000596472E-4]:4.597191988415E-1,31[&rate=5.929719000596472E-4]:4.597191988415E-1)[&rate=5.929719000596472E-4]:1.0947881564E-1)[&rate=5.929719000596472E-4]:2.579498417545E-1)[&rate=5.929719000596472E-4]:8.029470243402E-2,34[&rate=5.929719000596472E-4]:7.817594985609E-1);
tree STATE_15988000 [&joint=-18011.409044004256,lnP=-18011.409044004256] = [&R] ((((14[&rate=5.966630953180872E-4]:2.61427989825E0,(61[&rate=5.966630953180872E-4]:6.264776824573E-1,62[&rate=5.966630953180872E-4]:5.636361524027E-1)[&rate=5.966630953180872E-4]:2.252786890995E-2)[&rate=5.966630953180872E-4]:1.183613077407E-1,(((((((20[&rate=5.966630953180872E-4]:3.191407230813E-1,25[&rate=5.966630953180872E-4]:3.355790792457E-1)[&rate=5.966630953180872E-4]:4.406061991738E-1,28[&rate=5.966630953180872E-4]:8.145414428032E-1)[&rate=5.966630953180872E-4]:1.22729842134E-2,((6[&rate=5.966630953180872E-4]:7.127859093822E-2,7[&rate=5.966630953180872E-4]:7.127859093822E-2)[&rate=5.966630953180872E-4]:4.894822215868E-1,24[&rate=5.966630953180872E-4]:6.676101275936E-1)[&rate=5.966630953180872E-4]:1.153686829847E-1)[&rate=5.966630953180872E-4]:1.308708349786E-1,2[&rate=5.966630953180872E-4]:7.302880017211E-1)[&rate=5.966630953180872E-4]:1.803368874524E0,(((((((8[&rate=5.966630953180872E-4]:5.020195924469E-1,53[&rate=5.966630953180872E-4]:5.129784965565E-1)[&rate=5.966630953180872E-4]:4.674070290063E-2,((12[&rate=5.966630953180872E-4]:2.27720784648E-1,15[&rate=5.966630953180872E-4]:2.660769490316E-1)[&rate=5.966630953180872E-4]:2.92156431416E-1,((27[&rate=5.966630953180872E-4]:2.621145316284E-1,4[&rate=5.966630953180872E-4]:8.951179190236E-2)[&rate=5.966630953180872E-4]:2.200910268935E-1,49[&rate=5.966630953180872E-4]:3.671370653711E-1)[&rate=5.966630953180872E-4]:1.527401506929E-1)[&rate=5.966630953180872E-4]:3.710225736561E-2)[&rate=5.966630953180872E-4]:8.080477048653E-2,(46[&rate=5.966630953180872E-4]:4.74252535007E-1,41[&rate=5.966630953180872E-4]:4.523347267879E-1)[&rate=5.966630953180872E-4]:1.580522568544E-1)[&rate=5.966630953180872E-4]:3.67927020558E-1,(((11[&rate=5.966630953180872E-4]:3.616057532343E-1,17[&rate=5.966630953180872E-4]:3.99961917618E-1)[&rate=5.966630953180872E-4]:4.246524611583E-1,(((45[&rate=5.966630953180872E-4]:5.14759849984E-1,(50[&rate=5.966630953180872E-4]:1.886845253713E-1,48[&rate=5.966630953180872E-4]:2.708763061932E-1)[&rate=5.966630953180872E-4]:2.466232698182E-1)[&rate=5.966630953180872E-4]:7.189030314903E-2,(44[&rate=5.966630953180872E-4]:9.573314824111E-2,43[&rate=5.966630953180872E-4]:9.847287426847E-2)[&rate=5.966630953180872E-4]:4.689991966728E-1)[&rate=5.966630953180872E-4]:1.855575876998E-1,51[&rate=5.966630953180872E-4]:6.927556860383E-1)[&rate=5.966630953180872E-4]:1.131074753242E-2)[&rate=5.966630953180872E-4]:7.883416586733E-2,(((47[&rate=5.966630953180872E-4]:4.658197239649E-1,54[&rate=5.966630953180872E-4]:6.411621897182E-1)[&rate=5.966630953180872E-4]:1.034329734924E-1,(40[&rate=5.966630953180872E-4]:5.069512568193E-1,42[&rate=5.966630953180872E-4]:5.069512568193E-1)[&rate=5.966630953180872E-4]:4.586308447359E-2)[&rate=5.966630953180872E-4]:2.1266653058E-1,((63[&rate=5.966630953180872E-4]:3.321562754448E-1,58[&rate=5.966630953180872E-4]:3.294165494174E-1)[&rate=5.966630953180872E-4]:3.55981425548E-1,52[&rate=5.966630953180872E-4]:6.497815366091E-1)[&rate=5.966630953180872E-4]:5.542536266106E-2)[&rate=5.966630953180872E-4]:7.769370016788E-2)[&rate=5.966630953180872E-4]:1.406188842142E-1)[&rate=5.966630953180872E-4]:3.699026839718E-1,(((59[&rate=5.966630953180872E-4]:5.515473714091E-1,(60[&rate=5.966630953180872E-4]:3.390391996189E-1,56[&rate=5.966630953180872E-4]:3.362994735913E-1)[&rate=5.966630953180872E-4]:2.179876238452E-1)[&rate=5.966630953180872E-4]:3.885888613142E-1,57[&rate=5.966630953180872E-4]:9.456156847782E-1)[&rate=5.966630953180872E-4]:6.016574269846E-1,(((10[&rate=5.966630953180872E-4]:7.053914388911E-1,55[&rate=5.966630953180872E-4]:6.862133566993E-1)[&rate=5.966630953180872E-4]:1.669928428994E-1,((18[&rate=5.966630953180872E-4]:2.341943750125E-1,23[&rate=5.966630953180872E-4]:2.533724572043E-1)[&rate=5.966630953180872E-4]:2.796662897664E-1,21[&rate=5.966630953180872E-4]:5.22079842861E-1)[&rate=5.966630953180872E-4]:4.352359457787E-1)[&rate=5.966630953180872E-4]:3.141298533527E-1,((((26[&rate=5.966630953180872E-4]:6.419367644939E-1,19[&rate=5.966630953180872E-4]:6.172792302474E-1)[&rate=5.966630953180872E-4]:2.149252983067E-1,1[&rate=5.966630953180872E-4]:7.056069293766E-2)[&rate=5.966630953180872E-4]:1.229979122298E-1,22[&rate=5.966630953180872E-4]:9.743805229757E-1)[&rate=5.966630953180872E-4]:3.001764715302E-1,39[&rate=5.966630953180872E-4]:1.129131588896E-1)[&rate=5.966630953180872E-4]:7.847551596126E-3)[&rate=5.966630953180872E-4]:1.799370588112E-1)[&rate=5.966630953180872E-4]:9.435764094086E-4)[&rate=5.966630953180872E-4]:4.679949360042E-2,((16[&rate=5.966630953180872E-4]:4.541364919718E-1,3[&rate=5.966630953180872E-4]:3.390679988212E-1)[&rate=5.966630953180872E-4]:3.46952687359E-1,(5[&rate=5.966630953180872E-4]:6.884232495697E-1,(13[&rate=5.966630953180872E-4]:4.14465131231E-1,9[&rate=5.966630953180872E-4]:3.761089668476E-1)[&rate=5.966630953180872E-4]:3.287526388865E-1)[&rate=5.966630953180872E-4]:4.965223113095E-2)[&rate=5.966630953180872E-4]:6.596804270992E-1)[&rate=5.966630953180872E-4]:9.824211746636E-2,38[&rate=5.966630953180872E-4]:4.412035047182E-1)[&rate=5.966630953180872E-4]:1.108891727691E0)[&rate=5.966630953180872E-4]:1.652656973329E-2,30[&rate=5.966630953180872E-4]:5.934576431491E-1)[&rate=5.966630953180872E-4]:3.418465042129E-2,(29[&rate=5.966630953180872E-4]:5.974983249818E-1,34[&rate=5.966630953180872E-4]:5.264600736156E-1)[&rate=5.966630953180872E-4]:3.014396858857E-2)[&rate=5.966630953180872E-4]:1.950598630271E-2)[&rate=5.966630953180872E-4]:4.25966737505E-2,(35[&rate=5.966630953180872E-4]:7.719689906266E-1,(33[&rate=5.966630953180872E-4]:6.649069533399E-1,36[&rate=5.966630953180872E-4]:7.004260790228E-1)[&rate=5.966630953180872E-4]:9.340083510111E-2)[&rate=5.966630953180872E-4]:4.619126354325E-2)[&rate=5.966630953180872E-4]:1.023785100267E-1,(32[&rate=5.966630953180872E-4]:7.95776350866E-1,(37[&rate=5.966630953180872E-4]:5.404113902097E-1,31[&rate=5.966630953180872E-4]:5.404113902097E-1)[&rate=5.966630953180872E-4]:1.706655071042E-1)[&rate=5.966630953180872E-4]:1.356913750794E-1);
tree STATE_15990000 [&joint=-18017.382704008312,lnP=-18017.382704008312] = [&R] (((35[&rate=5.560043689176548E-4]:7.665342113236E-1,(33[&rate=5.560043689176548E-4]:4.806234955967E-1,36[&rate=5.560043689176548E-4]:5.161426212796E-1)[&rate=5.560043689176548E-4]:2.722495135412E-1)[&rate=5.560043689176548E-4]:2.308696598331E-2,(32[&rate=5.560043689176548E-4]:5.685014333698E-1,(37[&rate=5.560043689176548E-4]:4.438298612379E-1,31[&rate=5.560043689176548E-4]:4.438298612379E-1)[&rate=5.560043689176548E-4]:3.997211857978E-2)[&rate=5.560043689176548E-4]:2.320487056858E-1)[&rate=5.560043689176548E-4]:6.508636739708E-2,((((((((56[&rate=5.560043689176548E-4]:3.330499491892E-1,60[&rate=5.560043689176548E-4]:3.357896752168E-1)[&rate=5.560043689176548E-4]:5.838080143292E-3,59[&rate=5.560043689176548E-4]:3.361483033051E-1)[&rate=5.560043689176548E-4]:1.828191374839E-1,57[&rate=5.560043689176548E-4]:5.24446892844E-1)[&rate=5.560043689176548E-4]:1.029345680094E0,(((((10[&rate=5.560043689176548E-4]:5.421985700811E-1,55[&rate=5.560043689176548E-4]:5.230204878894E-1)[&rate=5.560043689176548E-4]:8.935160704198E-2,((18[&rate=5.560043689176548E-4]:4.21825394849E-1,23[&rate=5.560043689176548E-4]:4.410034770407E-1)[&rate=5.560043689176548E-4]:1.614298982332E-1,21[&rate=5.560043689176548E-4]:5.914744711643E-1)[&rate=5.560043689176548E-4]:1.250072128081E-1)[&rate=5.560043689176548E-4]:4.421495909E-1,(((26[&rate=5.560043689176548E-4]:8.13927516037E-1,19[&rate=5.560043689176548E-4]:7.892699817905E-1)[&rate=5.560043689176548E-4]:1.994812234055E-1,1[&rate=5.560043689176548E-4]:2.271073695795E-1)[&rate=5.560043689176548E-4]:1.933122461092E-2,22[&rate=5.560043689176548E-4]:1.027260511999E0)[&rate=5.560043689176548E-4]:1.423296669833E-1)[&rate=5.560043689176548E-4]:1.235629422721E-1,39[&rate=5.560043689176548E-4]:1.315092856377E-1)[&rate=5.560043689176548E-4]:1.68075955715E-1,((((49[&rate=5.560043689176548E-4]:6.895956605782E-1,(46[&rate=5.560043689176548E-4]:5.561593185134E-1,41[&rate=5.560043689176548E-4]:5.342415102943E-1)[&rate=5.560043689176548E-4]:1.279568900101E-1)[&rate=5.560043689176548E-4]:4.937587633322E-2,(8[&rate=5.560043689176548E-4]:5.508577738685E-1,(53[&rate=5.560043689176548E-4]:4.45590537448E-1,(27[&rate=5.560043689176548E-4]:2.645402363064E-1,4[&rate=5.560043689176548E-4]:9.193749658036E-2)[&rate=5.560043689176548E-4]:2.933790682649E-1)[&rate=5.560043689176548E-4]:1.162261405302E-1)[&rate=5.560043689176548E-4]:1.798945849609E-1)[&rate=5.560043689176548E-4]:5.605335254991E-2,(12[&rate=5.560043689176548E-4]:5.34400835407E-1,15[&rate=5.560043689176548E-4]:5.727569997907E-1)[&rate=5.560043689176548E-4]:2.606240540543E-1)[&rate=5.560043689176548E-4]:1.909811882024E-1,(((((44[&rate=5.560043689176548E-4]:4.842945316064E-1,((45[&rate=5.560043689176548E-4]:4.016278360306E-1,43[&rate=5.560043689176548E-4]:3.824497538389E-1)[&rate=5.560043689176548E-4]:1.533070011536E-2,(50[&rate=5.560043689176548E-4]:3.552221222986E-2,48[&rate=5.560043689176548E-4]:1.177139930517E-1)[&rate=5.560043689176548E-4]:3.019842691216E-1)[&rate=5.560043689176548E-4]:8.925380367952E-2)[&rate=5.560043689176548E-4]:1.575383788593E-1,(11[&rate=5.560043689176548E-4]:5.580661347318E-1,17[&rate=5.560043689176548E-4]:5.964222991154E-1)[&rate=5.560043689176548E-4]:1.084243099804E-1)[&rate=5.560043689176548E-4]:4.383869156586E-2,51[&rate=5.560043689176548E-4]:6.281373554561E-1)[&rate=5.560043689176548E-4]:7.423211327826E-2,52[&rate=5.560043689176548E-4]:7.023694687344E-1)[&rate=5.560043689176548E-4]:2.447485327814E-2,((63[&rate=5.560043689176548E-4]:3.311407831106E-1,58[&rate=5.560043689176548E-4]:3.284010570833E-1)[&rate=5.560043689176548E-4]:3.517751888812E-1,(((54[&rate=5.560043689176548E-4]:2.812255934748E-1,47[&rate=5.560043689176548E-4]:1.058831277215E-1)[&rate=5.560043689176548E-4]:2.332011125185E-1,42[&rate=5.560043689176548E-4]:3.226458840756E-1)[&rate=5.560043689176548E-4]:1.917427415632E-1,40[&rate=5.560043689176548E-4]:5.143886256388E-1)[&rate=5.560043689176548E-4]:1.904451545721E-1)[&rate=5.560043689176548E-4]:8.228451440439E-2)[&rate=5.560043689176548E-4]:1.769699748293E-1)[&rate=5.560043689176548E-4]:3.875517664285E-1)[&rate=5.560043689176548E-4]:7.631989119636E-3)[&rate=5.560043689176548E-4]:1.313197692184E-1,((((13[&rate=5.560043689176548E-4]:4.049223180421E-1,9[&rate=5.560043689176548E-4]:3.665661536586E-1)[&rate=5.560043689176548E-4]:1.663921255866E-1,16[&rate=5.560043689176548E-4]:5.795336217109E-1)[&rate=5.560043689176548E-4]:2.411595943445E-1,5[&rate=5.560043689176548E-4]:7.576795174253E-1)[&rate=5.560043689176548E-4]:6.14840525739E-1,3[&rate=5.560043689176548E-4]:1.320465248644E0)[&rate=5.560043689176548E-4]:1.153320250195E-1)[&rate=5.560043689176548E-4]:4.669718720455E-1,38[&rate=5.560043689176548E-4]:9.000294196813E-1)[&rate=5.560043689176548E-4]:6.686605996426E-1,(30[&rate=5.560043689176548E-4]:5.635638898826E-1,29[&rate=5.560043689176548E-4]:5.635638898826E-1)[&rate=5.560043689176548E-4]:3.196197044756E-2)[&rate=5.560043689176548E-4]:8.868309913446E-4,((62[&rate=5.560043689176548E-4]:6.343127314985E-1,((61[&rate=5.560043689176548E-4]:6.334549776347E-1,(((28[&rate=5.560043689176548E-4]:6.438344192989E-1,((6[&rate=5.560043689176548E-4]:7.781233190921E-2,7[&rate=5.560043689176548E-4]:7.781233190921E-2)[&rate=5.560043689176548E-4]:1.130682243845E-1,24[&rate=5.560043689176548E-4]:2.977298713622E-1)[&rate=5.560043689176548E-4]:3.022689314983E-1)[&rate=5.560043689176548E-4]:4.831771012671E-2,(20[&rate=5.560043689176548E-4]:3.611254669384E-1,25[&rate=5.560043689176548E-4]:3.775638231027E-1)[&rate=5.560043689176548E-4]:2.762321419392E-1)[&rate=5.560043689176548E-4]:2.648149840191E-1,2[&rate=5.560043689176548E-4]:7.295698531707E-1)[&rate=5.560043689176548E-4]:1.740392348058E0)[&rate=5.560043689176548E-4]:2.515346673789E-2,14[&rate=5.560043689176548E-4]:2.623882791255E0)[&rate=5.560043689176548E-4]:3.854581718057E-2)[&rate=5.560043689176548E-4]:1.783416552269E-2,34[&rate=5.560043689176548E-4]:5.237315964747E-1)[&rate=5.560043689176548E-4]:1.642843480563E-3)[&rate=5.560043689176548E-4]:1.298795528362E-1);
tree STATE_15992000 [&joint=-18004.11530679418,lnP=-18004.11530679418] = [&R] ((62[&rate=4.927226527851416E-4]:6.146199588214E-1,(((61[&rate=4.927226527851416E-4]:6.317314529841E-1,((((((60[&rate=4.927226527851416E-4]:6.100227391111E-1,59[&rate=4.927226527851416E-4]:6.045432870562E-1)[&rate=4.927226527851416E-4]:3.008465943103E-2,56[&rate=4.927226527851416E-4]:6.373676725146E-1)[&rate=4.927226527851416E-4]:3.553612533212E-2,57[&rate=4.927226527851416E-4]:6.756435238743E-1)[&rate=4.927226527851416E-4]:9.612263226745E-1,(((((27[&rate=4.927226527851416E-4]:2.214746003027E-1,4[&rate=4.927226527851416E-4]:4.887186057672E-2)[&rate=4.927226527851416E-4]:5.775354641788E-1,(53[&rate=4.927226527851416E-4]:4.598059408727E-1,8[&rate=4.927226527851416E-4]:4.488470367631E-1)[&rate=4.927226527851416E-4]:2.268753564856E-1)[&rate=4.927226527851416E-4]:1.123250335196E-1,((46[&rate=4.927226527851416E-4]:6.828564462352E-1,(49[&rate=4.927226527851416E-4]:5.947348221903E-1,41[&rate=4.927226527851416E-4]:5.673375619165E-1)[&rate=4.927226527851416E-4]:9.360107609963E-2)[&rate=4.927226527851416E-4]:9.321592782718E-2,(12[&rate=4.927226527851416E-4]:3.534050878962E-1,15[&rate=4.927226527851416E-4]:3.917612522798E-1)[&rate=4.927226527851416E-4]:4.281467382209E-1)[&rate=4.927226527851416E-4]:1.471477873319E-2)[&rate=4.927226527851416E-4]:4.771969297082E-1,(((63[&rate=4.927226527851416E-4]:2.210179338498E-1,58[&rate=4.927226527851416E-4]:2.182782078225E-1)[&rate=4.927226527851416E-4]:4.350518171014E-1,(((40[&rate=4.927226527851416E-4]:4.108623082395E-1,(42[&rate=4.927226527851416E-4]:1.431971065089E-1,47[&rate=4.927226527851416E-4]:1.596354626733E-1)[&rate=4.927226527851416E-4]:2.676652017306E-1)[&rate=4.927226527851416E-4]:6.130327736672E-2,54[&rate=4.927226527851416E-4]:6.639464075239E-1)[&rate=4.927226527851416E-4]:2.012571716558E-1,52[&rate=4.927226527851416E-4]:6.131487846592E-1)[&rate=4.927226527851416E-4]:4.564801908361E-3)[&rate=4.927226527851416E-4]:3.676290693523E-1,((44[&rate=4.927226527851416E-4]:6.681710423484E-1,((43[&rate=4.927226527851416E-4]:4.246322138121E-1,45[&rate=4.927226527851416E-4]:4.438102960038E-1)[&rate=4.927226527851416E-4]:5.011150789701E-2,(50[&rate=4.927226527851416E-4]:2.650750113956E-1,48[&rate=4.927226527851416E-4]:3.472667922174E-1)[&rate=4.927226527851416E-4]:1.493947377108E-1)[&rate=4.927226527851416E-4]:1.961670466667E-1)[&rate=4.927226527851416E-4]:1.787542955269E-1,(51[&rate=4.927226527851416E-4]:5.810718097714E-1,(11[&rate=4.927226527851416E-4]:3.303337102807E-1,17[&rate=4.927226527851416E-4]:3.686898746644E-1)[&rate=4.927226527851416E-4]:3.329298803125E-1)[&rate=4.927226527851416E-4]:2.083192815285E-1)[&rate=4.927226527851416E-4]:1.959515646199E-1)[&rate=4.927226527851416E-4]:2.059290978168E-1)[&rate=4.927226527851416E-4]:1.528570092601E-1,(((10[&rate=4.927226527851416E-4]:4.735165187053E-1,55[&rate=4.927226527851416E-4]:4.543384365136E-1)[&rate=4.927226527851416E-4]:2.218019496333E-1,((18[&rate=4.927226527851416E-4]:4.943826822057E-1,23[&rate=4.927226527851416E-4]:5.135607643974E-1)[&rate=4.927226527851416E-4]:1.230190505637E-1,21[&rate=4.927226527851416E-4]:6.256209108515E-1)[&rate=4.927226527851416E-4]:1.546290643364E-1)[&rate=4.927226527851416E-4]:6.813422909441E-1,((((26[&rate=4.927226527851416E-4]:6.727889324568E-1,19[&rate=4.927226527851416E-4]:6.481313982103E-1)[&rate=4.927226527851416E-4]:2.391557049416E-1,1[&rate=4.927226527851416E-4]:1.256432675354E-1)[&rate=4.927226527851416E-4]:2.002819160704E-1,22[&rate=4.927226527851416E-4]:1.106747101414E0)[&rate=4.927226527851416E-4]:3.165707492175E-1,39[&rate=4.927226527851416E-4]:2.616740150152E-1)[&rate=4.927226527851416E-4]:4.923331961009E-2)[&rate=4.927226527851416E-4]:4.14406064538E-2)[&rate=4.927226527851416E-4]:3.794656300392E-2)[&rate=4.927226527851416E-4]:4.667156571155E-2,(((16[&rate=4.927226527851416E-4]:4.762890215588E-1,5[&rate=4.927226527851416E-4]:4.132753229287E-1)[&rate=4.927226527851416E-4]:2.646139951888E-1,(13[&rate=4.927226527851416E-4]:4.642863195278E-1,9[&rate=4.927226527851416E-4]:4.259301551443E-1)[&rate=4.927226527851416E-4]:2.683975191375E-1)[&rate=4.927226527851416E-4]:5.190081941563E-1,3[&rate=4.927226527851416E-4]:1.144842717753E0)[&rate=4.927226527851416E-4]:2.893836260139E-1)[&rate=4.927226527851416E-4]:5.108129192586E-1,38[&rate=4.927226527851416E-4]:9.422995369982E-1)[&rate=4.927226527851416E-4]:5.423774957447E-1)[&rate=4.927226527851416E-4]:3.729840275886E-3,(29[&rate=4.927226527851416E-4]:4.191240002344E-1,((((20[&rate=4.927226527851416E-4]:2.909181177063E-1,25[&rate=4.927226527851416E-4]:3.073564738707E-1)[&rate=4.927226527851416E-4]:2.151753690842E-1,28[&rate=4.927226527851416E-4]:5.608880073386E-1)[&rate=4.927226527851416E-4]:1.506449830583E-1,((6[&rate=4.927226527851416E-4]:2.425036467616E-1,7[&rate=4.927226527851416E-4]:2.425036467616E-1)[&rate=4.927226527851416E-4]:2.010211665297E-1,24[&rate=4.927226527851416E-4]:5.503741283598E-1)[&rate=4.927226527851416E-4]:1.173232455987E-1)[&rate=4.927226527851416E-4]:1.764125030871E-1,2[&rate=4.927226527851416E-4]:6.605482332099E-1)[&rate=4.927226527851416E-4]:1.715301569854E0)[&rate=4.927226527851416E-4]:9.611871379063E-2)[&rate=4.927226527851416E-4]:4.090490391567E-2,(14[&rate=4.927226527851416E-4]:2.595093609513E0,34[&rate=4.927226527851416E-4]:4.385624320295E-1)[&rate=4.927226527851416E-4]:4.654693454503E-2)[&rate=4.927226527851416E-4]:1.095291700324E-3)[&rate=4.927226527851416E-4]:1.512841292148E-1,(((33[&rate=4.927226527851416E-4]:6.881176283511E-1,36[&rate=4.927226527851416E-4]:7.23636754034E-1)[&rate=4.927226527851416E-4]:3.030878715147E-2,30[&rate=4.927226527851416E-4]:6.036723171419E-1)[&rate=4.927226527851416E-4]:8.858429022863E-2,(35[&rate=4.927226527851416E-4]:7.475393526351E-1,(32[&rate=4.927226527851416E-4]:5.671674688542E-1,(37[&rate=4.927226527851416E-4]:3.596724210026E-1,31[&rate=4.927226527851416E-4]:3.596724210026E-1)[&rate=4.927226527851416E-4]:1.227955942995E-1)[&rate=4.927226527851416E-4]:1.913008455296E-1)[&rate=4.927226527851416E-4]:7.31325552818E-2)[&rate=4.927226527851416E-4]:1.627043148528E-2);
tree STATE_15994000 [&joint=-18007.81088621532,lnP=-18007.81088621532] = [&R] ((30[&rate=4.967624758859013E-4]:5.739656169859E-1,((14[&rate=4.967624758859013E-4]:2.52207653629E0,((((28[&rate=4.967624758859013E-4]:8.130075258275E-1,((6[&rate=4.967624758859013E-4]:2.253721048635E-1,7[&rate=4.967624758859013E-4]:2.253721048635E-1)[&rate=4.967624758859013E-4]:3.267015208114E-1,24[&rate=4.967624758859013E-4]:6.589229407434E-1)[&rate=4.967624758859013E-4]:1.102489686457E-1)[&rate=4.967624758859013E-4]:3.364452040084E-2,(20[&rate=4.967624758859013E-4]:5.343043853159E-1,25[&rate=4.967624758859013E-4]:5.507427414803E-1)[&rate=4.967624758859013E-4]:2.575531403644E-1)[&rate=4.967624758859013E-4]:1.789841500186E-1,2[&rate=4.967624758859013E-4]:7.982389359729E-1)[&rate=4.967624758859013E-4]:1.580374582546E0,29[&rate=4.967624758859013E-4]:4.218877156895E-1)[&rate=4.967624758859013E-4]:1.469589448336E-2)[&rate=4.967624758859013E-4]:8.177073975772E-2,(62[&rate=4.967624758859013E-4]:5.305570771746E-1,61[&rate=4.967624758859013E-4]:5.933986072292E-1)[&rate=4.967624758859013E-4]:4.517432193629E-2)[&rate=4.967624758859013E-4]:5.561126705532E-2)[&rate=4.967624758859013E-4]:1.652196509659E-1,((32[&rate=4.967624758859013E-4]:5.614583465945E-1,(37[&rate=4.967624758859013E-4]:2.276961210359E-1,31[&rate=4.967624758859013E-4]:2.276961210359E-1)[&rate=4.967624758859013E-4]:2.490627720066E-1)[&rate=4.967624758859013E-4]:2.774759207009E-1,((34[&rate=4.967624758859013E-4]:2.115933389519E-1,((((((60[&rate=4.967624758859013E-4]:5.260040983542E-1,56[&rate=4.967624758859013E-4]:5.232643723267E-1)[&rate=4.967624758859013E-4]:1.214534325914E-1,59[&rate=4.967624758859013E-4]:6.419780788907E-1)[&rate=4.967624758859013E-4]:1.898062290961E-1,57[&rate=4.967624758859013E-4]:8.372637600417E-1)[&rate=4.967624758859013E-4]:8.207669685287E-1,(((39[&rate=4.967624758859013E-4]:1.331775974023E-1,((10[&rate=4.967624758859013E-4]:4.062517549702E-1,55[&rate=4.967624758859013E-4]:3.870736727784E-1)[&rate=4.967624758859013E-4]:2.670595688273E-1,((18[&rate=4.967624758859013E-4]:4.385984781006E-1,23[&rate=4.967624758859013E-4]:4.577765602923E-1)[&rate=4.967624758859013E-4]:1.977573338996E-1,21[&rate=4.967624758859013E-4]:6.445749900823E-1)[&rate=4.967624758859013E-4]:1.136678405644E-1)[&rate=4.967624758859013E-4]:5.256196982623E-1)[&rate=4.967624758859013E-4]:2.720904090198E-2,(((26[&rate=4.967624758859013E-4]:7.460908313915E-1,19[&rate=4.967624758859013E-4]:7.21433297145E-1)[&rate=4.967624758859013E-4]:2.379720991841E-1,1[&rate=4.967624758859013E-4]:1.977615607126E-1)[&rate=4.967624758859013E-4]:7.394566439393E-2,22[&rate=4.967624758859013E-4]:1.052529142915E0)[&rate=4.967624758859013E-4]:2.695013310059E-1)[&rate=4.967624758859013E-4]:2.08340707619E-1,(((((27[&rate=4.967624758859013E-4]:4.583248554925E-1,4[&rate=4.967624758859013E-4]:2.857221157665E-1)[&rate=4.967624758859013E-4]:1.581020762621E-1,(53[&rate=4.967624758859013E-4]:2.321557752718E-1,8[&rate=4.967624758859013E-4]:2.211968711621E-1)[&rate=4.967624758859013E-4]:2.719423893596E-1)[&rate=4.967624758859013E-4]:2.602731525465E-1,(12[&rate=4.967624758859013E-4]:5.097581834979E-1,15[&rate=4.967624758859013E-4]:5.481143478816E-1)[&rate=4.967624758859013E-4]:2.518734076523E-1)[&rate=4.967624758859013E-4]:1.333895800393E-1,(46[&rate=4.967624758859013E-4]:6.965910160312E-1,(49[&rate=4.967624758859013E-4]:6.795011425968E-1,41[&rate=4.967624758859013E-4]:6.52103882323E-1)[&rate=4.967624758859013E-4]:2.256932548908E-2)[&rate=4.967624758859013E-4]:1.929507031037E-1)[&rate=4.967624758859013E-4]:4.663249196635E-1,(((52[&rate=4.967624758859013E-4]:6.220931736884E-1,(((42[&rate=4.967624758859013E-4]:1.954332018397E-2,40[&rate=4.967624758859013E-4]:1.954332018397E-2)[&rate=4.967624758859013E-4]:1.420867743713E-1,47[&rate=4.967624758859013E-4]:1.780684507197E-1)[&rate=4.967624758859013E-4]:3.130009609766E-1,54[&rate=4.967624758859013E-4]:6.664118774497E-1)[&rate=4.967624758859013E-4]:2.077360907593E-1)[&rate=4.967624758859013E-4]:2.546627765157E-1,(63[&rate=4.967624758859013E-4]:4.551620797152E-1,58[&rate=4.967624758859013E-4]:4.524223536878E-1)[&rate=4.967624758859013E-4]:4.599500348726E-1)[&rate=4.967624758859013E-4]:2.952039727752E-1,((11[&rate=4.967624758859013E-4]:5.621868110599E-1,17[&rate=4.967624758859013E-4]:6.005429754436E-1)[&rate=4.967624758859013E-4]:5.081436598584E-1,(((45[&rate=4.967624758859013E-4]:4.059024654015E-1,(50[&rate=4.967624758859013E-4]:2.001915376711E-1,48[&rate=4.967624758859013E-4]:2.82383318493E-1)[&rate=4.967624758859013E-4]:1.262588729359E-1)[&rate=4.967624758859013E-4]:1.039745939574E-1,(44[&rate=4.967624758859013E-4]:3.848462213407E-1,43[&rate=4.967624758859013E-4]:3.875859473681E-1)[&rate=4.967624758859013E-4]:1.031130297992E-1)[&rate=4.967624758859013E-4]:1.789993665103E-1,51[&rate=4.967624758859013E-4]:6.094243710748E-1)[&rate=4.967624758859013E-4]:3.787143190217E-1)[&rate=4.967624758859013E-4]:1.838212328829E-1)[&rate=4.967624758859013E-4]:1.071943870518E-1)[&rate=4.967624758859013E-4]:8.135385780983E-2)[&rate=4.967624758859013E-4]:4.272804018133E-2)[&rate=4.967624758859013E-4]:1.142809989236E-1,(5[&rate=4.967624758859013E-4]:7.041315237891E-1,((13[&rate=4.967624758859013E-4]:4.428751309192E-1,9[&rate=4.967624758859013E-4]:4.045189665357E-1)[&rate=4.967624758859013E-4]:2.774145352271E-1,(16[&rate=4.967624758859013E-4]:5.520443504177E-1,3[&rate=4.967624758859013E-4]:4.369758572671E-1)[&rate=4.967624758859013E-4]:1.764644938109E-1)[&rate=4.967624758859013E-4]:3.863637819067E-2)[&rate=4.967624758859013E-4]:8.709199297322E-1)[&rate=4.967624758859013E-4]:4.303746416758E-1,38[&rate=4.967624758859013E-4]:9.506315746491E-1)[&rate=4.967624758859013E-4]:3.051641746627E-1)[&rate=4.967624758859013E-4]:2.672867756168E-1,(35[&rate=4.967624758859013E-4]:5.792687120557E-1,(33[&rate=4.967624758859013E-4]:4.476682426953E-1,36[&rate=4.967624758859013E-4]:4.831873683781E-1)[&rate=4.967624758859013E-4]:1.179392671748E-1)[&rate=4.967624758859013E-4]:9.906495442545E-2)[&rate=4.967624758859013E-4]:1.496716390655E-1)[&rate=4.967624758859013E-4]:3.959526295135E-2);
tree STATE_15996000 [&joint=-17997.25871938656,lnP=-17997.25871938656] = [&R] (((((30[&rate=6.031523556583564E-4]:4.273401594559E-1,(61[&rate=6.031523556583564E-4]:5.464928415531E-1,14[&rate=6.031523556583564E-4]:2.511767188435E0)[&rate=6.031523556583564E-4]:1.065897137777E-3)[&rate=6.031523556583564E-4]:3.475256156812E-2,29[&rate=6.031523556583564E-4]:4.620927210241E-1)[&rate=6.031523556583564E-4]:1.351953500734E-2,(62[&rate=6.031523556583564E-4]:4.764114427843E-1,((28[&rate=6.031523556583564E-4]:8.380439257523E-1,((20[&rate=6.031523556583564E-4]:3.6888320885E-1,25[&rate=6.031523556583564E-4]:3.853215650144E-1)[&rate=6.031523556583564E-4]:3.884091564835E-1,((6[&rate=6.031523556583564E-4]:3.367436203992E-1,7[&rate=6.031523556583564E-4]:3.367436203992E-1)[&rate=6.031523556583564E-4]:1.293154969317E-1,24[&rate=6.031523556583564E-4]:5.729084323994E-1)[&rate=6.031523556583564E-4]:1.953428370437E-1)[&rate=6.031523556583564E-4]:2.595703987077E-2)[&rate=6.031523556583564E-4]:2.63582711026E-1,2[&rate=6.031523556583564E-4]:8.742293765042E-1)[&rate=6.031523556583564E-4]:1.501530819929E0)[&rate=6.031523556583564E-4]:5.657786242744E-2)[&rate=6.031523556583564E-4]:1.267329521331E-1,(((((((((53[&rate=6.031523556583564E-4]:4.033716696958E-1,(27[&rate=6.031523556583564E-4]:2.737774391105E-1,4[&rate=6.031523556583564E-4]:1.011746993845E-1)[&rate=6.031523556583564E-4]:2.419229977086E-1)[&rate=6.031523556583564E-4]:7.946474498962E-2,8[&rate=6.031523556583564E-4]:4.718775105758E-1)[&rate=6.031523556583564E-4]:2.924855431731E-1,((46[&rate=6.031523556583564E-4]:4.127179572594E-1,41[&rate=6.031523556583564E-4]:3.908001490403E-1)[&rate=6.031523556583564E-4]:1.667481366487E-2,49[&rate=6.031523556583564E-4]:4.34872222979E-1)[&rate=6.031523556583564E-4]:3.377100088519E-1)[&rate=6.031523556583564E-4]:1.324665329946E-2,(12[&rate=6.031523556583564E-4]:3.582848788992E-1,15[&rate=6.031523556583564E-4]:3.966410432829E-1)[&rate=6.031523556583564E-4]:4.275440062312E-1)[&rate=6.031523556583564E-4]:4.144848912562E-1,(((52[&rate=6.031523556583564E-4]:6.447861899831E-1,((40[&rate=6.031523556583564E-4]:3.528467650746E-1,42[&rate=6.031523556583564E-4]:3.528467650746E-1)[&rate=6.031523556583564E-4]:7.728861812679E-2,(47[&rate=6.031523556583564E-4]:7.984654054914E-2,54[&rate=6.031523556583564E-4]:2.551890063025E-1)[&rate=6.031523556583564E-4]:3.667271988166E-1)[&rate=6.031523556583564E-4]:2.749247793845E-1)[&rate=6.031523556583564E-4]:8.239651549921E-2,(63[&rate=6.031523556583564E-4]:3.12570428483E-1,58[&rate=6.031523556583564E-4]:3.098307024557E-1)[&rate=6.031523556583564E-4]:4.52968441383E-1)[&rate=6.031523556583564E-4]:1.381889980272E-1,((44[&rate=6.031523556583564E-4]:6.608884326671E-1,(45[&rate=6.031523556583564E-4]:5.03022145613E-1,((50[&rate=6.031523556583564E-4]:2.885187684833E-1,48[&rate=6.031523556583564E-4]:3.707105493052E-1)[&rate=6.031523556583564E-4]:1.234647562782E-1,43[&rate=6.031523556583564E-4]:4.722574973642E-1)[&rate=6.031523556583564E-4]:1.158656605703E-2)[&rate=6.031523556583564E-4]:1.797840952732E-1)[&rate=6.031523556583564E-4]:2.089102873243E-1,(51[&rate=6.031523556583564E-4]:4.974525193921E-1,(11[&rate=6.031523556583564E-4]:4.471622967921E-1,17[&rate=6.031523556583564E-4]:4.855184611758E-1)[&rate=6.031523556583564E-4]:1.324820034218E-1)[&rate=6.031523556583564E-4]:3.14811954024E-1)[&rate=6.031523556583564E-4]:5.310723009347E-2)[&rate=6.031523556583564E-4]:2.527502920552E-1)[&rate=6.031523556583564E-4]:1.623617953322E-1,(((((10[&rate=6.031523556583564E-4]:6.743516599035E-1,55[&rate=6.031523556583564E-4]:6.551735777118E-1)[&rate=6.031523556583564E-4]:4.184827655634E-2,((18[&rate=6.031523556583564E-4]:4.608743122602E-1,23[&rate=6.031523556583564E-4]:4.800523944519E-1)[&rate=6.031523556583564E-4]:2.666293051895E-1,21[&rate=6.031523556583564E-4]:7.357227955317E-1)[&rate=6.031523556583564E-4]:6.540864777739E-2)[&rate=6.031523556583564E-4]:3.519960224703E-1,39[&rate=6.031523556583564E-4]:2.44253427262E-3)[&rate=6.031523556583564E-4]:1.690561208991E-1,(((26[&rate=6.031523556583564E-4]:7.974358365868E-1,19[&rate=6.031523556583564E-4]:7.727783023404E-1)[&rate=6.031523556583564E-4]:1.276160224454E-1,1[&rate=6.031523556583564E-4]:1.387504891692E-1)[&rate=6.031523556583564E-4]:2.816749091311E-1,22[&rate=6.031523556583564E-4]:1.201247316109E0)[&rate=6.031523556583564E-4]:1.318951746795E-1)[&rate=6.031523556583564E-4]:8.66177217676E-2,(((60[&rate=6.031523556583564E-4]:3.362954051088E-1,56[&rate=6.031523556583564E-4]:3.335556790812E-1)[&rate=6.031523556583564E-4]:2.174120973408E-2,59[&rate=6.031523556583564E-4]:3.525571627879E-1)[&rate=6.031523556583564E-4]:4.509670110394E-1,57[&rate=6.031523556583564E-4]:8.090036258823E-1)[&rate=6.031523556583564E-4]:6.956880935228E-1)[&rate=6.031523556583564E-4]:3.058659203999E-2)[&rate=6.031523556583564E-4]:1.666313547506E-1,((13[&rate=6.031523556583564E-4]:4.052492160704E-1,9[&rate=6.031523556583564E-4]:3.668930516869E-1)[&rate=6.031523556583564E-4]:2.759535088923E-1,((16[&rate=6.031523556583564E-4]:3.814365834948E-1,3[&rate=6.031523556583564E-4]:2.663680903442E-1)[&rate=6.031523556583564E-4]:2.812329451321E-1,5[&rate=6.031523556583564E-4]:5.996558299967E-1)[&rate=6.031523556583564E-4]:2.675237441817E-2)[&rate=6.031523556583564E-4]:8.782411878081E-1)[&rate=6.031523556583564E-4]:8.566162692557E-1,38[&rate=6.031523556583564E-4]:1.306471140931E0)[&rate=6.031523556583564E-4]:2.627613604291E-1,34[&rate=6.031523556583564E-4]:5.250300909998E-1)[&rate=6.031523556583564E-4]:6.276865798557E-3)[&rate=6.031523556583564E-4]:3.285617833924E-2,((32[&rate=6.031523556583564E-4]:5.586047805058E-1,(37[&rate=6.031523556583564E-4]:4.030834667453E-1,31[&rate=6.031523556583564E-4]:4.030834667453E-1)[&rate=6.031523556583564E-4]:7.08218602084E-2)[&rate=6.031523556583564E-4]:8.604768006282E-2,(35[&rate=6.031523556583564E-4]:5.730296352292E-1,(33[&rate=6.031523556583564E-4]:5.350852645295E-1,36[&rate=6.031523556583564E-4]:5.706043902124E-1)[&rate=6.031523556583564E-4]:2.428316851404E-2)[&rate=6.031523556583564E-4]:6.069386359068E-2)[&rate=6.031523556583564E-4]:1.298931882302E-1);
tree STATE_15998000 [&joint=-17993.51746724482,lnP=-17993.51746724482] = [&R] (((32[&rate=5.911372092242034E-4]:6.393349813102E-1,(37[&rate=5.911372092242034E-4]:3.91935814296E-1,31[&rate=5.911372092242034E-4]:3.91935814296E-1)[&rate=5.911372092242034E-4]:1.626997134621E-1)[&rate=5.911372092242034E-4]:3.622335365909E-2,35[&rate=5.911372092242034E-4]:6.646293732205E-1)[&rate=5.911372092242034E-4]:5.73907472483E-2,((33[&rate=5.911372092242034E-4]:5.381116571227E-1,36[&rate=5.911372092242034E-4]:5.736307828056E-1)[&rate=5.911372092242034E-4]:1.223460307301E-1,(62[&rate=5.911372092242034E-4]:5.687339510403E-1,(((61[&rate=5.911372092242034E-4]:5.401569421635E-1,(((((39[&rate=5.911372092242034E-4]:1.395615265351E-1,((((26[&rate=5.911372092242034E-4]:5.974572032024E-1,19[&rate=5.911372092242034E-4]:5.727996689559E-1)[&rate=5.911372092242034E-4]:4.212856211499E-1,1[&rate=5.911372092242034E-4]:2.324414544893E-1)[&rate=5.911372092242034E-4]:4.268360127356E-2,22[&rate=5.911372092242034E-4]:1.055946973571E0)[&rate=5.911372092242034E-4]:2.33582263582E-1,((10[&rate=5.911372092242034E-4]:5.744282982963E-1,55[&rate=5.911372092242034E-4]:5.552502161046E-1)[&rate=5.911372092242034E-4]:1.201911157077E-1,((18[&rate=5.911372092242034E-4]:4.37236756774E-1,23[&rate=5.911372092242034E-4]:4.564148389657E-1)[&rate=5.911372092242034E-4]:1.775852089345E-1,21[&rate=5.911372092242034E-4]:6.230411437905E-1)[&rate=5.911372092242034E-4]:1.565097770627E-1)[&rate=5.911372092242034E-4]:4.990194121902E-1)[&rate=5.911372092242034E-4]:1.167612499831E-2)[&rate=5.911372092242034E-4]:1.235655293243E-1,(((49[&rate=5.911372092242034E-4]:9.0848561907E-1,(((12[&rate=5.911372092242034E-4]:5.813708072393E-1,15[&rate=5.911372092242034E-4]:6.19726971623E-1)[&rate=5.911372092242034E-4]:1.790105783482E-1,(8[&rate=5.911372092242034E-4]:6.19851010964E-1,(53[&rate=5.911372092242034E-4]:5.897804299216E-1,(27[&rate=5.911372092242034E-4]:4.695053034005E-1,4[&rate=5.911372092242034E-4]:2.969025636744E-1)[&rate=5.911372092242034E-4]:2.326038936444E-1)[&rate=5.911372092242034E-4]:4.102948515203E-2)[&rate=5.911372092242034E-4]:1.323111965414E-1)[&rate=5.911372092242034E-4]:1.051736899739E-1,(46[&rate=5.911372092242034E-4]:5.604959511905E-1,41[&rate=5.911372092242034E-4]:5.385781429714E-1)[&rate=5.911372092242034E-4]:2.995796723161E-1)[&rate=5.911372092242034E-4]:4.293054350862E-2)[&rate=5.911372092242034E-4]:2.357417486796E-1,(((((54[&rate=5.911372092242034E-4]:5.536295577344E-1,(40[&rate=5.911372092242034E-4]:6.409526981032E-2,42[&rate=5.911372092242034E-4]:6.409526981032E-2)[&rate=5.911372092242034E-4]:2.977534660064E-1)[&rate=5.911372092242034E-4]:1.489381247808E-2,47[&rate=5.911372092242034E-4]:3.931809044591E-1)[&rate=5.911372092242034E-4]:3.157344823078E-1,52[&rate=5.911372092242034E-4]:6.322030579998E-1)[&rate=5.911372092242034E-4]:1.369172162272E-1,(63[&rate=5.911372092242034E-4]:3.113419806289E-1,58[&rate=5.911372092242034E-4]:3.086022546016E-1)[&rate=5.911372092242034E-4]:4.961344579818E-1)[&rate=5.911372092242034E-4]:8.090176544563E-2,((44[&rate=5.911372092242034E-4]:6.881669178051E-1,((50[&rate=5.911372092242034E-4]:3.038664106794E-1,48[&rate=5.911372092242034E-4]:3.860581915013E-1)[&rate=5.911372092242034E-4]:2.4004708739E-1,(43[&rate=5.911372092242034E-4]:5.191474847735E-1,45[&rate=5.911372092242034E-4]:5.383255669652E-1)[&rate=5.911372092242034E-4]:8.503998589871E-2)[&rate=5.911372092242034E-4]:8.671917316033E-2)[&rate=5.911372092242034E-4]:1.484563684927E-1,(51[&rate=5.911372092242034E-4]:5.655072684049E-1,(11[&rate=5.911372092242034E-4]:4.369976805064E-1,17[&rate=5.911372092242034E-4]:4.753538448901E-1)[&rate=5.911372092242034E-4]:2.107013687203E-1)[&rate=5.911372092242034E-4]:2.135817713175E-1)[&rate=5.911372092242034E-4]:7.093299995025E-2)[&rate=5.911372092242034E-4]:2.12013547255E-1)[&rate=5.911372092242034E-4]:4.831137053454E-2,(((60[&rate=5.911372092242034E-4]:2.848628827984E-1,59[&rate=5.911372092242034E-4]:2.793834307435E-1)[&rate=5.911372092242034E-4]:4.81902756885E-2,56[&rate=5.911372092242034E-4]:3.303134324593E-1)[&rate=5.911372092242034E-4]:3.656347974091E-1,57[&rate=5.911372092242034E-4]:6.98687955896E-1)[&rate=5.911372092242034E-4]:6.664535221143E-1)[&rate=5.911372092242034E-4]:1.445609203148E-1)[&rate=5.911372092242034E-4]:3.397461911886E-1,(((16[&rate=5.911372092242034E-4]:4.705028823792E-1,3[&rate=5.911372092242034E-4]:3.554343892286E-1)[&rate=5.911372092242034E-4]:2.28342269015E-1,5[&rate=5.911372092242034E-4]:6.358314527641E-1)[&rate=5.911372092242034E-4]:2.124422581583E-1,(13[&rate=5.911372092242034E-4]:6.014477203277E-1,9[&rate=5.911372092242034E-4]:5.630915559442E-1)[&rate=5.911372092242034E-4]:3.016205111425E-1)[&rate=5.911372092242034E-4]:8.039146046187E-1)[&rate=5.911372092242034E-4]:2.402053486611E-1,38[&rate=5.911372092242034E-4]:8.375991436541E-1)[&rate=5.911372092242034E-4]:4.812866032146E-1,30[&rate=5.911372092242034E-4]:3.457215878749E-1)[&rate=5.911372092242034E-4]:7.421677505364E-2)[&rate=5.911372092242034E-4]:4.677604558013E-2,(14[&rate=5.911372092242034E-4]:2.523986448019E0,(((((6[&rate=5.911372092242034E-4]:2.600678882276E-1,7[&rate=5.911372092242034E-4]:2.600678882276E-1)[&rate=5.911372092242034E-4]:2.924596939014E-1,24[&rate=5.911372092242034E-4]:6.593768971975E-1)[&rate=5.911372092242034E-4]:1.424016779672E-1,(28[&rate=5.911372092242034E-4]:8.326721938106E-1,(20[&rate=5.911372092242034E-4]:3.720789105142E-1,25[&rate=5.911372092242034E-4]:3.885172666786E-1)[&rate=5.911372092242034E-4]:4.057987627484E-1)[&rate=5.911372092242034E-4]:1.294199779248E-2)[&rate=5.911372092242034E-4]:1.673762196885E-1,2[&rate=5.911372092242034E-4]:7.855931510176E-1)[&rate=5.911372092242034E-4]:1.515272900054E0,29[&rate=5.911372092242034E-4]:3.441402482417E-1)[&rate=5.911372092242034E-4]:9.435327365978E-2)[&rate=5.911372092242034E-4]:2.822088660722E-2)[&rate=5.911372092242034E-4]:3.870281469025E-2,34[&rate=5.911372092242034E-4]:4.343789718328E-1)[&rate=5.911372092242034E-4]:5.939678661004E-3)[&rate=5.911372092242034E-4]:3.43466876322E-2)[&rate=5.911372092242034E-4]:4.790123043036E-2);
tree STATE_16000000 [&joint=-18015.545275020853,lnP=-18015.545275020853] = [&R] ((33[&rate=6.153673814687854E-4]:5.834503036992E-1,36[&rate=6.153673814687854E-4]:6.189694293821E-1)[&rate=6.153673814687854E-4]:2.65578575005E-1,((((14[&rate=6.153673814687854E-4]:2.536105038781E0,(62[&rate=6.153673814687854E-4]:4.967326314956E-1,(((((((((((26[&rate=6.153673814687854E-4]:8.170874236503E-1,19[&rate=6.153673814687854E-4]:7.924298894039E-1)[&rate=6.153673814687854E-4]:6.577586442077E-2,1[&rate=6.153673814687854E-4]:9.656191820814E-2)[&rate=6.153673814687854E-4]:1.771550716701E-1,22[&rate=6.153673814687854E-4]:1.054538907686E0)[&rate=6.153673814687854E-4]:1.869060555964E-1,39[&rate=6.153673814687854E-4]:7.980112766647E-2)[&rate=6.153673814687854E-4]:4.143712479043E-2,((10[&rate=6.153673814687854E-4]:7.118090008246E-1,55[&rate=6.153673814687854E-4]:6.926309186329E-1)[&rate=6.153673814687854E-4]:1.262201924507E-1,((18[&rate=6.153673814687854E-4]:4.384256362497E-1,23[&rate=6.153673814687854E-4]:4.576037184414E-1)[&rate=6.153673814687854E-4]:2.594384830565E-1,21[&rate=6.153673814687854E-4]:7.060832973882E-1)[&rate=6.153673814687854E-4]:2.168774027363E-1)[&rate=6.153673814687854E-4]:3.489624838391E-1)[&rate=6.153673814687854E-4]:1.376035554219E-2,(((((27[&rate=6.153673814687854E-4]:4.253389627759E-1,4[&rate=6.153673814687854E-4]:2.527362230499E-1)[&rate=6.153673814687854E-4]:2.882208240212E-1,8[&rate=6.153673814687854E-4]:5.902721155642E-1)[&rate=6.153673814687854E-4]:1.086093765535E-1,(49[&rate=6.153673814687854E-4]:6.842091492596E-1,(41[&rate=6.153673814687854E-4]:5.987114344957E-1,46[&rate=6.153673814687854E-4]:6.206292427148E-1)[&rate=6.153673814687854E-4]:5.810045449012E-2)[&rate=6.153673814687854E-4]:2.289152094017E-2)[&rate=6.153673814687854E-4]:8.67562672076E-2,(53[&rate=6.153673814687854E-4]:6.642808584461E-1,(12[&rate=6.153673814687854E-4]:3.228851847658E-1,15[&rate=6.153673814687854E-4]:3.612413491495E-1)[&rate=6.153673814687854E-4]:3.386559476527E-1)[&rate=6.153673814687854E-4]:1.323158049889E-1)[&rate=6.153673814687854E-4]:3.734289608895E-1,(((52[&rate=6.153673814687854E-4]:6.335076038458E-1,(63[&rate=6.153673814687854E-4]:3.681776262629E-1,58[&rate=6.153673814687854E-4]:3.654379002355E-1)[&rate=6.153673814687854E-4]:3.036861419666E-1)[&rate=6.153673814687854E-4]:6.257418803968E-2,(42[&rate=6.153673814687854E-4]:4.016322958125E-1,(40[&rate=6.153673814687854E-4]:2.609426552338E-1,(47[&rate=6.153673814687854E-4]:2.557560668085E-1,54[&rate=6.153673814687854E-4]:4.310985325619E-1)[&rate=6.153673814687854E-4]:2.162494458965E-2)[&rate=6.153673814687854E-4]:1.406896405787E-1)[&rate=6.153673814687854E-4]:3.547234686758E-1)[&rate=6.153673814687854E-4]:1.739677080156E-1,((44[&rate=6.153673814687854E-4]:6.824354619237E-1,(((50[&rate=6.153673814687854E-4]:2.06133160183E-1,48[&rate=6.153673814687854E-4]:2.883249410049E-1)[&rate=6.153673814687854E-4]:2.99362104639E-2,45[&rate=6.153673814687854E-4]:3.155214254414E-1)[&rate=6.153673814687854E-4]:1.350176901909E-2,43[&rate=6.153673814687854E-4]:3.098451122688E-1)[&rate=6.153673814687854E-4]:3.753300756823E-1)[&rate=6.153673814687854E-4]:1.5714286334E-1,(51[&rate=6.153673814687854E-4]:5.306359820949E-1,(11[&rate=6.153673814687854E-4]:3.72190258255E-1,17[&rate=6.153673814687854E-4]:4.105464226387E-1)[&rate=6.153673814687854E-4]:2.406375046618E-1)[&rate=6.153673814687854E-4]:2.514080965934E-1)[&rate=6.153673814687854E-4]:8.800542121281E-2)[&rate=6.153673814687854E-4]:2.150446175739E-1)[&rate=6.153673814687854E-4]:4.168531244177E-2)[&rate=6.153673814687854E-4]:2.107614129858E-3,((60[&rate=6.153673814687854E-4]:5.922861769283E-1,(59[&rate=6.153673814687854E-4]:4.48423492199E-1,56[&rate=6.153673814687854E-4]:4.511632182263E-1)[&rate=6.153673814687854E-4]:1.383832326744E-1)[&rate=6.153673814687854E-4]:1.900463701856E-1,57[&rate=6.153673814687854E-4]:7.823325471139E-1)[&rate=6.153673814687854E-4]:6.013490174809E-1)[&rate=6.153673814687854E-4]:1.039084432578E-1,((13[&rate=6.153673814687854E-4]:4.551266622109E-1,9[&rate=6.153673814687854E-4]:4.167704978274E-1)[&rate=6.153673814687854E-4]:5.076359610507E-1,((16[&rate=6.153673814687854E-4]:2.057555459899E-1,3[&rate=6.153673814687854E-4]:9.068705283929E-2)[&rate=6.153673814687854E-4]:4.770407139283E-1,5[&rate=6.153673814687854E-4]:6.197825612881E-1)[&rate=6.153673814687854E-4]:2.881855414257E-1)[&rate=6.153673814687854E-4]:3.823616311661E-1)[&rate=6.153673814687854E-4]:5.502855529456E-1,38[&rate=6.153673814687854E-4]:7.858207662774E-1)[&rate=6.153673814687854E-4]:4.41810599942E-1,((((6[&rate=6.153673814687854E-4]:2.794373457767E-1,7[&rate=6.153673814687854E-4]:2.794373457767E-1)[&rate=6.153673814687854E-4]:3.766794027976E-1,24[&rate=6.153673814687854E-4]:7.629660636428E-1)[&rate=6.153673814687854E-4]:7.70523880678E-2,(28[&rate=6.153673814687854E-4]:8.328656134403E-1,(20[&rate=6.153673814687854E-4]:3.452568142162E-1,25[&rate=6.153673814687854E-4]:3.616951703806E-1)[&rate=6.153673814687854E-4]:4.32814278676E-1)[&rate=6.153673814687854E-4]:5.098845470877E-2)[&rate=6.153673814687854E-4]:4.276178724803E-1,2[&rate=6.153673814687854E-4]:1.084074680355E0)[&rate=6.153673814687854E-4]:1.1271183297E0)[&rate=6.153673814687854E-4]:1.025290639708E-1,61[&rate=6.153673814687854E-4]:4.772148504314E-1)[&rate=6.153673814687854E-4]:8.235931111881E-2)[&rate=6.153673814687854E-4]:1.125653034828E-2)[&rate=6.153673814687854E-4]:2.711418830686E-2,29[&rate=6.153673814687854E-4]:4.777263009704E-1)[&rate=6.153673814687854E-4]:3.225476361808E-2,30[&rate=6.153673814687854E-4]:5.099810645885E-1)[&rate=6.153673814687854E-4]:1.334460020289E-1,((34[&rate=6.153673814687854E-4]:3.064188562834E-1,35[&rate=6.153673814687854E-4]:5.058724081959E-1)[&rate=6.153673814687854E-4]:2.131078028313E-1,(32[&rate=6.153673814687854E-4]:6.283348634376E-1,(37[&rate=6.153673814687854E-4]:4.672864215059E-1,31[&rate=6.153673814687854E-4]:4.672864215059E-1)[&rate=6.153673814687854E-4]:7.634898837968E-2)[&rate=6.153673814687854E-4]:1.015743093383E-1)[&rate=6.153673814687854E-4]:5.286215613644E-2)[&rate=6.153673814687854E-4]:9.084771372619E-2);
tree STATE_16002000 [&joint=-18023.432971438917,lnP=-18023.432971438917] = [&R] ((29[&rate=5.339262532905535E-4]:5.198755762081E-1,(((62[&rate=5.339262532905535E-4]:5.024471307654E-1,14[&rate=5.339262532905535E-4]:2.530563007702E0)[&rate=5.339262532905535E-4]:1.906336110678E-2,(30[&rate=5.339262532905535E-4]:4.233155229744E-1,(((((((59[&rate=5.339262532905535E-4]:4.829849496456E-1,(60[&rate=5.339262532905535E-4]:4.477649311253E-1,56[&rate=5.339262532905535E-4]:4.450252050977E-1)[&rate=5.339262532905535E-4]:4.069947057518E-2)[&rate=5.339262532905535E-4]:3.323823082354E-1,57[&rate=5.339262532905535E-4]:8.208467099359E-1)[&rate=5.339262532905535E-4]:5.558912195318E-1,((((27[&rate=5.339262532905535E-4]:4.222320556929E-1,4[&rate=5.339262532905535E-4]:2.496293159669E-1)[&rate=5.339262532905535E-4]:4.289865758021E-1,8[&rate=5.339262532905535E-4]:7.279309602621E-1)[&rate=5.339262532905535E-4]:8.960415977378E-2,(53[&rate=5.339262532905535E-4]:7.707464611468E-1,((49[&rate=5.339262532905535E-4]:5.702835805118E-1,(12[&rate=5.339262532905535E-4]:3.893766853301E-1,15[&rate=5.339262532905535E-4]:4.277328497138E-1)[&rate=5.339262532905535E-4]:1.809068951817E-1)[&rate=5.339262532905535E-4]:1.608006189884E-1,(41[&rate=5.339262532905535E-4]:2.448127328725E-1,46[&rate=5.339262532905535E-4]:2.667305410916E-1)[&rate=5.339262532905535E-4]:4.588742063538E-1)[&rate=5.339262532905535E-4]:3.692253561904E-2)[&rate=5.339262532905535E-4]:5.774756299876E-2)[&rate=5.339262532905535E-4]:1.091502825428E-1,(((52[&rate=5.339262532905535E-4]:6.250736815663E-1,(63[&rate=5.339262532905535E-4]:2.134468567027E-1,58[&rate=5.339262532905535E-4]:2.107071306754E-1)[&rate=5.339262532905535E-4]:4.499829892473E-1)[&rate=5.339262532905535E-4]:3.523876916943E-2,((47[&rate=5.339262532905535E-4]:3.063985799519E-1,(54[&rate=5.339262532905535E-4]:4.375206751804E-1,40[&rate=5.339262532905535E-4]:2.457398532627E-1)[&rate=5.339262532905535E-4]:4.422037052489E-2)[&rate=5.339262532905535E-4]:2.632861120963E-2,42[&rate=5.339262532905535E-4]:3.162888349972E-1)[&rate=5.339262532905535E-4]:4.042975883413E-1)[&rate=5.339262532905535E-4]:9.69908235655E-2,((44[&rate=5.339262532905535E-4]:6.909955052059E-1,(45[&rate=5.339262532905535E-4]:6.252549461547E-1,(43[&rate=5.339262532905535E-4]:4.735588661188E-1,(50[&rate=5.339262532905535E-4]:2.075597877804E-1,48[&rate=5.339262532905535E-4]:2.897515686023E-1)[&rate=5.339262532905535E-4]:2.057251057356E-1)[&rate=5.339262532905535E-4]:1.325179978441E-1)[&rate=5.339262532905535E-4]:8.765836727027E-2)[&rate=5.339262532905535E-4]:4.752041895971E-2,(51[&rate=5.339262532905535E-4]:5.725123056032E-1,(11[&rate=5.339262532905535E-4]:5.379421797052E-1,17[&rate=5.339262532905535E-4]:5.762983440889E-1)[&rate=5.339262532905535E-4]:1.167619067199E-1)[&rate=5.339262532905535E-4]:1.084693719869E-1)[&rate=5.339262532905535E-4]:7.632159671109E-2)[&rate=5.339262532905535E-4]:9.540952553769E-2)[&rate=5.339262532905535E-4]:2.692306090807E-1)[&rate=5.339262532905535E-4]:3.469125438936E-2,((((10[&rate=5.339262532905535E-4]:4.60317684458E-1,55[&rate=5.339262532905535E-4]:4.411396022663E-1)[&rate=5.339262532905535E-4]:2.454820972442E-1,((18[&rate=5.339262532905535E-4]:4.375759004735E-1,23[&rate=5.339262532905535E-4]:4.567539826652E-1)[&rate=5.339262532905535E-4]:8.332685186164E-2,21[&rate=5.339262532905535E-4]:5.291219304172E-1)[&rate=5.339262532905535E-4]:2.616093581342E-1)[&rate=5.339262532905535E-4]:4.244591060802E-1,(((26[&rate=5.339262532905535E-4]:4.553360543565E-1,19[&rate=5.339262532905535E-4]:4.3067852011E-1)[&rate=5.339262532905535E-4]:3.76809506981E-1,1[&rate=5.339262532905535E-4]:4.584419147449E-2)[&rate=5.339262532905535E-4]:4.338732092823E-2,22[&rate=5.339262532905535E-4]:8.700534302109E-1)[&rate=5.339262532905535E-4]:3.560958685303E-1)[&rate=5.339262532905535E-4]:8.951038248074E-3,39[&rate=5.339262532905535E-4]:7.345650137299E-2)[&rate=5.339262532905535E-4]:9.139734001834E-2)[&rate=5.339262532905535E-4]:1.75517406822E-1,((5[&rate=5.339262532905535E-4]:7.765976796007E-1,(16[&rate=5.339262532905535E-4]:7.407402686434E-1,(13[&rate=5.339262532905535E-4]:5.340668443583E-1,9[&rate=5.339262532905535E-4]:4.957106799749E-1)[&rate=5.339262532905535E-4]:1.984542462028E-1)[&rate=5.339262532905535E-4]:9.887110958739E-2)[&rate=5.339262532905535E-4]:1.077557198133E-1,3[&rate=5.339262532905535E-4]:8.322986048935E-1)[&rate=5.339262532905535E-4]:5.053329172924E-1)[&rate=5.339262532905535E-4]:3.920798397411E-1,38[&rate=5.339262532905535E-4]:7.269716358995E-1)[&rate=5.339262532905535E-4]:4.679908590794E-1,(((20[&rate=5.339262532905535E-4]:3.70213807584E-1,25[&rate=5.339262532905535E-4]:3.866521637484E-1)[&rate=5.339262532905535E-4]:4.888289407397E-1,(((6[&rate=5.339262532905535E-4]:3.716976917297E-1,7[&rate=5.339262532905535E-4]:3.716976917297E-1)[&rate=5.339262532905535E-4]:2.225144468364E-1,24[&rate=5.339262532905535E-4]:7.010614536346E-1)[&rate=5.339262532905535E-4]:1.3608981311E-1,28[&rate=5.339262532905535E-4]:8.809868831831E-1)[&rate=5.339262532905535E-4]:3.285038568871E-2)[&rate=5.339262532905535E-4]:2.977107517217E-1,2[&rate=5.339262532905535E-4]:9.841507603193E-1)[&rate=5.339262532905535E-4]:1.194373378495E0)[&rate=5.339262532905535E-4]:2.015171869893E-1)[&rate=5.339262532905535E-4]:4.081791971738E-2)[&rate=5.339262532905535E-4]:1.088256993776E-2,61[&rate=5.339262532905535E-4]:5.952345918645E-1)[&rate=5.339262532905535E-4]:4.485956357854E-2)[&rate=5.339262532905535E-4]:1.377637549703E-1,((33[&rate=5.339262532905535E-4]:5.573123601077E-1,36[&rate=5.339262532905535E-4]:5.928314857906E-1)[&rate=5.339262532905535E-4]:1.043801406869E-1,(((31[&rate=5.339262532905535E-4]:4.951076952545E-1,(37[&rate=5.339262532905535E-4]:3.577012359873E-1,32[&rate=5.339262532905535E-4]:4.424006895394E-1)[&rate=5.339262532905535E-4]:1.374064592671E-1)[&rate=5.339262532905535E-4]:3.953563709526E-2,34[&rate=5.339262532905535E-4]:4.089602722406E-1)[&rate=5.339262532905535E-4]:3.335928529632E-2,35[&rate=5.339262532905535E-4]:6.417731094494E-1)[&rate=5.339262532905535E-4]:3.358059353083E-2)[&rate=5.339262532905535E-4]:1.107009287445E-1);
tree STATE_16004000 [&joint=-18009.443933912826,lnP=-18009.443933912826] = [&R] ((((37[&rate=5.180741923094986E-4]:3.177243096146E-1,32[&rate=5.180741923094986E-4]:4.024237631666E-1)[&rate=5.180741923094986E-4]:2.588746397904E-1,35[&rate=5.180741923094986E-4]:6.503694412082E-1)[&rate=5.180741923094986E-4]:3.789332984513E-2,((33[&rate=5.180741923094986E-4]:5.290043976137E-1,36[&rate=5.180741923094986E-4]:5.645235232966E-1)[&rate=5.180741923094986E-4]:1.222212652249E-1,(((((((((10[&rate=5.180741923094986E-4]:4.229014439738E-1,55[&rate=5.180741923094986E-4]:4.037233617821E-1)[&rate=5.180741923094986E-4]:3.493580769112E-1,((18[&rate=5.180741923094986E-4]:4.33235727116E-1,23[&rate=5.180741923094986E-4]:4.524138093077E-1)[&rate=5.180741923094986E-4]:4.615690515644E-2,21[&rate=5.180741923094986E-4]:4.876118103545E-1)[&rate=5.180741923094986E-4]:3.695792173798E-1)[&rate=5.180741923094986E-4]:3.025661678957E-1,39[&rate=5.180741923094986E-4]:9.072264123278E-3)[&rate=5.180741923094986E-4]:2.532348756862E-3,(((26[&rate=5.180741923094986E-4]:4.426689965635E-1,19[&rate=5.180741923094986E-4]:4.180114623171E-1)[&rate=5.180741923094986E-4]:3.827964584777E-1,1[&rate=5.180741923094986E-4]:3.91640851783E-2)[&rate=5.180741923094986E-4]:5.994493692511E-2,22[&rate=5.180741923094986E-4]:8.799309399116E-1)[&rate=5.180741923094986E-4]:2.933175085849E-1)[&rate=5.180741923094986E-4]:6.694477842231E-2,(((((41[&rate=5.180741923094986E-4]:4.452924495174E-1,46[&rate=5.180741923094986E-4]:4.672102577365E-1)[&rate=5.180741923094986E-4]:4.226934329808E-1,((27[&rate=5.180741923094986E-4]:6.331761686603E-1,4[&rate=5.180741923094986E-4]:4.605734289343E-1)[&rate=5.180741923094986E-4]:2.649382327153E-1,((49[&rate=5.180741923094986E-4]:3.783897873059E-1,8[&rate=5.180741923094986E-4]:3.701706092238E-1)[&rate=5.180741923094986E-4]:2.866686855474E-1,(12[&rate=5.180741923094986E-4]:3.276696048332E-1,15[&rate=5.180741923094986E-4]:3.660257692169E-1)[&rate=5.180741923094986E-4]:3.373888680201E-1)[&rate=5.180741923094986E-4]:1.179874353715E-1)[&rate=5.180741923094986E-4]:1.123372345473E-1)[&rate=5.180741923094986E-4]:3.225398766993E-2,53[&rate=5.180741923094986E-4]:9.303768564696E-1)[&rate=5.180741923094986E-4]:1.039125451296E-1,(((52[&rate=5.180741923094986E-4]:6.847610889019E-1,(((47[&rate=5.180741923094986E-4]:4.048630012383E-1,42[&rate=5.180741923094986E-4]:3.884246450739E-1)[&rate=5.180741923094986E-4]:5.836186023627E-2,40[&rate=5.180741923094986E-4]:4.467865053102E-1)[&rate=5.180741923094986E-4]:5.907587520149E-3,54[&rate=5.180741923094986E-4]:6.444749147481E-1)[&rate=5.180741923094986E-4]:2.923409686743E-1)[&rate=5.180741923094986E-4]:3.281593978779E-2,(63[&rate=5.180741923094986E-4]:3.565780038755E-1,58[&rate=5.180741923094986E-4]:3.538382778481E-1)[&rate=5.180741923094986E-4]:3.993551891979E-1)[&rate=5.180741923094986E-4]:1.334144792607E-1,((11[&rate=5.180741923094986E-4]:3.430363191236E-1,17[&rate=5.180741923094986E-4]:3.813924835073E-1)[&rate=5.180741923094986E-4]:4.812742661332E-1,(51[&rate=5.180741923094986E-4]:7.031067694542E-1,(((50[&rate=5.180741923094986E-4]:3.299165445901E-1,48[&rate=5.180741923094986E-4]:4.12108325412E-1)[&rate=5.180741923094986E-4]:1.321192793619E-1,45[&rate=5.180741923094986E-4]:5.414878787465E-1)[&rate=5.180741923094986E-4]:1.026146455361E-1,(44[&rate=5.180741923094986E-4]:3.469015866894E-1,43[&rate=5.180741923094986E-4]:3.496413127168E-1)[&rate=5.180741923094986E-4]:2.752831293742E-1)[&rate=5.180741923094986E-4]:1.38456299966E-1)[&rate=5.180741923094986E-4]:3.901203498072E-2)[&rate=5.180741923094986E-4]:1.088727035154E-1)[&rate=5.180741923094986E-4]:9.836638679939E-2)[&rate=5.180741923094986E-4]:9.288756459415E-2,((56[&rate=5.180741923094986E-4]:6.280679582722E-1,(60[&rate=5.180741923094986E-4]:5.631860035564E-1,59[&rate=5.180741923094986E-4]:5.577065515015E-1)[&rate=5.180741923094986E-4]:6.762168074332E-2)[&rate=5.180741923094986E-4]:1.641489811117E-1,57[&rate=5.180741923094986E-4]:7.949566654114E-1)[&rate=5.180741923094986E-4]:5.020833144806E-1)[&rate=5.180741923094986E-4]:2.808475387626E-2)[&rate=5.180741923094986E-4]:1.611186953279E-1,((((13[&rate=5.180741923094986E-4]:3.781701984648E-1,9[&rate=5.180741923094986E-4]:3.398140340813E-1)[&rate=5.180741923094986E-4]:3.344278772234E-1,5[&rate=5.180741923094986E-4]:6.578035551403E-1)[&rate=5.180741923094986E-4]:1.642680977341E-2,16[&rate=5.180741923094986E-4]:7.372440635439E-1)[&rate=5.180741923094986E-4]:3.848030877084E-1,3[&rate=5.180741923094986E-4]:1.006978658102E0)[&rate=5.180741923094986E-4]:2.299497025013E-1)[&rate=5.180741923094986E-4]:3.354818356708E-1,38[&rate=5.180741923094986E-4]:5.696704702462E-1)[&rate=5.180741923094986E-4]:7.0704832556E-1,((((6[&rate=5.180741923094986E-4]:4.129908825654E-1,7[&rate=5.180741923094986E-4]:4.129908825654E-1)[&rate=5.180741923094986E-4]:3.066273079264E-1,24[&rate=5.180741923094986E-4]:8.264675055603E-1)[&rate=5.180741923094986E-4]:5.790913192888E-2,((20[&rate=5.180741923094986E-4]:4.818413861494E-1,25[&rate=5.180741923094986E-4]:4.982797423138E-1)[&rate=5.180741923094986E-4]:3.534527024442E-1,28[&rate=5.180741923094986E-4]:8.900886091417E-1)[&rate=5.180741923094986E-4]:3.812364478588E-2)[&rate=5.180741923094986E-4]:2.468226360561E-1,2[&rate=5.180741923094986E-4]:9.476376297096E-1)[&rate=5.180741923094986E-4]:1.312642809932E0)[&rate=5.180741923094986E-4]:1.863836314938E-1,(61[&rate=5.180741923094986E-4]:5.960283429385E-1,((14[&rate=5.180741923094986E-4]:2.52177163279E0,(30[&rate=5.180741923094986E-4]:4.24256256509E-1,62[&rate=5.180741923094986E-4]:4.816333056893E-1)[&rate=5.180741923094986E-4]:1.202245016404E-2)[&rate=5.180741923094986E-4]:2.203830560832E-2,29[&rate=5.180741923094986E-4]:4.583170122813E-1)[&rate=5.180741923094986E-4]:1.74927514222E-2)[&rate=5.180741923094986E-4]:1.412850460267E-2)[&rate=5.180741923094986E-4]:4.653329617175E-2)[&rate=5.180741923094986E-4]:2.337590602911E-2)[&rate=5.180741923094986E-4]:1.270014303153E-1,(31[&rate=5.180741923094986E-4]:4.791447044132E-1,34[&rate=5.180741923094986E-4]:3.53461644304E-1)[&rate=5.180741923094986E-4]:2.623490051522E-1);
tree STATE_16006000 [&joint=-18002.470961746865,lnP=-18002.470961746865] = [&R] (((37[&rate=5.645966026737253E-4]:3.840067655494E-1,32[&rate=5.645966026737253E-4]:4.687062191014E-1)[&rate=5.645966026737253E-4]:2.530690468063E-1,(((62[&rate=5.645966026737253E-4]:5.021236419082E-1,61[&rate=5.645966026737253E-4]:5.649651719627E-1)[&rate=5.645966026737253E-4]:7.752675074879E-2,(29[&rate=5.645966026737253E-4]:5.065111856366E-1,(30[&rate=5.645966026737253E-4]:4.450237750705E-1,14[&rate=5.645966026737253E-4]:2.530516701188E0)[&rate=5.645966026737253E-4]:6.14874105661E-2)[&rate=5.645966026737253E-4]:1.576215783999E-2)[&rate=5.645966026737253E-4]:4.227985173046E-3,(((((((((41[&rate=5.645966026737253E-4]:3.34273585714E-1,46[&rate=5.645966026737253E-4]:3.561913939331E-1)[&rate=5.645966026737253E-4]:4.318057792999E-1,(12[&rate=5.645966026737253E-4]:4.232568704049E-1,15[&rate=5.645966026737253E-4]:4.616130347886E-1)[&rate=5.645966026737253E-4]:3.702197548829E-1)[&rate=5.645966026737253E-4]:1.31981612244E-1,((27[&rate=5.645966026737253E-4]:3.769366821033E-1,4[&rate=5.645966026737253E-4]:2.043339423773E-1)[&rate=5.645966026737253E-4]:5.382461169653E-1,(8[&rate=5.645966026737253E-4]:7.091085640327E-1,(53[&rate=5.645966026737253E-4]:6.970217168931E-1,49[&rate=5.645966026737253E-4]:6.942819908655E-1)[&rate=5.645966026737253E-4]:2.304575124926E-2)[&rate=5.645966026737253E-4]:8.278656380305E-2)[&rate=5.645966026737253E-4]:1.253439316139E-1)[&rate=5.645966026737253E-4]:1.513044215904E-1,((52[&rate=5.645966026737253E-4]:7.571861211361E-1,((63[&rate=5.645966026737253E-4]:2.261372310029E-1,58[&rate=5.645966026737253E-4]:2.233975049756E-1)[&rate=5.645966026737253E-4]:4.973603330663E-1,((40[&rate=5.645966026737253E-4]:4.936743955751E-1,42[&rate=5.645966026737253E-4]:4.936743955751E-1)[&rate=5.645966026737253E-4]:3.527858543745E-3,(47[&rate=5.645966026737253E-4]:4.573502637237E-1,54[&rate=5.645966026737253E-4]:6.32692729477E-1)[&rate=5.645966026737253E-4]:5.62903465596E-2)[&rate=5.645966026737253E-4]:2.482131181694E-1)[&rate=5.645966026737253E-4]:7.204472145054E-2)[&rate=5.645966026737253E-4]:1.237766730478E-1,(51[&rate=5.645966026737253E-4]:6.670222783701E-1,(((43[&rate=5.645966026737253E-4]:2.170502218179E-1,44[&rate=5.645966026737253E-4]:2.143104957906E-1)[&rate=5.645966026737253E-4]:3.201420554163E-1,(45[&rate=5.645966026737253E-4]:3.157312347137E-1,(50[&rate=5.645966026737253E-4]:1.791246818408E-1,48[&rate=5.645966026737253E-4]:2.613164626626E-1)[&rate=5.645966026737253E-4]:5.715449807839E-2)[&rate=5.645966026737253E-4]:2.406391247123E-1)[&rate=5.645966026737253E-4]:1.471428916899E-1,(11[&rate=5.645966026737253E-4]:5.428249856009E-1,17[&rate=5.645966026737253E-4]:5.811811499846E-1)[&rate=5.645966026737253E-4]:1.634279915423E-1)[&rate=5.645966026737253E-4]:4.296108204876E-2)[&rate=5.645966026737253E-4]:2.139405158138E-1)[&rate=5.645966026737253E-4]:1.136080841164E-1)[&rate=5.645966026737253E-4]:1.121823060406E-1,(((59[&rate=5.645966026737253E-4]:5.550366811992E-1,(56[&rate=5.645966026737253E-4]:3.505811146533E-1,60[&rate=5.645966026737253E-4]:3.533208406809E-1)[&rate=5.645966026737253E-4]:2.071952925733E-1)[&rate=5.645966026737253E-4]:2.968381753988E-1,57[&rate=5.645966026737253E-4]:8.57354308653E-1)[&rate=5.645966026737253E-4]:5.032712864794E-1,(((((26[&rate=5.645966026737253E-4]:5.887749097616E-1,19[&rate=5.645966026737253E-4]:5.641173755152E-1)[&rate=5.645966026737253E-4]:2.054129199445E-1,1[&rate=5.645966026737253E-4]:7.88645984316E-3)[&rate=5.645966026737253E-4]:1.372952330435E-1,22[&rate=5.645966026737253E-4]:9.260036106949E-1)[&rate=5.645966026737253E-4]:2.41522262057E-1,39[&rate=5.645966026737253E-4]:5.882037135565E-3)[&rate=5.645966026737253E-4]:1.882235770694E-2,((10[&rate=5.645966026737253E-4]:4.872555977495E-1,55[&rate=5.645966026737253E-4]:4.680775155578E-1)[&rate=5.645966026737253E-4]:2.820579979838E-1,((18[&rate=5.645966026737253E-4]:5.629058130105E-1,23[&rate=5.645966026737253E-4]:5.820838952022E-1)[&rate=5.645966026737253E-4]:1.99368838121E-1,21[&rate=5.645966026737253E-4]:7.704938292135E-1)[&rate=5.645966026737253E-4]:8.375127336899E-2)[&rate=5.645966026737253E-4]:3.211442237667E-1)[&rate=5.645966026737253E-4]:8.934585782403E-2)[&rate=5.645966026737253E-4]:9.221097566294E-4)[&rate=5.645966026737253E-4]:1.958818330458E-1,((5[&rate=5.645966026737253E-4]:6.636354232832E-1,((13[&rate=5.645966026737253E-4]:4.898399763686E-1,9[&rate=5.645966026737253E-4]:4.514838119851E-1)[&rate=5.645966026737253E-4]:2.24444132497E-1,16[&rate=5.645966026737253E-4]:7.225032869479E-1)[&rate=5.645966026737253E-4]:4.145834965441E-3)[&rate=5.645966026737253E-4]:8.217121056983E-2,3[&rate=5.645966026737253E-4]:6.937518393325E-1)[&rate=5.645966026737253E-4]:6.14362630109E-1)[&rate=5.645966026737253E-4]:5.903804622957E-1,38[&rate=5.645966026737253E-4]:8.957552057096E-1)[&rate=5.645966026737253E-4]:4.974096862786E-1,(2[&rate=5.645966026737253E-4]:8.05217371075E-1,(28[&rate=5.645966026737253E-4]:8.934655868903E-1,((20[&rate=5.645966026737253E-4]:3.765214892352E-1,25[&rate=5.645966026737253E-4]:3.929598453995E-1)[&rate=5.645966026737253E-4]:3.619437294573E-1,((6[&rate=5.645966026737253E-4]:2.491407869517E-1,7[&rate=5.645966026737253E-4]:2.491407869517E-1)[&rate=5.645966026737253E-4]:2.615290999779E-1,24[&rate=5.645966026737253E-4]:6.175192019981E-1)[&rate=5.645966026737253E-4]:1.31904920804E-1)[&rate=5.645966026737253E-4]:1.002058476498E-1)[&rate=5.645966026737253E-4]:1.391490444588E-1)[&rate=5.645966026737253E-4]:1.571509164749E0)[&rate=5.645966026737253E-4]:3.311969911018E-2,(31[&rate=5.645966026737253E-4]:4.367488477438E-1,34[&rate=5.645966026737253E-4]:3.110657876346E-1)[&rate=5.645966026737253E-4]:7.10163931039E-2)[&rate=5.645966026737253E-4]:7.338089654498E-2)[&rate=5.645966026737253E-4]:5.592967496306E-2)[&rate=5.645966026737253E-4]:1.720872430412E-2,(35[&rate=5.645966026737253E-4]:6.790146784544E-1,(33[&rate=5.645966026737253E-4]:5.167847413748E-1,36[&rate=5.645966026737253E-4]:5.523038670577E-1)[&rate=5.645966026737253E-4]:1.48568734894E-1)[&rate=5.645966026737253E-4]:4.904035000874E-2);
tree STATE_16008000 [&joint=-18014.095784608056,lnP=-18014.095784608056] = [&R] (((((62[&rate=5.788828696800326E-4]:5.066108051776E-1,(31[&rate=5.788828696800326E-4]:5.011086534941E-1,14[&rate=5.788828696800326E-4]:2.531956770868E0)[&rate=5.788828696800326E-4]:2.769911246065E-3)[&rate=5.788828696800326E-4]:8.527599076412E-2,((61[&rate=5.788828696800326E-4]:5.700536030879E-1,(2[&rate=5.788828696800326E-4]:8.168863432173E-1,((28[&rate=5.788828696800326E-4]:6.947288830995E-1,(20[&rate=5.788828696800326E-4]:4.376993848999E-1,25[&rate=5.788828696800326E-4]:4.541377410643E-1)[&rate=5.788828696800326E-4]:2.022349776516E-1)[&rate=5.788828696800326E-4]:6.655134349996E-2,((6[&rate=5.788828696800326E-4]:2.263750676752E-1,7[&rate=5.788828696800326E-4]:2.263750676752E-1)[&rate=5.788828696800326E-4]:2.524494590402E-1,24[&rate=5.788828696800326E-4]:5.856738417839E-1)[&rate=5.788828696800326E-4]:1.317707683772E-1)[&rate=5.788828696800326E-4]:2.830033768918E-1)[&rate=5.788828696800326E-4]:1.589674483465E0)[&rate=5.788828696800326E-4]:6.250524658065E-2,((((((((((26[&rate=5.788828696800326E-4]:8.898119165123E-1,19[&rate=5.788828696800326E-4]:8.651543822658E-1)[&rate=5.788828696800326E-4]:4.171492247159E-2,1[&rate=5.788828696800326E-4]:1.452254691209E-1)[&rate=5.788828696800326E-4]:1.159373432614E-1,22[&rate=5.788828696800326E-4]:1.041984730191E0)[&rate=5.788828696800326E-4]:1.251609145269E-1,((10[&rate=5.788828696800326E-4]:4.005453505877E-1,55[&rate=5.788828696800326E-4]:3.813672683959E-1)[&rate=5.788828696800326E-4]:1.369974077554E-1,((18[&rate=5.788828696800326E-4]:4.689979915406E-1,23[&rate=5.788828696800326E-4]:4.881760737323E-1)[&rate=5.788828696800326E-4]:6.285971400044E-2,21[&rate=5.788828696800326E-4]:5.400768836231E-1)[&rate=5.788828696800326E-4]:8.239738156917E-2)[&rate=5.788828696800326E-4]:5.337124754155E-1)[&rate=5.788828696800326E-4]:1.154951977598E-2,39[&rate=5.788828696800326E-4]:1.705132887708E-2)[&rate=5.788828696800326E-4]:1.94968846889E-1,(((((12[&rate=5.788828696800326E-4]:3.617189773841E-1,15[&rate=5.788828696800326E-4]:4.000751417678E-1)[&rate=5.788828696800326E-4]:2.949990883624E-1,(53[&rate=5.788828696800326E-4]:5.912857980181E-1,49[&rate=5.788828696800326E-4]:5.885460719905E-1)[&rate=5.788828696800326E-4]:6.817199375598E-2)[&rate=5.788828696800326E-4]:1.342980859213E-2,(((27[&rate=5.788828696800326E-4]:3.456838058074E-1,4[&rate=5.788828696800326E-4]:1.730810660813E-1)[&rate=5.788828696800326E-4]:3.316327764646E-1,8[&rate=5.788828696800326E-4]:5.54028911039E-1)[&rate=5.788828696800326E-4]:4.044720356545E-2,(41[&rate=5.788828696800326E-4]:5.589320569459E-1,46[&rate=5.788828696800326E-4]:5.80849865165E-1)[&rate=5.788828696800326E-4]:1.636597546688E-2)[&rate=5.788828696800326E-4]:6.745258165202E-2)[&rate=5.788828696800326E-4]:3.72023686338E-1,((52[&rate=5.788828696800326E-4]:6.058022867964E-1,(51[&rate=5.788828696800326E-4]:5.63831583678E-1,((((50[&rate=5.788828696800326E-4]:7.957485787528E-2,48[&rate=5.788828696800326E-4]:1.617666386971E-1)[&rate=5.788828696800326E-4]:1.828876037047E-1,(45[&rate=5.788828696800326E-4]:3.232947148424E-1,43[&rate=5.788828696800326E-4]:3.041166326507E-1)[&rate=5.788828696800326E-4]:1.861980153214E-2)[&rate=5.788828696800326E-4]:2.456978389593E-2,44[&rate=5.788828696800326E-4]:3.445664920514E-1)[&rate=5.788828696800326E-4]:1.794077429477E-1,(11[&rate=5.788828696800326E-4]:3.392238278497E-1,17[&rate=5.788828696800326E-4]:3.775799922334E-1)[&rate=5.788828696800326E-4]:2.094079413959E-1)[&rate=5.788828696800326E-4]:9.739159525427E-2)[&rate=5.788828696800326E-4]:4.197070311847E-2)[&rate=5.788828696800326E-4]:3.168923491327E-1,((63[&rate=5.788828696800326E-4]:2.370799730138E-1,58[&rate=5.788828696800326E-4]:2.343402469865E-1)[&rate=5.788828696800326E-4]:5.541087352959E-1,(40[&rate=5.788828696800326E-4]:4.252948719054E-1,(54[&rate=5.788828696800326E-4]:5.49472747471E-1,(42[&rate=5.788828696800326E-4]:2.704473023497E-1,47[&rate=5.788828696800326E-4]:2.868856585141E-1)[&rate=5.788828696800326E-4]:8.724462320352E-2)[&rate=5.788828696800326E-4]:6.76029463522E-2)[&rate=5.788828696800326E-4]:3.878116446234E-1)[&rate=5.788828696800326E-4]:1.698620920031E-1)[&rate=5.788828696800326E-4]:3.728514392553E-2)[&rate=5.788828696800326E-4]:7.516120838235E-2,((59[&rate=5.788828696800326E-4]:6.283756129856E-1,(56[&rate=5.788828696800326E-4]:1.02468512523E-1,60[&rate=5.788828696800326E-4]:1.052082385506E-1)[&rate=5.788828696800326E-4]:5.286468264899E-1)[&rate=5.788828696800326E-4]:6.612454307942E-3,57[&rate=5.788828696800326E-4]:6.404675193485E-1)[&rate=5.788828696800326E-4]:6.494679894366E-1)[&rate=5.788828696800326E-4]:1.686600094468E-1)[&rate=5.788828696800326E-4]:3.329965959847E-1,((16[&rate=5.788828696800326E-4]:7.524723270863E-1,(5[&rate=5.788828696800326E-4]:5.819331771484E-1,(13[&rate=5.788828696800326E-4]:3.988750283864E-1,9[&rate=5.788828696800326E-4]:3.60518864003E-1)[&rate=5.788828696800326E-4]:2.378526693098E-1)[&rate=5.788828696800326E-4]:1.075254513078E-1)[&rate=5.788828696800326E-4]:9.426942690452E-2,3[&rate=5.788828696800326E-4]:7.316732608403E-1)[&rate=5.788828696800326E-4]:8.106037848832E-1)[&rate=5.788828696800326E-4]:3.959447020386E-1,38[&rate=5.788828696800326E-4]:9.354820217345E-1)[&rate=5.788828696800326E-4]:4.773114695562E-1,30[&rate=5.788828696800326E-4]:4.39629332297E-1)[&rate=5.788828696800326E-4]:4.636452033802E-2,29[&rate=5.788828696800326E-4]:4.85993852635E-1)[&rate=5.788828696800326E-4]:2.634641779866E-2)[&rate=5.788828696800326E-4]:2.216947632772E-2)[&rate=5.788828696800326E-4]:3.006287208353E-2,(34[&rate=5.788828696800326E-4]:4.44608465691E-1,(37[&rate=5.788828696800326E-4]:3.980069084547E-1,32[&rate=5.788828696800326E-4]:4.827063620068E-1)[&rate=5.788828696800326E-4]:1.722846173454E-1)[&rate=5.788828696800326E-4]:4.892590178771E-2)[&rate=5.788828696800326E-4]:1.154571803299E-2,35[&rate=5.788828696800326E-4]:7.045336374242E-1)[&rate=5.788828696800326E-4]:3.078183727397E-2,(33[&rate=5.788828696800326E-4]:5.945641852807E-1,36[&rate=5.788828696800326E-4]:6.300833109636E-1)[&rate=5.788828696800326E-4]:1.270900872318E-1);
tree STATE_16010000 [&joint=-18021.052667117554,lnP=-18021.052667117554] = [&R] (((35[&rate=6.633452185313846E-4]:5.944196311631E-1,34[&rate=6.633452185313846E-4]:3.949660792506E-1)[&rate=6.633452185313846E-4]:8.460148982793E-2,((37[&rate=6.633452185313846E-4]:4.026470229965E-1,32[&rate=6.633452185313846E-4]:4.873464765486E-1)[&rate=6.633452185313846E-4]:1.226465004805E-1,(33[&rate=6.633452185313846E-4]:4.623579060426E-1,36[&rate=6.633452185313846E-4]:4.978770317255E-1)[&rate=6.633452185313846E-4]:1.230449070521E-1)[&rate=6.633452185313846E-4]:7.995710571065E-2)[&rate=6.633452185313846E-4]:1.351470002202E-2,((29[&rate=6.633452185313846E-4]:4.898283363019E-1,14[&rate=6.633452185313846E-4]:2.575321262419E0)[&rate=6.633452185313846E-4]:2.658825649236E-2,(((61[&rate=6.633452185313846E-4]:5.612260102747E-1,62[&rate=6.633452185313846E-4]:4.983844802201E-1)[&rate=6.633452185313846E-4]:4.697543662915E-2,(31[&rate=6.633452185313846E-4]:4.246091218706E-1,((((6[&rate=6.633452185313846E-4]:1.940687462809E-1,7[&rate=6.633452185313846E-4]:1.940687462809E-1)[&rate=6.633452185313846E-4]:3.178105242415E-1,24[&rate=6.633452185313846E-4]:6.187285855909E-1)[&rate=6.633452185313846E-4]:1.779979602458E-1,((20[&rate=6.633452185313846E-4]:3.744098167543E-1,25[&rate=6.633452185313846E-4]:3.908481729186E-1)[&rate=6.633452185313846E-4]:2.665150985545E-1,28[&rate=6.633452185313846E-4]:6.957194358568E-1)[&rate=6.633452185313846E-4]:1.448427264183E-1)[&rate=6.633452185313846E-4]:1.160464434598E-1,2[&rate=6.633452185313846E-4]:7.292113454608E-1)[&rate=6.633452185313846E-4]:1.597478770496E0)[&rate=6.633452185313846E-4]:1.180185545413E-1)[&rate=6.633452185313846E-4]:2.753563561358E-2,(30[&rate=6.633452185313846E-4]:4.415804172016E-1,((((((56[&rate=6.633452185313846E-4]:1.146532549857E-1,59[&rate=6.633452185313846E-4]:1.119135289584E-1)[&rate=6.633452185313846E-4]:5.576086759113E-1,60[&rate=6.633452185313846E-4]:6.750016569246E-1)[&rate=6.633452185313846E-4]:1.267724833654E-1,57[&rate=6.633452185313846E-4]:8.0177414029E-1)[&rate=6.633452185313846E-4]:4.973459960365E-1,((((((26[&rate=6.633452185313846E-4]:6.724852358108E-1,19[&rate=6.633452185313846E-4]:6.478277015643E-1)[&rate=6.633452185313846E-4]:2.348322314987E-1,1[&rate=6.633452185313846E-4]:1.210160974466E-1)[&rate=6.633452185313846E-4]:4.171289236254E-2,22[&rate=6.633452185313846E-4]:9.435509076173E-1)[&rate=6.633452185313846E-4]:2.117583660334E-1,((10[&rate=6.633452185313846E-4]:4.363663411456E-1,55[&rate=6.633452185313846E-4]:4.171882589539E-1)[&rate=6.633452185313846E-4]:3.344277313302E-1,((18[&rate=6.633452185313846E-4]:3.983642943453E-1,23[&rate=6.633452185313846E-4]:4.17542376537E-1)[&rate=6.633452185313846E-4]:1.822549492956E-1,21[&rate=6.633452185313846E-4]:5.88838421723E-1)[&rate=6.633452185313846E-4]:2.668871576021E-1)[&rate=6.633452185313846E-4]:2.886247902159E-1)[&rate=6.633452185313846E-4]:4.297900272627E-2,39[&rate=6.633452185313846E-4]:3.664444076059E-2)[&rate=6.633452185313846E-4]:1.571113468949E-2,(((((41[&rate=6.633452185313846E-4]:3.645099424681E-1,46[&rate=6.633452185313846E-4]:3.864277506872E-1)[&rate=6.633452185313846E-4]:1.28263895321E-1,((27[&rate=6.633452185313846E-4]:3.460901327808E-1,4[&rate=6.633452185313846E-4]:1.734873930548E-1)[&rate=6.633452185313846E-4]:1.631829058555E-1,8[&rate=6.633452185313846E-4]:3.859853674034E-1)[&rate=6.633452185313846E-4]:1.259665525775E-1)[&rate=6.633452185313846E-4]:1.489182904265E-1,(53[&rate=6.633452185313846E-4]:6.22976190115E-1,49[&rate=6.633452185313846E-4]:6.202364640874E-1)[&rate=6.633452185313846E-4]:4.88529244019E-2)[&rate=6.633452185313846E-4]:4.780033426058E-2,(12[&rate=6.633452185313846E-4]:2.514908996831E-1,15[&rate=6.633452185313846E-4]:2.898470640667E-1)[&rate=6.633452185313846E-4]:4.653988230669E-1)[&rate=6.633452185313846E-4]:1.72513630848E-1,((((63[&rate=6.633452185313846E-4]:1.711715218716E-1,58[&rate=6.633452185313846E-4]:1.684317958443E-1)[&rate=6.633452185313846E-4]:4.325038379627E-1,(((54[&rate=6.633452185313846E-4]:2.382362762609E-1,47[&rate=6.633452185313846E-4]:6.289381050754E-2)[&rate=6.633452185313846E-4]:1.940430040821E-1,40[&rate=6.633452185313846E-4]:2.404984584252E-1)[&rate=6.633452185313846E-4]:5.084837881929E-2,42[&rate=6.633452185313846E-4]:2.913468372445E-1)[&rate=6.633452185313846E-4]:3.342463308089E-1)[&rate=6.633452185313846E-4]:3.590843254484E-2,(51[&rate=6.633452185313846E-4]:5.41643227728E-1,((11[&rate=6.633452185313846E-4]:2.517414292585E-1,17[&rate=6.633452185313846E-4]:2.900975936422E-1)[&rate=6.633452185313846E-4]:2.464153829955E-1,((43[&rate=6.633452185313846E-4]:3.73361814933E-1,44[&rate=6.633452185313846E-4]:3.706220889057E-1)[&rate=6.633452185313846E-4]:2.674512205199E-2,((50[&rate=6.633452185313846E-4]:2.267197322462E-1,48[&rate=6.633452185313846E-4]:3.089115130681E-1)[&rate=6.633452185313846E-4]:5.962605238625E-2,45[&rate=6.633452185313846E-4]:3.65797839427E-1)[&rate=6.633452185313846E-4]:5.348717974979E-2)[&rate=6.633452185313846E-4]:7.613206704984E-2)[&rate=6.633452185313846E-4]:1.256781962959E-1)[&rate=6.633452185313846E-4]:5.958440026742E-2)[&rate=6.633452185313846E-4]:3.701761056827E-2,52[&rate=6.633452185313846E-4]:6.382452385637E-1)[&rate=6.633452185313846E-4]:1.689663342123E-1)[&rate=6.633452185313846E-4]:2.369248245917E-1)[&rate=6.633452185313846E-4]:1.892184106278E-4)[&rate=6.633452185313846E-4]:8.800791279245E-2,((16[&rate=6.633452185313846E-4]:5.120983661079E-1,3[&rate=6.633452185313846E-4]:3.970298729573E-1)[&rate=6.633452185313846E-4]:3.604960165402E-1,((13[&rate=6.633452185313846E-4]:3.431851334208E-1,9[&rate=6.633452185313846E-4]:3.048289690374E-1)[&rate=6.633452185313846E-4]:4.680015987254E-1,5[&rate=6.633452185313846E-4]:7.563922115984E-1)[&rate=6.633452185313846E-4]:5.318847241954E-2)[&rate=6.633452185313846E-4]:3.802870911284E-1)[&rate=6.633452185313846E-4]:7.948227305976E-1,38[&rate=6.633452185313846E-4]:9.298959851958E-1)[&rate=6.633452185313846E-4]:4.848485909996E-1)[&rate=6.633452185313846E-4]:7.393808608092E-2)[&rate=6.633452185313846E-4]:8.980895117561E-4)[&rate=6.633452185313846E-4]:4.770392767242E-2);
tree STATE_16012000 [&joint=-17996.856813535192,lnP=-17996.856813535192] = [&R] (((33[&rate=5.843743502196303E-4]:3.632149831157E-1,36[&rate=5.843743502196303E-4]:3.987341087986E-1)[&rate=5.843743502196303E-4]:2.720039271791E-1,(34[&rate=5.843743502196303E-4]:3.497511425239E-1,((37[&rate=5.843743502196303E-4]:2.705070890045E-1,32[&rate=5.843743502196303E-4]:3.552065425566E-1)[&rate=5.843743502196303E-4]:1.960741290348E-1,35[&rate=5.843743502196303E-4]:5.403517098426E-1)[&rate=5.843743502196303E-4]:8.852984593799E-3)[&rate=5.843743502196303E-4]:9.967541804406E-2)[&rate=5.843743502196303E-4]:6.860801733842E-2,((((((28[&rate=5.843743502196303E-4]:8.550048349276E-1,((20[&rate=5.843743502196303E-4]:3.662191793437E-1,25[&rate=5.843743502196303E-4]:3.826575355081E-1)[&rate=5.843743502196303E-4]:3.683301506087E-1,((6[&rate=5.843743502196303E-4]:3.331983383346E-1,7[&rate=5.843743502196303E-4]:3.331983383346E-1)[&rate=5.843743502196303E-4]:1.63670036545E-1,24[&rate=5.843743502196303E-4]:6.037176899482E-1)[&rate=5.843743502196303E-4]:1.417905441139E-1)[&rate=5.843743502196303E-4]:6.566098442715E-2)[&rate=5.843743502196303E-4]:3.650797537882E-1,2[&rate=5.843743502196303E-4]:9.926873284418E-1)[&rate=5.843743502196303E-4]:1.086170836266E0,(((((((56[&rate=5.843743502196303E-4]:4.699438031582E-1,59[&rate=5.843743502196303E-4]:4.672040771308E-1)[&rate=5.843743502196303E-4]:5.652833588625E-3,60[&rate=5.843743502196303E-4]:4.783363627744E-1)[&rate=5.843743502196303E-4]:4.609430742344E-2,57[&rate=5.843743502196303E-4]:5.244306701978E-1)[&rate=5.843743502196303E-4]:7.616256529102E-1,(((41[&rate=5.843743502196303E-4]:4.503760253013E-1,46[&rate=5.843743502196303E-4]:4.722938335204E-1)[&rate=5.843743502196303E-4]:2.826657193463E-1,(((27[&rate=5.843743502196303E-4]:3.059771284892E-1,4[&rate=5.843743502196303E-4]:1.333743887632E-1)[&rate=5.843743502196303E-4]:3.370224988142E-1,8[&rate=5.843743502196303E-4]:5.197119560705E-1)[&rate=5.843743502196303E-4]:2.193262402202E-1,(((12[&rate=5.843743502196303E-4]:2.649177839392E-1,15[&rate=5.843743502196303E-4]:3.032739483229E-1)[&rate=5.843743502196303E-4]:4.44979143965E-1,49[&rate=5.843743502196303E-4]:7.098969279042E-1)[&rate=5.843743502196303E-4]:2.551208918695E-2,53[&rate=5.843743502196303E-4]:7.381487431188E-1)[&rate=5.843743502196303E-4]:1.184835728151E-2)[&rate=5.843743502196303E-4]:1.31816305487E-2)[&rate=5.843743502196303E-4]:2.153984740282E-1,(((((54[&rate=5.843743502196303E-4]:5.934017202777E-1,40[&rate=5.843743502196303E-4]:4.0162089836E-1)[&rate=5.843743502196303E-4]:4.41609640079E-2,(42[&rate=5.843743502196303E-4]:3.433376192291E-1,47[&rate=5.843743502196303E-4]:3.597759753934E-1)[&rate=5.843743502196303E-4]:1.024442431388E-1)[&rate=5.843743502196303E-4]:1.010378774068E-1,52[&rate=5.843743502196303E-4]:4.865457671719E-1)[&rate=5.843743502196303E-4]:6.448720581668E-2,(63[&rate=5.843743502196303E-4]:2.916783113747E-1,58[&rate=5.843743502196303E-4]:2.889385853473E-1)[&rate=5.843743502196303E-4]:2.977108259976E-1)[&rate=5.843743502196303E-4]:1.490550258409E-1,(((11[&rate=5.843743502196303E-4]:3.048239209454E-1,17[&rate=5.843743502196303E-4]:3.431800853291E-1)[&rate=5.843743502196303E-4]:3.365067351133E-1,51[&rate=5.843743502196303E-4]:5.591388752368E-1)[&rate=5.843743502196303E-4]:5.105799388856E-2,((((50[&rate=5.843743502196303E-4]:2.133842179212E-1,48[&rate=5.843743502196303E-4]:2.95575998743E-1)[&rate=5.843743502196303E-4]:5.845875470069E-2,43[&rate=5.843743502196303E-4]:3.321169452246E-1)[&rate=5.843743502196303E-4]:5.454349025639E-2,45[&rate=5.843743502196303E-4]:4.058385176727E-1)[&rate=5.843743502196303E-4]:6.829342275118E-2,44[&rate=5.843743502196303E-4]:4.522141322048E-1)[&rate=5.843743502196303E-4]:2.155169834959E-1)[&rate=5.843743502196303E-4]:8.98911297042E-2)[&rate=5.843743502196303E-4]:1.935576992982E-1)[&rate=5.843743502196303E-4]:1.376161044322E-1)[&rate=5.843743502196303E-4]:5.390425408108E-2,((((10[&rate=5.843743502196303E-4]:6.832761822261E-1,55[&rate=5.843743502196303E-4]:6.640981000344E-1)[&rate=5.843743502196303E-4]:1.22188023932E-1,((18[&rate=5.843743502196303E-4]:3.39093702077E-1,23[&rate=5.843743502196303E-4]:3.582717842687E-1)[&rate=5.843743502196303E-4]:3.720277853009E-1,21[&rate=5.843743502196303E-4]:7.1934066546E-1)[&rate=5.843743502196303E-4]:1.710550475473E-1)[&rate=5.843743502196303E-4]:2.771194990925E-1,39[&rate=5.843743502196303E-4]:1.683028059304E-2)[&rate=5.843743502196303E-4]:2.068064670631E-2,(((26[&rate=5.843743502196303E-4]:6.928538733046E-1,19[&rate=5.843743502196303E-4]:6.681963390581E-1)[&rate=5.843743502196303E-4]:1.930715813583E-1,1[&rate=5.843743502196303E-4]:9.962408479992E-2)[&rate=5.843743502196303E-4]:1.46888125748E-1,22[&rate=5.843743502196303E-4]:1.027334128356E0)[&rate=5.843743502196303E-4]:1.718206345596E-1)[&rate=5.843743502196303E-4]:5.5874307424E-2)[&rate=5.843743502196303E-4]:3.167839891041E-1,((16[&rate=5.843743502196303E-4]:4.614741223799E-1,(5[&rate=5.843743502196303E-4]:3.631350734437E-1,(13[&rate=5.843743502196303E-4]:3.065401752847E-1,9[&rate=5.843743502196303E-4]:2.681840109012E-1)[&rate=5.843743502196303E-4]:1.113894187069E-1)[&rate=5.843743502196303E-4]:3.532535030603E-2)[&rate=5.843743502196303E-4]:7.620748674943E-2,3[&rate=5.843743502196303E-4]:4.226131159787E-1)[&rate=5.843743502196303E-4]:9.848163818214E-1)[&rate=5.843743502196303E-4]:4.407632121994E-1,38[&rate=5.843743502196303E-4]:8.454529839719E-1)[&rate=5.843743502196303E-4]:2.498435368999E-1)[&rate=5.843743502196303E-4]:3.626844109402E-1,61[&rate=5.843743502196303E-4]:6.050353520533E-1)[&rate=5.843743502196303E-4]:2.995127842562E-2,(62[&rate=5.843743502196303E-4]:5.633174588174E-1,(30[&rate=5.843743502196303E-4]:4.765495940447E-1,14[&rate=5.843743502196303E-4]:2.562042520162E0)[&rate=5.843743502196303E-4]:2.939081559239E-2)[&rate=5.843743502196303E-4]:8.827641606862E-3)[&rate=5.843743502196303E-4]:1.43494381887E-2,(29[&rate=5.843743502196303E-4]:5.18211291189E-1,31[&rate=5.843743502196303E-4]:5.72856099932E-1)[&rate=5.843743502196303E-4]:1.090619824366E-2)[&rate=5.843743502196303E-4]:5.995533983994E-2);
tree STATE_16014000 [&joint=-18020.1937987116,lnP=-18020.1937987116] = [&R] ((35[&rate=5.24990304643224E-4]:6.532999302721E-1,((33[&rate=5.24990304643224E-4]:3.532132877091E-1,36[&rate=5.24990304643224E-4]:3.887324133919E-1)[&rate=5.24990304643224E-4]:2.324629517515E-1,(37[&rate=5.24990304643224E-4]:3.132046212947E-1,32[&rate=5.24990304643224E-4]:3.979040748467E-1)[&rate=5.24990304643224E-4]:2.123623285482E-1)[&rate=5.24990304643224E-4]:5.39624886259E-2)[&rate=5.24990304643224E-4]:9.096190231106E-2,((14[&rate=5.24990304643224E-4]:2.56073406022E0,30[&rate=5.24990304643224E-4]:4.752411341029E-1)[&rate=5.24990304643224E-4]:2.868865147708E-2,(((((((((10[&rate=5.24990304643224E-4]:6.265541843928E-1,55[&rate=5.24990304643224E-4]:6.073761022011E-1)[&rate=5.24990304643224E-4]:1.416627046066E-1,((18[&rate=5.24990304643224E-4]:3.86322372482E-1,23[&rate=5.24990304643224E-4]:4.055004546737E-1)[&rate=5.24990304643224E-4]:1.947312650531E-1,21[&rate=5.24990304643224E-4]:5.892728156171E-1)[&rate=5.24990304643224E-4]:2.638755802316E-1)[&rate=5.24990304643224E-4]:3.005407342735E-1,39[&rate=5.24990304643224E-4]:3.0041986155E-3)[&rate=5.24990304643224E-4]:1.170930163442E-2,(((26[&rate=5.24990304643224E-4]:7.137882898892E-1,19[&rate=5.24990304643224E-4]:6.891307556428E-1)[&rate=5.24990304643224E-4]:1.311135061453E-1,1[&rate=5.24990304643224E-4]:5.860042617157E-2)[&rate=5.24990304643224E-4]:1.912648581459E-1,22[&rate=5.24990304643224E-4]:1.030687202126E0)[&rate=5.24990304643224E-4]:1.456701337405E-1)[&rate=5.24990304643224E-4]:4.165278125035E-2,(((59[&rate=5.24990304643224E-4]:4.91204493972E-1,60[&rate=5.24990304643224E-4]:4.96683946027E-1)[&rate=5.24990304643224E-4]:1.511336520668E-2,56[&rate=5.24990304643224E-4]:5.090575852061E-1)[&rate=5.24990304643224E-4]:4.269704772302E-2,57[&rate=5.24990304643224E-4]:5.544943589567E-1)[&rate=5.24990304643224E-4]:7.484472650094E-1)[&rate=5.24990304643224E-4]:4.769473821047E-2,((((8[&rate=5.24990304643224E-4]:8.218895101105E-1,53[&rate=5.24990304643224E-4]:8.328484142202E-1)[&rate=5.24990304643224E-4]:5.302386026548E-2,(27[&rate=5.24990304643224E-4]:2.679166350474E-1,4[&rate=5.24990304643224E-4]:9.531389532142E-2)[&rate=5.24990304643224E-4]:7.302844065615E-1)[&rate=5.24990304643224E-4]:9.414900879322E-2,((41[&rate=5.24990304643224E-4]:5.674885678572E-1,(49[&rate=5.24990304643224E-4]:5.8212999077E-1,46[&rate=5.24990304643224E-4]:5.766505387153E-1)[&rate=5.24990304643224E-4]:1.275583736103E-2)[&rate=5.24990304643224E-4]:2.203359963856E-1,(12[&rate=5.24990304643224E-4]:5.00158525517E-1,15[&rate=5.24990304643224E-4]:5.385146899007E-1)[&rate=5.24990304643224E-4]:3.150632989996E-1)[&rate=5.24990304643224E-4]:1.620597327347E-1)[&rate=5.24990304643224E-4]:1.506304719847E-1,((((63[&rate=5.24990304643224E-4]:3.076885213423E-1,58[&rate=5.24990304643224E-4]:3.049487953149E-1)[&rate=5.24990304643224E-4]:3.566501878528E-1,((40[&rate=5.24990304643224E-4]:4.958343802997E-1,42[&rate=5.24990304643224E-4]:4.958343802997E-1)[&rate=5.24990304643224E-4]:5.091763319945E-2,(47[&rate=5.24990304643224E-4]:3.756241560356E-1,54[&rate=5.24990304643224E-4]:5.50966621789E-1)[&rate=5.24990304643224E-4]:1.875662136279E-1)[&rate=5.24990304643224E-4]:1.39504503915E-1)[&rate=5.24990304643224E-4]:1.393648620584E-2,52[&rate=5.24990304643224E-4]:6.399190310172E-1)[&rate=5.24990304643224E-4]:1.61705320861E-1,((((((50[&rate=5.24990304643224E-4]:2.92960153983E-1,48[&rate=5.24990304643224E-4]:3.751519348049E-1)[&rate=5.24990304643224E-4]:3.111237831488E-2,45[&rate=5.24990304643224E-4]:4.035245870924E-1)[&rate=5.24990304643224E-4]:1.099556551819E-1,44[&rate=5.24990304643224E-4]:4.915624340552E-1)[&rate=5.24990304643224E-4]:1.060539830116E-3,43[&rate=5.24990304643224E-4]:4.953626999127E-1)[&rate=5.24990304643224E-4]:8.002498669963E-2,51[&rate=5.24990304643224E-4]:5.151137140095E-1)[&rate=5.24990304643224E-4]:2.594447996436E-2,(11[&rate=5.24990304643224E-4]:1.380855493893E-1,17[&rate=5.24990304643224E-4]:1.76441713773E-1)[&rate=5.24990304643224E-4]:4.851644254065E-1)[&rate=5.24990304643224E-4]:2.605661579043E-1)[&rate=5.24990304643224E-4]:2.440958965359E-1)[&rate=5.24990304643224E-4]:5.01215932143E-2)[&rate=5.24990304643224E-4]:3.043134273948E-1,((16[&rate=5.24990304643224E-4]:7.547865554016E-1,(5[&rate=5.24990304643224E-4]:5.24202797476E-1,(13[&rate=5.24990304643224E-4]:4.422938017567E-1,9[&rate=5.24990304643224E-4]:4.039376373733E-1)[&rate=5.24990304643224E-4]:1.367035162672E-1)[&rate=5.24990304643224E-4]:1.675700592955E-1)[&rate=5.24990304643224E-4]:1.109744036151E-1,3[&rate=5.24990304643224E-4]:7.506924658662E-1)[&rate=5.24990304643224E-4]:6.54942255212E-1)[&rate=5.24990304643224E-4]:6.852970486206E-1,38[&rate=5.24990304643224E-4]:1.088192043671E0)[&rate=5.24990304643224E-4]:3.87966257941E-1,((29[&rate=5.24990304643224E-4]:4.213241472173E-1,((34[&rate=5.24990304643224E-4]:3.221780209279E-1,61[&rate=5.24990304643224E-4]:5.13434851529E-1)[&rate=5.24990304643224E-4]:2.459850952384E-2,(31[&rate=5.24990304643224E-4]:3.838393125014E-1,(((20[&rate=5.24990304643224E-4]:4.026203041319E-1,25[&rate=5.24990304643224E-4]:4.190586602962E-1)[&rate=5.24990304643224E-4]:2.934412237319E-1,(28[&rate=5.24990304643224E-4]:6.502965201557E-1,2[&rate=5.24990304643224E-4]:4.228992598816E-1)[&rate=5.24990304643224E-4]:1.005595282561E-1)[&rate=5.24990304643224E-4]:2.538718432379E-1,((6[&rate=5.24990304643224E-4]:2.594360937477E-1,7[&rate=5.24990304643224E-4]:2.594360937477E-1)[&rate=5.24990304643224E-4]:3.66104803017E-1,24[&rate=5.24990304643224E-4]:7.323902118333E-1)[&rate=5.24990304643224E-4]:2.285020633781E-1)[&rate=5.24990304643224E-4]:1.508589675212E0)[&rate=5.24990304643224E-4]:8.862027805951E-2)[&rate=5.24990304643224E-4]:3.509365399355E-3)[&rate=5.24990304643224E-4]:4.548770780207E-2,62[&rate=5.24990304643224E-4]:5.241889041997E-1)[&rate=5.24990304643224E-4]:3.618228759908E-2)[&rate=5.24990304643224E-4]:9.356429615024E-4)[&rate=5.24990304643224E-4]:1.119167464569E-1);
tree STATE_16016000 [&joint=-18010.13341369592,lnP=-18010.13341369592] = [&R] (62[&rate=6.544563097616549E-4]:5.895019531366E-1,((((31[&rate=6.544563097616549E-4]:5.142406839266E-1,29[&rate=6.544563097616549E-4]:4.595958751836E-1)[&rate=6.544563097616549E-4]:5.316201093253E-2,((34[&rate=6.544563097616549E-4]:2.39995647194E-1,14[&rate=6.544563097616549E-4]:2.396526824677E0)[&rate=6.544563097616549E-4]:1.547832654423E-1,((((((((((49[&rate=6.544563097616549E-4]:3.274966363848E-1,53[&rate=6.544563097616549E-4]:3.302363624124E-1)[&rate=6.544563097616549E-4]:1.710986919425E-2,8[&rate=6.544563097616549E-4]:3.36387327497E-1)[&rate=6.544563097616549E-4]:2.42421595329E-1,(12[&rate=6.544563097616549E-4]:2.518987724071E-1,15[&rate=6.544563097616549E-4]:2.902549367908E-1)[&rate=6.544563097616549E-4]:3.35129328501E-1)[&rate=6.544563097616549E-4]:4.957665265179E-2,(27[&rate=6.544563097616549E-4]:2.885013569349E-1,4[&rate=6.544563097616549E-4]:1.158986172089E-1)[&rate=6.544563097616549E-4]:4.631718897759E-1)[&rate=6.544563097616549E-4]:1.262936417833E-1,(41[&rate=6.544563097616549E-4]:5.645741079828E-1,46[&rate=6.544563097616549E-4]:5.864919162019E-1)[&rate=6.544563097616549E-4]:1.709270270866E-1)[&rate=6.544563097616549E-4]:3.252470781517E-1,((((63[&rate=6.544563097616549E-4]:2.512377144504E-1,58[&rate=6.544563097616549E-4]:2.48497988423E-1)[&rate=6.544563097616549E-4]:4.350850596754E-1,(40[&rate=6.544563097616549E-4]:4.725587123445E-1,(54[&rate=6.544563097616549E-4]:3.960803859891E-1,(47[&rate=6.544563097616549E-4]:1.973750925964E-1,42[&rate=6.544563097616549E-4]:1.80936736432E-1)[&rate=6.544563097616549E-4]:2.336282763932E-2)[&rate=6.544563097616549E-4]:2.682591482731E-1)[&rate=6.544563097616549E-4]:2.356818700004E-1)[&rate=6.544563097616549E-4]:1.127763668148E-1,52[&rate=6.544563097616549E-4]:7.607429765569E-1)[&rate=6.544563097616549E-4]:1.896157607028E-1,(((44[&rate=6.544563097616549E-4]:2.884574438953E-1,43[&rate=6.544563097616549E-4]:2.911971699226E-1)[&rate=6.544563097616549E-4]:3.361267595697E-1,((50[&rate=6.544563097616549E-4]:1.854564058248E-1,48[&rate=6.544563097616549E-4]:2.676481866467E-1)[&rate=6.544563097616549E-4]:2.635377290167E-1,45[&rate=6.544563097616549E-4]:5.28446189636E-1)[&rate=6.544563097616549E-4]:1.180558220481E-1)[&rate=6.544563097616549E-4]:2.910564700434E-1,(51[&rate=6.544563097616549E-4]:6.151988876235E-1,(11[&rate=6.544563097616549E-4]:4.556095982973E-1,17[&rate=6.544563097616549E-4]:4.93965762681E-1)[&rate=6.544563097616549E-4]:2.41781070148E-1)[&rate=6.544563097616549E-4]:2.429075393095E-1)[&rate=6.544563097616549E-4]:9.225231032669E-2)[&rate=6.544563097616549E-4]:5.559495541338E-2)[&rate=6.544563097616549E-4]:6.169662245343E-2,(((((26[&rate=6.544563097616549E-4]:6.345239510842E-1,19[&rate=6.544563097616549E-4]:6.098664168377E-1)[&rate=6.544563097616549E-4]:2.581120048449E-1,1[&rate=6.544563097616549E-4]:1.063345860661E-1)[&rate=6.544563097616549E-4]:5.110703008605E-2,22[&rate=6.544563097616549E-4]:9.382635339604E-1)[&rate=6.544563097616549E-4]:2.393045379678E-1,39[&rate=6.544563097616549E-4]:1.592423631181E-2)[&rate=6.544563097616549E-4]:2.018397718982E-2,((10[&rate=6.544563097616549E-4]:6.144991437453E-1,55[&rate=6.544563097616549E-4]:5.953210615536E-1)[&rate=6.544563097616549E-4]:2.029607278231E-1,((18[&rate=6.544563097616549E-4]:5.365504817707E-1,23[&rate=6.544563097616549E-4]:5.557285639624E-1)[&rate=6.544563097616549E-4]:1.440797491478E-1,21[&rate=6.544563097616549E-4]:6.888494090006E-1)[&rate=6.544563097616549E-4]:2.135419694171E-1)[&rate=6.544563097616549E-4]:2.844017665907E-1)[&rate=6.544563097616549E-4]:3.976127970719E-2)[&rate=6.544563097616549E-4]:6.331170519506E-2,(((60[&rate=6.544563097616549E-4]:3.669142110091E-1,59[&rate=6.544563097616549E-4]:3.614347589541E-1)[&rate=6.544563097616549E-4]:1.053062235628E-1,56[&rate=6.544563097616549E-4]:4.694807085443E-1)[&rate=6.544563097616549E-4]:6.260552464353E-2,57[&rate=6.544563097616549E-4]:5.348259592154E-1)[&rate=6.544563097616549E-4]:8.509305816543E-1)[&rate=6.544563097616549E-4]:2.319588159122E-1,((5[&rate=6.544563097616549E-4]:6.106414170205E-1,(16[&rate=6.544563097616549E-4]:4.834080522782E-1,(13[&rate=6.544563097616549E-4]:3.364871484989E-1,9[&rate=6.544563097616549E-4]:2.981309841154E-1)[&rate=6.544563097616549E-4]:1.387017256971E-1)[&rate=6.544563097616549E-4]:1.902470633724E-1)[&rate=6.544563097616549E-4]:1.311678501451E-1,3[&rate=6.544563097616549E-4]:6.897544726452E-1)[&rate=6.544563097616549E-4]:6.786458156435E-1)[&rate=6.544563097616549E-4]:3.109396926504E-1,38[&rate=6.544563097616549E-4]:6.766002549115E-1)[&rate=6.544563097616549E-4]:7.623810680847E-1)[&rate=6.544563097616549E-4]:4.69407221137E-2)[&rate=6.544563097616549E-4]:9.444164645034E-5,(30[&rate=6.544563097616549E-4]:4.33735064131E-1,(61[&rate=6.544563097616549E-4]:4.704428375618E-1,(((20[&rate=6.544563097616549E-4]:1.95107021482E-1,25[&rate=6.544563097616549E-4]:2.115453776463E-1)[&rate=6.544563097616549E-4]:3.92580564579E-1,(2[&rate=6.544563097616549E-4]:3.433113254697E-1,28[&rate=6.544563097616549E-4]:5.707085857437E-1)[&rate=6.544563097616549E-4]:7.177352086533E-2)[&rate=6.544563097616549E-4]:1.237227441464E-1,((6[&rate=6.544563097616549E-4]:4.824202381074E-1,7[&rate=6.544563097616549E-4]:4.824202381074E-1)[&rate=6.544563097616549E-4]:9.091069375532E-2,24[&rate=6.544563097616549E-4]:6.801802469313E-1)[&rate=6.544563097616549E-4]:4.218898738576E-2)[&rate=6.544563097616549E-4]:1.768142470675E0)[&rate=6.544563097616549E-4]:8.351080580408E-2)[&rate=6.544563097616549E-4]:7.911726363165E-2)[&rate=6.544563097616549E-4]:5.738741147132E-5,((37[&rate=6.544563097616549E-4]:3.892834802987E-1,32[&rate=6.544563097616549E-4]:4.739829338507E-1)[&rate=6.544563097616549E-4]:1.118968748442E-1,((33[&rate=6.544563097616549E-4]:4.676092454574E-1,36[&rate=6.544563097616549E-4]:5.031283711402E-1)[&rate=6.544563097616549E-4]:5.007987663361E-2,35[&rate=6.544563097616549E-4]:5.313503242766E-1)[&rate=6.544563097616549E-4]:4.360052266959E-2)[&rate=6.544563097616549E-4]:6.637416877416E-2)[&rate=6.544563097616549E-4]:1.92151887822E-2);
tree STATE_16018000 [&joint=-17982.805924305274,lnP=-17982.805924305274] = [&R] (30[&rate=5.948943209315834E-4]:5.720433938971E-1,(((62[&rate=5.948943209315834E-4]:5.415166581622E-1,(((37[&rate=5.948943209315834E-4]:3.888156693527E-1,32[&rate=5.948943209315834E-4]:4.735151229047E-1)[&rate=5.948943209315834E-4]:6.464851754695E-2,((33[&rate=5.948943209315834E-4]:4.061462315124E-1,36[&rate=5.948943209315834E-4]:4.416653571953E-1)[&rate=5.948943209315834E-4]:9.671213133367E-2,(((((((59[&rate=5.948943209315834E-4]:3.388763836818E-1,60[&rate=5.948943209315834E-4]:3.443558357367E-1)[&rate=5.948943209315834E-4]:2.365281267703E-2,56[&rate=5.948943209315834E-4]:3.652689223862E-1)[&rate=5.948943209315834E-4]:1.747140969059E-1,57[&rate=5.948943209315834E-4]:5.427227453197E-1)[&rate=5.948943209315834E-4]:7.96594880656E-1,((((((53[&rate=5.948943209315834E-4]:3.704422518114E-1,8[&rate=5.948943209315834E-4]:3.594833477017E-1)[&rate=5.948943209315834E-4]:1.863314168579E-1,49[&rate=5.948943209315834E-4]:5.540339426416E-1)[&rate=5.948943209315834E-4]:4.428373461684E-2,(27[&rate=5.948943209315834E-4]:4.845078696788E-1,4[&rate=5.948943209315834E-4]:3.119051299527E-1)[&rate=5.948943209315834E-4]:2.288783007305E-1)[&rate=5.948943209315834E-4]:3.898114100359E-2,(12[&rate=5.948943209315834E-4]:4.477813602807E-1,15[&rate=5.948943209315834E-4]:4.861375246644E-1)[&rate=5.948943209315834E-4]:1.895174579813E-1)[&rate=5.948943209315834E-4]:8.037444064355E-3,(41[&rate=5.948943209315834E-4]:5.063562995516E-1,46[&rate=5.948943209315834E-4]:5.282741077707E-1)[&rate=5.948943209315834E-4]:1.11582702501E-1)[&rate=5.948943209315834E-4]:4.096462056097E-1,(((63[&rate=5.948943209315834E-4]:2.872185331624E-1,58[&rate=5.948943209315834E-4]:2.844788071351E-1)[&rate=5.948943209315834E-4]:4.588312995182E-1,(((42[&rate=5.948943209315834E-4]:3.508003430911E-1,40[&rate=5.948943209315834E-4]:3.508003430911E-1)[&rate=5.948943209315834E-4]:1.182641614202E-1,(47[&rate=5.948943209315834E-4]:4.545572301544E-1,54[&rate=5.948943209315834E-4]:6.298996959078E-1)[&rate=5.948943209315834E-4]:3.094563052125E-2)[&rate=5.948943209315834E-4]:1.269749579105E-1,52[&rate=5.948943209315834E-4]:5.35765489819E-1)[&rate=5.948943209315834E-4]:1.71928178478E-1)[&rate=5.948943209315834E-4]:1.795571398967E-1,(((44[&rate=5.948943209315834E-4]:5.453537429417E-1,43[&rate=5.948943209315834E-4]:5.480934689691E-1)[&rate=5.948943209315834E-4]:1.172304660269E-1,((50[&rate=5.948943209315834E-4]:3.411753763447E-1,48[&rate=5.948943209315834E-4]:4.233671571666E-1)[&rate=5.948943209315834E-4]:1.147408821163E-1,45[&rate=5.948943209315834E-4]:5.353683132555E-1)[&rate=5.948943209315834E-4]:1.491337039323E-1)[&rate=5.948943209315834E-4]:1.631236713763E-1,(51[&rate=5.948943209315834E-4]:6.038203485442E-1,(11[&rate=5.948943209315834E-4]:4.643943363506E-1,17[&rate=5.948943209315834E-4]:5.027505007342E-1)[&rate=5.948943209315834E-4]:2.216177930155E-1)[&rate=5.948943209315834E-4]:1.643532852253E-1)[&rate=5.948943209315834E-4]:1.190771744241E-1)[&rate=5.948943209315834E-4]:8.553987892054E-2)[&rate=5.948943209315834E-4]:1.117324183133E-1)[&rate=5.948943209315834E-4]:3.489563737711E-2,((((10[&rate=5.948943209315834E-4]:5.515236511619E-1,55[&rate=5.948943209315834E-4]:5.323455689702E-1)[&rate=5.948943209315834E-4]:8.04957059779E-2,((18[&rate=5.948943209315834E-4]:5.687629141399E-1,23[&rate=5.948943209315834E-4]:5.879409963316E-1)[&rate=5.948943209315834E-4]:1.824417643671E-2,21[&rate=5.948943209315834E-4]:5.952262686586E-1)[&rate=5.948943209315834E-4]:1.217245953304E-1)[&rate=5.948943209315834E-4]:4.745675788799E-1,(((26[&rate=5.948943209315834E-4]:6.042936618905E-1,19[&rate=5.948943209315834E-4]:5.79636127644E-1)[&rate=5.948943209315834E-4]:1.900836439399E-1,1[&rate=5.948943209315834E-4]:8.075935967485E-3)[&rate=5.948943209315834E-4]:7.829009943906E-2,22[&rate=5.948943209315834E-4]:8.671879532148E-1)[&rate=5.948943209315834E-4]:3.352893937638E-1)[&rate=5.948943209315834E-4]:2.95508677673E-2,39[&rate=5.948943209315834E-4]:7.038437912954E-2)[&rate=5.948943209315834E-4]:5.725354175743E-2)[&rate=5.948943209315834E-4]:1.396727017283E-1,((5[&rate=5.948943209315834E-4]:5.964092683814E-1,(16[&rate=5.948943209315834E-4]:5.200190473608E-1,3[&rate=5.948943209315834E-4]:4.049505542102E-1)[&rate=5.948943209315834E-4]:1.394039196507E-1)[&rate=5.948943209315834E-4]:4.35630164704E-2,(13[&rate=5.948943209315834E-4]:4.81583366653E-1,9[&rate=5.948943209315834E-4]:4.432272022695E-1)[&rate=5.948943209315834E-4]:2.131834387467E-1)[&rate=5.948943209315834E-4]:6.766534062566E-1)[&rate=5.948943209315834E-4]:5.074009347329E-1,38[&rate=5.948943209315834E-4]:7.692321052932E-1)[&rate=5.948943209315834E-4]:5.920363181859E-1)[&rate=5.948943209315834E-4]:1.071511367123E-2)[&rate=5.948943209315834E-4]:4.086193127203E-2,35[&rate=5.948943209315834E-4]:5.68096609975E-1)[&rate=5.948943209315834E-4]:4.445829955316E-2)[&rate=5.948943209315834E-4]:2.833734500458E-2,((29[&rate=5.948943209315834E-4]:3.811108751076E-1,34[&rate=5.948943209315834E-4]:3.100726237414E-1)[&rate=5.948943209315834E-4]:1.284764678098E-1,14[&rate=5.948943209315834E-4]:2.595080269035E0)[&rate=5.948943209315834E-4]:2.88961106893E-3)[&rate=5.948943209315834E-4]:1.893727996836E-2,(31[&rate=5.948943209315834E-4]:4.500899916367E-1,(61[&rate=5.948943209315834E-4]:4.832707259158E-1,(((28[&rate=5.948943209315834E-4]:6.685905300508E-1,(20[&rate=5.948943209315834E-4]:4.160808893716E-1,25[&rate=5.948943209315834E-4]:4.32519245536E-1)[&rate=5.948943209315834E-4]:1.977151201312E-1)[&rate=5.948943209315834E-4]:6.026807945744E-2,((6[&rate=5.948943209315834E-4]:1.918004190064E-1,7[&rate=5.948943209315834E-4]:1.918004190064E-1)[&rate=5.948943209315834E-4]:2.392116968216E-1,24[&rate=5.948943209315834E-4]:5.378614308965E-1)[&rate=5.948943209315834E-4]:1.471615621734E-1)[&rate=5.948943209315834E-4]:1.166023831092E-1,2[&rate=5.948943209315834E-4]:6.180637323434E-1)[&rate=5.948943209315834E-4]:1.701714217167E0)[&rate=5.948943209315834E-4]:3.239303621283E-2)[&rate=5.948943209315834E-4]:1.359690510611E-1)[&rate=5.948943209315834E-4]:4.06291599423E-2);
tree STATE_16020000 [&joint=-17998.774687651563,lnP=-17998.774687651563] = [&R] (((((((((60[&rate=6.012027426197534E-4]:4.013713353954E-1,(59[&rate=6.012027426197534E-4]:3.607480389287E-1,56[&rate=6.012027426197534E-4]:3.63487764956E-1)[&rate=6.012027426197534E-4]:3.514384441178E-2)[&rate=6.012027426197534E-4]:3.429773111779E-2,57[&rate=6.012027426197534E-4]:4.356690665132E-1)[&rate=6.012027426197534E-4]:9.767404234268E-1,(((10[&rate=6.012027426197534E-4]:5.566414881983E-1,55[&rate=6.012027426197534E-4]:5.374634060066E-1)[&rate=6.012027426197534E-4]:1.769290381432E-1,((18[&rate=6.012027426197534E-4]:1.461861418815E-1,23[&rate=6.012027426197534E-4]:1.653642240732E-1)[&rate=6.012027426197534E-4]:6.145423605772E-1,21[&rate=6.012027426197534E-4]:7.689476805408E-1)[&rate=6.012027426197534E-4]:4.955435264993E-2)[&rate=6.012027426197534E-4]:3.529584319674E-1,((((26[&rate=6.012027426197534E-4]:6.967123715228E-1,19[&rate=6.012027426197534E-4]:6.720548372763E-1)[&rate=6.012027426197534E-4]:2.302682241748E-1,1[&rate=6.012027426197534E-4]:1.406792258346E-1)[&rate=6.012027426197534E-4]:5.467921687167E-2,22[&rate=6.012027426197534E-4]:9.761803605145E-1)[&rate=6.012027426197534E-4]:2.000773011367E-1,39[&rate=6.012027426197534E-4]:1.461382603489E-2)[&rate=6.012027426197534E-4]:6.161707616533E-3)[&rate=6.012027426197534E-4]:1.450586138228E-1)[&rate=6.012027426197534E-4]:3.046144515974E-2,(((((53[&rate=6.012027426197534E-4]:6.519295575327E-1,49[&rate=6.012027426197534E-4]:6.491898315051E-1)[&rate=6.012027426197534E-4]:5.225220848208E-2,(12[&rate=6.012027426197534E-4]:6.170458567293E-1,15[&rate=6.012027426197534E-4]:6.55402021113E-1)[&rate=6.012027426197534E-4]:8.439618325788E-2)[&rate=6.012027426197534E-4]:5.761560196253E-2,(41[&rate=6.012027426197534E-4]:5.085759629913E-1,46[&rate=6.012027426197534E-4]:5.304937712104E-1)[&rate=6.012027426197534E-4]:2.230844186846E-1)[&rate=6.012027426197534E-4]:1.140691639817E-1,(8[&rate=6.012027426197534E-4]:5.575631747852E-1,(27[&rate=6.012027426197534E-4]:3.506707153133E-1,4[&rate=6.012027426197534E-4]:1.780679755873E-1)[&rate=6.012027426197534E-4]:3.301801307047E-1)[&rate=6.012027426197534E-4]:3.073444530642E-1)[&rate=6.012027426197534E-4]:2.258985751549E-1,((52[&rate=6.012027426197534E-4]:7.056494868485E-1,((42[&rate=6.012027426197534E-4]:5.979823335635E-1,(40[&rate=6.012027426197534E-4]:3.068055773771E-1,(47[&rate=6.012027426197534E-4]:6.283006663462E-2,54[&rate=6.012027426197534E-4]:2.38172532388E-1)[&rate=6.012027426197534E-4]:2.604138669069E-1)[&rate=6.012027426197534E-4]:2.911767561863E-1)[&rate=6.012027426197534E-4]:1.28217547448E-1,(63[&rate=6.012027426197534E-4]:2.541956228194E-1,58[&rate=6.012027426197534E-4]:2.51455896792E-1)[&rate=6.012027426197534E-4]:4.50086449973E-1)[&rate=6.012027426197534E-4]:3.97235784398E-2)[&rate=6.012027426197534E-4]:2.697389278067E-1,(((44[&rate=6.012027426197534E-4]:3.166196022055E-1,43[&rate=6.012027426197534E-4]:3.193593282329E-1)[&rate=6.012027426197534E-4]:3.383237181287E-1,((50[&rate=6.012027426197534E-4]:1.815787980691E-1,48[&rate=6.012027426197534E-4]:2.63770578891E-1)[&rate=6.012027426197534E-4]:2.773226099562E-1,45[&rate=6.012027426197534E-4]:5.383534628198E-1)[&rate=6.012027426197534E-4]:1.385076657336E-1)[&rate=6.012027426197534E-4]:2.292920641617E-1,(51[&rate=6.012027426197534E-4]:5.773461437516E-1,(11[&rate=6.012027426197534E-4]:4.502475882134E-1,17[&rate=6.012027426197534E-4]:4.88603752597E-1)[&rate=6.012027426197534E-4]:2.092903363601E-1)[&rate=6.012027426197534E-4]:2.49354994169E-1)[&rate=6.012027426197534E-4]:1.486872767347E-1)[&rate=6.012027426197534E-4]:4.144518560922E-2)[&rate=6.012027426197534E-4]:1.712428142871E-1)[&rate=6.012027426197534E-4]:1.248034438831E-1,(((16[&rate=6.012027426197534E-4]:3.902414335159E-1,3[&rate=6.012027426197534E-4]:2.751729403653E-1)[&rate=6.012027426197534E-4]:1.866289262074E-1,5[&rate=6.012027426197534E-4]:5.138566610932E-1)[&rate=6.012027426197534E-4]:8.211134798427E-2,(13[&rate=6.012027426197534E-4]:2.157865915402E-1,9[&rate=6.012027426197534E-4]:1.774304271568E-1)[&rate=6.012027426197534E-4]:4.349759380851E-1)[&rate=6.012027426197534E-4]:7.744460959327E-1)[&rate=6.012027426197534E-4]:9.019936333314E-1,38[&rate=6.012027426197534E-4]:1.217613217793E0)[&rate=6.012027426197534E-4]:2.216659520638E-1,(30[&rate=6.012027426197534E-4]:4.581108071982E-1,(36[&rate=6.012027426197534E-4]:5.695083365194E-1,33[&rate=6.012027426197534E-4]:5.339892108365E-1)[&rate=6.012027426197534E-4]:3.887569472229E-2)[&rate=6.012027426197534E-4]:8.00420366537E-3)[&rate=6.012027426197534E-4]:3.528066249415E-2,(35[&rate=6.012027426197534E-4]:5.681681578291E-1,(37[&rate=6.012027426197534E-4]:2.934374577918E-1,32[&rate=6.012027426197534E-4]:3.781369113438E-1)[&rate=6.012027426197534E-4]:2.009602082341E-1)[&rate=6.012027426197534E-4]:6.164281607482E-2)[&rate=6.012027426197534E-4]:8.708373318606E-2,((31[&rate=6.012027426197534E-4]:4.84881453781E-1,62[&rate=6.012027426197534E-4]:4.876136942184E-1)[&rate=6.012027426197534E-4]:1.342895421813E-1,(((((((20[&rate=6.012027426197534E-4]:3.342144095419E-1,25[&rate=6.012027426197534E-4]:3.506527657063E-1)[&rate=6.012027426197534E-4]:3.562101017619E-1,((6[&rate=6.012027426197534E-4]:1.879160772027E-1,7[&rate=6.012027426197534E-4]:1.879160772027E-1)[&rate=6.012027426197534E-4]:2.084290356535E-1,24[&rate=6.012027426197534E-4]:5.031944279247E-1)[&rate=6.012027426197534E-4]:1.981889874887E-1)[&rate=6.012027426197534E-4]:5.334152424463E-3,28[&rate=6.012027426197534E-4]:7.505531842763E-1)[&rate=6.012027426197534E-4]:1.59242685506E-1,2[&rate=6.012027426197534E-4]:6.823986095083E-1)[&rate=6.012027426197534E-4]:1.746345726142E0,(34[&rate=6.012027426197534E-4]:3.519326973237E-1,14[&rate=6.012027426197534E-4]:2.508463874807E0)[&rate=6.012027426197534E-4]:4.904758413092E-2)[&rate=6.012027426197534E-4]:3.361890894926E-2,29[&rate=6.012027426197534E-4]:5.056374417701E-1)[&rate=6.012027426197534E-4]:1.813267529797E-2,61[&rate=6.012027426197534E-4]:6.43988696303E-1)[&rate=6.012027426197534E-4]:4.075607015134E-2)[&rate=6.012027426197534E-4]:2.395321932435E-2);
tree STATE_16022000 [&joint=-18012.424118037932,lnP=-18012.424118037932] = [&R] ((37[&rate=6.413667463403333E-4]:4.844087137222E-1,32[&rate=6.413667463403333E-4]:5.691081672742E-1)[&rate=6.413667463403333E-4]:3.664683892825E-1,((62[&rate=6.413667463403333E-4]:5.684792779536E-1,(((29[&rate=6.413667463403333E-4]:3.686827046442E-1,(14[&rate=6.413667463403333E-4]:1.900470151735E0,(((((6[&rate=6.413667463403333E-4]:1.300550956781E-1,7[&rate=6.413667463403333E-4]:1.300550956781E-1)[&rate=6.413667463403333E-4]:4.196532434698E-1,24[&rate=6.413667463403333E-4]:6.565576542164E-1)[&rate=6.413667463403333E-4]:4.180602782148E-2,(20[&rate=6.413667463403333E-4]:5.60242983332E-1,25[&rate=6.413667463403333E-4]:5.766813394964E-1)[&rate=6.413667463403333E-4]:1.271617945963E-1)[&rate=6.413667463403333E-4]:1.680177962796E-2,28[&rate=6.413667463403333E-4]:7.590010781043E-1)[&rate=6.413667463403333E-4]:1.369195660459E-1,2[&rate=6.413667463403333E-4]:6.685233838761E-1)[&rate=6.413667463403333E-4]:1.103179644571E0)[&rate=6.413667463403333E-4]:5.537054790261E-1)[&rate=6.413667463403333E-4]:8.766626953016E-2,61[&rate=6.413667463403333E-4]:5.765675534093E-1)[&rate=6.413667463403333E-4]:5.279172076795E-2,(34[&rate=6.413667463403333E-4]:3.193994132218E-1,31[&rate=6.413667463403333E-4]:4.45082473331E-1)[&rate=6.413667463403333E-4]:1.187030303543E-1)[&rate=6.413667463403333E-4]:1.961533830948E-3)[&rate=6.413667463403333E-4]:6.295419789533E-2,(((((39[&rate=6.413667463403333E-4]:1.752077748562E-2,(((10[&rate=6.413667463403333E-4]:6.109027015634E-1,55[&rate=6.413667463403333E-4]:5.917246193717E-1)[&rate=6.413667463403333E-4]:2.25881752834E-1,((18[&rate=6.413667463403333E-4]:7.357433215814E-1,23[&rate=6.413667463403333E-4]:7.549214037731E-1)[&rate=6.413667463403333E-4]:4.130159839308E-2,21[&rate=6.413667463403333E-4]:7.852640980566E-1)[&rate=6.413667463403333E-4]:1.364518631901E-1)[&rate=6.413667463403333E-4]:1.883113111998E-1,(22[&rate=6.413667463403333E-4]:1.016537223631E0,(1[&rate=6.413667463403333E-4]:1.051587012824E-1,(26[&rate=6.413667463403333E-4]:8.105417962258E-1,19[&rate=6.413667463403333E-4]:7.858842619793E-1)[&rate=6.413667463403333E-4]:8.091827491958E-2)[&rate=6.413667463403333E-4]:1.305566045402E-1)[&rate=6.413667463403333E-4]:1.044489529253E-1)[&rate=6.413667463403333E-4]:5.817843654585E-2)[&rate=6.413667463403333E-4]:1.659522733375E-1,((((49[&rate=6.413667463403333E-4]:5.487433322446E-1,(8[&rate=6.413667463403333E-4]:5.167384157765E-1,(27[&rate=6.413667463403333E-4]:2.461937990495E-1,4[&rate=6.413667463403333E-4]:7.359105932348E-2)[&rate=6.413667463403333E-4]:3.938322879599E-1)[&rate=6.413667463403333E-4]:2.3785738386E-2)[&rate=6.413667463403333E-4]:9.253077758548E-2,((41[&rate=6.413667463403333E-4]:3.227036673549E-1,46[&rate=6.413667463403333E-4]:3.44621475574E-1)[&rate=6.413667463403333E-4]:2.442562301959E-1,(53[&rate=6.413667463403333E-4]:5.49731541864E-1,(12[&rate=6.413667463403333E-4]:3.689346046619E-1,15[&rate=6.413667463403333E-4]:4.072907690456E-1)[&rate=6.413667463403333E-4]:1.780572111745E-1)[&rate=6.413667463403333E-4]:4.736534198816E-2)[&rate=6.413667463403333E-4]:4.691695200544E-2)[&rate=6.413667463403333E-4]:3.833877703296E-1,(((63[&rate=6.413667463403333E-4]:3.28783073002E-1,58[&rate=6.413667463403333E-4]:3.260433469747E-1)[&rate=6.413667463403333E-4]:3.186466811268E-1,(((54[&rate=6.413667463403333E-4]:5.103474502596E-1,42[&rate=6.413667463403333E-4]:3.185666283419E-1)[&rate=6.413667463403333E-4]:3.402304557484E-2,(47[&rate=6.413667463403333E-4]:3.357259071794E-1,40[&rate=6.413667463403333E-4]:3.192875510151E-1)[&rate=6.413667463403333E-4]:3.330212290164E-2)[&rate=6.413667463403333E-4]:3.030575725562E-1,52[&rate=6.413667463403333E-4]:5.953732738701E-1)[&rate=6.413667463403333E-4]:1.370031587503E-2)[&rate=6.413667463403333E-4]:2.663303982631E-1,(((44[&rate=6.413667463403333E-4]:3.398254549446E-1,43[&rate=6.413667463403333E-4]:3.42565180972E-1)[&rate=6.413667463403333E-4]:1.595798944811E-1,((50[&rate=6.413667463403333E-4]:1.890704753754E-1,48[&rate=6.413667463403333E-4]:2.712622561972E-1)[&rate=6.413667463403333E-4]:1.519268088791E-1,45[&rate=6.413667463403333E-4]:4.204493390489E-1)[&rate=6.413667463403333E-4]:1.008738185959E-1)[&rate=6.413667463403333E-4]:3.292565677227E-1,((11[&rate=6.413667463403333E-4]:6.873068662213E-1,17[&rate=6.413667463403333E-4]:7.25663030605E-1)[&rate=6.413667463403333E-4]:1.095778749029E-1,51[&rate=6.413667463403333E-4]:7.146929603024E-1)[&rate=6.413667463403333E-4]:5.643471027058E-2)[&rate=6.413667463403333E-4]:1.042763174353E-1)[&rate=6.413667463403333E-4]:6.706611132945E-2)[&rate=6.413667463403333E-4]:1.270806334179E-1,((56[&rate=6.413667463403333E-4]:4.496196400457E-1,(60[&rate=6.413667463403333E-4]:3.854496061559E-1,59[&rate=6.413667463403333E-4]:3.79970154101E-1)[&rate=6.413667463403333E-4]:6.690975991736E-2)[&rate=6.413667463403333E-4]:4.292527893933E-2,57[&rate=6.413667463403333E-4]:4.952846450126E-1)[&rate=6.413667463403333E-4]:8.290606082911E-1)[&rate=6.413667463403333E-4]:1.057031399852E-1)[&rate=6.413667463403333E-4]:1.447807244244E-1,(((13[&rate=6.413667463403333E-4]:2.776300323742E-1,9[&rate=6.413667463403333E-4]:2.392738679907E-1)[&rate=6.413667463403333E-4]:3.260733760722E-1,5[&rate=6.413667463403333E-4]:5.489088878985E-1)[&rate=6.413667463403333E-4]:2.182018267892E-1,(16[&rate=6.413667463403333E-4]:5.720163748622E-1,3[&rate=6.413667463403333E-4]:4.569478817116E-1)[&rate=6.413667463403333E-4]:2.581080384556E-1)[&rate=6.413667463403333E-4]:6.10458129053E-1)[&rate=6.413667463403333E-4]:1.015441888746E0,38[&rate=6.413667463403333E-4]:1.338216211939E0)[&rate=6.413667463403333E-4]:1.931860395263E-1,(35[&rate=6.413667463403333E-4]:6.803645630692E-1,(33[&rate=6.413667463403333E-4]:5.301503205443E-1,(36[&rate=6.413667463403333E-4]:5.580145253233E-1,30[&rate=6.413667463403333E-4]:4.077413012798E-1)[&rate=6.413667463403333E-4]:7.65492090382E-3)[&rate=6.413667463403333E-4]:1.365530403393E-1)[&rate=6.413667463403333E-4]:6.28882994874E-3)[&rate=6.413667463403333E-4]:1.581833419701E-2)[&rate=6.413667463403333E-4]:2.22175867593E-1);
tree STATE_16024000 [&joint=-18002.097002718554,lnP=-18002.097002718554] = [&R] (((35[&rate=5.833341505013088E-4]:6.097718193255E-1,(29[&rate=5.833341505013088E-4]:4.33393772765E-1,(14[&rate=5.833341505013088E-4]:2.516608299041E0,((((((6[&rate=5.833341505013088E-4]:4.097289730879E-1,7[&rate=5.833341505013088E-4]:4.097289730879E-1)[&rate=5.833341505013088E-4]:1.970354843785E-1,24[&rate=5.833341505013088E-4]:7.13613772535E-1)[&rate=5.833341505013088E-4]:1.494967764103E-2,(28[&rate=5.833341505013088E-4]:6.367889674574E-1,(20[&rate=5.833341505013088E-4]:3.012473175283E-1,25[&rate=5.833341505013088E-4]:3.176856736927E-1)[&rate=5.833341505013088E-4]:2.807471293811E-1)[&rate=5.833341505013088E-4]:1.35610099157E-1)[&rate=5.833341505013088E-4]:1.527800679082E-1,2[&rate=5.833341505013088E-4]:6.977818742486E-1)[&rate=5.833341505013088E-4]:1.612292266063E0,34[&rate=5.833341505013088E-4]:2.823100861155E-1)[&rate=5.833341505013088E-4]:3.070078654077E-4,(61[&rate=5.833341505013088E-4]:4.574104830635E-1,62[&rate=5.833341505013088E-4]:3.94568953009E-1)[&rate=5.833341505013088E-4]:1.646344151849E-2)[&rate=5.833341505013088E-4]:7.746002757692E-2)[&rate=5.833341505013088E-4]:2.27839984097E-3)[&rate=5.833341505013088E-4]:4.796274601416E-2)[&rate=5.833341505013088E-4]:1.482032839391E-1,((((((22[&rate=5.833341505013088E-4]:1.110076970397E0,(1[&rate=5.833341505013088E-4]:9.134475377693E-2,(26[&rate=5.833341505013088E-4]:8.686306087295E-1,19[&rate=5.833341505013088E-4]:8.439730744831E-1)[&rate=5.833341505013088E-4]:9.015514910336E-3)[&rate=5.833341505013088E-4]:2.379102988115E-1)[&rate=5.833341505013088E-4]:1.095378976151E-1,(39[&rate=5.833341505013088E-4]:1.892788909838E-2,((10[&rate=5.833341505013088E-4]:7.478426734317E-1,55[&rate=5.833341505013088E-4]:7.2866459124E-1)[&rate=5.833341505013088E-4]:2.552169447069E-2,((18[&rate=5.833341505013088E-4]:4.986923506853E-1,23[&rate=5.833341505013088E-4]:5.17870432877E-1)[&rate=5.833341505013088E-4]:2.0510198863E-1,21[&rate=5.833341505013088E-4]:7.120135173973E-1)[&rate=5.833341505013088E-4]:1.462823573543E-1)[&rate=5.833341505013088E-4]:3.113169458534E-1)[&rate=5.833341505013088E-4]:3.904314329701E-2)[&rate=5.833341505013088E-4]:8.918803671036E-2,((((12[&rate=5.833341505013088E-4]:4.151004192904E-1,15[&rate=5.833341505013088E-4]:4.534565836741E-1)[&rate=5.833341505013088E-4]:5.098775338684E-1,((((27[&rate=5.833341505013088E-4]:3.259343009677E-1,4[&rate=5.833341505013088E-4]:1.533315612416E-1)[&rate=5.833341505013088E-4]:5.570975828923E-1,8[&rate=5.833341505013088E-4]:7.597442126271E-1)[&rate=5.833341505013088E-4]:3.188766740745E-2,49[&rate=5.833341505013088E-4]:7.998510581166E-1)[&rate=5.833341505013088E-4]:4.628023623826E-2,(53[&rate=5.833341505013088E-4]:8.287795487658E-1,(41[&rate=5.833341505013088E-4]:4.085160354655E-1,46[&rate=5.833341505013088E-4]:4.304338436846E-1)[&rate=5.833341505013088E-4]:3.901265269989E-1)[&rate=5.833341505013088E-4]:2.009147161661E-2)[&rate=5.833341505013088E-4]:7.8846658804E-2)[&rate=5.833341505013088E-4]:7.086320556762E-2,(((44[&rate=5.833341505013088E-4]:3.527894480878E-1,43[&rate=5.833341505013088E-4]:3.555291741151E-1)[&rate=5.833341505013088E-4]:2.846708583026E-1,((45[&rate=5.833341505013088E-4]:4.792553902331E-1,50[&rate=5.833341505013088E-4]:3.998033354386E-1)[&rate=5.833341505013088E-4]:1.595703042735E-2,48[&rate=5.833341505013088E-4]:4.979521466878E-1)[&rate=5.833341505013088E-4]:1.64165693949E-1)[&rate=5.833341505013088E-4]:2.263579274985E-1,((51[&rate=5.833341505013088E-4]:5.476605404014E-1,(11[&rate=5.833341505013088E-4]:5.324895595159E-1,17[&rate=5.833341505013088E-4]:5.708457238996E-1)[&rate=5.833341505013088E-4]:9.736276170733E-2)[&rate=5.833341505013088E-4]:1.748845647324E-1,((63[&rate=5.833341505013088E-4]:3.346483123268E-1,58[&rate=5.833341505013088E-4]:3.319085862994E-1)[&rate=5.833341505013088E-4]:2.643984804691E-1,((((47[&rate=5.833341505013088E-4]:8.368211056132E-2,54[&rate=5.833341505013088E-4]:2.590245763147E-1)[&rate=5.833341505013088E-4]:3.465258534471E-1,42[&rate=5.833341505013088E-4]:4.137696078441E-1)[&rate=5.833341505013088E-4]:1.836357477775E-2,40[&rate=5.833341505013088E-4]:4.321331826218E-1)[&rate=5.833341505013088E-4]:6.893194989222E-2,52[&rate=5.833341505013088E-4]:4.407911599113E-1)[&rate=5.833341505013088E-4]:1.198994685009E-1)[&rate=5.833341505013088E-4]:1.618544767216E-1)[&rate=5.833341505013088E-4]:8.373888217965E-2)[&rate=5.833341505013088E-4]:1.073653905911E-1)[&rate=5.833341505013088E-4]:3.231521665936E-2,(((60[&rate=5.833341505013088E-4]:5.321263865489E-1,59[&rate=5.833341505013088E-4]:5.26646934494E-1)[&rate=5.833341505013088E-4]:3.972335959908E-2,56[&rate=5.833341505013088E-4]:5.691100201204E-1)[&rate=5.833341505013088E-4]:2.806847052249E-2,57[&rate=5.833341505013088E-4]:5.999182166705E-1)[&rate=5.833341505013088E-4]:6.008408984416E-1)[&rate=5.833341505013088E-4]:1.929752964595E-1)[&rate=5.833341505013088E-4]:9.668261181846E-2,((5[&rate=5.833341505013088E-4]:6.605216802267E-1,(13[&rate=5.833341505013088E-4]:4.37308176008E-1,9[&rate=5.833341505013088E-4]:3.989520116246E-1)[&rate=5.833341505013088E-4]:2.780080247665E-1)[&rate=5.833341505013088E-4]:2.359668951873E-1,(16[&rate=5.833341505013088E-4]:4.593805243568E-1,3[&rate=5.833341505013088E-4]:3.443120312062E-1)[&rate=5.833341505013088E-4]:5.001217496873E-1)[&rate=5.833341505013088E-4]:3.966681740033E-1)[&rate=5.833341505013088E-4]:6.630552550284E-1,38[&rate=5.833341505013088E-4]:9.014174838976E-1)[&rate=5.833341505013088E-4]:6.296258951711E-1,(30[&rate=5.833341505013088E-4]:4.393815805893E-1,(36[&rate=5.833341505013088E-4]:4.849030519019E-1,33[&rate=5.833341505013088E-4]:4.49383926219E-1)[&rate=5.833341505013088E-4]:1.047517527309E-1)[&rate=5.833341505013088E-4]:1.184976394857E-1)[&rate=5.833341505013088E-4]:7.168058264331E-2)[&rate=5.833341505013088E-4]:6.942359572509E-2,((37[&rate=5.833341505013088E-4]:4.074365656548E-1,31[&rate=5.833341505013088E-4]:4.074365656548E-1)[&rate=5.833341505013088E-4]:1.659348275701E-1,32[&rate=5.833341505013088E-4]:6.58070846777E-1)[&rate=5.833341505013088E-4]:1.802568139614E-1);
tree STATE_16026000 [&joint=-18014.70386617165,lnP=-18014.70386617165] = [&R] ((14[&rate=5.900776427224409E-4]:2.595734267268E0,(((36[&rate=5.900776427224409E-4]:4.26618514775E-1,33[&rate=5.900776427224409E-4]:3.910993890922E-1)[&rate=5.900776427224409E-4]:9.70751317016E-2,30[&rate=5.900776427224409E-4]:3.734204224331E-1)[&rate=5.900776427224409E-4]:1.318028769611E-1,(((((((60[&rate=5.900776427224409E-4]:6.410426286413E-2,56[&rate=5.900776427224409E-4]:6.136453683655E-2)[&rate=5.900776427224409E-4]:3.286806936331E-1,59[&rate=5.900776427224409E-4]:3.873055044422E-1)[&rate=5.900776427224409E-4]:6.605354374924E-2,57[&rate=5.900776427224409E-4]:4.588385002464E-1)[&rate=5.900776427224409E-4]:8.676865590666E-1,((((10[&rate=5.900776427224409E-4]:7.248922345712E-1,55[&rate=5.900776427224409E-4]:7.057141523794E-1)[&rate=5.900776427224409E-4]:6.603411247766E-2,((18[&rate=5.900776427224409E-4]:6.667256233671E-1,23[&rate=5.900776427224409E-4]:6.859037055588E-1)[&rate=5.900776427224409E-4]:3.104283197021E-2,21[&rate=5.900776427224409E-4]:7.059876334194E-1)[&rate=5.900776427224409E-4]:1.698702204787E-1)[&rate=5.900776427224409E-4]:3.213912990602E-1,(39[&rate=5.900776427224409E-4]:5.496793538976E-3,(22[&rate=5.900776427224409E-4]:1.021083927268E0,(1[&rate=5.900776427224409E-4]:1.622733513384E-1,(26[&rate=5.900776427224409E-4]:4.520960104838E-1,19[&rate=5.900776427224409E-4]:4.274384762374E-1)[&rate=5.900776427224409E-4]:4.964787107175E-1)[&rate=5.900776427224409E-4]:7.798865812142E-2)[&rate=5.900776427224409E-4]:1.460567018873E-1)[&rate=5.900776427224409E-4]:4.106742791254E-2)[&rate=5.900776427224409E-4]:1.23654865031E-2,(((41[&rate=5.900776427224409E-4]:4.444560052886E-1,46[&rate=5.900776427224409E-4]:4.663738135077E-1)[&rate=5.900776427224409E-4]:3.428284702719E-1,((49[&rate=5.900776427224409E-4]:4.164520261592E-1,8[&rate=5.900776427224409E-4]:4.082328480771E-1)[&rate=5.900776427224409E-4]:2.421408857055E-1,((53[&rate=5.900776427224409E-4]:6.411807655628E-1,(12[&rate=5.900776427224409E-4]:4.805330419738E-1,15[&rate=5.900776427224409E-4]:5.188892063574E-1)[&rate=5.900776427224409E-4]:1.579079975615E-1)[&rate=5.900776427224409E-4]:1.427796171514E-2,(27[&rate=5.900776427224409E-4]:6.127638312093E-1,4[&rate=5.900776427224409E-4]:4.401610914833E-1)[&rate=5.900776427224409E-4]:1.550236631919E-1)[&rate=5.900776427224409E-4]:5.873910614323E-3)[&rate=5.900776427224409E-4]:1.560888239696E-1)[&rate=5.900776427224409E-4]:2.630187683911E-1,(((((42[&rate=5.900776427224409E-4]:4.555475565685E-2,54[&rate=5.900776427224409E-4]:2.373355775746E-1)[&rate=5.900776427224409E-4]:4.307536663808E-1,40[&rate=5.900776427224409E-4]:4.763084220377E-1)[&rate=5.900776427224409E-4]:6.546923155419E-3,47[&rate=5.900776427224409E-4]:4.992937013575E-1)[&rate=5.900776427224409E-4]:1.96768356967E-1,((63[&rate=5.900776427224409E-4]:3.774564552673E-1,58[&rate=5.900776427224409E-4]:3.747167292399E-1)[&rate=5.900776427224409E-4]:2.724561195285E-1,52[&rate=5.900776427224409E-4]:6.11556410412E-1)[&rate=5.900776427224409E-4]:7.793319145291E-3)[&rate=5.900776427224409E-4]:3.182226510474E-1,((51[&rate=5.900776427224409E-4]:7.210376585005E-1,(11[&rate=5.900776427224409E-4]:6.181044891135E-1,17[&rate=5.900776427224409E-4]:6.564606534971E-1)[&rate=5.900776427224409E-4]:1.851249502089E-1)[&rate=5.900776427224409E-4]:1.790718930907E-1,(43[&rate=5.900776427224409E-4]:6.29764080785E-1,(44[&rate=5.900776427224409E-4]:5.667969969693E-1,((48[&rate=5.900776427224409E-4]:2.701143618828E-1,50[&rate=5.900776427224409E-4]:1.879225810609E-1)[&rate=5.900776427224409E-4]:1.380471576568E-1,45[&rate=5.900776427224409E-4]:4.054217935122E-1)[&rate=5.900776427224409E-4]:1.832930116762E-1)[&rate=5.900776427224409E-4]:6.022735778833E-2)[&rate=5.900776427224409E-4]:3.306194434089E-1)[&rate=5.900776427224409E-4]:3.746282901364E-2)[&rate=5.900776427224409E-4]:5.793634279886E-2)[&rate=5.900776427224409E-4]:5.520180646868E-2)[&rate=5.900776427224409E-4]:2.102000889259E-2)[&rate=5.900776427224409E-4]:1.047586898429E-1,(((16[&rate=5.900776427224409E-4]:8.736672119519E-1,(13[&rate=5.900776427224409E-4]:4.366442862047E-1,9[&rate=5.900776427224409E-4]:3.982881218212E-1)[&rate=5.900776427224409E-4]:4.288037476649E-1)[&rate=5.900776427224409E-4]:7.55243483321E-3,5[&rate=5.900776427224409E-4]:8.18205948155E-1)[&rate=5.900776427224409E-4]:2.742047229354E-1,3[&rate=5.900776427224409E-4]:1.04035587657E0)[&rate=5.900776427224409E-4]:1.416128040928E-1)[&rate=5.900776427224409E-4]:8.481662885857E-1,38[&rate=5.900776427224409E-4]:1.027395243221E0)[&rate=5.900776427224409E-4]:4.25324782875E-1,(35[&rate=5.900776427224409E-4]:5.890754814344E-1,((37[&rate=5.900776427224409E-4]:2.063346229729E-1,31[&rate=5.900776427224409E-4]:2.063346229729E-1)[&rate=5.900776427224409E-4]:1.731249356574E-1,32[&rate=5.900776427224409E-4]:4.641590121823E-1)[&rate=5.900776427224409E-4]:1.358454310008E-1)[&rate=5.900776427224409E-4]:1.889568621392E-2)[&rate=5.900776427224409E-4]:2.566743229212E-2)[&rate=5.900776427224409E-4]:5.018041756152E-3)[&rate=5.900776427224409E-4]:5.540117692903E-2,(((61[&rate=5.900776427224409E-4]:4.921925738146E-1,(29[&rate=5.900776427224409E-4]:3.228023076328E-1,(((20[&rate=5.900776427224409E-4]:4.667483095834E-1,25[&rate=5.900776427224409E-4]:4.831866657477E-1)[&rate=5.900776427224409E-4]:2.789922549843E-1,(28[&rate=5.900776427224409E-4]:6.627102736171E-1,((6[&rate=5.900776427224409E-4]:1.478321557034E-1,7[&rate=5.900776427224409E-4]:1.478321557034E-1)[&rate=5.900776427224409E-4]:2.183438471393E-1,24[&rate=5.900776427224409E-4]:4.730253179113E-1)[&rate=5.900776427224409E-4]:1.458493392674E-1)[&rate=5.900776427224409E-4]:1.378248114986E-1)[&rate=5.900776427224409E-4]:2.826253487264E-1,2[&rate=5.900776427224409E-4]:8.557631735681E-1)[&rate=5.900776427224409E-4]:1.423764936894E0)[&rate=5.900776427224409E-4]:4.917168694683E-2)[&rate=5.900776427224409E-4]:8.086318165973E-2,62[&rate=5.900776427224409E-4]:5.102142254197E-1)[&rate=5.900776427224409E-4]:6.88428536092E-3,34[&rate=5.900776427224409E-4]:3.886832102341E-1)[&rate=5.900776427224409E-4]:1.05921056479E-1);
tree STATE_16028000 [&joint=-18004.18133749014,lnP=-18004.18133749014] = [&R] (((14[&rate=6.28688016283389E-4]:2.631669197895E0,(((37[&rate=6.28688016283389E-4]:2.821061454262E-1,31[&rate=6.28688016283389E-4]:2.821061454262E-1)[&rate=6.28688016283389E-4]:2.020352822452E-1,32[&rate=6.28688016283389E-4]:5.688408812234E-1)[&rate=6.28688016283389E-4]:9.496710748234E-2,(((((((((41[&rate=6.28688016283389E-4]:6.267394080966E-1,46[&rate=6.28688016283389E-4]:6.486572163157E-1)[&rate=6.28688016283389E-4]:1.951464824E-1,((49[&rate=6.28688016283389E-4]:4.938380642879E-1,(8[&rate=6.28688016283389E-4]:9.30855869196E-2,53[&rate=6.28688016283389E-4]:1.040444910293E-1)[&rate=6.28688016283389E-4]:3.925332992863E-1)[&rate=6.28688016283389E-4]:1.157539764848E-1,((12[&rate=6.28688016283389E-4]:2.462420597622E-1,15[&rate=6.28688016283389E-4]:2.845982241458E-1)[&rate=6.28688016283389E-4]:2.607845446132E-1,(27[&rate=6.28688016283389E-4]:2.719526014735E-1,4[&rate=6.28688016283389E-4]:9.93498617475E-2)[&rate=6.28688016283389E-4]:3.501424960526E-1)[&rate=6.28688016283389E-4]:1.025654363975E-1)[&rate=6.28688016283389E-4]:2.396911099976E-1)[&rate=6.28688016283389E-4]:1.968117669607E-1,(((54[&rate=6.28688016283389E-4]:5.392361967906E-1,((47[&rate=6.28688016283389E-4]:1.303110670283E-1,42[&rate=6.28688016283389E-4]:1.13872710864E-1)[&rate=6.28688016283389E-4]:6.853616325038E-2,40[&rate=6.28688016283389E-4]:1.824088741143E-1)[&rate=6.28688016283389E-4]:1.650465007585E-1)[&rate=6.28688016283389E-4]:4.191233081473E-1,((63[&rate=6.28688016283389E-4]:4.325216456044E-1,58[&rate=6.28688016283389E-4]:4.297819195771E-1)[&rate=6.28688016283389E-4]:2.856420478291E-1,52[&rate=6.28688016283389E-4]:6.798075290498E-1)[&rate=6.28688016283389E-4]:2.649718136757E-2)[&rate=6.28688016283389E-4]:5.314538996273E-2,(((43[&rate=6.28688016283389E-4]:5.483917174947E-1,44[&rate=6.28688016283389E-4]:5.456519914673E-1)[&rate=6.28688016283389E-4]:7.892298717361E-2,((48[&rate=6.28688016283389E-4]:4.420862959562E-1,50[&rate=6.28688016283389E-4]:3.598945151343E-1)[&rate=6.28688016283389E-4]:8.611232419227E-2,45[&rate=6.28688016283389E-4]:5.254588941211E-1)[&rate=6.28688016283389E-4]:1.210338927389E-1)[&rate=6.28688016283389E-4]:1.428497264848E-1,(51[&rate=6.28688016283389E-4]:6.25542108647E-1,(11[&rate=6.28688016283389E-4]:4.412477039739E-1,17[&rate=6.28688016283389E-4]:4.796038683576E-1)[&rate=6.28688016283389E-4]:2.66486185495E-1)[&rate=6.28688016283389E-4]:8.434834990337E-2)[&rate=6.28688016283389E-4]:4.955964182974E-2)[&rate=6.28688016283389E-4]:2.044530365291E-1)[&rate=6.28688016283389E-4]:2.0465207245E-2,(((60[&rate=6.28688016283389E-4]:2.576292050324E-1,56[&rate=6.28688016283389E-4]:2.548894790048E-1)[&rate=6.28688016283389E-4]:7.689366234056E-3,59[&rate=6.28688016283389E-4]:2.598391192115E-1)[&rate=6.28688016283389E-4]:1.658257218565E-1,57[&rate=6.28688016283389E-4]:4.311442931229E-1)[&rate=6.28688016283389E-4]:8.080185715794E-1)[&rate=6.28688016283389E-4]:4.480678094518E-2,(((22[&rate=6.28688016283389E-4]:1.063720964486E0,(1[&rate=6.28688016283389E-4]:1.452968671587E-1,(26[&rate=6.28688016283389E-4]:8.302272347015E-1,19[&rate=6.28688016283389E-4]:8.055697004551E-1)[&rate=6.28688016283389E-4]:1.013710023201E-1)[&rate=6.28688016283389E-4]:1.376021795195E-1)[&rate=6.28688016283389E-4]:4.737347210894E-2,((10[&rate=6.28688016283389E-4]:4.297626029941E-1,55[&rate=6.28688016283389E-4]:4.105845208024E-1)[&rate=6.28688016283389E-4]:2.758377368162E-1,((18[&rate=6.28688016283389E-4]:3.311896192508E-1,23[&rate=6.28688016283389E-4]:3.503677014425E-1)[&rate=6.28688016283389E-4]:2.227234536019E-2,21[&rate=6.28688016283389E-4]:3.61681142693E-1)[&rate=6.28688016283389E-4]:4.288507039665E-1)[&rate=6.28688016283389E-4]:3.096036858263E-1)[&rate=6.28688016283389E-4]:5.388875803833E-2,39[&rate=6.28688016283389E-4]:3.339359017395E-3)[&rate=6.28688016283389E-4]:3.40549441643E-2)[&rate=6.28688016283389E-4]:1.58343818566E-1,((5[&rate=6.28688016283389E-4]:7.903254853635E-1,(16[&rate=6.28688016283389E-4]:2.69751437008E-1,3[&rate=6.28688016283389E-4]:1.546829438574E-1)[&rate=6.28688016283389E-4]:5.835877469856E-1)[&rate=6.28688016283389E-4]:1.508309902447E-1,(13[&rate=6.28688016283389E-4]:2.252687431235E-1,9[&rate=6.28688016283389E-4]:1.869125787401E-1)[&rate=6.28688016283389E-4]:7.706822530324E-1)[&rate=6.28688016283389E-4]:3.038967146327E-1)[&rate=6.28688016283389E-4]:7.936843346378E-1,38[&rate=6.28688016283389E-4]:9.839430043306E-1)[&rate=6.28688016283389E-4]:4.088528902177E-1,35[&rate=6.28688016283389E-4]:5.480470361008E-1)[&rate=6.28688016283389E-4]:9.405951167305E-2,(30[&rate=6.28688016283389E-4]:5.059486032737E-1,(33[&rate=6.28688016283389E-4]:6.068502440228E-1,36[&rate=6.28688016283389E-4]:6.423693697056E-1)[&rate=6.28688016283389E-4]:1.385245761158E-2)[&rate=6.28688016283389E-4]:7.742643953903E-3)[&rate=6.28688016283389E-4]:1.077247918315E-2)[&rate=6.28688016283389E-4]:2.171254536698E-2)[&rate=6.28688016283389E-4]:7.320640415557E-2,(34[&rate=6.28688016283389E-4]:3.69529652877E-1,((((6[&rate=6.28688016283389E-4]:1.08919632634E-1,7[&rate=6.28688016283389E-4]:1.08919632634E-1)[&rate=6.28688016283389E-4]:4.018664624336E-1,24[&rate=6.28688016283389E-4]:6.176354101361E-1)[&rate=6.28688016283389E-4]:2.412590990639E-1,((20[&rate=6.28688016283389E-4]:3.545449703869E-1,25[&rate=6.28688016283389E-4]:3.709833265513E-1)[&rate=6.28688016283389E-4]:2.728555646501E-1,28[&rate=6.28688016283389E-4]:6.821950555851E-1)[&rate=6.28688016283389E-4]:2.205350700533E-1)[&rate=6.28688016283389E-4]:1.073461204218E-1,2[&rate=6.28688016283389E-4]:7.826789857862E-1)[&rate=6.28688016283389E-4]:1.614614721286E0)[&rate=6.28688016283389E-4]:1.788147716901E-1)[&rate=6.28688016283389E-4]:1.040403600514E-2,(62[&rate=6.28688016283389E-4]:5.713831659232E-1,(61[&rate=6.28688016283389E-4]:5.428309265551E-1,29[&rate=6.28688016283389E-4]:4.226123473202E-1)[&rate=6.28688016283389E-4]:9.139376942268E-2)[&rate=6.28688016283389E-4]:1.157805951955E-1);
tree STATE_16030000 [&joint=-17993.992502871984,lnP=-17993.992502871984] = [&R] (((33[&rate=6.14157118030885E-4]:6.962860818396E-1,36[&rate=6.14157118030885E-4]:7.318052075224E-1)[&rate=6.14157118030885E-4]:1.350080367389E-2,30[&rate=6.14157118030885E-4]:5.950327871528E-1)[&rate=6.14157118030885E-4]:1.629284895585E-1,((62[&rate=6.14157118030885E-4]:5.977028715401E-1,((29[&rate=6.14157118030885E-4]:4.915170820469E-1,(((20[&rate=6.14157118030885E-4]:4.059055922362E-1,25[&rate=6.14157118030885E-4]:4.223439484006E-1)[&rate=6.14157118030885E-4]:3.900724007765E-1,(((6[&rate=6.14157118030885E-4]:1.928296279452E-1,7[&rate=6.14157118030885E-4]:1.928296279452E-1)[&rate=6.14157118030885E-4]:1.637347361791E-1,24[&rate=6.14157118030885E-4]:4.634136791928E-1)[&rate=6.14157118030885E-4]:7.385285221224E-2,(28[&rate=6.14157118030885E-4]:4.749832929711E-1,2[&rate=6.14157118030885E-4]:2.47586032697E-1)[&rate=6.14157118030885E-4]:1.061188548724E-1)[&rate=6.14157118030885E-4]:2.696703657173E-1)[&rate=6.14157118030885E-4]:1.703165590442E0,61[&rate=6.14157118030885E-4]:4.900336201338E-1)[&rate=6.14157118030885E-4]:1.21702041148E-1)[&rate=6.14157118030885E-4]:4.212463023004E-2,(34[&rate=6.14157118030885E-4]:4.414351085792E-1,14[&rate=6.14157118030885E-4]:2.597966286063E0)[&rate=6.14157118030885E-4]:2.116835233157E-2)[&rate=6.14157118030885E-4]:6.684110082827E-3)[&rate=6.14157118030885E-4]:2.155876713697E-1,(35[&rate=6.14157118030885E-4]:7.821290247504E-1,(((37[&rate=6.14157118030885E-4]:5.809435756626E-2,31[&rate=6.14157118030885E-4]:5.809435756626E-2)[&rate=6.14157118030885E-4]:1.786241688755E-1,32[&rate=6.14157118030885E-4]:3.214179799938E-1)[&rate=6.14157118030885E-4]:4.179630179982E-1,((((((59[&rate=6.14157118030885E-4]:1.668988259678E-1,(56[&rate=6.14157118030885E-4]:1.236388982775E-1,60[&rate=6.14157118030885E-4]:1.263786243051E-1)[&rate=6.14157118030885E-4]:4.599965371768E-2)[&rate=6.14157118030885E-4]:2.543674307171E-1,57[&rate=6.14157118030885E-4]:4.267457087398E-1)[&rate=6.14157118030885E-4]:8.5114650939E-1,(((22[&rate=6.14157118030885E-4]:1.038799087242E0,(1[&rate=6.14157118030885E-4]:1.463756901006E-1,(26[&rate=6.14157118030885E-4]:6.401499539417E-1,19[&rate=6.14157118030885E-4]:6.154924196953E-1)[&rate=6.14157118030885E-4]:2.925271060218E-1)[&rate=6.14157118030885E-4]:1.116014793332E-1)[&rate=6.14157118030885E-4]:1.332302977131E-1,((10[&rate=6.14157118030885E-4]:5.073631226322E-1,55[&rate=6.14157118030885E-4]:4.881850404405E-1)[&rate=6.14157118030885E-4]:2.033947708487E-1,((18[&rate=6.14157118030885E-4]:4.276113415395E-1,23[&rate=6.14157118030885E-4]:4.467894237312E-1)[&rate=6.14157118030885E-4]:2.694254890541E-1,21[&rate=6.14157118030885E-4]:7.052560086757E-1)[&rate=6.14157118030885E-4]:9.043339165449E-2)[&rate=6.14157118030885E-4]:3.653810805153E-1)[&rate=6.14157118030885E-4]:2.744879865691E-3,39[&rate=6.14157118030885E-4]:1.313042920441E-2)[&rate=6.14157118030885E-4]:1.818644645961E-2)[&rate=6.14157118030885E-4]:2.995644620762E-2,(((41[&rate=6.14157118030885E-4]:4.857644250423E-1,46[&rate=6.14157118030885E-4]:5.076822332614E-1)[&rate=6.14157118030885E-4]:2.318523750019E-1,((53[&rate=6.14157118030885E-4]:5.58868774205E-1,(49[&rate=6.14157118030885E-4]:5.092866474747E-1,8[&rate=6.14157118030885E-4]:5.010674693927E-1)[&rate=6.14157118030885E-4]:4.684240070269E-2)[&rate=6.14157118030885E-4]:1.590459656948E-1,((12[&rate=6.14157118030885E-4]:3.976931561925E-1,15[&rate=6.14157118030885E-4]:4.360493205761E-1)[&rate=6.14157118030885E-4]:3.111566325143E-1,(27[&rate=6.14157118030885E-4]:4.494516400368E-1,4[&rate=6.14157118030885E-4]:2.768489003108E-1)[&rate=6.14157118030885E-4]:3.744666418207E-1)[&rate=6.14157118030885E-4]:6.325225165495E-3)[&rate=6.14157118030885E-4]:2.983904644578E-2)[&rate=6.14157118030885E-4]:2.271922559839E-1,((((((48[&rate=6.14157118030885E-4]:2.702236992444E-1,50[&rate=6.14157118030885E-4]:1.880319184225E-1)[&rate=6.14157118030885E-4]:1.595345959997E-1,45[&rate=6.14157118030885E-4]:4.270185692167E-1)[&rate=6.14157118030885E-4]:1.07253147616E-1,(43[&rate=6.14157118030885E-4]:1.48305028919E-1,44[&rate=6.14157118030885E-4]:1.455653028916E-1)[&rate=6.14157118030885E-4]:3.667886057221E-1)[&rate=6.14157118030885E-4]:1.958478951716E-1,(11[&rate=6.14157118030885E-4]:5.038986704536E-1,17[&rate=6.14157118030885E-4]:5.422548348372E-1)[&rate=6.14157118030885E-4]:2.289606675782E-1)[&rate=6.14157118030885E-4]:2.136085119597E-2,51[&rate=6.14157118030885E-4]:6.720284084058E-1)[&rate=6.14157118030885E-4]:1.065905646681E-1,((63[&rate=6.14157118030885E-4]:2.008490018526E-1,58[&rate=6.14157118030885E-4]:1.981092758252E-1)[&rate=6.14157118030885E-4]:4.750474124819E-1,(52[&rate=6.14157118030885E-4]:5.573591809486E-1,((42[&rate=6.14157118030885E-4]:3.56838555727E-1,(54[&rate=6.14157118030885E-4]:3.999228288999E-1,47[&rate=6.14157118030885E-4]:2.245803631465E-1)[&rate=6.14157118030885E-4]:1.486965487449E-1)[&rate=6.14157118030885E-4]:1.371761342937E-1,40[&rate=6.14157118030885E-4]:4.940146900207E-1)[&rate=6.14157118030885E-4]:1.236184635306E-1)[&rate=6.14157118030885E-4]:8.018106900225E-2)[&rate=6.14157118030885E-4]:1.410787231231E-1)[&rate=6.14157118030885E-4]:1.113955624062E-1)[&rate=6.14157118030885E-4]:1.630396083093E-1)[&rate=6.14157118030885E-4]:1.452485972946E-1,(((16[&rate=6.14157118030885E-4]:3.319243869956E-1,3[&rate=6.14157118030885E-4]:2.16855893845E-1)[&rate=6.14157118030885E-4]:2.489662567923E-1,5[&rate=6.14157118030885E-4]:5.178769451578E-1)[&rate=6.14157118030885E-4]:1.532267042301E-1,(13[&rate=6.14157118030885E-4]:4.698548697594E-1,9[&rate=6.14157118030885E-4]:4.31498705376E-1)[&rate=6.14157118030885E-4]:2.560433001762E-1)[&rate=6.14157118030885E-4]:5.847333382715E-1)[&rate=6.14157118030885E-4]:3.220025031954E-1,38[&rate=6.14157118030885E-4]:5.230449703067E-1)[&rate=6.14157118030885E-4]:1.050155924384E0)[&rate=6.14157118030885E-4]:5.367698850717E-2)[&rate=6.14157118030885E-4]:1.021997695253E-1)[&rate=6.14157118030885E-4]:2.047782981925E-3);
tree STATE_16032000 [&joint=-18009.099531202355,lnP=-18009.099531202355] = [&R] (((30[&rate=5.736226992997732E-4]:5.680982565545E-1,36[&rate=5.736226992997732E-4]:7.183714805981E-1)[&rate=5.736226992997732E-4]:2.523777948322E-2,33[&rate=5.736226992997732E-4]:7.080901343984E-1)[&rate=5.736226992997732E-4]:4.464856482333E-2,((((37[&rate=5.736226992997732E-4]:2.6549626753E-1,31[&rate=5.736226992997732E-4]:2.6549626753E-1)[&rate=5.736226992997732E-4]:7.116959781901E-2,32[&rate=5.736226992997732E-4]:4.213653189011E-1)[&rate=5.736226992997732E-4]:2.352766171007E-1,(34[&rate=5.736226992997732E-4]:2.810013596626E-1,(((((((56[&rate=5.736226992997732E-4]:1.413050589911E-1,60[&rate=5.736226992997732E-4]:1.440447850187E-1)[&rate=5.736226992997732E-4]:1.055827897487E-1,59[&rate=5.736226992997732E-4]:2.441481227125E-1)[&rate=5.736226992997732E-4]:4.146028453837E-1,57[&rate=5.736226992997732E-4]:6.642304201511E-1)[&rate=5.736226992997732E-4]:6.01492142483E-1,((49[&rate=5.736226992997732E-4]:8.532218194994E-1,((41[&rate=5.736226992997732E-4]:4.898694960724E-1,46[&rate=5.736226992997732E-4]:5.117873042915E-1)[&rate=5.736226992997732E-4]:2.550218783616E-1,(((12[&rate=5.736226992997732E-4]:4.197224811589E-1,15[&rate=5.736226992997732E-4]:4.580786455426E-1)[&rate=5.736226992997732E-4]:5.85184881745E-2,53[&rate=5.736226992997732E-4]:4.80980695361E-1)[&rate=5.736226992997732E-4]:1.152521551127E-1,(8[&rate=5.736226992997732E-4]:5.782201157309E-1,(27[&rate=5.736226992997732E-4]:1.886280517613E-1,4[&rate=5.736226992997732E-4]:1.602531203524E-2)[&rate=5.736226992997732E-4]:5.128797352025E-1)[&rate=5.736226992997732E-4]:7.053830633189E-3)[&rate=5.736226992997732E-4]:1.787955102617E-1)[&rate=5.736226992997732E-4]:8.093318479157E-2)[&rate=5.736226992997732E-4]:1.892870939215E-1,((((44[&rate=5.736226992997732E-4]:4.094420803271E-1,(45[&rate=5.736226992997732E-4]:3.918065153109E-1,(43[&rate=5.736226992997732E-4]:3.289366376894E-1,(48[&rate=5.736226992997732E-4]:1.503824802491E-1,50[&rate=5.736226992997732E-4]:6.819069942721E-2)[&rate=5.736226992997732E-4]:2.004719656594E-1)[&rate=5.736226992997732E-4]:4.369179542975E-2)[&rate=5.736226992997732E-4]:3.955337323536E-2)[&rate=5.736226992997732E-4]:2.122964833202E-1,51[&rate=5.736226992997732E-4]:5.642043170719E-1)[&rate=5.736226992997732E-4]:2.458352611011E-1,(11[&rate=5.736226992997732E-4]:5.90730222605E-1,17[&rate=5.736226992997732E-4]:6.290863869887E-1)[&rate=5.736226992997732E-4]:3.015011363899E-1)[&rate=5.736226992997732E-4]:1.314765415384E-1,(((63[&rate=5.736226992997732E-4]:2.094869948612E-1,58[&rate=5.736226992997732E-4]:2.067472688338E-1)[&rate=5.736226992997732E-4]:5.149219215651E-1,52[&rate=5.736226992997732E-4]:6.860527520426E-1)[&rate=5.736226992997732E-4]:1.955450078268E-2,(40[&rate=5.736226992997732E-4]:3.984114075763E-1,(54[&rate=5.736226992997732E-4]:5.745609028814E-1,(47[&rate=5.736226992997732E-4]:2.549263703128E-2,42[&rate=5.736226992997732E-4]:9.054280866908E-3)[&rate=5.736226992997732E-4]:3.737258000967E-1)[&rate=5.736226992997732E-4]:1.563132661265E-2)[&rate=5.736226992997732E-4]:3.674698178518E-1)[&rate=5.736226992997732E-4]:2.359088668861E-1)[&rate=5.736226992997732E-4]:1.880101288756E-2)[&rate=5.736226992997732E-4]:5.061090948703E-2)[&rate=5.736226992997732E-4]:1.150344026219E-1,(((22[&rate=5.736226992997732E-4]:1.011077961803E0,(1[&rate=5.736226992997732E-4]:2.096481341771E-1,(26[&rate=5.736226992997732E-4]:8.968219576267E-1,19[&rate=5.736226992997732E-4]:8.721644233803E-1)[&rate=5.736226992997732E-4]:9.912754641334E-2)[&rate=5.736226992997732E-4]:2.060790981799E-2)[&rate=5.736226992997732E-4]:1.452221729774E-1,((10[&rate=5.736226992997732E-4]:5.80753165858E-1,55[&rate=5.736226992997732E-4]:5.615750836663E-1)[&rate=5.736226992997732E-4]:2.918373784671E-1,((18[&rate=5.736226992997732E-4]:3.64965470352E-1,23[&rate=5.736226992997732E-4]:3.841435525437E-1)[&rate=5.736226992997732E-4]:1.28912336202E-1,21[&rate=5.736226992997732E-4]:5.02096984636E-1)[&rate=5.736226992997732E-4]:4.554250665383E-1)[&rate=5.736226992997732E-4]:1.878191794967E-1)[&rate=5.736226992997732E-4]:7.942726639895E-3,39[&rate=5.736226992997732E-4]:2.59902580424E-3)[&rate=5.736226992997732E-4]:1.31582596986E-1)[&rate=5.736226992997732E-4]:1.370860721026E-1,(((16[&rate=5.736226992997732E-4]:3.811543017745E-1,3[&rate=5.736226992997732E-4]:2.660858086239E-1)[&rate=5.736226992997732E-4]:3.189534213777E-1,(13[&rate=5.736226992997732E-4]:3.417147350601E-1,9[&rate=5.736226992997732E-4]:3.033585706767E-1)[&rate=5.736226992997732E-4]:3.501738100098E-1)[&rate=5.736226992997732E-4]:9.495273560926E-2,5[&rate=5.736226992997732E-4]:7.320467601314E-1)[&rate=5.736226992997732E-4]:5.885360032546E-1)[&rate=5.736226992997732E-4]:7.428948343999E-1,38[&rate=5.736226992997732E-4]:1.008683077238E0)[&rate=5.736226992997732E-4]:3.165206927847E-1)[&rate=5.736226992997732E-4]:1.65258062678E-1)[&rate=5.736226992997732E-4]:7.501671436256E-2,(35[&rate=5.736226992997732E-4]:7.185265211675E-1,((((((6[&rate=5.736226992997732E-4]:2.279409360046E-1,7[&rate=5.736226992997732E-4]:2.279409360046E-1)[&rate=5.736226992997732E-4]:2.106816077178E-1,24[&rate=5.736226992997732E-4]:5.45471858791E-1)[&rate=5.736226992997732E-4]:3.221972620746E-1,((20[&rate=5.736226992997732E-4]:1.49493964067E-1,25[&rate=5.736226992997732E-4]:1.659323202314E-1)[&rate=5.736226992997732E-4]:6.280384878818E-1,28[&rate=5.736226992997732E-4]:8.323269724968E-1)[&rate=5.736226992997732E-4]:7.917776480714E-2)[&rate=5.736226992997732E-4]:1.564720164707E-1,2[&rate=5.736226992997732E-4]:8.405794935006E-1)[&rate=5.736226992997732E-4]:1.599738754226E0,61[&rate=5.736226992997732E-4]:6.038110241318E-1)[&rate=5.736226992997732E-4]:6.219511157707E-2,((14[&rate=5.736226992997732E-4]:2.57832089494E0,62[&rate=5.736226992997732E-4]:5.502050180033E-1)[&rate=5.736226992997732E-4]:2.714379940738E-2,29[&rate=5.736226992997732E-4]:5.199717682304E-1)[&rate=5.736226992997732E-4]:2.581578824363E-2)[&rate=5.736226992997732E-4]:4.432366414723E-2)[&rate=5.736226992997732E-4]:2.203167448138E-3)[&rate=5.736226992997732E-4]:4.567021279173E-2);
tree STATE_16034000 [&joint=-18001.653682201813,lnP=-18001.653682201813] = [&R] ((((62[&rate=5.807144610931992E-4]:5.762483379913E-1,29[&rate=5.807144610931992E-4]:5.18871288811E-1)[&rate=5.807144610931992E-4]:7.24739388641E-3,61[&rate=5.807144610931992E-4]:6.463372619323E-1)[&rate=5.807144610931992E-4]:7.023829543468E-2,(((((20[&rate=5.807144610931992E-4]:2.400070229367E-1,25[&rate=5.807144610931992E-4]:2.564453791011E-1)[&rate=5.807144610931992E-4]:4.053245077413E-1,28[&rate=5.807144610931992E-4]:7.001260512261E-1)[&rate=5.807144610931992E-4]:6.454754286467E-2,((6[&rate=5.807144610931992E-4]:8.427196289679E-2,7[&rate=5.807144610931992E-4]:8.427196289679E-2)[&rate=5.807144610931992E-4]:4.580030524466E-1,24[&rate=5.807144610931992E-4]:6.491243304119E-1)[&rate=5.807144610931992E-4]:7.171364724042E-2)[&rate=5.807144610931992E-4]:1.699690623101E-1,2[&rate=5.807144610931992E-4]:7.072453961268E-1)[&rate=5.807144610931992E-4]:1.823025757168E0,14[&rate=5.807144610931992E-4]:2.659038276583E0)[&rate=5.807144610931992E-4]:2.281162766637E-2)[&rate=5.807144610931992E-4]:8.976051062808E-2,(((30[&rate=5.807144610931992E-4]:4.947447768437E-1,36[&rate=5.807144610931992E-4]:6.450180008872E-1)[&rate=5.807144610931992E-4]:9.035933758225E-2,33[&rate=5.807144610931992E-4]:6.998582127866E-1)[&rate=5.807144610931992E-4]:8.612787339071E-2,((((37[&rate=5.807144610931992E-4]:4.140405715522E-1,31[&rate=5.807144610931992E-4]:4.140405715522E-1)[&rate=5.807144610931992E-4]:6.161466050294E-2,32[&rate=5.807144610931992E-4]:5.603546856072E-1)[&rate=5.807144610931992E-4]:1.486218802648E-1,(((((((56[&rate=5.807144610931992E-4]:7.9747450264E-2,60[&rate=5.807144610931992E-4]:8.248717629159E-2)[&rate=5.807144610931992E-4]:7.569196842989E-2,59[&rate=5.807144610931992E-4]:1.526996926665E-1)[&rate=5.807144610931992E-4]:7.312159026994E-2,57[&rate=5.807144610931992E-4]:2.313007349914E-1)[&rate=5.807144610931992E-4]:1.009923149061E0,(((53[&rate=5.807144610931992E-4]:8.046383857447E-1,(((12[&rate=5.807144610931992E-4]:2.240473740399E-1,15[&rate=5.807144610931992E-4]:2.624035384236E-1)[&rate=5.807144610931992E-4]:3.610168099409E-1,8[&rate=5.807144610931992E-4]:5.768450058987E-1)[&rate=5.807144610931992E-4]:1.274462607826E-1,(27[&rate=5.807144610931992E-4]:2.255235353927E-1,4[&rate=5.807144610931992E-4]:5.292079566666E-2)[&rate=5.807144610931992E-4]:6.020554025215E-1)[&rate=5.807144610931992E-4]:8.938821495369E-2)[&rate=5.807144610931992E-4]:4.673461407172E-2,((49[&rate=5.807144610931992E-4]:7.171106110929E-1,41[&rate=5.807144610931992E-4]:6.897133508191E-1)[&rate=5.807144610931992E-4]:6.030644961105E-2,46[&rate=5.807144610931992E-4]:7.719376086492E-1)[&rate=5.807144610931992E-4]:7.121621308485E-2)[&rate=5.807144610931992E-4]:1.738622710691E-1,(((11[&rate=5.807144610931992E-4]:5.323846482462E-1,17[&rate=5.807144610931992E-4]:5.707408126299E-1)[&rate=5.807144610931992E-4]:2.242161626639E-1,(51[&rate=5.807144610931992E-4]:6.349931294102E-1,(((45[&rate=5.807144610931992E-4]:5.857793845873E-1,43[&rate=5.807144610931992E-4]:5.666013023955E-1)[&rate=5.807144610931992E-4]:6.177035900861E-2,(48[&rate=5.807144610931992E-4]:5.140231153375E-1,(40[&rate=5.807144610931992E-4]:7.119511505522E-2,50[&rate=5.807144610931992E-4]:1.092114245244E-2)[&rate=5.807144610931992E-4]:4.209101920632E-1)[&rate=5.807144610931992E-4]:1.362663542857E-1)[&rate=5.807144610931992E-4]:2.052440508156E-2,44[&rate=5.807144610931992E-4]:6.461563404583E-1)[&rate=5.807144610931992E-4]:4.637103552725E-2)[&rate=5.807144610931992E-4]:3.941590067806E-2)[&rate=5.807144610931992E-4]:5.704087280331E-2,(((42[&rate=5.807144610931992E-4]:1.78301368619E-1,(47[&rate=5.807144610931992E-4]:5.692581879789E-2,54[&rate=5.807144610931992E-4]:2.322682845513E-1)[&rate=5.807144610931992E-4]:1.378139059855E-1)[&rate=5.807144610931992E-4]:4.948892394281E-1,(63[&rate=5.807144610931992E-4]:3.0147516325E-1,58[&rate=5.807144610931992E-4]:2.987354372227E-1)[&rate=5.807144610931992E-4]:3.49797636578E-1)[&rate=5.807144610931992E-4]:2.388719940465E-3,52[&rate=5.807144610931992E-4]:6.153053553848E-1)[&rate=5.807144610931992E-4]:1.161445475067E-1)[&rate=5.807144610931992E-4]:2.088538611445E-1)[&rate=5.807144610931992E-4]:4.612559946879E-2)[&rate=5.807144610931992E-4]:1.120263928568E-1,(((22[&rate=5.807144610931992E-4]:1.000421089365E0,(1[&rate=5.807144610931992E-4]:6.238173620552E-2,(26[&rate=5.807144610931992E-4]:6.814540264489E-1,19[&rate=5.807144610931992E-4]:6.567964922025E-1)[&rate=5.807144610931992E-4]:1.672290796195E-1)[&rate=5.807144610931992E-4]:1.572174353513E-1)[&rate=5.807144610931992E-4]:1.324565700853E-1,((10[&rate=5.807144610931992E-4]:6.435723995135E-1,55[&rate=5.807144610931992E-4]:6.243943173218E-1)[&rate=5.807144610931992E-4]:2.617157052611E-1,((18[&rate=5.807144610931992E-4]:4.490890209008E-1,23[&rate=5.807144610931992E-4]:4.682671030925E-1)[&rate=5.807144610931992E-4]:2.980013970924E-1,21[&rate=5.807144610931992E-4]:7.553095960753E-1)[&rate=5.807144610931992E-4]:2.349100155486E-1)[&rate=5.807144610931992E-4]:1.316991437168E-1)[&rate=5.807144610931992E-4]:8.634271676318E-2,39[&rate=5.807144610931992E-4]:5.757654059715E-2)[&rate=5.807144610931992E-4]:4.909839384679E-2)[&rate=5.807144610931992E-4]:5.924197554528E-2,(3[&rate=5.807144610931992E-4]:8.171079451634E-1,((13[&rate=5.807144610931992E-4]:4.120457427481E-1,9[&rate=5.807144610931992E-4]:3.736895783647E-1)[&rate=5.807144610931992E-4]:1.407978600898E-1,(5[&rate=5.807144610931992E-4]:4.222039884576E-1,16[&rate=5.807144610931992E-4]:4.852176870878E-1)[&rate=5.807144610931992E-4]:7.58450938325E-2)[&rate=5.807144610931992E-4]:3.711136573937E-1)[&rate=5.807144610931992E-4]:3.460692387985E-1)[&rate=5.807144610931992E-4]:6.786241300071E-1,38[&rate=5.807144610931992E-4]:8.390615879414E-1)[&rate=5.807144610931992E-4]:7.037348746294E-1)[&rate=5.807144610931992E-4]:6.699282908599E-2,(34[&rate=5.807144610931992E-4]:3.700344407775E-1,35[&rate=5.807144610931992E-4]:5.6948799269E-1)[&rate=5.807144610931992E-4]:1.955524405193E-1)[&rate=5.807144610931992E-4]:3.460685515365E-2)[&rate=5.807144610931992E-4]:1.488550094354E-2);
tree STATE_16036000 [&joint=-18010.12776154573,lnP=-18010.12776154573] = [&R] ((((37[&rate=6.660638771520917E-4]:1.539639031944E-1,31[&rate=6.660638771520917E-4]:1.539639031944E-1)[&rate=6.660638771520917E-4]:2.529845624657E-1,32[&rate=6.660638771520917E-4]:4.916479192121E-1)[&rate=6.660638771520917E-4]:3.351363350276E-1,((33[&rate=6.660638771520917E-4]:6.534155495948E-1,36[&rate=6.660638771520917E-4]:6.889346752777E-1)[&rate=6.660638771520917E-4]:1.752273228844E-2,30[&rate=6.660638771520917E-4]:5.561841835226E-1)[&rate=6.660638771520917E-4]:1.312558084221E-1)[&rate=6.660638771520917E-4]:1.116762626948E-2,((35[&rate=6.660638771520917E-4]:5.525335328988E-1,(((((((56[&rate=6.660638771520917E-4]:1.846310826814E-1,59[&rate=6.660638771520917E-4]:1.81891356654E-1)[&rate=6.660638771520917E-4]:3.56870122606E-2,60[&rate=6.660638771520917E-4]:2.230578209696E-1)[&rate=6.660638771520917E-4]:2.866168495776E-1,57[&rate=6.660638771520917E-4]:5.096746705472E-1)[&rate=6.660638771520917E-4]:7.358648249034E-1,(((41[&rate=6.660638771520917E-4]:4.048776365945E-1,46[&rate=6.660638771520917E-4]:4.267954448136E-1)[&rate=6.660638771520917E-4]:2.984925097473E-1,(49[&rate=6.660638771520917E-4]:7.260994713828E-1,((12[&rate=6.660638771520917E-4]:5.2995342705E-1,15[&rate=6.660638771520917E-4]:5.683095914336E-1)[&rate=6.660638771520917E-4]:1.393477684166E-1,((8[&rate=6.660638771520917E-4]:4.316896823878E-1,53[&rate=6.660638771520917E-4]:4.426485864975E-1)[&rate=6.660638771520917E-4]:9.620498881995E-2,(27[&rate=6.660638771520917E-4]:2.332363522298E-1,4[&rate=6.660638771520917E-4]:6.063361250383E-2)[&rate=6.660638771520917E-4]:4.179459902108E-1)[&rate=6.660638771520917E-4]:1.331873461767E-1)[&rate=6.660638771520917E-4]:5.67982759162E-2)[&rate=6.660638771520917E-4]:4.667935232836E-3)[&rate=6.660638771520917E-4]:2.108038763048E-1,((((11[&rate=6.660638771520917E-4]:4.395927358782E-1,17[&rate=6.660638771520917E-4]:4.779489002619E-1)[&rate=6.660638771520917E-4]:1.197891993327E-1,51[&rate=6.660638771520917E-4]:4.771901543891E-1)[&rate=6.660638771520917E-4]:1.466223595058E-1,((45[&rate=6.660638771520917E-4]:5.57515164823E-1,((48[&rate=6.660638771520917E-4]:3.273286669983E-1,(40[&rate=6.660638771520917E-4]:9.38603099629E-2,50[&rate=6.660638771520917E-4]:3.358633736013E-2)[&rate=6.660638771520917E-4]:2.115505488163E-1)[&rate=6.660638771520917E-4]:1.687480008388E-1,43[&rate=6.660638771520917E-4]:4.74158859618E-1)[&rate=6.660638771520917E-4]:6.417822301328E-2)[&rate=6.660638771520917E-4]:8.073835084915E-2,44[&rate=6.660638771520917E-4]:6.16335707453E-1)[&rate=6.660638771520917E-4]:6.501105301721E-2)[&rate=6.660638771520917E-4]:1.323034684945E-1,(52[&rate=6.660638771520917E-4]:7.245813468945E-1,(((54[&rate=6.660638771520917E-4]:2.507957622847E-1,47[&rate=6.660638771520917E-4]:7.545329653133E-2)[&rate=6.660638771520917E-4]:1.379824741456E-1,42[&rate=6.660638771520917E-4]:1.969974145126E-1)[&rate=6.660638771520917E-4]:2.722403309102E-1,(63[&rate=6.660638771520917E-4]:2.07207090401E-1,58[&rate=6.660638771520917E-4]:2.044673643737E-1)[&rate=6.660638771520917E-4]:2.401128468026E-1)[&rate=6.660638771520917E-4]:3.156175740746E-1)[&rate=6.660638771520917E-4]:3.15346354948E-2)[&rate=6.660638771520917E-4]:1.032635197093E-1)[&rate=6.660638771520917E-4]:1.313654728038E-1)[&rate=6.660638771520917E-4]:1.359979026973E-1,(((22[&rate=6.660638771520917E-4]:9.233330245907E-1,(1[&rate=6.660638771520917E-4]:4.124769784262E-2,(26[&rate=6.660638771520917E-4]:6.148422127571E-1,19[&rate=6.660638771520917E-4]:5.901846785107E-1)[&rate=6.660638771520917E-4]:2.127068549485E-1)[&rate=6.660638771520917E-4]:1.012634089399E-1)[&rate=6.660638771520917E-4]:1.549924415038E-1,((10[&rate=6.660638771520917E-4]:7.771588567333E-1,55[&rate=6.660638771520917E-4]:7.579807745416E-1)[&rate=6.660638771520917E-4]:5.269081640067E-2,((18[&rate=6.660638771520917E-4]:6.05553361676E-1,23[&rate=6.660638771520917E-4]:6.247314438677E-1)[&rate=6.660638771520917E-4]:2.363376165183E-1,21[&rate=6.660638771520917E-4]:8.501101562763E-1)[&rate=6.660638771520917E-4]:6.467102370687E-2)[&rate=6.660638771520917E-4]:1.525853820016E-1)[&rate=6.660638771520917E-4]:1.527903957422E-1,39[&rate=6.660638771520917E-4]:6.947202622026E-2)[&rate=6.660638771520917E-4]:6.549002946175E-2)[&rate=6.660638771520917E-4]:3.11224591729E-2,(3[&rate=6.660638771520917E-4]:7.026609425741E-1,((13[&rate=6.660638771520917E-4]:4.820811766917E-1,9[&rate=6.660638771520917E-4]:4.437250123083E-1)[&rate=6.660638771520917E-4]:2.391920492437E-1,(5[&rate=6.660638771520917E-4]:5.486564967892E-1,16[&rate=6.660638771520917E-4]:6.116701954194E-1)[&rate=6.660638771520917E-4]:1.178222085984E-1)[&rate=6.660638771520917E-4]:8.823703170698E-2)[&rate=6.660638771520917E-4]:4.606838462534E-1)[&rate=6.660638771520917E-4]:7.743785269851E-1,38[&rate=6.660638771520917E-4]:9.34983589785E-1)[&rate=6.660638771520917E-4]:4.622988015612E-1)[&rate=6.660638771520917E-4]:2.249135311408E-1,(34[&rate=6.660638771520917E-4]:4.689168794947E-1,(29[&rate=6.660638771520917E-4]:4.474301633572E-1,(((61[&rate=6.660638771520917E-4]:4.76647274121E-1,14[&rate=6.660638771520917E-4]:2.441921621003E0)[&rate=6.660638771520917E-4]:2.077982936415E-2,((((20[&rate=6.660638771520917E-4]:5.441374849414E-1,25[&rate=6.660638771520917E-4]:5.605758411057E-1)[&rate=6.660638771520917E-4]:1.87164097674E-1,28[&rate=6.660638771520917E-4]:7.860961031634E-1)[&rate=6.660638771520917E-4]:1.99040210056E-2,((6[&rate=6.660638771520917E-4]:3.30934208951E-1,7[&rate=6.660638771520917E-4]:3.30934208951E-1)[&rate=6.660638771520917E-4]:2.354201794743E-1,24[&rate=6.660638771520917E-4]:6.732037034939E-1)[&rate=6.660638771520917E-4]:8.896080423676E-2)[&rate=6.660638771520917E-4]:1.136588680583E-1,2[&rate=6.660638771520917E-4]:6.922617319532E-1)[&rate=6.660638771520917E-4]:1.641672595126E0)[&rate=6.660638771520917E-4]:1.821982544342E-2,62[&rate=6.660638771520917E-4]:4.52805398874E-1)[&rate=6.660638771520917E-4]:5.200181366353E-2)[&rate=6.660638771520917E-4]:9.252496750371E-2)[&rate=6.660638771520917E-4]:1.090766326324E-1)[&rate=6.660638771520917E-4]:4.957585472086E-2);
tree STATE_16038000 [&joint=-18012.630315626742,lnP=-18012.630315626742] = [&R] (((((61[&rate=5.606399260259158E-4]:5.968020985146E-1,(14[&rate=5.606399260259158E-4]:2.505608504491E0,(34[&rate=5.606399260259158E-4]:2.941698433446E-1,62[&rate=5.606399260259158E-4]:4.225851438912E-1)[&rate=5.606399260259158E-4]:5.490748366327E-2)[&rate=5.606399260259158E-4]:5.646794090562E-2)[&rate=5.606399260259158E-4]:8.334980914963E-2,29[&rate=5.606399260259158E-4]:5.599333284293E-1)[&rate=5.606399260259158E-4]:4.580271406079E-2,((((20[&rate=5.606399260259158E-4]:1.598550888415E-1,25[&rate=5.606399260259158E-4]:1.762934450059E-1)[&rate=5.606399260259158E-4]:4.668918472518E-1,((6[&rate=5.606399260259158E-4]:1.746883643776E-1,7[&rate=5.606399260259158E-4]:1.746883643776E-1)[&rate=5.606399260259158E-4]:3.212601040097E-1,24[&rate=5.606399260259158E-4]:6.027977834558E-1)[&rate=5.606399260259158E-4]:3.490805674715E-2)[&rate=5.606399260259158E-4]:2.172694123125E-2,28[&rate=5.606399260259158E-4]:7.032683978726E-1)[&rate=5.606399260259158E-4]:1.467616732101E-1,2[&rate=5.606399260259158E-4]:6.226328108087E-1)[&rate=5.606399260259158E-4]:1.939829034511E0)[&rate=5.606399260259158E-4]:5.834613825017E-2,(35[&rate=5.606399260259158E-4]:7.227992104758E-1,(((37[&rate=5.606399260259158E-4]:4.277864685829E-1,31[&rate=5.606399260259158E-4]:4.277864685829E-1)[&rate=5.606399260259158E-4]:1.00177473556E-1,32[&rate=5.606399260259158E-4]:6.126633956909E-1)[&rate=5.606399260259158E-4]:1.049264885762E-1,(((((((60[&rate=5.606399260259158E-4]:4.394604933469E-1,59[&rate=5.606399260259158E-4]:4.33981041292E-1)[&rate=5.606399260259158E-4]:3.221966617477E-2,56[&rate=5.606399260259158E-4]:4.689404334941E-1)[&rate=5.606399260259158E-4]:2.499499390871E-1,57[&rate=5.606399260259158E-4]:7.216300986088E-1)[&rate=5.606399260259158E-4]:5.306144937135E-1,((((((12[&rate=5.606399260259158E-4]:2.616040890187E-1,15[&rate=5.606399260259158E-4]:2.999602534024E-1)[&rate=5.606399260259158E-4]:1.426784718632E-1,(53[&rate=5.606399260259158E-4]:2.081332223613E-1,8[&rate=5.606399260259158E-4]:1.971743182517E-1)[&rate=5.606399260259158E-4]:1.988890645482E-1)[&rate=5.606399260259158E-4]:2.015938912756E-1,(27[&rate=5.606399260259158E-4]:3.243382611163E-1,4[&rate=5.606399260259158E-4]:1.517355213903E-1)[&rate=5.606399260259158E-4]:3.966066841921E-1)[&rate=5.606399260259158E-4]:8.137052359572E-2,49[&rate=5.606399260259158E-4]:6.872469757533E-1)[&rate=5.606399260259158E-4]:3.761401774531E-2,(41[&rate=5.606399260259158E-4]:5.980440969733E-1,46[&rate=5.606399260259158E-4]:6.199619051924E-1)[&rate=5.606399260259158E-4]:9.941963625153E-2)[&rate=5.606399260259158E-4]:2.994003917807E-1,((((11[&rate=5.606399260259158E-4]:5.514585351563E-1,17[&rate=5.606399260259158E-4]:5.8981469954E-1)[&rate=5.606399260259158E-4]:1.393717753257E-1,51[&rate=5.606399260259158E-4]:6.086385296601E-1)[&rate=5.606399260259158E-4]:1.57530269875E-1,((48[&rate=5.606399260259158E-4]:5.356676414953E-1,(40[&rate=5.606399260259158E-4]:1.892836088263E-1,50[&rate=5.606399260259158E-4]:1.290096362236E-1)[&rate=5.606399260259158E-4]:3.244662244499E-1)[&rate=5.606399260259158E-4]:1.935866627348E-1,((44[&rate=5.606399260259158E-4]:5.754972075319E-1,43[&rate=5.606399260259158E-4]:5.782369335593E-1)[&rate=5.606399260259158E-4]:4.075664429121E-2,45[&rate=5.606399260259158E-4]:6.381716600422E-1)[&rate=5.606399260259158E-4]:8.834291816051E-2)[&rate=5.606399260259158E-4]:1.191062761269E-1)[&rate=5.606399260259158E-4]:3.385819392408E-2,((52[&rate=5.606399260259158E-4]:4.067035799943E-1,((47[&rate=5.606399260259158E-4]:1.538965942053E-1,42[&rate=5.606399260259158E-4]:1.374582380409E-1)[&rate=5.606399260259158E-4]:7.317229865532E-2,54[&rate=5.606399260259158E-4]:4.02411358614E-1)[&rate=5.606399260259158E-4]:2.563470159009E-1)[&rate=5.606399260259158E-4]:8.285110582127E-2,(63[&rate=5.606399260259158E-4]:1.348608055079E-1,58[&rate=5.606399260259158E-4]:1.321210794805E-1)[&rate=5.606399260259158E-4]:3.930500446914E-1)[&rate=5.606399260259158E-4]:3.104723076436E-1)[&rate=5.606399260259158E-4]:1.420426109983E-1)[&rate=5.606399260259158E-4]:5.538046731677E-2)[&rate=5.606399260259158E-4]:7.203809321959E-2,((((10[&rate=5.606399260259158E-4]:6.357475265649E-1,55[&rate=5.606399260259158E-4]:6.165694443732E-1)[&rate=5.606399260259158E-4]:6.202324988213E-2,((18[&rate=5.606399260259158E-4]:2.249965355076E-1,23[&rate=5.606399260259158E-4]:2.441746176993E-1)[&rate=5.606399260259158E-4]:4.11946258485E-1,21[&rate=5.606399260259158E-4]:6.451619720747E-1)[&rate=5.606399260259158E-4]:1.375403112216E-1)[&rate=5.606399260259158E-4]:3.940338913967E-1,39[&rate=5.606399260259158E-4]:2.605124318628E-2)[&rate=5.606399260259158E-4]:1.789640223269E-4,(1[&rate=5.606399260259158E-4]:2.420078639848E-2,((26[&rate=5.606399260259158E-4]:6.100333287427E-1,19[&rate=5.606399260259158E-4]:5.853757944962E-1)[&rate=5.606399260259158E-4]:1.94031643804E-1,22[&rate=5.606399260259158E-4]:7.985855204919E-1)[&rate=5.606399260259158E-4]:6.437183714756E-3)[&rate=5.606399260259158E-4]:3.828513386183E-1)[&rate=5.606399260259158E-4]:5.147713586751E-2)[&rate=5.606399260259158E-4]:1.262770569458E-1,(3[&rate=5.606399260259158E-4]:1.102449574033E0,(16[&rate=5.606399260259158E-4]:7.987482406697E-1,(5[&rate=5.606399260259158E-4]:6.765826371655E-1,(13[&rate=5.606399260259158E-4]:5.181164410768E-1,9[&rate=5.606399260259158E-4]:4.797602766933E-1)[&rate=5.606399260259158E-4]:2.132607166365E-1)[&rate=5.606399260259158E-4]:5.915190487409E-2)[&rate=5.606399260259158E-4]:4.187698265138E-1)[&rate=5.606399260259158E-4]:9.879509996171E-2)[&rate=5.606399260259158E-4]:3.305692571537E-1,38[&rate=5.606399260259158E-4]:5.290742051208E-1)[&rate=5.606399260259158E-4]:1.022335575845E0)[&rate=5.606399260259158E-4]:1.613828795744E-2)[&rate=5.606399260259158E-4]:6.969827081078E-2)[&rate=5.606399260259158E-4]:2.463344459362E-2,((33[&rate=5.606399260259158E-4]:5.225698080919E-1,36[&rate=5.606399260259158E-4]:5.580889337748E-1)[&rate=5.606399260259158E-4]:4.655224999161E-2,30[&rate=5.606399260259158E-4]:4.543679597229E-1)[&rate=5.606399260259158E-4]:2.34347665611E-1);
tree STATE_16040000 [&joint=-18008.54830954853,lnP=-18008.54830954853] = [&R] (((37[&rate=5.599192754378733E-4]:3.988026562256E-1,31[&rate=5.599192754378733E-4]:3.988026562256E-1)[&rate=5.599192754378733E-4]:1.112204875899E-1,32[&rate=5.599192754378733E-4]:5.947225973676E-1)[&rate=5.599192754378733E-4]:2.487067738692E-1,((((33[&rate=5.599192754378733E-4]:6.324735921542E-1,30[&rate=5.599192754378733E-4]:5.177194937935E-1)[&rate=5.599192754378733E-4]:2.026672533874E-2,36[&rate=5.599192754378733E-4]:6.882594431758E-1)[&rate=5.599192754378733E-4]:1.08998397111E-1,((((((((((((12[&rate=5.599192754378733E-4]:5.146410990301E-1,15[&rate=5.599192754378733E-4]:5.529972634138E-1)[&rate=5.599192754378733E-4]:7.814369331344E-2,(49[&rate=5.599192754378733E-4]:5.348081765786E-1,8[&rate=5.599192754378733E-4]:5.265889984965E-1)[&rate=5.599192754378733E-4]:5.797661576495E-2)[&rate=5.599192754378733E-4]:6.917320142508E-2,(27[&rate=5.599192754378733E-4]:3.388408326599E-1,4[&rate=5.599192754378733E-4]:1.662380929338E-1)[&rate=5.599192754378733E-4]:4.381856542596E-1)[&rate=5.599192754378733E-4]:2.798359038252E-1,53[&rate=5.599192754378733E-4]:9.445336236214E-1)[&rate=5.599192754378733E-4]:2.575647849808E-3,(41[&rate=5.599192754378733E-4]:8.33871904265E-1,46[&rate=5.599192754378733E-4]:8.55789712484E-1)[&rate=5.599192754378733E-4]:8.310038090485E-2)[&rate=5.599192754378733E-4]:8.134182501539E-2,((((11[&rate=5.599192754378733E-4]:4.270867313561E-1,17[&rate=5.599192754378733E-4]:4.654428957398E-1)[&rate=5.599192754378733E-4]:2.311798372213E-1,51[&rate=5.599192754378733E-4]:5.760747877556E-1)[&rate=5.599192754378733E-4]:1.454551298732E-1,((44[&rate=5.599192754378733E-4]:4.458630851779E-1,43[&rate=5.599192754378733E-4]:4.486028112052E-1)[&rate=5.599192754378733E-4]:2.36755422383E-1,((48[&rate=5.599192754378733E-4]:4.271415119978E-1,(40[&rate=5.599192754378733E-4]:2.664512406803E-1,50[&rate=5.599192754378733E-4]:2.061772680775E-1)[&rate=5.599192754378733E-4]:1.387724630984E-1)[&rate=5.599192754378733E-4]:2.145617926989E-1,45[&rate=5.599192754378733E-4]:6.389635786694E-1)[&rate=5.599192754378733E-4]:6.557273711051E-2)[&rate=5.599192754378733E-4]:9.644565664341E-2)[&rate=5.599192754378733E-4]:1.783836606525E-1,((52[&rate=5.599192754378733E-4]:4.867572714004E-1,((47[&rate=5.599192754378733E-4]:3.138743615585E-1,42[&rate=5.599192754378733E-4]:2.974360053942E-1)[&rate=5.599192754378733E-4]:1.454102482838E-1,54[&rate=5.599192754378733E-4]:6.346270755957E-1)[&rate=5.599192754378733E-4]:1.041849903252E-1)[&rate=5.599192754378733E-4]:2.947732218295E-1,(63[&rate=5.599192754378733E-4]:3.868994194326E-1,58[&rate=5.599192754378733E-4]:3.841596934052E-1)[&rate=5.599192754378733E-4]:4.32987238181E-1)[&rate=5.599192754378733E-4]:1.183830850514E-1)[&rate=5.599192754378733E-4]:4.360601135582E-2)[&rate=5.599192754378733E-4]:3.947253584566E-2,((60[&rate=5.599192754378733E-4]:5.65582709861E-1,(59[&rate=5.599192754378733E-4]:3.385169451916E-1,56[&rate=5.599192754378733E-4]:3.41256671219E-1)[&rate=5.599192754378733E-4]:2.215863126144E-1)[&rate=5.599192754378733E-4]:7.676800697812E-2,57[&rate=5.599192754378733E-4]:6.423507168391E-1)[&rate=5.599192754378733E-4]:5.954359291918E-1)[&rate=5.599192754378733E-4]:3.241712085645E-2,((((10[&rate=5.599192754378733E-4]:6.419963851448E-1,55[&rate=5.599192754378733E-4]:6.228183029531E-1)[&rate=5.599192754378733E-4]:1.096211978494E-1,((18[&rate=5.599192754378733E-4]:4.176493523582E-1,23[&rate=5.599192754378733E-4]:4.3682743455E-1)[&rate=5.599192754378733E-4]:2.618050935586E-1,21[&rate=5.599192754378733E-4]:6.876736239989E-1)[&rate=5.599192754378733E-4]:1.488754658446E-1)[&rate=5.599192754378733E-4]:3.148608045176E-1,39[&rate=5.599192754378733E-4]:7.249628544062E-4)[&rate=5.599192754378733E-4]:9.271963830983E-3,(22[&rate=5.599192754378733E-4]:1.136844156659E0,(1[&rate=5.599192754378733E-4]:2.794952171165E-1,(26[&rate=5.599192754378733E-4]:6.243896564038E-1,19[&rate=5.599192754378733E-4]:5.997321221574E-1)[&rate=5.599192754378733E-4]:4.414069305757E-1)[&rate=5.599192754378733E-4]:7.652702173385E-2)[&rate=5.599192754378733E-4]:3.479660564314E-2)[&rate=5.599192754378733E-4]:1.363149773615E-2)[&rate=5.599192754378733E-4]:1.817680288685E-1,(((13[&rate=5.599192754378733E-4]:4.882570658444E-1,9[&rate=5.599192754378733E-4]:4.499009014609E-1)[&rate=5.599192754378733E-4]:3.116087393494E-1,5[&rate=5.599192754378733E-4]:7.450712846459E-1)[&rate=5.599192754378733E-4]:7.760471369367E-2,(16[&rate=5.599192754378733E-4]:2.362760987419E-1,3[&rate=5.599192754378733E-4]:1.212076055913E-1)[&rate=5.599192754378733E-4]:6.494135982278E-1)[&rate=5.599192754378733E-4]:4.320355234435E-1)[&rate=5.599192754378733E-4]:3.341603791849E-1,38[&rate=5.599192754378733E-4]:5.3407738042E-1)[&rate=5.599192754378733E-4]:1.029993705651E0,((((20[&rate=5.599192754378733E-4]:2.644134156556E-1,25[&rate=5.599192754378733E-4]:2.808517718199E-1)[&rate=5.599192754378733E-4]:3.604813943176E-1,28[&rate=5.599192754378733E-4]:6.796893305212E-1)[&rate=5.599192754378733E-4]:8.751827627316E-2,((6[&rate=5.599192754378733E-4]:3.487305296862E-1,7[&rate=5.599192754378733E-4]:3.487305296862E-1)[&rate=5.599192754378733E-4]:1.703846789961E-1,24[&rate=5.599192754378733E-4]:6.259645237508E-1)[&rate=5.599192754378733E-4]:9.740746660518E-2)[&rate=5.599192754378733E-4]:1.981506883419E-1,2[&rate=5.599192754378733E-4]:7.379610348622E-1)[&rate=5.599192754378733E-4]:1.809671695045E0)[&rate=5.599192754378733E-4]:2.023588291883E-2,35[&rate=5.599192754378733E-4]:7.395581105428E-1)[&rate=5.599192754378733E-4]:3.584180624673E-2)[&rate=5.599192754378733E-4]:3.74760754661E-2,((61[&rate=5.599192754378733E-4]:6.424907361242E-1,(34[&rate=5.599192754378733E-4]:3.882335341534E-1,14[&rate=5.599192754378733E-4]:2.544764711637E0)[&rate=5.599192754378733E-4]:6.30003713697E-2)[&rate=5.599192754378733E-4]:8.978576858165E-3,(29[&rate=5.599192754378733E-4]:5.309706595661E-1,62[&rate=5.599192754378733E-4]:5.883477087465E-1)[&rate=5.599192754378733E-4]:2.800741813234E-4)[&rate=5.599192754378733E-4]:1.532099579619E-1)[&rate=5.599192754378733E-4]:1.962441723252E-2);
tree STATE_16042000 [&joint=-17996.248470660878,lnP=-17996.248470660878] = [&R] (((((37[&rate=5.478683344274292E-4]:5.099234126195E-1,31[&rate=5.478683344274292E-4]:5.099234126195E-1)[&rate=5.478683344274292E-4]:1.346426081468E-1,32[&rate=5.478683344274292E-4]:7.292654743184E-1)[&rate=5.478683344274292E-4]:1.065895827537E-1,(36[&rate=5.478683344274292E-4]:7.466886319021E-1,33[&rate=5.478683344274292E-4]:7.111695062192E-1)[&rate=5.478683344274292E-4]:1.000953869185E-1)[&rate=5.478683344274292E-4]:4.914805190588E-2,((29[&rate=5.478683344274292E-4]:5.895034822574E-1,((((((((56[&rate=5.478683344274292E-4]:5.453917939846E-1,(60[&rate=5.478683344274292E-4]:5.027385280625E-1,59[&rate=5.478683344274292E-4]:4.972590760075E-1)[&rate=5.478683344274292E-4]:4.539299194976E-2)[&rate=5.478683344274292E-4]:7.802777127418E-2,57[&rate=5.478683344274292E-4]:6.261592912864E-1)[&rate=5.478683344274292E-4]:7.045063080734E-1,((22[&rate=5.478683344274292E-4]:9.849645127761E-1,(1[&rate=5.478683344274292E-4]:1.485121580516E-1,(26[&rate=5.478683344274292E-4]:4.866088516788E-1,19[&rate=5.478683344274292E-4]:4.619513174323E-1)[&rate=5.478683344274292E-4]:4.482046762357E-1)[&rate=5.478683344274292E-4]:5.563043691628E-2)[&rate=5.478683344274292E-4]:1.972489950342E-1,(39[&rate=5.478683344274292E-4]:5.714408120585E-3,((10[&rate=5.478683344274292E-4]:5.209481629972E-1,55[&rate=5.478683344274292E-4]:5.017700808054E-1)[&rate=5.478683344274292E-4]:7.726298947948E-2,((18[&rate=5.478683344274292E-4]:3.047418025547E-1,23[&rate=5.478683344274292E-4]:3.239198847464E-1)[&rate=5.478683344274292E-4]:2.895947612134E-1,21[&rate=5.478683344274292E-4]:6.025557418502E-1)[&rate=5.478683344274292E-4]:8.058691747572E-2)[&rate=5.478683344274292E-4]:4.732566803014E-1)[&rate=5.478683344274292E-4]:1.485526407335E-2)[&rate=5.478683344274292E-4]:6.35205847001E-2)[&rate=5.478683344274292E-4]:2.061995614317E-2,((((46[&rate=5.478683344274292E-4]:5.866898103468E-1,41[&rate=5.478683344274292E-4]:5.647720021278E-1)[&rate=5.478683344274292E-4]:5.14178860532E-2,53[&rate=5.478683344274292E-4]:6.463268744824E-1)[&rate=5.478683344274292E-4]:1.425090003808E-1,(((12[&rate=5.478683344274292E-4]:3.915211163956E-1,15[&rate=5.478683344274292E-4]:4.298772807793E-1)[&rate=5.478683344274292E-4]:3.081445612089E-1,(8[&rate=5.478683344274292E-4]:6.194241461663E-1,(27[&rate=5.478683344274292E-4]:3.882587808949E-1,4[&rate=5.478683344274292E-4]:2.156560411688E-1)[&rate=5.478683344274292E-4]:3.544530365044E-1)[&rate=5.478683344274292E-4]:7.20223533561E-2)[&rate=5.478683344274292E-4]:1.033639100137E-2,49[&rate=5.478683344274292E-4]:7.100020686059E-1)[&rate=5.478683344274292E-4]:7.609408022971E-2)[&rate=5.478683344274292E-4]:3.413028781566E-1,((((44[&rate=5.478683344274292E-4]:6.114327729746E-1,((48[&rate=5.478683344274292E-4]:5.168966140351E-1,(40[&rate=5.478683344274292E-4]:2.470997226821E-1,50[&rate=5.478683344274292E-4]:1.868257500793E-1)[&rate=5.478683344274292E-4]:2.478790831339E-1)[&rate=5.478683344274292E-4]:4.585242768349E-2,45[&rate=5.478683344274292E-4]:5.600093156912E-1)[&rate=5.478683344274292E-4]:7.334126550244E-2)[&rate=5.478683344274292E-4]:3.70409968845E-3,43[&rate=5.478683344274292E-4]:6.178765986904E-1)[&rate=5.478683344274292E-4]:1.737104809844E-1,((11[&rate=5.478683344274292E-4]:3.522271982755E-1,17[&rate=5.478683344274292E-4]:3.905833626592E-1)[&rate=5.478683344274292E-4]:1.773976801462E-1,51[&rate=5.478683344274292E-4]:4.474330975998E-1)[&rate=5.478683344274292E-4]:2.838800094721E-1)[&rate=5.478683344274292E-4]:1.840369320669E-1,((52[&rate=5.478683344274292E-4]:5.219543720728E-1,(54[&rate=5.478683344274292E-4]:3.927930048801E-1,(42[&rate=5.478683344274292E-4]:1.467406255458E-1,47[&rate=5.478683344274292E-4]:1.631789817102E-1)[&rate=5.478683344274292E-4]:5.427155741657E-2)[&rate=5.478683344274292E-4]:3.812161617132E-1)[&rate=5.478683344274292E-4]:1.459387733216E-1,(63[&rate=5.478683344274292E-4]:3.091715464184E-1,58[&rate=5.478683344274292E-4]:3.06431820391E-1)[&rate=5.478683344274292E-4]:3.970777633597E-1)[&rate=5.478683344274292E-4]:2.474568937445E-1)[&rate=5.478683344274292E-4]:1.298572070314E-1)[&rate=5.478683344274292E-4]:5.128378878459E-2)[&rate=5.478683344274292E-4]:3.524570631999E-2,(3[&rate=5.478683344274292E-4]:1.096699230121E0,(5[&rate=5.478683344274292E-4]:6.893621833186E-1,(16[&rate=5.478683344274292E-4]:7.271957093291E-1,(13[&rate=5.478683344274292E-4]:5.502116645505E-1,9[&rate=5.478683344274292E-4]:5.118555001671E-1)[&rate=5.478683344274292E-4]:1.687648666963E-1)[&rate=5.478683344274292E-4]:2.518017261959E-2)[&rate=5.478683344274292E-4]:4.593918413226E-1)[&rate=5.478683344274292E-4]:4.051696320914E-2)[&rate=5.478683344274292E-4]:1.00389463223E0,38[&rate=5.478683344274292E-4]:1.138371099532E0)[&rate=5.478683344274292E-4]:3.444924265764E-1,((28[&rate=5.478683344274292E-4]:7.86969956295E-1,(((6[&rate=5.478683344274292E-4]:6.610638949562E-2,7[&rate=5.478683344274292E-4]:6.610638949562E-2)[&rate=5.478683344274292E-4]:3.958285714656E-1,24[&rate=5.478683344274292E-4]:5.687842760298E-1)[&rate=5.478683344274292E-4]:1.173096391542E-1,(20[&rate=5.478683344274292E-4]:2.117749058658E-1,25[&rate=5.478683344274292E-4]:2.282132620301E-1)[&rate=5.478683344274292E-4]:4.633601052086E-1)[&rate=5.478683344274292E-4]:5.704042467261E-2)[&rate=5.478683344274292E-4]:1.217176409423E-1,2[&rate=5.478683344274292E-4]:6.812903369633E-1)[&rate=5.478683344274292E-4]:1.785134832981E0)[&rate=5.478683344274292E-4]:7.644557851744E-2,(34[&rate=5.478683344274292E-4]:4.740929622337E-1,(61[&rate=5.478683344274292E-4]:6.292730081239E-1,14[&rate=5.478683344274292E-4]:2.594547355006E0)[&rate=5.478683344274292E-4]:3.607678471092E-2)[&rate=5.478683344274292E-4]:4.10137320322E-2)[&rate=5.478683344274292E-4]:3.358536625377E-3)[&rate=5.478683344274292E-4]:9.734299014867E-2,(30[&rate=5.478683344274292E-4]:6.019036780412E-1,62[&rate=5.478683344274292E-4]:6.592807272215E-1)[&rate=5.478683344274292E-4]:8.494279436496E-2)[&rate=5.478683344274292E-4]:5.88123742768E-2)[&rate=5.478683344274292E-4]:7.237527960343E-2,35[&rate=5.478683344274292E-4]:9.464494268326E-1);
tree STATE_16044000 [&joint=-18001.174256728802,lnP=-18001.174256728802] = [&R] (((((29[&rate=6.011618285664569E-4]:6.079469232494E-1,30[&rate=6.011618285664569E-4]:6.079469232494E-1)[&rate=6.011618285664569E-4]:5.140071680187E-3,((61[&rate=6.011618285664569E-4]:7.170901107862E-1,((34[&rate=6.011618285664569E-4]:4.941601108316E-1,14[&rate=6.011618285664569E-4]:2.650691288315E0)[&rate=6.011618285664569E-4]:2.045238886064E-3,(((((20[&rate=6.011618285664569E-4]:3.552267823515E-1,25[&rate=6.011618285664569E-4]:3.716651385158E-1)[&rate=6.011618285664569E-4]:3.129714580669E-1,28[&rate=6.011618285664569E-4]:7.229927609664E-1)[&rate=6.011618285664569E-4]:3.288067012186E-2,((6[&rate=6.011618285664569E-4]:1.313917661608E-1,7[&rate=6.011618285664569E-4]:1.313917661608E-1)[&rate=6.011618285664569E-4]:2.689367224258E-1,24[&rate=6.011618285664569E-4]:5.071778036552E-1)[&rate=6.011618285664569E-4]:2.048600109946E-1)[&rate=6.011618285664569E-4]:2.036060046491E-1,2[&rate=6.011618285664569E-4]:7.320821754633E-1)[&rate=6.011618285664569E-4]:1.510071006965E0,(((((39[&rate=6.011618285664569E-4]:6.685925654103E-3,((22[&rate=6.011618285664569E-4]:1.039160927073E0,(1[&rate=6.011618285664569E-4]:9.018079299571E-2,(26[&rate=6.011618285664569E-4]:5.171371643922E-1,19[&rate=6.011618285664569E-4]:4.924796301458E-1)[&rate=6.011618285664569E-4]:3.593449984665E-1)[&rate=6.011618285664569E-4]:1.68158216269E-1)[&rate=6.011618285664569E-4]:8.551641802809E-2,((10[&rate=6.011618285664569E-4]:5.563995255341E-1,55[&rate=6.011618285664569E-4]:5.372214433423E-1)[&rate=6.011618285664569E-4]:8.929633839666E-2,((18[&rate=6.011618285664569E-4]:4.082141449318E-1,23[&rate=6.011618285664569E-4]:4.273922271235E-1)[&rate=6.011618285664569E-4]:1.833281112456E-1,21[&rate=6.011618285664569E-4]:5.997614342595E-1)[&rate=6.011618285664569E-4]:1.308659365205E-1)[&rate=6.011618285664569E-4]:3.830910702114E-1)[&rate=6.011618285664569E-4]:4.365241616942E-2)[&rate=6.011618285664569E-4]:1.376440278895E-1,((59[&rate=6.011618285664569E-4]:3.559675417645E-1,(60[&rate=6.011618285664569E-4]:3.600710285934E-1,56[&rate=6.011618285664569E-4]:3.573313025658E-1)[&rate=6.011618285664569E-4]:1.375965226055E-3)[&rate=6.011618285664569E-4]:1.424230594994E-1,57[&rate=6.011618285664569E-4]:5.038700533188E-1)[&rate=6.011618285664569E-4]:8.870352426906E-1)[&rate=6.011618285664569E-4]:1.106880893785E-1,(((((8[&rate=6.011618285664569E-4]:5.02713661634E-1,(27[&rate=6.011618285664569E-4]:2.140465866402E-1,4[&rate=6.011618285664569E-4]:4.144384691421E-2)[&rate=6.011618285664569E-4]:4.119547462266E-1)[&rate=6.011618285664569E-4]:4.774159548442E-2,49[&rate=6.011618285664569E-4]:5.586744352004E-1)[&rate=6.011618285664569E-4]:4.068419318133E-3,(12[&rate=6.011618285664569E-4]:4.855410426282E-1,15[&rate=6.011618285664569E-4]:5.238972070119E-1)[&rate=6.011618285664569E-4]:7.720181189035E-2)[&rate=6.011618285664569E-4]:8.977494992349E-2,((46[&rate=6.011618285664569E-4]:4.475027483815E-1,41[&rate=6.011618285664569E-4]:4.255849401624E-1)[&rate=6.011618285664569E-4]:7.835952116795E-2,53[&rate=6.011618285664569E-4]:5.340814476317E-1)[&rate=6.011618285664569E-4]:1.211760828379E-1)[&rate=6.011618285664569E-4]:5.794829437853E-1,((((43[&rate=6.011618285664569E-4]:2.734770038861E-1,44[&rate=6.011618285664569E-4]:2.707372778587E-1)[&rate=6.011618285664569E-4]:3.729579397618E-1,((48[&rate=6.011618285664569E-4]:5.345695140065E-1,(40[&rate=6.011618285664569E-4]:2.860512971537E-1,50[&rate=6.011618285664569E-4]:2.25777324551E-1)[&rate=6.011618285664569E-4]:2.266004086337E-1)[&rate=6.011618285664569E-4]:5.415097595972E-2,45[&rate=6.011618285664569E-4]:5.859807639388E-1)[&rate=6.011618285664569E-4]:7.963226190073E-2)[&rate=6.011618285664569E-4]:1.991463363205E-1,((11[&rate=6.011618285664569E-4]:4.719847146429E-1,17[&rate=6.011618285664569E-4]:5.103408790266E-1)[&rate=6.011618285664569E-4]:3.602865143425E-1,51[&rate=6.011618285664569E-4]:7.500794481635E-1)[&rate=6.011618285664569E-4]:3.5227859202E-2)[&rate=6.011618285664569E-4]:5.430560589913E-2,(((42[&rate=6.011618285664569E-4]:2.72133713849E-1,(47[&rate=6.011618285664569E-4]:2.302511905376E-1,54[&rate=6.011618285664569E-4]:4.05593656291E-1)[&rate=6.011618285664569E-4]:5.832087947582E-2)[&rate=6.011618285664569E-4]:2.301599665951E-1,52[&rate=6.011618285664569E-4]:4.420197078414E-1)[&rate=6.011618285664569E-4]:1.373350138348E-1,(63[&rate=6.011618285664569E-4]:1.315244892525E-1,58[&rate=6.011618285664569E-4]:1.287847632252E-1)[&rate=6.011618285664569E-4]:4.861863968073E-1)[&rate=6.011618285664569E-4]:2.602581915885E-1)[&rate=6.011618285664569E-4]:3.101960541408E-1)[&rate=6.011618285664569E-4]:9.698989743427E-2)[&rate=6.011618285664569E-4]:7.571757977619E-2,((3[&rate=6.011618285664569E-4]:5.569394028195E-1,16[&rate=6.011618285664569E-4]:6.720078959701E-1)[&rate=6.011618285664569E-4]:2.955315655942E-1,((13[&rate=6.011618285664569E-4]:5.753638264893E-1,9[&rate=6.011618285664569E-4]:5.370076621059E-1)[&rate=6.011618285664569E-4]:3.161513025923E-1,5[&rate=6.011618285664569E-4]:8.367206085338E-1)[&rate=6.011618285664569E-4]:6.78051544004E-2)[&rate=6.011618285664569E-4]:4.755249282572E-1)[&rate=6.011618285664569E-4]:3.370206613745E-1,38[&rate=6.011618285664569E-4]:6.622768320178E-1)[&rate=6.011618285664569E-4]:5.963147065752E-1)[&rate=6.011618285664569E-4]:2.818162214846E-1)[&rate=6.011618285664569E-4]:2.962793046749E-2)[&rate=6.011618285664569E-4]:1.275037706379E-2,62[&rate=6.011618285664569E-4]:6.669989577954E-1)[&rate=6.011618285664569E-4]:3.465086314457E-3)[&rate=6.011618285664569E-4]:6.659969845479E-2,((37[&rate=6.011618285664569E-4]:2.331227570818E-1,31[&rate=6.011618285664569E-4]:2.331227570818E-1)[&rate=6.011618285664569E-4]:4.162163477405E-1,32[&rate=6.011618285664569E-4]:7.340385583744E-1)[&rate=6.011618285664569E-4]:8.4992397305E-2)[&rate=6.011618285664569E-4]:6.988408872065E-2,35[&rate=6.011618285664569E-4]:8.779860826513E-1)[&rate=6.011618285664569E-4]:1.309465570521E-1,(36[&rate=6.011618285664569E-4]:7.610036804219E-1,33[&rate=6.011618285664569E-4]:7.254845547391E-1)[&rate=6.011618285664569E-4]:2.697868827787E-1);
tree STATE_16046000 [&joint=-18014.578803042903,lnP=-18014.578803042903] = [&R] (((36[&rate=5.317399875292996E-4]:6.206544049098E-1,33[&rate=5.317399875292996E-4]:5.85135279227E-1)[&rate=5.317399875292996E-4]:1.515262096621E-1,((62[&rate=5.317399875292996E-4]:6.60619724107E-1,(30[&rate=5.317399875292996E-4]:5.911051543695E-1,((((((24[&rate=5.317399875292996E-4]:3.968062115181E-1,(6[&rate=5.317399875292996E-4]:1.189060844982E-1,7[&rate=5.317399875292996E-4]:1.189060844982E-1)[&rate=5.317399875292996E-4]:1.710508119513E-1)[&rate=5.317399875292996E-4]:2.575049106466E-1,(20[&rate=5.317399875292996E-4]:3.9428239496E-1,25[&rate=5.317399875292996E-4]:4.107207511243E-1)[&rate=5.317399875292996E-4]:2.49069823095E-1)[&rate=5.317399875292996E-4]:5.877912391998E-3,28[&rate=5.317399875292996E-4]:7.040246509951E-1)[&rate=5.317399875292996E-4]:5.139222364508E-1,2[&rate=5.317399875292996E-4]:9.905496271718E-1)[&rate=5.317399875292996E-4]:1.434238924386E0,((((((39[&rate=5.317399875292996E-4]:6.076071384326E-3,(22[&rate=5.317399875292996E-4]:9.462000138954E-1,(1[&rate=5.317399875292996E-4]:1.569753948825E-2,(26[&rate=5.317399875292996E-4]:5.749419274859E-1,19[&rate=5.317399875292996E-4]:5.502843932395E-1)[&rate=5.317399875292996E-4]:2.270569818653E-1)[&rate=5.317399875292996E-4]:1.49680556599E-1)[&rate=5.317399875292996E-4]:2.215198931052E-1)[&rate=5.317399875292996E-4]:2.397516794496E-2,((10[&rate=5.317399875292996E-4]:4.308949870591E-1,55[&rate=5.317399875292996E-4]:4.117169048674E-1)[&rate=5.317399875292996E-4]:9.993700882136E-2,((18[&rate=5.317399875292996E-4]:5.452155000332E-1,23[&rate=5.317399875292996E-4]:5.64393582225E-1)[&rate=5.317399875292996E-4]:4.672202443229E-2,21[&rate=5.317399875292996E-4]:6.001567025476E-1)[&rate=5.317399875292996E-4]:1.560680018213E-2)[&rate=5.317399875292996E-4]:5.649726681063E-1)[&rate=5.317399875292996E-4]:1.783783227553E-1,((59[&rate=5.317399875292996E-4]:3.230821664889E-1,(60[&rate=5.317399875292996E-4]:3.004218891709E-1,56[&rate=5.317399875292996E-4]:2.976821631433E-1)[&rate=5.317399875292996E-4]:2.813972937298E-2)[&rate=5.317399875292996E-4]:2.842922553722E-1,57[&rate=5.317399875292996E-4]:6.128538739161E-1)[&rate=5.317399875292996E-4]:8.421510306343E-1)[&rate=5.317399875292996E-4]:2.612456957411E-2,(((((8[&rate=5.317399875292996E-4]:5.455775173811E-1,(27[&rate=5.317399875292996E-4]:4.120383060808E-1,4[&rate=5.317399875292996E-4]:2.394355663548E-1)[&rate=5.317399875292996E-4]:2.568268825332E-1)[&rate=5.317399875292996E-4]:1.391631022606E-2,49[&rate=5.317399875292996E-4]:5.677130056892E-1)[&rate=5.317399875292996E-4]:2.128736796191E-2,(12[&rate=5.317399875292996E-4]:2.545986325694E-1,15[&rate=5.317399875292996E-4]:2.929547969531E-1)[&rate=5.317399875292996E-4]:3.344017410817E-1)[&rate=5.317399875292996E-4]:3.035319025001E-1,((46[&rate=5.317399875292996E-4]:3.095280232982E-1,53[&rate=5.317399875292996E-4]:3.177472013805E-1)[&rate=5.317399875292996E-4]:2.495818980598E-1,41[&rate=5.317399875292996E-4]:5.371921131389E-1)[&rate=5.317399875292996E-4]:3.279429027386E-1)[&rate=5.317399875292996E-4]:3.373495968851E-1,((((43[&rate=5.317399875292996E-4]:4.989550065191E-1,44[&rate=5.317399875292996E-4]:4.962152804918E-1)[&rate=5.317399875292996E-4]:4.778649075851E-2,((48[&rate=5.317399875292996E-4]:4.266039151994E-1,(40[&rate=5.317399875292996E-4]:1.601799294055E-1,50[&rate=5.317399875292996E-4]:9.990595680274E-2)[&rate=5.317399875292996E-4]:2.445061775748E-1)[&rate=5.317399875292996E-4]:8.321002983954E-2,45[&rate=5.317399875292996E-4]:5.070742190116E-1)[&rate=5.317399875292996E-4]:5.88453604578E-2)[&rate=5.317399875292996E-4]:9.406730984919E-2,((11[&rate=5.317399875292996E-4]:3.36896739504E-1,17[&rate=5.317399875292996E-4]:3.752529038877E-1)[&rate=5.317399875292996E-4]:1.952216594918E-1,51[&rate=5.317399875292996E-4]:4.499266181739E-1)[&rate=5.317399875292996E-4]:1.306082163502E-1)[&rate=5.317399875292996E-4]:6.834950683219E-2,((54[&rate=5.317399875292996E-4]:6.895553963524E-1,(47[&rate=5.317399875292996E-4]:2.983398872878E-1,42[&rate=5.317399875292996E-4]:2.819015311234E-1)[&rate=5.317399875292996E-4]:2.158730433113E-1)[&rate=5.317399875292996E-4]:1.340473463349E-1,(52[&rate=5.317399875292996E-4]:4.229175930647E-1,(63[&rate=5.317399875292996E-4]:2.620719834278E-1,58[&rate=5.317399875292996E-4]:2.593322574004E-1)[&rate=5.317399875292996E-4]:1.992017740206E-1)[&rate=5.317399875292996E-4]:1.486303551022E-1)[&rate=5.317399875292996E-4]:7.733639318939E-2)[&rate=5.317399875292996E-4]:4.988057508582E-1)[&rate=5.317399875292996E-4]:7.864486136196E-2)[&rate=5.317399875292996E-4]:4.220434238627E-2,((13[&rate=5.317399875292996E-4]:5.843088575705E-1,9[&rate=5.317399875292996E-4]:5.459526931871E-1)[&rate=5.317399875292996E-4]:2.864142644756E-1,(5[&rate=5.317399875292996E-4]:7.240558454402E-1,(3[&rate=5.317399875292996E-4]:2.67247337731E-1,16[&rate=5.317399875292996E-4]:3.823158308816E-1)[&rate=5.317399875292996E-4]:4.047537131887E-1)[&rate=5.317399875292996E-4]:9.187275605804E-2)[&rate=5.317399875292996E-4]:5.101449410398E-1)[&rate=5.317399875292996E-4]:3.918183031419E-1,38[&rate=5.317399875292996E-4]:6.630973251319E-1)[&rate=5.317399875292996E-4]:7.781295825902E-1)[&rate=5.317399875292996E-4]:9.213116835706E-2,((34[&rate=5.317399875292996E-4]:4.206777134419E-1,29[&rate=5.317399875292996E-4]:4.917159648081E-1)[&rate=5.317399875292996E-4]:3.005470733615E-2,(61[&rate=5.317399875292996E-4]:4.525264755691E-1,14[&rate=5.317399875292996E-4]:2.417800822451E0)[&rate=5.317399875292996E-4]:1.894627758101E-1)[&rate=5.317399875292996E-4]:3.842324494114E-2)[&rate=5.317399875292996E-4]:3.091123728409E-2)[&rate=5.317399875292996E-4]:1.213752055719E-2)[&rate=5.317399875292996E-4]:5.774645044216E-3,35[&rate=5.317399875292996E-4]:7.374326205172E-1)[&rate=5.317399875292996E-4]:1.289007055754E-2)[&rate=5.317399875292996E-4]:7.678032259457E-3,((37[&rate=5.317399875292996E-4]:2.018688313833E-1,31[&rate=5.317399875292996E-4]:2.018688313833E-1)[&rate=5.317399875292996E-4]:2.497830533546E-1,32[&rate=5.317399875292996E-4]:5.3635133829E-1)[&rate=5.317399875292996E-4]:2.325783467929E-1);
tree STATE_16048000 [&joint=-18004.562319290784,lnP=-18004.562319290784] = [&R] (((((37[&rate=6.151006671817735E-4]:3.96722501191E-1,31[&rate=6.151006671817735E-4]:3.96722501191E-1)[&rate=6.151006671817735E-4]:1.87628502568E-1,32[&rate=6.151006671817735E-4]:6.69050457311E-1)[&rate=6.151006671817735E-4]:8.578221642295E-2,((36[&rate=6.151006671817735E-4]:6.586785082827E-1,33[&rate=6.151006671817735E-4]:6.231593825999E-1)[&rate=6.151006671817735E-4]:8.656850174969E-2,35[&rate=6.151006671817735E-4]:7.233890865352E-1)[&rate=6.151006671817735E-4]:2.051462545007E-2)[&rate=6.151006671817735E-4]:1.803065471008E-2,((29[&rate=6.151006671817735E-4]:5.947266500501E-1,((61[&rate=6.151006671817735E-4]:6.196014306024E-1,30[&rate=6.151006671817735E-4]:4.993828513675E-1)[&rate=6.151006671817735E-4]:9.193288390416E-2,62[&rate=6.151006671817735E-4]:6.48692784452E-1)[&rate=6.151006671817735E-4]:3.410914778446E-3)[&rate=6.151006671817735E-4]:4.230164764001E-3,(14[&rate=6.151006671817735E-4]:2.562252923597E0,((((((((((49[&rate=6.151006671817735E-4]:5.501307461581E-1,8[&rate=6.151006671817735E-4]:5.41911568076E-1)[&rate=6.151006671817735E-4]:2.09572443397E-2,(27[&rate=6.151006671817735E-4]:2.4575722371E-1,4[&rate=6.151006671817735E-4]:7.315448398397E-2)[&rate=6.151006671817735E-4]:4.403992599386E-1)[&rate=6.151006671817735E-4]:5.26849206567E-2,(12[&rate=6.151006671817735E-4]:3.613949712707E-1,15[&rate=6.151006671817735E-4]:3.997511356543E-1)[&rate=6.151006671817735E-4]:2.623779398838E-1)[&rate=6.151006671817735E-4]:1.533003025249E-1,((46[&rate=6.151006671817735E-4]:5.701591527036E-1,53[&rate=6.151006671817735E-4]:5.783783307859E-1)[&rate=6.151006671817735E-4]:6.561418229972E-2,41[&rate=6.151006671817735E-4]:6.138555267842E-1)[&rate=6.151006671817735E-4]:1.358204266214E-1)[&rate=6.151006671817735E-4]:2.873709607687E-1,(((((48[&rate=6.151006671817735E-4]:4.072096441561E-1,(40[&rate=6.151006671817735E-4]:2.271446322597E-1,50[&rate=6.151006671817735E-4]:1.668706596569E-1)[&rate=6.151006671817735E-4]:1.581472036773E-1)[&rate=6.151006671817735E-4]:1.132780915086E-1,(43[&rate=6.151006671817735E-4]:4.262076447261E-1,45[&rate=6.151006671817735E-4]:4.453857269178E-1)[&rate=6.151006671817735E-4]:7.236228271949E-2)[&rate=6.151006671817735E-4]:7.861084593991E-2,44[&rate=6.151006671817735E-4]:5.744410473581E-1)[&rate=6.151006671817735E-4]:1.598039117374E-1,((63[&rate=6.151006671817735E-4]:3.139278508375E-1,58[&rate=6.151006671817735E-4]:3.111881248102E-1)[&rate=6.151006671817735E-4]:2.888073482291E-1,((54[&rate=6.151006671817735E-4]:5.852061670341E-1,(42[&rate=6.151006671817735E-4]:2.309862779775E-1,47[&rate=6.151006671817735E-4]:2.474246341419E-1)[&rate=6.151006671817735E-4]:1.624390671388E-1)[&rate=6.151006671817735E-4]:1.442556317719E-1,52[&rate=6.151006671817735E-4]:4.774070042854E-1)[&rate=6.151006671817735E-4]:8.697203039753E-2)[&rate=6.151006671817735E-4]:1.123316778371E-1)[&rate=6.151006671817735E-4]:8.80811620376E-2,((11[&rate=6.151006671817735E-4]:4.595166997873E-1,17[&rate=6.151006671817735E-4]:4.97872864171E-1)[&rate=6.151006671817735E-4]:7.986344611987E-2,51[&rate=6.151006671817735E-4]:4.571883650854E-1)[&rate=6.151006671817735E-4]:3.076035094723E-1)[&rate=6.151006671817735E-4]:2.174605190686E-1)[&rate=6.151006671817735E-4]:1.951852308409E-1,(((60[&rate=6.151006671817735E-4]:4.119446482623E-1,56[&rate=6.151006671817735E-4]:4.092049222347E-1)[&rate=6.151006671817735E-4]:2.829220494853E-1,59[&rate=6.151006671817735E-4]:6.893872456926E-1)[&rate=6.151006671817735E-4]:4.817567562368E-2,57[&rate=6.151006671817735E-4]:7.430423733712E-1)[&rate=6.151006671817735E-4]:6.891897716441E-1)[&rate=6.151006671817735E-4]:4.634629903233E-2,(39[&rate=6.151006671817735E-4]:2.380497836064E-2,((1[&rate=6.151006671817735E-4]:1.023308719058E-1,((26[&rate=6.151006671817735E-4]:6.881687188787E-1,19[&rate=6.151006671817735E-4]:6.635111846322E-1)[&rate=6.151006671817735E-4]:7.356152914457E-2,22[&rate=6.151006671817735E-4]:7.562507959685E-1)[&rate=6.151006671817735E-4]:1.269019937455E-1)[&rate=6.151006671817735E-4]:2.701451381707E-1,((10[&rate=6.151006671817735E-4]:5.916495352463E-1,55[&rate=6.151006671817735E-4]:5.724714530545E-1)[&rate=6.151006671817735E-4]:2.365907984575E-1,(21[&rate=6.151006671817735E-4]:8.762027571901E-1,(18[&rate=6.151006671817735E-4]:5.996237558646E-1,23[&rate=6.151006671817735E-4]:6.188018380563E-1)[&rate=6.151006671817735E-4]:2.683598232434E-1)[&rate=6.151006671817735E-4]:3.69690833629E-2)[&rate=6.151006671817735E-4]:2.291671832221E-1)[&rate=6.151006671817735E-4]:3.215088609229E-2)[&rate=6.151006671817735E-4]:2.081981232212E-1)[&rate=6.151006671817735E-4]:9.705290496936E-2,(((5[&rate=6.151006671817735E-4]:3.343878185304E-1,16[&rate=6.151006671817735E-4]:3.974015171605E-1)[&rate=6.151006671817735E-4]:7.236804964632E-2,(13[&rate=6.151006671817735E-4]:3.383075487166E-1,9[&rate=6.151006671817735E-4]:2.999513843331E-1)[&rate=6.151006671817735E-4]:1.232428400079E-1)[&rate=6.151006671817735E-4]:3.868254775321E-1,3[&rate=6.151006671817735E-4]:7.415265511884E-1)[&rate=6.151006671817735E-4]:5.847897293355E-1)[&rate=6.151006671817735E-4]:5.825348512326E-1,38[&rate=6.151006671817735E-4]:9.061114057289E-1)[&rate=6.151006671817735E-4]:5.270320792036E-1,(2[&rate=6.151006671817735E-4]:7.258694318423E-1,(((24[&rate=6.151006671817735E-4]:4.649449859023E-1,(6[&rate=6.151006671817735E-4]:1.909611564704E-1,7[&rate=6.151006671817735E-4]:1.909611564704E-1)[&rate=6.151006671817735E-4]:1.671345143633E-1)[&rate=6.151006671817735E-4]:1.398592188374E-1,(20[&rate=6.151006671817735E-4]:2.384731320479E-1,25[&rate=6.151006671817735E-4]:2.549114882122E-1)[&rate=6.151006671817735E-4]:3.553721685821E-1)[&rate=6.151006671817735E-4]:1.46714161784E-2,28[&rate=6.151006671817735E-4]:6.633112373564E-1)[&rate=6.151006671817735E-4]:2.899554547599E-1)[&rate=6.151006671817735E-4]:1.690835696926E0)[&rate=6.151006671817735E-4]:1.678067154101E-2)[&rate=6.151006671817735E-4]:1.221968173344E-1)[&rate=6.151006671817735E-4]:3.456225133492E-2)[&rate=6.151006671817735E-4]:4.276688070251E-2,34[&rate=6.151006671817735E-4]:6.052476954854E-1);
tree STATE_16050000 [&joint=-18013.21320650733,lnP=-18013.21320650733] = [&R] ((((36[&rate=5.275954582504792E-4]:6.047259636789E-1,33[&rate=5.275954582504792E-4]:5.692068379961E-1)[&rate=5.275954582504792E-4]:1.467984884494E-1,35[&rate=5.275954582504792E-4]:7.296665286311E-1)[&rate=5.275954582504792E-4]:2.386860324508E-3,((37[&rate=5.275954582504792E-4]:2.494400022034E-1,31[&rate=5.275954582504792E-4]:2.494400022034E-1)[&rate=5.275954582504792E-4]:2.027347991003E-1,32[&rate=5.275954582504792E-4]:5.368742548557E-1)[&rate=5.275954582504792E-4]:2.061080958486E-1)[&rate=5.275954582504792E-4]:3.632788442245E-2,(((2[&rate=5.275954582504792E-4]:6.198964497818E-1,(((24[&rate=5.275954582504792E-4]:5.582321367676E-1,(6[&rate=5.275954582504792E-4]:5.398487608096E-2,7[&rate=5.275954582504792E-4]:5.398487608096E-2)[&rate=5.275954582504792E-4]:3.973979456181E-1)[&rate=5.275954582504792E-4]:1.466350444376E-1,(20[&rate=5.275954582504792E-4]:1.719475104688E-1,25[&rate=5.275954582504792E-4]:1.883858666332E-1)[&rate=5.275954582504792E-4]:5.219607666267E-1)[&rate=5.275954582504792E-4]:1.012533858171E-2,28[&rate=5.275954582504792E-4]:7.588281362253E-1)[&rate=5.275954582504792E-4]:8.846557383056E-2)[&rate=5.275954582504792E-4]:1.928180166653E0,34[&rate=5.275954582504792E-4]:5.203125622391E-1)[&rate=5.275954582504792E-4]:2.561087553477E-2,((61[&rate=5.275954582504792E-4]:6.658233560657E-1,62[&rate=5.275954582504792E-4]:6.029818260111E-1)[&rate=5.275954582504792E-4]:5.78854485152E-2,((((((((((8[&rate=5.275954582504792E-4]:3.40791983096E-1,53[&rate=5.275954582504792E-4]:3.517508872057E-1)[&rate=5.275954582504792E-4]:2.737955189355E-1,(27[&rate=5.275954582504792E-4]:3.72403001368E-1,4[&rate=5.275954582504792E-4]:1.99800261642E-1)[&rate=5.275954582504792E-4]:3.654721718964E-1)[&rate=5.275954582504792E-4]:7.004836284912E-2,49[&rate=5.275954582504792E-4]:6.928550429627E-1)[&rate=5.275954582504792E-4]:1.892202525668E-2,((46[&rate=5.275954582504792E-4]:5.236218785083E-1,41[&rate=5.275954582504792E-4]:5.017040702892E-1)[&rate=5.275954582504792E-4]:1.643797700685E-1,(12[&rate=5.275954582504792E-4]:2.742584376557E-1,15[&rate=5.275954582504792E-4]:3.126146020394E-1)[&rate=5.275954582504792E-4]:4.192226629757E-1)[&rate=5.275954582504792E-4]:1.829596758792E-2)[&rate=5.275954582504792E-4]:4.01956049892E-1,((((11[&rate=5.275954582504792E-4]:4.709623541969E-1,17[&rate=5.275954582504792E-4]:5.093185185806E-1)[&rate=5.275954582504792E-4]:2.218103204255E-1,((43[&rate=5.275954582504792E-4]:1.405024516368E-1,44[&rate=5.275954582504792E-4]:1.377627256095E-1)[&rate=5.275954582504792E-4]:4.851526124598E-1,(45[&rate=5.275954582504792E-4]:4.809470887222E-1,(48[&rate=5.275954582504792E-4]:2.81932177408E-1,(40[&rate=5.275954582504792E-4]:6.383387873639E-2,50[&rate=5.275954582504792E-4]:3.559906133614E-3)[&rate=5.275954582504792E-4]:1.961804904526E-1)[&rate=5.275954582504792E-4]:2.017546373415E-1)[&rate=5.275954582504792E-4]:1.638860575661E-1)[&rate=5.275954582504792E-4]:4.51998023067E-2)[&rate=5.275954582504792E-4]:1.56382926677E-2,51[&rate=5.275954582504792E-4]:6.262191864682E-1)[&rate=5.275954582504792E-4]:2.617941683133E-1,((((47[&rate=5.275954582504792E-4]:1.380951478066E-2,54[&rate=5.275954582504792E-4]:1.89151980534E-1)[&rate=5.275954582504792E-4]:2.519102987895E-1,42[&rate=5.275954582504792E-4]:2.492814574058E-1)[&rate=5.275954582504792E-4]:4.368812884644E-1,(63[&rate=5.275954582504792E-4]:3.218962794403E-1,58[&rate=5.275954582504792E-4]:3.191565534129E-1)[&rate=5.275954582504792E-4]:3.423486582109E-1)[&rate=5.275954582504792E-4]:9.02071121721E-2,52[&rate=5.275954582504792E-4]:7.160958854396E-1)[&rate=5.275954582504792E-4]:1.71917469342E-1)[&rate=5.275954582504792E-4]:1.43527982508E-1)[&rate=5.275954582504792E-4]:1.992425489586E-1,(((5[&rate=5.275954582504792E-4]:5.67976890628E-1,(16[&rate=5.275954582504792E-4]:6.030329477533E-1,(13[&rate=5.275954582504792E-4]:4.867156137626E-1,9[&rate=5.275954582504792E-4]:4.483594493791E-1)[&rate=5.275954582504792E-4]:1.080981559084E-1)[&rate=5.275954582504792E-4]:2.79576415049E-2)[&rate=5.275954582504792E-4]:9.941332831193E-2,3[&rate=5.275954582504792E-4]:6.153354244195E-1)[&rate=5.275954582504792E-4]:6.19646593911E-1,(((1[&rate=5.275954582504792E-4]:7.698297928931E-2,(26[&rate=5.275954582504792E-4]:5.325418157784E-1,19[&rate=5.275954582504792E-4]:5.07884281532E-1)[&rate=5.275954582504792E-4]:3.307425333739E-1)[&rate=5.275954582504792E-4]:3.466261645302E-1,22[&rate=5.275954582504792E-4]:1.204431061628E0)[&rate=5.275954582504792E-4]:7.658247400052E-2,(((10[&rate=5.275954582504792E-4]:7.30523245634E-1,55[&rate=5.275954582504792E-4]:7.113451634423E-1)[&rate=5.275954582504792E-4]:9.085688307046E-2,(21[&rate=5.275954582504792E-4]:8.115820934022E-1,(18[&rate=5.275954582504792E-4]:6.497526498199E-1,23[&rate=5.275954582504792E-4]:6.689307320116E-1)[&rate=5.275954582504792E-4]:1.536102655003E-1)[&rate=5.275954582504792E-4]:9.472954215147E-2)[&rate=5.275954582504792E-4]:3.270877597924E-1,39[&rate=5.275954582504792E-4]:8.271446383943E-2)[&rate=5.275954582504792E-4]:3.665523617244E-2)[&rate=5.275954582504792E-4]:1.18352044346E-1)[&rate=5.275954582504792E-4]:1.281319972612E-3)[&rate=5.275954582504792E-4]:3.886351488172E-2,((56[&rate=5.275954582504792E-4]:6.245581214821E-1,(59[&rate=5.275954582504792E-4]:6.19937232349E-1,60[&rate=5.275954582504792E-4]:6.254166844039E-1)[&rate=5.275954582504792E-4]:1.881163105786E-3)[&rate=5.275954582504792E-4]:9.964965015207E-2,57[&rate=5.275954582504792E-4]:7.269474976618E-1)[&rate=5.275954582504792E-4]:7.974944240162E-1)[&rate=5.275954582504792E-4]:1.014779479715E0,38[&rate=5.275954582504792E-4]:1.287166606872E0)[&rate=5.275954582504792E-4]:2.713369269725E-1,30[&rate=5.275954582504792E-4]:5.853393748508E-1)[&rate=5.275954582504792E-4]:5.340154377945E-3,(29[&rate=5.275954582504792E-4]:5.232161605284E-1,14[&rate=5.275954582504792E-4]:2.608709086646E0)[&rate=5.275954582504792E-4]:6.746336870028E-2)[&rate=5.275954582504792E-4]:1.281069611728E-2)[&rate=5.275954582504792E-4]:1.347146379411E-2)[&rate=5.275954582504792E-4]:2.300428369167E-2);
tree STATE_16052000 [&joint=-18007.043964660443,lnP=-18007.043964660443] = [&R] (((((29[&rate=6.073490643154934E-4]:5.262561564592E-1,14[&rate=6.073490643154934E-4]:2.611749082576E0)[&rate=6.073490643154934E-4]:1.268447217964E-2,30[&rate=6.073490643154934E-4]:5.389406286388E-1)[&rate=6.073490643154934E-4]:6.99073747139E-2,62[&rate=6.073490643154934E-4]:6.66225052533E-1)[&rate=6.073490643154934E-4]:3.065252152736E-2,((61[&rate=6.073490643154934E-4]:7.223762452289E-1,((2[&rate=6.073490643154934E-4]:6.649603179461E-1,((28[&rate=6.073490643154934E-4]:7.692468628309E-1,(24[&rate=6.073490643154934E-4]:6.663214642733E-1,(6[&rate=6.073490643154934E-4]:3.042518119928E-1,7[&rate=6.073490643154934E-4]:3.042518119928E-1)[&rate=6.073490643154934E-4]:2.55220337212E-1)[&rate=6.073490643154934E-4]:5.90897821192E-2)[&rate=6.073490643154934E-4]:4.85045544002E-3,(20[&rate=6.073490643154934E-4]:3.435783573574E-1,25[&rate=6.073490643154934E-4]:3.600167135218E-1)[&rate=6.073490643154934E-4]:3.757244403655E-1)[&rate=6.073490643154934E-4]:1.182602599492E-1)[&rate=6.073490643154934E-4]:1.641127146403E0,34[&rate=6.073490643154934E-4]:2.783234101531E-1)[&rate=6.073490643154934E-4]:2.527960044747E-1)[&rate=6.073490643154934E-4]:4.312718114449E-3,(((((16[&rate=6.073490643154934E-4]:5.211998647789E-1,5[&rate=6.073490643154934E-4]:4.581861661487E-1)[&rate=6.073490643154934E-4]:1.162122647614E-1,(13[&rate=6.073490643154934E-4]:4.923929128358E-1,9[&rate=6.073490643154934E-4]:4.540367484523E-1)[&rate=6.073490643154934E-4]:1.368000386222E-1)[&rate=6.073490643154934E-4]:1.796362613407E-1,3[&rate=6.073490643154934E-4]:7.019798977304E-1)[&rate=6.073490643154934E-4]:6.70940882893E-1,(((((((8[&rate=6.073490643154934E-4]:6.44917146048E-1,53[&rate=6.073490643154934E-4]:6.558760501577E-1)[&rate=6.073490643154934E-4]:7.59194463121E-2,(27[&rate=6.073490643154934E-4]:3.107253149679E-1,4[&rate=6.073490643154934E-4]:1.381225752419E-1)[&rate=6.073490643154934E-4]:5.333989486251E-1)[&rate=6.073490643154934E-4]:2.615440073816E-2,(49[&rate=6.073490643154934E-4]:7.512705909958E-1,(12[&rate=6.073490643154934E-4]:5.168871633226E-1,15[&rate=6.073490643154934E-4]:5.552433277063E-1)[&rate=6.073490643154934E-4]:2.343834276732E-1)[&rate=6.073490643154934E-4]:3.939580184581E-3)[&rate=6.073490643154934E-4]:9.433826160447E-2,(46[&rate=6.073490643154934E-4]:5.187234615039E-1,41[&rate=6.073490643154934E-4]:4.968056532848E-1)[&rate=6.073490643154934E-4]:3.253455192262E-1)[&rate=6.073490643154934E-4]:3.068970000529E-1,(((51[&rate=6.073490643154934E-4]:6.426942726119E-1,(11[&rate=6.073490643154934E-4]:4.981607291197E-1,17[&rate=6.073490643154934E-4]:5.365168935034E-1)[&rate=6.073490643154934E-4]:2.26725324314E-1)[&rate=6.073490643154934E-4]:8.60773220014E-2,((45[&rate=6.073490643154934E-4]:4.885069465281E-1,((48[&rate=6.073490643154934E-4]:3.919161584089E-1,(40[&rate=6.073490643154934E-4]:6.896362296495E-2,50[&rate=6.073490643154934E-4]:8.689650362178E-3)[&rate=6.073490643154934E-4]:3.010347272248E-1)[&rate=6.073490643154934E-4]:8.034552262262E-2,43[&rate=6.073490643154934E-4]:4.503438728124E-1)[&rate=6.073490643154934E-4]:1.8984991524E-2)[&rate=6.073490643154934E-4]:1.992465491537E-1,44[&rate=6.073490643154934E-4]:6.658356874628E-1)[&rate=6.073490643154934E-4]:1.204701537259E-1)[&rate=6.073490643154934E-4]:2.086874273805E-1,((((47[&rate=6.073490643154934E-4]:4.783140562957E-2,54[&rate=6.073490643154934E-4]:2.231738713829E-1)[&rate=6.073490643154934E-4]:2.43320908759E-1,42[&rate=6.073490643154934E-4]:2.747139582242E-1)[&rate=6.073490643154934E-4]:1.851860529155E-1,52[&rate=6.073490643154934E-4]:3.996260385369E-1)[&rate=6.073490643154934E-4]:2.857357109207E-1,(63[&rate=6.073490643154934E-4]:4.314213890627E-1,58[&rate=6.073490643154934E-4]:4.286816630353E-1)[&rate=6.073490643154934E-4]:2.922965247786E-1)[&rate=6.073490643154934E-4]:2.520972725362E-1)[&rate=6.073490643154934E-4]:1.367946300221E-1)[&rate=6.073490643154934E-4]:1.595843418099E-1,(((56[&rate=6.073490643154934E-4]:5.990880621472E-1,60[&rate=6.073490643154934E-4]:6.018277881748E-1)[&rate=6.073490643154934E-4]:9.63667228815E-2,59[&rate=6.073490643154934E-4]:6.927150590014E-1)[&rate=6.073490643154934E-4]:3.356830137962E-2,57[&rate=6.073490643154934E-4]:7.317628124359E-1)[&rate=6.073490643154934E-4]:7.568697019379E-1)[&rate=6.073490643154934E-4]:4.120386524518E-3,((39[&rate=6.073490643154934E-4]:8.4930314516E-2,((10[&rate=6.073490643154934E-4]:5.472819125673E-1,55[&rate=6.073490643154934E-4]:5.281038303756E-1)[&rate=6.073490643154934E-4]:1.246005000512E-1,(21[&rate=6.073490643154934E-4]:6.215663855404E-1,(18[&rate=6.073490643154934E-4]:2.548869581375E-1,23[&rate=6.073490643154934E-4]:2.740650403292E-1)[&rate=6.073490643154934E-4]:3.584602493208E-1)[&rate=6.073490643154934E-4]:1.352475339274E-1)[&rate=6.073490643154934E-4]:4.788013265549E-1)[&rate=6.073490643154934E-4]:8.80686512597E-2,((1[&rate=6.073490643154934E-4]:6.109165334261E-2,(26[&rate=6.073490643154934E-4]:5.321735183654E-1,19[&rate=6.073490643154934E-4]:5.075159841189E-1)[&rate=6.073490643154934E-4]:3.152195048402E-1)[&rate=6.073490643154934E-4]:7.974806659242E-2,22[&rate=6.073490643154934E-4]:9.216616377432E-1)[&rate=6.073490643154934E-4]:4.129811636488E-1)[&rate=6.073490643154934E-4]:7.317859265686E-2)[&rate=6.073490643154934E-4]:1.294829482182E-1)[&rate=6.073490643154934E-4]:8.406049916468E-1,38[&rate=6.073490643154934E-4]:1.210786046243E0)[&rate=6.073490643154934E-4]:3.688484968596E-1)[&rate=6.073490643154934E-4]:3.30301407716E-2)[&rate=6.073490643154934E-4]:2.092637846736E-2,((35[&rate=6.073490643154934E-4]:6.494699325681E-1,((37[&rate=6.073490643154934E-4]:2.594564577064E-1,31[&rate=6.073490643154934E-4]:2.594564577064E-1)[&rate=6.073490643154934E-4]:2.596016569392E-1,32[&rate=6.073490643154934E-4]:6.037575681976E-1)[&rate=6.073490643154934E-4]:5.66413261192E-2)[&rate=6.073490643154934E-4]:1.002104939356E-1,(36[&rate=6.073490643154934E-4]:6.103739200818E-1,33[&rate=6.073490643154934E-4]:5.748547943989E-1)[&rate=6.073490643154934E-4]:1.611644299191E-1)[&rate=6.073490643154934E-4]:3.916177739004E-2);
tree STATE_16054000 [&joint=-18022.801660259225,lnP=-18022.801660259225] = [&R] (((((34[&rate=5.866482831188847E-4]:3.217219908955E-1,((2[&rate=5.866482831188847E-4]:5.469767732685E-1,(((24[&rate=5.866482831188847E-4]:5.287194574742E-1,(6[&rate=5.866482831188847E-4]:1.342834368455E-1,7[&rate=5.866482831188847E-4]:1.342834368455E-1)[&rate=5.866482831188847E-4]:2.875867055601E-1)[&rate=5.866482831188847E-4]:1.237238931342E-1,(20[&rate=5.866482831188847E-4]:5.094115033348E-1,25[&rate=5.866482831188847E-4]:5.258498594992E-1)[&rate=5.866482831188847E-4]:1.320729431639E-1)[&rate=5.866482831188847E-4]:5.433474650634E-2,28[&rate=5.866482831188847E-4]:7.506137135531E-1)[&rate=5.866482831188847E-4]:2.376031998948E-2)[&rate=5.866482831188847E-4]:1.650765563438E0,62[&rate=5.866482831188847E-4]:2.983935830576E-1)[&rate=5.866482831188847E-4]:1.517437083845E-1)[&rate=5.866482831188847E-4]:2.020110535014E-1,30[&rate=5.866482831188847E-4]:5.947712957632E-1)[&rate=5.866482831188847E-4]:9.254601411137E-4,((29[&rate=5.866482831188847E-4]:4.546986660537E-1,14[&rate=5.866482831188847E-4]:2.540191592171E0)[&rate=5.866482831188847E-4]:1.409274646642E-1,((((13[&rate=5.866482831188847E-4]:8.040604230272E-1,9[&rate=5.866482831188847E-4]:7.657042586438E-1)[&rate=5.866482831188847E-4]:1.004758446769E-1,((3[&rate=5.866482831188847E-4]:4.109148275633E-1,16[&rate=5.866482831188847E-4]:5.259833207139E-1)[&rate=5.866482831188847E-4]:1.324002382505E-1,5[&rate=5.866482831188847E-4]:5.953698603342E-1)[&rate=5.866482831188847E-4]:2.54371886822E-1)[&rate=5.866482831188847E-4]:6.94567420835E-1,(((((60[&rate=5.866482831188847E-4]:4.504381634851E-1,56[&rate=5.866482831188847E-4]:4.476984374575E-1)[&rate=5.866482831188847E-4]:1.516271286914E-1,59[&rate=5.866482831188847E-4]:5.965858401216E-1)[&rate=5.866482831188847E-4]:2.11772435976E-1,57[&rate=5.866482831188847E-4]:8.138377281525E-1)[&rate=5.866482831188847E-4]:6.99495209048E-1,((((1[&rate=5.866482831188847E-4]:5.11108121568E-2,(26[&rate=5.866482831188847E-4]:6.026597430094E-1,19[&rate=5.866482831188847E-4]:5.780022087629E-1)[&rate=5.866482831188847E-4]:2.347524390104E-1)[&rate=5.866482831188847E-4]:9.564495620012E-2,22[&rate=5.866482831188847E-4]:9.275776861651E-1)[&rate=5.866482831188847E-4]:2.892834060041E-1,39[&rate=5.866482831188847E-4]:5.52172565529E-2)[&rate=5.866482831188847E-4]:4.123829141016E-2,((10[&rate=5.866482831188847E-4]:6.207739943749E-1,55[&rate=5.866482831188847E-4]:6.015959121832E-1)[&rate=5.866482831188847E-4]:4.649841895545E-2,(21[&rate=5.866482831188847E-4]:5.566913840923E-1,(18[&rate=5.866482831188847E-4]:4.944116164516E-1,23[&rate=5.866482831188847E-4]:5.135896986434E-1)[&rate=5.866482831188847E-4]:5.406058955854E-2)[&rate=5.866482831188847E-4]:1.955125360873E-1)[&rate=5.866482831188847E-4]:4.949365592902E-1)[&rate=5.866482831188847E-4]:1.703020467716E-1)[&rate=5.866482831188847E-4]:4.449410114079E-2,(((46[&rate=5.866482831188847E-4]:6.923700887525E-1,41[&rate=5.866482831188847E-4]:6.704522805334E-1)[&rate=5.866482831188847E-4]:2.142087195862E-2,(((12[&rate=5.866482831188847E-4]:4.883290599532E-1,15[&rate=5.866482831188847E-4]:5.266852243369E-1)[&rate=5.866482831188847E-4]:1.748997350429E-1,(49[&rate=5.866482831188847E-4]:6.328181979968E-1,(27[&rate=5.866482831188847E-4]:2.48049729608E-1,4[&rate=5.866482831188847E-4]:7.544698988194E-2)[&rate=5.866482831188847E-4]:4.998369615397E-1)[&rate=5.866482831188847E-4]:3.041059699935E-2)[&rate=5.866482831188847E-4]:4.346900798625E-4,(53[&rate=5.866482831188847E-4]:5.119623059915E-1,8[&rate=5.866482831188847E-4]:5.010034018818E-1)[&rate=5.866482831188847E-4]:1.544409051121E-1)[&rate=5.866482831188847E-4]:5.560692768978E-2)[&rate=5.866482831188847E-4]:4.95821855231E-1,(((51[&rate=5.866482831188847E-4]:6.425275739214E-1,(11[&rate=5.866482831188847E-4]:6.349081866233E-1,17[&rate=5.866482831188847E-4]:6.73264351007E-1)[&rate=5.866482831188847E-4]:8.981116811987E-2)[&rate=5.866482831188847E-4]:7.474677094317E-3,((44[&rate=5.866482831188847E-4]:4.117487146547E-1,43[&rate=5.866482831188847E-4]:4.144884406821E-1)[&rate=5.866482831188847E-4]:1.282743839014E-1,(45[&rate=5.866482831188847E-4]:4.375522233169E-1,(48[&rate=5.866482831188847E-4]:3.368524269259E-1,(40[&rate=5.866482831188847E-4]:1.297506824174E-1,50[&rate=5.866482831188847E-4]:6.947670981461E-2)[&rate=5.866482831188847E-4]:1.851839362894E-1)[&rate=5.866482831188847E-4]:1.034395224184E-1)[&rate=5.866482831188847E-4]:1.243886834584E-1)[&rate=5.866482831188847E-4]:1.675133990349E-1)[&rate=5.866482831188847E-4]:4.076219665357E-1,((((47[&rate=5.866482831188847E-4]:2.108403852979E-1,54[&rate=5.866482831188847E-4]:3.861828510513E-1)[&rate=5.866482831188847E-4]:2.791053339655E-1,42[&rate=5.866482831188847E-4]:4.735073630991E-1)[&rate=5.866482831188847E-4]:2.286358450019E-1,52[&rate=5.866482831188847E-4]:6.418692354982E-1)[&rate=5.866482831188847E-4]:4.07971575234E-1,(63[&rate=5.866482831188847E-4]:2.835155025551E-1,58[&rate=5.866482831188847E-4]:2.807757765277E-1)[&rate=5.866482831188847E-4]:8.046814725609E-1)[&rate=5.866482831188847E-4]:7.783406819136E-3)[&rate=5.866482831188847E-4]:7.527626962348E-2)[&rate=5.866482831188847E-4]:1.701320306183E-1)[&rate=5.866482831188847E-4]:1.837424036227E-1)[&rate=5.866482831188847E-4]:5.857852266897E-1,38[&rate=5.866482831188847E-4]:1.075299874133E0)[&rate=5.866482831188847E-4]:4.934904155787E-1)[&rate=5.866482831188847E-4]:7.062518642265E-5)[&rate=5.866482831188847E-4]:2.138708137518E-2,61[&rate=5.866482831188847E-4]:7.373024165144E-1)[&rate=5.866482831188847E-4]:3.551313964486E-2,((35[&rate=5.866482831188847E-4]:5.289327623644E-1,((37[&rate=5.866482831188847E-4]:1.613763030501E-1,31[&rate=5.866482831188847E-4]:1.613763030501E-1)[&rate=5.866482831188847E-4]:1.582742097581E-1,32[&rate=5.866482831188847E-4]:4.043499663603E-1)[&rate=5.866482831188847E-4]:1.355117577528E-1)[&rate=5.866482831188847E-4]:9.619016547437E-2,(36[&rate=5.866482831188847E-4]:6.229335611497E-1,33[&rate=5.866482831188847E-4]:5.874144354668E-1)[&rate=5.866482831188847E-4]:2.404729018626E-2)[&rate=5.866482831188847E-4]:1.558893496319E-1);
tree STATE_16056000 [&joint=-18007.81480629995,lnP=-18007.81480629995] = [&R] ((((35[&rate=5.366162897895663E-4]:6.408201274138E-1,((37[&rate=5.366162897895663E-4]:3.215805488206E-1,31[&rate=5.366162897895663E-4]:3.215805488206E-1)[&rate=5.366162897895663E-4]:1.230438185854E-1,32[&rate=5.366162897895663E-4]:5.29323820958E-1)[&rate=5.366162897895663E-4]:1.224252682045E-1)[&rate=5.366162897895663E-4]:5.604020865094E-2,(36[&rate=5.366162897895663E-4]:6.010068882577E-1,33[&rate=5.366162897895663E-4]:5.654877625748E-1)[&rate=5.366162897895663E-4]:1.177113713043E-1)[&rate=5.366162897895663E-4]:6.875484493979E-2,((30[&rate=5.366162897895663E-4]:6.041336322077E-1,61[&rate=5.366162897895663E-4]:7.243522114426E-1)[&rate=5.366162897895663E-4]:1.123222943487E-2,(29[&rate=5.366162897895663E-4]:5.907433619142E-1,((34[&rate=5.366162897895663E-4]:4.249448347898E-1,62[&rate=5.366162897895663E-4]:5.533601353363E-1)[&rate=5.366162897895663E-4]:2.772634113558E-2,(2[&rate=5.366162897895663E-4]:6.099324675116E-1,((28[&rate=5.366162897895663E-4]:7.550624177852E-1,(24[&rate=5.366162897895663E-4]:6.393711690532E-1,(6[&rate=5.366162897895663E-4]:3.255942205222E-1,7[&rate=5.366162897895663E-4]:3.255942205222E-1)[&rate=5.366162897895663E-4]:2.069276334625E-1)[&rate=5.366162897895663E-4]:7.185563229354E-2)[&rate=5.366162897895663E-4]:7.586485151871E-3,(20[&rate=5.366162897895663E-4]:4.539384845425E-1,25[&rate=5.366162897895663E-4]:4.703768407069E-1)[&rate=5.366162897895663E-4]:2.539158978465E-1)[&rate=5.366162897895663E-4]:7.46808248486E-2)[&rate=5.366162897895663E-4]:1.870502762609E0)[&rate=5.366162897895663E-4]:6.703393462262E-2)[&rate=5.366162897895663E-4]:2.462249972837E-2)[&rate=5.366162897895663E-4]:2.183401881563E-2)[&rate=5.366162897895663E-4]:1.0976946539E-2,(14[&rate=5.366162897895663E-4]:2.662701573658E0,((((13[&rate=5.366162897895663E-4]:5.572308825107E-1,9[&rate=5.366162897895663E-4]:5.188747181272E-1)[&rate=5.366162897895663E-4]:2.187130440417E-1,((3[&rate=5.366162897895663E-4]:3.641754831846E-1,16[&rate=5.366162897895663E-4]:4.792439763352E-1)[&rate=5.366162897895663E-4]:8.434945082912E-2,5[&rate=5.366162897895663E-4]:5.005797285342E-1)[&rate=5.366162897895663E-4]:2.205696774703E-1)[&rate=5.366162897895663E-4]:6.979932027195E-1,((((59[&rate=5.366162897895663E-4]:6.800044668388E-1,(60[&rate=5.366162897895663E-4]:1.830290038871E-1,56[&rate=5.366162897895663E-4]:1.802892778595E-1)[&rate=5.366162897895663E-4]:5.024549150067E-1)[&rate=5.366162897895663E-4]:9.772182993046E-2,57[&rate=5.366162897895663E-4]:7.832057488243E-1)[&rate=5.366162897895663E-4]:7.085769981437E-1,(((46[&rate=5.366162897895663E-4]:5.129690624502E-1,41[&rate=5.366162897895663E-4]:4.910512542311E-1)[&rate=5.366162897895663E-4]:2.74402111878E-1,((53[&rate=5.366162897895663E-4]:6.058142269187E-1,((27[&rate=5.366162897895663E-4]:2.136087069153E-1,4[&rate=5.366162897895663E-4]:4.100596718932E-2)[&rate=5.366162897895663E-4]:4.27361115114E-1,(49[&rate=5.366162897895663E-4]:3.103694586657E-1,8[&rate=5.366162897895663E-4]:3.021502805836E-1)[&rate=5.366162897895663E-4]:2.155318702128E-1)[&rate=5.366162897895663E-4]:7.717317201265E-2)[&rate=5.366162897895663E-4]:2.222355655966E-2,(12[&rate=5.366162897895663E-4]:4.399428634525E-1,15[&rate=5.366162897895663E-4]:4.782990278362E-1)[&rate=5.366162897895663E-4]:1.853551939982E-1)[&rate=5.366162897895663E-4]:1.675525689321E-1)[&rate=5.366162897895663E-4]:4.704463964253E-1,(52[&rate=5.366162897895663E-4]:1.065780802032E0,(((63[&rate=5.366162897895663E-4]:5.580919843003E-1,58[&rate=5.366162897895663E-4]:5.553522582729E-1)[&rate=5.366162897895663E-4]:1.975287025951E-1,((54[&rate=5.366162897895663E-4]:5.464893732809E-1,47[&rate=5.366162897895663E-4]:3.711469075275E-1)[&rate=5.366162897895663E-4]:2.409009555568E-2,42[&rate=5.366162897895663E-4]:3.787986469188E-1)[&rate=5.366162897895663E-4]:3.987398481956E-1)[&rate=5.366162897895663E-4]:3.13248216033E-1,(((((48[&rate=5.366162897895663E-4]:3.838930808379E-1,(40[&rate=5.366162897895663E-4]:2.299240740474E-1,50[&rate=5.366162897895663E-4]:1.696501014446E-1)[&rate=5.366162897895663E-4]:1.320511985714E-1)[&rate=5.366162897895663E-4]:2.243131262999E-2,45[&rate=5.366162897895663E-4]:4.035846674405E-1)[&rate=5.366162897895663E-4]:7.074054045151E-2,44[&rate=5.366162897895663E-4]:4.524073996729E-1)[&rate=5.366162897895663E-4]:1.059279925192E-1,43[&rate=5.366162897895663E-4]:5.610751182195E-1)[&rate=5.366162897895663E-4]:6.38960092691E-2,((11[&rate=5.366162897895663E-4]:4.33205732276E-1,17[&rate=5.366162897895663E-4]:4.715618966597E-1)[&rate=5.366162897895663E-4]:1.81170202858E-1,51[&rate=5.366162897895663E-4]:5.321841543122E-1)[&rate=5.366162897895663E-4]:3.251300057368E-2)[&rate=5.366162897895663E-4]:4.658155836589E-1)[&rate=5.366162897895663E-4]:3.526806348733E-2)[&rate=5.366162897895663E-4]:1.153244399543E-1)[&rate=5.366162897895663E-4]:5.588298443351E-2)[&rate=5.366162897895663E-4]:4.094103291763E-2,((((1[&rate=5.366162897895663E-4]:2.338351109046E-2,(26[&rate=5.366162897895663E-4]:6.889836351329E-1,19[&rate=5.366162897895663E-4]:6.643261008865E-1)[&rate=5.366162897895663E-4]:1.207012458205E-1)[&rate=5.366162897895663E-4]:8.879235054121E-2,22[&rate=5.366162897895663E-4]:8.929977794399E-1)[&rate=5.366162897895663E-4]:2.163989827893E-1,((10[&rate=5.366162897895663E-4]:6.141798315207E-1,55[&rate=5.366162897895663E-4]:5.95001749329E-1)[&rate=5.366162897895663E-4]:1.869366735944E-2,(21[&rate=5.366162897895663E-4]:6.414788321502E-1,(18[&rate=5.366162897895663E-4]:5.558887704174E-1,23[&rate=5.366162897895663E-4]:5.750668526092E-1)[&rate=5.366162897895663E-4]:7.737088365066E-2)[&rate=5.366162897895663E-4]:7.632617357922E-2)[&rate=5.366162897895663E-4]:3.806328523902E-1)[&rate=5.366162897895663E-4]:1.730612155008E-1,39[&rate=5.366162897895663E-4]:1.208141421137E-1)[&rate=5.366162897895663E-4]:1.653342953061E-1)[&rate=5.366162897895663E-4]:8.367910281117E-2)[&rate=5.366162897895663E-4]:5.21022244314E-1,38[&rate=5.366162897895663E-4]:8.8537033249E-1)[&rate=5.366162897895663E-4]:6.650024740445E-1)[&rate=5.366162897895663E-4]:7.096817945649E-2);
tree STATE_16058000 [&joint=-18006.47561320055,lnP=-18006.47561320055] = [&R] (((((30[&rate=5.61669503379217E-4]:3.403143648542E-1,((((13[&rate=5.61669503379217E-4]:7.07700155036E-1,9[&rate=5.61669503379217E-4]:6.693439906525E-1)[&rate=5.61669503379217E-4]:3.979463416729E-1,((3[&rate=5.61669503379217E-4]:3.011620515186E-1,16[&rate=5.61669503379217E-4]:4.162305446692E-1)[&rate=5.61669503379217E-4]:1.364443475022E-1,5[&rate=5.61669503379217E-4]:4.896611935413E-1)[&rate=5.61669503379217E-4]:5.611907826197E-1)[&rate=5.61669503379217E-4]:5.086785895878E-1,((((46[&rate=5.61669503379217E-4]:5.6370059117E-1,41[&rate=5.61669503379217E-4]:5.417827829509E-1)[&rate=5.61669503379217E-4]:3.484567139696E-1,(((27[&rate=5.61669503379217E-4]:5.228668943421E-1,4[&rate=5.61669503379217E-4]:3.502641546161E-1)[&rate=5.61669503379217E-4]:2.922329806664E-1,(8[&rate=5.61669503379217E-4]:5.859322228058E-1,(53[&rate=5.61669503379217E-4]:5.797443895025E-1,49[&rate=5.61669503379217E-4]:5.77004663475E-1)[&rate=5.61669503379217E-4]:1.714673741295E-2)[&rate=5.61669503379217E-4]:1.058799809698E-1)[&rate=5.61669503379217E-4]:7.464727163049E-2,(12[&rate=5.61669503379217E-4]:5.454238091652E-1,15[&rate=5.61669503379217E-4]:5.837799735489E-1)[&rate=5.61669503379217E-4]:2.29254844323E-1)[&rate=5.61669503379217E-4]:1.429581037062E-1)[&rate=5.61669503379217E-4]:2.980739362046E-1,(((11[&rate=5.61669503379217E-4]:5.05900324669E-1,17[&rate=5.61669503379217E-4]:5.442564890527E-1)[&rate=5.61669503379217E-4]:4.367264870183E-1,((((43[&rate=5.61669503379217E-4]:4.343452727489E-1,45[&rate=5.61669503379217E-4]:4.535233549407E-1)[&rate=5.61669503379217E-4]:3.256369067428E-2,(48[&rate=5.61669503379217E-4]:3.978663685325E-1,(40[&rate=5.61669503379217E-4]:1.898041507038E-1,50[&rate=5.61669503379217E-4]:1.29530178101E-1)[&rate=5.61669503379217E-4]:1.861444096096E-1)[&rate=5.61669503379217E-4]:9.09604031098E-2)[&rate=5.61669503379217E-4]:4.152571301012E-2,44[&rate=5.61669503379217E-4]:5.05694950406E-1)[&rate=5.61669503379217E-4]:3.959032447083E-1,51[&rate=5.61669503379217E-4]:8.440639485388E-1)[&rate=5.61669503379217E-4]:1.637108232653E-2)[&rate=5.61669503379217E-4]:1.339034545247E-1,((((54[&rate=5.61669503379217E-4]:5.710583969782E-1,42[&rate=5.61669503379217E-4]:3.792775750604E-1)[&rate=5.61669503379217E-4]:5.213008376311E-2,47[&rate=5.61669503379217E-4]:4.478460149879E-1)[&rate=5.61669503379217E-4]:7.236156248657E-2,52[&rate=5.61669503379217E-4]:4.434952487074E-1)[&rate=5.61669503379217E-4]:4.783530586856E-1,(63[&rate=5.61669503379217E-4]:3.35327795554E-1,58[&rate=5.61669503379217E-4]:3.325880695266E-1)[&rate=5.61669503379217E-4]:6.248766762226E-1)[&rate=5.61669503379217E-4]:7.249017799708E-2)[&rate=5.61669503379217E-4]:1.391804271871E-1)[&rate=5.61669503379217E-4]:1.228407643925E-1,(((59[&rate=5.61669503379217E-4]:3.887056472239E-1,(60[&rate=5.61669503379217E-4]:3.471468465538E-1,56[&rate=5.61669503379217E-4]:3.444071205262E-1)[&rate=5.61669503379217E-4]:4.703825272508E-2)[&rate=5.61669503379217E-4]:2.250297597086E-1,57[&rate=5.61669503379217E-4]:6.192148589874E-1)[&rate=5.61669503379217E-4]:8.604636117282E-1,((39[&rate=5.61669503379217E-4]:4.408121456651E-2,((10[&rate=5.61669503379217E-4]:5.710512512025E-1,55[&rate=5.61669503379217E-4]:5.518731690108E-1)[&rate=5.61669503379217E-4]:2.32241251928E-1,(21[&rate=5.61669503379217E-4]:5.349137285139E-1,(18[&rate=5.61669503379217E-4]:4.301920674854E-1,23[&rate=5.61669503379217E-4]:4.493701496771E-1)[&rate=5.61669503379217E-4]:9.650248294646E-2)[&rate=5.61669503379217E-4]:3.533102814659E-1)[&rate=5.61669503379217E-4]:3.065421360935E-1)[&rate=5.61669503379217E-4]:3.053071954922E-2,((1[&rate=5.61669503379217E-4]:7.483034063776E-2,(26[&rate=5.61669503379217E-4]:5.504794749805E-1,19[&rate=5.61669503379217E-4]:5.25821940734E-1)[&rate=5.61669503379217E-4]:3.106522355202E-1)[&rate=5.61669503379217E-4]:3.020667590026E-1,22[&rate=5.61669503379217E-4]:1.157719017449E0)[&rate=5.61669503379217E-4]:7.853675228349E-2)[&rate=5.61669503379217E-4]:1.584911941341E-1)[&rate=5.61669503379217E-4]:3.147572680212E-2)[&rate=5.61669503379217E-4]:2.456366422039E-1)[&rate=5.61669503379217E-4]:4.53781192674E-1,38[&rate=5.61669503379217E-4]:9.585172378748E-1)[&rate=5.61669503379217E-4]:3.549612859731E-1)[&rate=5.61669503379217E-4]:4.930087159163E-2,14[&rate=5.61669503379217E-4]:2.475108162563E0)[&rate=5.61669503379217E-4]:1.226409781721E-1,62[&rate=5.61669503379217E-4]:5.696332637983E-1)[&rate=5.61669503379217E-4]:1.166660501229E-1,((2[&rate=5.61669503379217E-4]:7.048256183142E-1,((28[&rate=5.61669503379217E-4]:6.266589909844E-1,(20[&rate=5.61669503379217E-4]:4.32690256156E-1,25[&rate=5.61669503379217E-4]:4.491286123204E-1)[&rate=5.61669503379217E-4]:1.391742142803E-1)[&rate=5.61669503379217E-4]:6.732953572078E-2,(24[&rate=5.61669503379217E-4]:6.278712357842E-1,(6[&rate=5.61669503379217E-4]:4.121875766466E-1,7[&rate=5.61669503379217E-4]:4.121875766466E-1)[&rate=5.61669503379217E-4]:1.08834344069E-1)[&rate=5.61669503379217E-4]:2.228167448254E-2)[&rate=5.61669503379217E-4]:2.382343518832E-1)[&rate=5.61669503379217E-4]:1.82777494347E0,(29[&rate=5.61669503379217E-4]:5.311208515689E-1,(34[&rate=5.61669503379217E-4]:4.57605706082E-1,61[&rate=5.61669503379217E-4]:6.488625366831E-1)[&rate=5.61669503379217E-4]:2.476894120655E-3)[&rate=5.61669503379217E-4]:4.475390738589E-2)[&rate=5.61669503379217E-4]:5.304750578602E-2)[&rate=5.61669503379217E-4]:2.859483905807E-2,((36[&rate=5.61669503379217E-4]:4.395467833146E-1,33[&rate=5.61669503379217E-4]:4.040276576317E-1)[&rate=5.61669503379217E-4]:2.370236605114E-1,(35[&rate=5.61669503379217E-4]:6.395475125252E-1,((37[&rate=5.61669503379217E-4]:9.877368247489E-2,31[&rate=5.61669503379217E-4]:9.877368247489E-2)[&rate=5.61669503379217E-4]:2.27543317042E-1,32[&rate=5.61669503379217E-4]:4.110164530689E-1)[&rate=5.61669503379217E-4]:2.39460021205E-1)[&rate=5.61669503379217E-4]:1.516500780352E-2)[&rate=5.61669503379217E-4]:1.312198840164E-1);
tree STATE_16060000 [&joint=-18018.048518726322,lnP=-18018.048518726322] = [&R] (((30[&rate=5.21433342988345E-4]:5.537930390095E-1,(62[&rate=5.21433342988345E-4]:5.96115471409E-1,(2[&rate=5.21433342988345E-4]:8.988829321606E-1,((28[&rate=5.21433342988345E-4]:5.814610200068E-1,(20[&rate=5.21433342988345E-4]:3.9244654476E-1,25[&rate=5.21433342988345E-4]:4.088849009244E-1)[&rate=5.21433342988345E-4]:1.342199546987E-1)[&rate=5.21433342988345E-4]:1.994581683734E-1,(24[&rate=5.21433342988345E-4]:6.4114728375E-1,(6[&rate=5.21433342988345E-4]:1.619757747866E-1,7[&rate=5.21433342988345E-4]:1.619757747866E-1)[&rate=5.21433342988345E-4]:3.723221938948E-1)[&rate=5.21433342988345E-4]:9.593628819179E-2)[&rate=5.21433342988345E-4]:3.453610040545E-1)[&rate=5.21433342988345E-4]:1.596581292898E0)[&rate=5.21433342988345E-4]:1.505461678078E-2)[&rate=5.21433342988345E-4]:5.030142936365E-2,(((37[&rate=5.21433342988345E-4]:2.098645878496E-1,31[&rate=5.21433342988345E-4]:2.098645878496E-1)[&rate=5.21433342988345E-4]:3.033318725269E-1,32[&rate=5.21433342988345E-4]:5.978959139285E-1)[&rate=5.21433342988345E-4]:1.109373943223E-1,((36[&rate=5.21433342988345E-4]:4.551680450641E-1,33[&rate=5.21433342988345E-4]:4.196489193812E-1)[&rate=5.21433342988345E-4]:2.173014594243E-1,(35[&rate=5.21433342988345E-4]:5.566342515932E-1,((((((13[&rate=5.21433342988345E-4]:5.499352948812E-1,9[&rate=5.21433342988345E-4]:5.115791304978E-1)[&rate=5.21433342988345E-4]:2.911176691291E-1,16[&rate=5.21433342988345E-4]:8.492721420927E-1)[&rate=5.21433342988345E-4]:4.940201578706E-1,5[&rate=5.21433342988345E-4]:1.280278601333E0)[&rate=5.21433342988345E-4]:1.1374042903E-1,((((46[&rate=5.21433342988345E-4]:5.490727982997E-1,41[&rate=5.21433342988345E-4]:5.271549900807E-1)[&rate=5.21433342988345E-4]:2.200222076448E-1,((8[&rate=5.21433342988345E-4]:5.43986459856E-1,53[&rate=5.21433342988345E-4]:5.549453639657E-1)[&rate=5.21433342988345E-4]:1.129777930487E-1,(49[&rate=5.21433342988345E-4]:5.991292768817E-1,((12[&rate=5.21433342988345E-4]:4.639770452149E-1,15[&rate=5.21433342988345E-4]:5.023332095986E-1)[&rate=5.21433342988345E-4]:1.255600999427E-1,(27[&rate=5.21433342988345E-4]:3.812118244859E-1,4[&rate=5.21433342988345E-4]:2.086090847599E-1)[&rate=5.21433342988345E-4]:3.233938138226E-1)[&rate=5.21433342988345E-4]:9.592131724023E-3)[&rate=5.21433342988345E-4]:6.605415410509E-2)[&rate=5.21433342988345E-4]:1.093910270124E-1)[&rate=5.21433342988345E-4]:1.599991127979E-1,((((((48[&rate=5.21433342988345E-4]:4.475554800881E-1,(40[&rate=5.21433342988345E-4]:2.838815869141E-1,50[&rate=5.21433342988345E-4]:2.236076143113E-1)[&rate=5.21433342988345E-4]:1.417560849549E-1)[&rate=5.21433342988345E-4]:5.25655092086E-2,43[&rate=5.21433342988345E-4]:4.782031810776E-1)[&rate=5.21433342988345E-4]:5.424438075317E-2,45[&rate=5.21433342988345E-4]:5.516256440225E-1)[&rate=5.21433342988345E-4]:1.084910831148E-1,44[&rate=5.21433342988345E-4]:6.381989189182E-1)[&rate=5.21433342988345E-4]:1.067531412741E-1,((11[&rate=5.21433342988345E-4]:4.395558226736E-1,17[&rate=5.21433342988345E-4]:4.779119870572E-1)[&rate=5.21433342988345E-4]:2.859320170133E-1,51[&rate=5.21433342988345E-4]:6.43296058865E-1)[&rate=5.21433342988345E-4]:4.412175475184E-2)[&rate=5.21433342988345E-4]:9.422320617308E-2,((63[&rate=5.21433342988345E-4]:1.644840519245E-1,58[&rate=5.21433342988345E-4]:1.617443258971E-1)[&rate=5.21433342988345E-4]:5.05338511114E-1,(52[&rate=5.21433342988345E-4]:4.849453074397E-1,((47[&rate=5.21433342988345E-4]:1.852860873479E-1,42[&rate=5.21433342988345E-4]:1.688477311835E-1)[&rate=5.21433342988345E-4]:3.016102443416E-1,54[&rate=5.21433342988345E-4]:6.622387974429E-1)[&rate=5.21433342988345E-4]:7.476130451728E-2)[&rate=5.21433342988345E-4]:1.465210912152E-1)[&rate=5.21433342988345E-4]:1.501746211351E-1)[&rate=5.21433342988345E-4]:7.074077018541E-2)[&rate=5.21433342988345E-4]:4.309916068584E-1,(((59[&rate=5.21433342988345E-4]:5.068684789304E-1,(56[&rate=5.21433342988345E-4]:3.61522786803E-1,60[&rate=5.21433342988345E-4]:3.642625128305E-1)[&rate=5.21433342988345E-4]:1.480854181548E-1)[&rate=5.21433342988345E-4]:6.821162855688E-2,57[&rate=5.21433342988345E-4]:5.805595595422E-1)[&rate=5.21433342988345E-4]:8.663838059158E-1,((((10[&rate=5.21433342988345E-4]:4.334531420649E-1,55[&rate=5.21433342988345E-4]:4.142750598732E-1)[&rate=5.21433342988345E-4]:3.364497748266E-1,(21[&rate=5.21433342988345E-4]:7.129172869924E-1,(18[&rate=5.21433342988345E-4]:3.424276863898E-1,23[&rate=5.21433342988345E-4]:3.616057685815E-1)[&rate=5.21433342988345E-4]:3.622704225205E-1)[&rate=5.21433342988345E-4]:1.419171367484E-1)[&rate=5.21433342988345E-4]:3.561114924156E-1,39[&rate=5.21433342988345E-4]:6.026098464968E-2)[&rate=5.21433342988345E-4]:5.977611733672E-2,((1[&rate=5.21433342988345E-4]:1.39591774308E-2,(26[&rate=5.21433342988345E-4]:6.124675196144E-1,19[&rate=5.21433342988345E-4]:5.87809985368E-1)[&rate=5.21433342988345E-4]:1.877930276793E-1)[&rate=5.21433342988345E-4]:5.107817308571E-2,22[&rate=5.21433342988345E-4]:8.458592683247E-1)[&rate=5.21433342988345E-4]:4.35821669278E-1)[&rate=5.21433342988345E-4]:8.033092100581E-2)[&rate=5.21433342988345E-4]:9.122455192386E-2)[&rate=5.21433342988345E-4]:5.311138695403E-2)[&rate=5.21433342988345E-4]:6.527846518016E-2,3[&rate=5.21433342988345E-4]:1.407242701023E0)[&rate=5.21433342988345E-4]:5.435074960794E-1,38[&rate=5.21433342988345E-4]:9.480104710747E-1)[&rate=5.21433342988345E-4]:4.53372638966E-1)[&rate=5.21433342988345E-4]:9.397732939798E-2)[&rate=5.21433342988345E-4]:4.729276551092E-2)[&rate=5.21433342988345E-4]:3.460542241732E-2)[&rate=5.21433342988345E-4]:5.678063949984E-2,(((14[&rate=5.21433342988345E-4]:2.61360833635E0,34[&rate=5.21433342988345E-4]:4.57077158867E-1)[&rate=5.21433342988345E-4]:6.914147569759E-2,61[&rate=5.21433342988345E-4]:7.174754651657E-1)[&rate=5.21433342988345E-4]:2.94514933221E-2,29[&rate=5.21433342988345E-4]:6.267083792528E-1)[&rate=5.21433342988345E-4]:3.41667286201E-2);
tree STATE_16062000 [&joint=-18025.340751157073,lnP=-18025.340751157073] = [&R] ((14[&rate=5.514630315318391E-4]:2.676744740789E0,(2[&rate=5.514630315318391E-4]:1.155237855437E0,((20[&rate=5.514630315318391E-4]:2.768574272054E-1,25[&rate=5.514630315318391E-4]:2.932957833698E-1)[&rate=5.514630315318391E-4]:6.326118325663E-1,((24[&rate=5.514630315318391E-4]:6.315587224738E-1,(6[&rate=5.514630315318391E-4]:1.084585003033E-1,7[&rate=5.514630315318391E-4]:1.084585003033E-1)[&rate=5.514630315318391E-4]:4.16250907102E-1)[&rate=5.514630315318391E-4]:2.114528608988E-1,28[&rate=5.514630315318391E-4]:8.86847199811E-1)[&rate=5.514630315318391E-4]:7.741658050882E-2)[&rate=5.514630315318391E-4]:4.183713353915E-1)[&rate=5.514630315318391E-4]:1.392739762064E0)[&rate=5.514630315318391E-4]:9.675719098779E-2,((((35[&rate=5.514630315318391E-4]:2.42914215434E-1,((((((((10[&rate=5.514630315318391E-4]:6.434076941686E-1,55[&rate=5.514630315318391E-4]:6.242296119769E-1)[&rate=5.514630315318391E-4]:8.169610773386E-2,(21[&rate=5.514630315318391E-4]:7.176772168594E-1,(18[&rate=5.514630315318391E-4]:4.189211602725E-1,23[&rate=5.514630315318391E-4]:4.380992424642E-1)[&rate=5.514630315318391E-4]:2.905368785048E-1)[&rate=5.514630315318391E-4]:9.23580918923E-2)[&rate=5.514630315318391E-4]:5.150048234606E-1,((1[&rate=5.514630315318391E-4]:8.59928342995E-3,(26[&rate=5.514630315318391E-4]:7.251440559227E-1,19[&rate=5.514630315318391E-4]:7.004865216762E-1)[&rate=5.514630315318391E-4]:6.97565973702E-2)[&rate=5.514630315318391E-4]:2.386019408657E-1,22[&rate=5.514630315318391E-4]:1.028023142104E0)[&rate=5.514630315318391E-4]:3.079758942181E-1)[&rate=5.514630315318391E-4]:3.329445134234E-3,39[&rate=5.514630315318391E-4]:1.776846458398E-1)[&rate=5.514630315318391E-4]:1.676684043166E-1,(((((49[&rate=5.514630315318391E-4]:7.189198352842E-1,((53[&rate=5.514630315318391E-4]:5.216092582874E-1,(27[&rate=5.514630315318391E-4]:2.800829940537E-1,4[&rate=5.514630315318391E-4]:1.074802543277E-1)[&rate=5.514630315318391E-4]:3.53855031357E-1)[&rate=5.514630315318391E-4]:1.573488523766E-1,8[&rate=5.514630315318391E-4]:6.679992065543E-1)[&rate=5.514630315318391E-4]:4.270145064781E-2)[&rate=5.514630315318391E-4]:3.00655065591E-2,(12[&rate=5.514630315318391E-4]:2.124832589309E-1,15[&rate=5.514630315318391E-4]:2.508394233146E-1)[&rate=5.514630315318391E-4]:5.365020829124E-1)[&rate=5.514630315318391E-4]:1.252790851774E-2,(41[&rate=5.514630315318391E-4]:5.437940933307E-1,46[&rate=5.514630315318391E-4]:5.657119015498E-1)[&rate=5.514630315318391E-4]:1.903218967565E-1)[&rate=5.514630315318391E-4]:4.635127963248E-1,(((11[&rate=5.514630315318391E-4]:6.446260283257E-1,17[&rate=5.514630315318391E-4]:6.829821927094E-1)[&rate=5.514630315318391E-4]:9.998023324274E-2,(51[&rate=5.514630315318391E-4]:5.64676917361E-1,((43[&rate=5.514630315318391E-4]:5.658623714247E-1,((44[&rate=5.514630315318391E-4]:3.204202249515E-1,(40[&rate=5.514630315318391E-4]:2.696017186648E-1,50[&rate=5.514630315318391E-4]:2.093277460621E-1)[&rate=5.514630315318391E-4]:5.355823231405E-2)[&rate=5.514630315318391E-4]:1.782116946316E-1,48[&rate=5.514630315318391E-4]:5.232894538296E-1)[&rate=5.514630315318391E-4]:6.449072581424E-2)[&rate=5.514630315318391E-4]:2.120601741729E-2,45[&rate=5.514630315318391E-4]:6.062464710337E-1)[&rate=5.514630315318391E-4]:3.788250112176E-2)[&rate=5.514630315318391E-4]:9.773756338558E-2)[&rate=5.514630315318391E-4]:4.18501824786E-1,(((54[&rate=5.514630315318391E-4]:4.896640840219E-1,(42[&rate=5.514630315318391E-4]:5.833661180325E-2,47[&rate=5.514630315318391E-4]:7.477496796763E-2)[&rate=5.514630315318391E-4]:2.395466503009E-1)[&rate=5.514630315318391E-4]:1.597686015452E-1,52[&rate=5.514630315318391E-4]:3.973778910466E-1)[&rate=5.514630315318391E-4]:4.173316389138E-1,(63[&rate=5.514630315318391E-4]:2.31578400142E-1,58[&rate=5.514630315318391E-4]:2.288386741147E-1)[&rate=5.514630315318391E-4]:6.214872942021E-1)[&rate=5.514630315318391E-4]:2.662067755721E-1)[&rate=5.514630315318391E-4]:6.191796033145E-2)[&rate=5.514630315318391E-4]:1.812245549181E-1,((56[&rate=5.514630315318391E-4]:3.247764358393E-1,(60[&rate=5.514630315318391E-4]:2.717261218964E-1,59[&rate=5.514630315318391E-4]:2.662466698415E-1)[&rate=5.514630315318391E-4]:5.579003997049E-2)[&rate=5.514630315318391E-4]:2.588190926474E-2,57[&rate=5.514630315318391E-4]:3.533980711316E-1)[&rate=5.514630315318391E-4]:1.225455270199E0)[&rate=5.514630315318391E-4]:1.307505129197E-2)[&rate=5.514630315318391E-4]:4.663151066982E-2,3[&rate=5.514630315318391E-4]:1.389244834799E0)[&rate=5.514630315318391E-4]:3.520308055894E-2,(((13[&rate=5.514630315318391E-4]:2.994073576147E-1,9[&rate=5.514630315318391E-4]:2.610511932312E-1)[&rate=5.514630315318391E-4]:5.61841298627E-1,5[&rate=5.514630315318391E-4]:8.064541356939E-1)[&rate=5.514630315318391E-4]:2.443993832251E-1,16[&rate=5.514630315318391E-4]:1.113867217549E0)[&rate=5.514630315318391E-4]:4.256491909594E-1)[&rate=5.514630315318391E-4]:4.119562330541E-1,38[&rate=5.514630315318391E-4]:8.336644223844E-1)[&rate=5.514630315318391E-4]:2.539986514971E-1)[&rate=5.514630315318391E-4]:4.305875082058E-1,(((37[&rate=5.514630315318391E-4]:1.930268678238E-1,31[&rate=5.514630315318391E-4]:1.930268678238E-1)[&rate=5.514630315318391E-4]:1.680790064531E-1,32[&rate=5.514630315318391E-4]:4.45805327829E-1)[&rate=5.514630315318391E-4]:2.188853911442E-1,(36[&rate=5.514630315318391E-4]:3.701552186762E-1,33[&rate=5.514630315318391E-4]:3.346360929933E-1)[&rate=5.514630315318391E-4]:3.054644620456E-1)[&rate=5.514630315318391E-4]:1.973996641526E-2)[&rate=5.514630315318391E-4]:1.157549437418E-1,(29[&rate=5.514630315318391E-4]:6.591338854893E-1,(61[&rate=5.514630315318391E-4]:7.042374902756E-1,30[&rate=5.514630315318391E-4]:5.840189110407E-1)[&rate=5.514630315318391E-4]:7.511497444862E-2)[&rate=5.514630315318391E-4]:1.707481345951E-3)[&rate=5.514630315318391E-4]:2.565811318967E-2,(34[&rate=5.514630315318391E-4]:4.595385431024E-1,62[&rate=5.514630315318391E-4]:5.879538436489E-1)[&rate=5.514630315318391E-4]:1.559226855563E-1)[&rate=5.514630315318391E-4]:1.509525634521E-3);
tree STATE_16064000 [&joint=-18008.163082081184,lnP=-18008.163082081184] = [&R] ((30[&rate=5.895981588278111E-4]:5.332539507536E-1,(34[&rate=5.895981588278111E-4]:4.470216308186E-1,(62[&rate=5.895981588278111E-4]:5.69772732557E-1,61[&rate=5.895981588278111E-4]:6.326142626116E-1)[&rate=5.895981588278111E-4]:5.664198808175E-3)[&rate=5.895981588278111E-4]:1.519406856873E-2)[&rate=5.895981588278111E-4]:1.503141694698E-1,(14[&rate=5.895981588278111E-4]:2.761957433752E0,((((36[&rate=5.895981588278111E-4]:6.372906983298E-1,33[&rate=5.895981588278111E-4]:6.017715726469E-1)[&rate=5.895981588278111E-4]:9.848878586889E-2,(((37[&rate=5.895981588278111E-4]:3.587379639074E-1,31[&rate=5.895981588278111E-4]:3.587379639074E-1)[&rate=5.895981588278111E-4]:4.225619728447E-2,32[&rate=5.895981588278111E-4]:4.856936147439E-1)[&rate=5.895981588278111E-4]:1.488491458868E-1,(35[&rate=5.895981588278111E-4]:5.605685354118E-1,(((((((10[&rate=5.895981588278111E-4]:4.404377436998E-1,55[&rate=5.895981588278111E-4]:4.212596615081E-1)[&rate=5.895981588278111E-4]:2.578092556281E-1,(21[&rate=5.895981588278111E-4]:5.849163079512E-1,(18[&rate=5.895981588278111E-4]:2.014573888043E-1,23[&rate=5.895981588278111E-4]:2.20635470996E-1)[&rate=5.895981588278111E-4]:3.752397410648E-1)[&rate=5.895981588278111E-4]:1.98262198226E-1)[&rate=5.895981588278111E-4]:4.910435312304E-1,39[&rate=5.895981588278111E-4]:1.235371059008E-1)[&rate=5.895981588278111E-4]:1.72017832895E-1,((1[&rate=5.895981588278111E-4]:3.986317238229E-2,(26[&rate=5.895981588278111E-4]:7.259395642875E-1,19[&rate=5.895981588278111E-4]:7.012820300411E-1)[&rate=5.895981588278111E-4]:1.002249779577E-1)[&rate=5.895981588278111E-4]:3.636208887893E-2,22[&rate=5.895981588278111E-4]:8.570471790694E-1)[&rate=5.895981588278111E-4]:6.001515953428E-1)[&rate=5.895981588278111E-4]:6.419143333763E-2,((((46[&rate=5.895981588278111E-4]:6.921322568412E-1,(49[&rate=5.895981588278111E-4]:6.903341235534E-1,41[&rate=5.895981588278111E-4]:6.629368632796E-1)[&rate=5.895981588278111E-4]:7.277585342463E-3)[&rate=5.895981588278111E-4]:2.144271498851E-1,((8[&rate=5.895981588278111E-4]:5.670520781628E-1,(53[&rate=5.895981588278111E-4]:3.564581149478E-1,(27[&rate=5.895981588278111E-4]:3.325142046697E-1,4[&rate=5.895981588278111E-4]:1.599114649437E-1)[&rate=5.895981588278111E-4]:1.362726774014E-1)[&rate=5.895981588278111E-4]:2.215528673246E-1)[&rate=5.895981588278111E-4]:1.455372678064E-1,(12[&rate=5.895981588278111E-4]:4.400884476407E-1,15[&rate=5.895981588278111E-4]:4.784446120244E-1)[&rate=5.895981588278111E-4]:2.807200764105E-1)[&rate=5.895981588278111E-4]:1.912303347297E-1)[&rate=5.895981588278111E-4]:4.799900021376E-1,(((44[&rate=5.895981588278111E-4]:7.77723353129E-1,((48[&rate=5.895981588278111E-4]:3.417269451733E-1,(40[&rate=5.895981588278111E-4]:6.306394005768E-2,50[&rate=5.895981588278111E-4]:2.789967454905E-3)[&rate=5.895981588278111E-4]:2.567451968966E-1)[&rate=5.895981588278111E-4]:1.076900231896E-1,(43[&rate=5.895981588278111E-4]:3.014488686251E-1,45[&rate=5.895981588278111E-4]:3.206269508168E-1)[&rate=5.895981588278111E-4]:1.260502915188E-1)[&rate=5.895981588278111E-4]:3.529639190125E-1)[&rate=5.895981588278111E-4]:1.613594452689E-1,(51[&rate=5.895981588278111E-4]:7.901647871523E-1,(11[&rate=5.895981588278111E-4]:5.776767954039E-1,17[&rate=5.895981588278111E-4]:6.160329597876E-1)[&rate=5.895981588278111E-4]:2.946797725703E-1)[&rate=5.895981588278111E-4]:9.138376467016E-2)[&rate=5.895981588278111E-4]:1.249900737615E-1,((54[&rate=5.895981588278111E-4]:6.471166791969E-1,(42[&rate=5.895981588278111E-4]:2.082171944299E-1,47[&rate=5.895981588278111E-4]:2.246555505942E-1)[&rate=5.895981588278111E-4]:2.471186628492E-1)[&rate=5.895981588278111E-4]:1.257144506436E-1,((63[&rate=5.895981588278111E-4]:2.865780810935E-1,58[&rate=5.895981588278111E-4]:2.838383550661E-1)[&rate=5.895981588278111E-4]:2.080932412148E-1,52[&rate=5.895981588278111E-4]:4.563151579246E-1)[&rate=5.895981588278111E-4]:6.446117739528E-2)[&rate=5.895981588278111E-4]:4.857622902641E-1)[&rate=5.895981588278111E-4]:3.032984545128E-1)[&rate=5.895981588278111E-4]:3.96578171057E-2,((60[&rate=5.895981588278111E-4]:4.180401502622E-1,(59[&rate=5.895981588278111E-4]:2.591852472245E-1,56[&rate=5.895981588278111E-4]:2.619249732519E-1)[&rate=5.895981588278111E-4]:1.533754509828E-1)[&rate=5.895981588278111E-4]:1.162484735727E-1,57[&rate=5.895981588278111E-4]:5.34288623835E-1)[&rate=5.895981588278111E-4]:1.070000793916E0)[&rate=5.895981588278111E-4]:2.032296848768E-3)[&rate=5.895981588278111E-4]:8.396579075623E-2,(3[&rate=5.895981588278111E-4]:6.262099388277E-1,((13[&rate=5.895981588278111E-4]:2.750044035468E-1,9[&rate=5.895981588278111E-4]:2.366482391634E-1)[&rate=5.895981588278111E-4]:3.352843099853E-1,(16[&rate=5.895981588278111E-4]:5.93511893539E-1,5[&rate=5.895981588278111E-4]:5.304981949088E-1)[&rate=5.895981588278111E-4]:2.49959980755E-2)[&rate=5.895981588278111E-4]:1.227705403638E-1)[&rate=5.895981588278111E-4]:8.147624980347E-1)[&rate=5.895981588278111E-4]:3.393037956612E-1,38[&rate=5.895981588278111E-4]:7.77536506496E-1)[&rate=5.895981588278111E-4]:6.277808873633E-1)[&rate=5.895981588278111E-4]:6.304526347024E-2)[&rate=5.895981588278111E-4]:9.03077618194E-2)[&rate=5.895981588278111E-4]:6.456132865093E-2,29[&rate=5.895981588278111E-4]:6.500675888061E-1)[&rate=5.895981588278111E-4]:2.013775259046E-3,(2[&rate=5.895981588278111E-4]:1.163160460035E0,((24[&rate=5.895981588278111E-4]:8.267091809141E-1,(6[&rate=5.895981588278111E-4]:4.845096908447E-1,7[&rate=5.895981588278111E-4]:4.845096908447E-1)[&rate=5.895981588278111E-4]:2.353501750008E-1)[&rate=5.895981588278111E-4]:2.186884337105E-1,((20[&rate=5.895981588278111E-4]:4.53152506499E-1,25[&rate=5.895981588278111E-4]:4.695908626634E-1)[&rate=5.895981588278111E-4]:3.600657100153E-1,28[&rate=5.895981588278111E-4]:8.680127370624E-1)[&rate=5.895981588278111E-4]:2.212204940006E-1)[&rate=5.895981588278111E-4]:3.013244892463E-1)[&rate=5.895981588278111E-4]:1.445646706859E0)[&rate=5.895981588278111E-4]:2.438314356922E-2)[&rate=5.895981588278111E-4]:7.103612589024E-3);
tree STATE_16066000 [&joint=-18005.95981087061,lnP=-18005.95981087061] = [&R] (29[&rate=5.554301195653975E-4]:7.341128326111E-1,(((14[&rate=5.554301195653975E-4]:2.57382975514E0,(((2[&rate=5.554301195653975E-4]:9.902830746624E-1,((20[&rate=5.554301195653975E-4]:4.45642407625E-1,25[&rate=5.554301195653975E-4]:4.620807637894E-1)[&rate=5.554301195653975E-4]:3.86386745063E-1,((24[&rate=5.554301195653975E-4]:5.516606076619E-1,(6[&rate=5.554301195653975E-4]:3.355877280352E-1,7[&rate=5.554301195653975E-4]:3.355877280352E-1)[&rate=5.554301195653975E-4]:1.092235645582E-1)[&rate=5.554301195653975E-4]:2.199677994086E-1,28[&rate=5.554301195653975E-4]:8.154640235089E-1)[&rate=5.554301195653975E-4]:7.135964972709E-2)[&rate=5.554301195653975E-4]:3.308566617005E-1)[&rate=5.554301195653975E-4]:1.445857325911E0,62[&rate=5.554301195653975E-4]:5.367916469248E-1)[&rate=5.554301195653975E-4]:6.744667466778E-3,61[&rate=5.554301195653975E-4]:6.063778444462E-1)[&rate=5.554301195653975E-4]:2.177563811257E-3)[&rate=5.554301195653975E-4]:1.262429320625E-1,34[&rate=5.554301195653975E-4]:5.435415097189E-1)[&rate=5.554301195653975E-4]:9.248402910205E-2,(30[&rate=5.554301195653975E-4]:7.028018181769E-1,(((37[&rate=5.554301195653975E-4]:2.04323069267E-1,31[&rate=5.554301195653975E-4]:2.04323069267E-1)[&rate=5.554301195653975E-4]:4.186100055858E-2,32[&rate=5.554301195653975E-4]:3.308835233777E-1)[&rate=5.554301195653975E-4]:4.16527236939E-1,((36[&rate=5.554301195653975E-4]:6.253486326794E-1,33[&rate=5.554301195653975E-4]:5.898295069966E-1)[&rate=5.554301195653975E-4]:8.607717419142E-2,(((((((49[&rate=5.554301195653975E-4]:8.67386339233E-1,(8[&rate=5.554301195653975E-4]:7.121595520842E-1,(27[&rate=5.554301195653975E-4]:1.920987505782E-1,4[&rate=5.554301195653975E-4]:1.949601085216E-2)[&rate=5.554301195653975E-4]:6.433484727389E-1)[&rate=5.554301195653975E-4]:1.470076090667E-1)[&rate=5.554301195653975E-4]:4.42873485714E-2,((41[&rate=5.554301195653975E-4]:4.45410268567E-1,46[&rate=5.554301195653975E-4]:4.673280767861E-1)[&rate=5.554301195653975E-4]:3.989598352447E-1,((12[&rate=5.554301195653975E-4]:4.139961285104E-1,15[&rate=5.554301195653975E-4]:4.523522928941E-1)[&rate=5.554301195653975E-4]:3.925695556908E-1,53[&rate=5.554301195653975E-4]:8.093054102288E-1)[&rate=5.554301195653975E-4]:6.520167988431E-2)[&rate=5.554301195653975E-4]:3.990632371891E-2)[&rate=5.554301195653975E-4]:1.774766233307E-1,((51[&rate=5.554301195653975E-4]:9.238162118989E-1,((11[&rate=5.554301195653975E-4]:2.970577827042E-1,17[&rate=5.554301195653975E-4]:3.354139470879E-1)[&rate=5.554301195653975E-4]:6.280441439811E-1,(44[&rate=5.554301195653975E-4]:7.567153060824E-1,(45[&rate=5.554301195653975E-4]:5.24544105357E-1,(43[&rate=5.554301195653975E-4]:4.460366605052E-1,(48[&rate=5.554301195653975E-4]:4.150991254028E-1,(40[&rate=5.554301195653975E-4]:7.822198050909E-2,50[&rate=5.554301195653975E-4]:1.794800790632E-2)[&rate=5.554301195653975E-4]:3.149593366746E-1)[&rate=5.554301195653975E-4]:5.285534332154E-2)[&rate=5.554301195653975E-4]:5.932936266007E-2)[&rate=5.554301195653975E-4]:2.540890089444E-1)[&rate=5.554301195653975E-4]:1.437290863565E-1)[&rate=5.554301195653975E-4]:8.09060660355E-2)[&rate=5.554301195653975E-4]:5.546353565631E-2,(((63[&rate=5.554301195653975E-4]:3.7473886748E-1,58[&rate=5.554301195653975E-4]:3.719991414526E-1)[&rate=5.554301195653975E-4]:4.753202148847E-1,52[&rate=5.554301195653975E-4]:8.11702917981E-1)[&rate=5.554301195653975E-4]:5.348663129109E-2,((54[&rate=5.554301195653975E-4]:5.120039395557E-1,47[&rate=5.554301195653975E-4]:3.366614738023E-1)[&rate=5.554301195653975E-4]:3.775598362171E-2,42[&rate=5.554301195653975E-4]:3.579791012596E-1)[&rate=5.554301195653975E-4]:5.674844206152E-1)[&rate=5.554301195653975E-4]:1.140901982831E-1)[&rate=5.554301195653975E-4]:2.76787827581E-2)[&rate=5.554301195653975E-4]:1.592402035901E-1,((39[&rate=5.554301195653975E-4]:1.29530671872E-1,(((10[&rate=5.554301195653975E-4]:8.598205279111E-1,55[&rate=5.554301195653975E-4]:8.406424457193E-1)[&rate=5.554301195653975E-4]:5.248254041293E-2,(21[&rate=5.554301195653975E-4]:5.247694144515E-1,(18[&rate=5.554301195653975E-4]:4.970312299309E-1,23[&rate=5.554301195653975E-4]:5.162093121226E-1)[&rate=5.554301195653975E-4]:1.951900643856E-2)[&rate=5.554301195653975E-4]:4.724651607217E-1)[&rate=5.554301195653975E-4]:2.749968609596E-1,((1[&rate=5.554301195653975E-4]:2.822287520861E-1,(26[&rate=5.554301195653975E-4]:5.336240668645E-1,19[&rate=5.554301195653975E-4]:5.08966532618E-1)[&rate=5.554301195653975E-4]:5.349060550845E-1)[&rate=5.554301195653975E-4]:3.611909568606E-2,22[&rate=5.554301195653975E-4]:1.09916976558E0)[&rate=5.554301195653975E-4]:1.840205746621E-1)[&rate=5.554301195653975E-4]:7.98416724594E-3)[&rate=5.554301195653975E-4]:3.29111210172E-2,((56[&rate=5.554301195653975E-4]:5.841950533032E-1,(59[&rate=5.554301195653975E-4]:3.273331653955E-1,60[&rate=5.554301195653975E-4]:3.328126174504E-1)[&rate=5.554301195653975E-4]:2.541221618804E-1)[&rate=5.554301195653975E-4]:3.135459457103E-1,57[&rate=5.554301195653975E-4]:9.004807250411E-1)[&rate=5.554301195653975E-4]:5.085364103139E-1)[&rate=5.554301195653975E-4]:1.197611909648E-2)[&rate=5.554301195653975E-4]:7.199408531601E-2,(3[&rate=5.554301195653975E-4]:1.182234547678E0,(((13[&rate=5.554301195653975E-4]:2.543412100605E-1,9[&rate=5.554301195653975E-4]:2.159850456771E-1)[&rate=5.554301195653975E-4]:1.437934392175E-1,5[&rate=5.554301195653975E-4]:3.433401287302E-1)[&rate=5.554301195653975E-4]:1.249332178082E-1,16[&rate=5.554301195653975E-4]:5.312870451685E-1)[&rate=5.554301195653975E-4]:7.660159956603E-1)[&rate=5.554301195653975E-4]:6.143772359621E-2)[&rate=5.554301195653975E-4]:6.696514663165E-1,38[&rate=5.554301195653975E-4]:9.105840115633E-1)[&rate=5.554301195653975E-4]:4.481186912937E-1,35[&rate=5.554301195653975E-4]:5.139538444095E-1)[&rate=5.554301195653975E-4]:1.756140389641E-1)[&rate=5.554301195653975E-4]:4.691391519434E-2)[&rate=5.554301195653975E-4]:9.473532015522E-2)[&rate=5.554301195653975E-4]:4.261972010254E-3)[&rate=5.554301195653975E-4]:2.704904242401E-2);
tree STATE_16068000 [&joint=-18008.336498552406,lnP=-18008.336498552406] = [&R] ((30[&rate=5.641941966922739E-4]:7.318890425778E-1,(35[&rate=5.641941966922739E-4]:6.722232708236E-1,((36[&rate=5.641941966922739E-4]:3.455647578876E-1,33[&rate=5.641941966922739E-4]:3.100456322047E-1)[&rate=5.641941966922739E-4]:1.684997090259E-1,((37[&rate=5.641941966922739E-4]:2.645915583902E-1,31[&rate=5.641941966922739E-4]:2.645915583902E-1)[&rate=5.641941966922739E-4]:5.616067521243E-2,32[&rate=5.641941966922739E-4]:4.054516871547E-1)[&rate=5.641941966922739E-4]:9.768381801029E-2)[&rate=5.641941966922739E-4]:1.800167274074E-1)[&rate=5.641941966922739E-4]:1.880810723004E-1)[&rate=5.641941966922739E-4]:3.981010464243E-2,((61[&rate=5.641941966922739E-4]:7.520597306362E-1,((((16[&rate=5.641941966922739E-4]:9.303776637929E-1,(5[&rate=5.641941966922739E-4]:8.235503297344E-1,(13[&rate=5.641941966922739E-4]:5.685454645978E-1,9[&rate=5.641941966922739E-4]:5.301893002143E-1)[&rate=5.641941966922739E-4]:3.097993856845E-1)[&rate=5.641941966922739E-4]:4.381363542834E-2)[&rate=5.641941966922739E-4]:4.468347179692E-1,(3[&rate=5.641941966922739E-4]:1.214494836445E0,(((((56[&rate=5.641941966922739E-4]:1.741598722983E-1,60[&rate=5.641941966922739E-4]:1.768995983259E-1)[&rate=5.641941966922739E-4]:1.846030709804E-1,59[&rate=5.641941966922739E-4]:3.560232172514E-1)[&rate=5.641941966922739E-4]:4.689879143609E-1,57[&rate=5.641941966922739E-4]:8.304905836672E-1)[&rate=5.641941966922739E-4]:5.239625876119E-1,(((41[&rate=5.641941966922739E-4]:8.045116077634E-1,46[&rate=5.641941966922739E-4]:8.264294159825E-1)[&rate=5.641941966922739E-4]:9.483595667176E-2,((8[&rate=5.641941966922739E-4]:6.720566274769E-1,(((27[&rate=5.641941966922739E-4]:2.451844644355E-1,4[&rate=5.641941966922739E-4]:7.25817247095E-2)[&rate=5.641941966922739E-4]:2.331408776499E-1,53[&rate=5.641941966922739E-4]:3.659965749622E-1)[&rate=5.641941966922739E-4]:2.811162293945E-1,49[&rate=5.641941966922739E-4]:6.443730783291E-1)[&rate=5.641941966922739E-4]:3.590272722992E-2)[&rate=5.641941966922739E-4]:1.493872406299E-1,(12[&rate=5.641941966922739E-4]:6.347062067712E-1,15[&rate=5.641941966922739E-4]:6.730623711549E-1)[&rate=5.641941966922739E-4]:1.949568394178E-1)[&rate=5.641941966922739E-4]:9.708177852003E-2)[&rate=5.641941966922739E-4]:2.270475996815E-1,((((11[&rate=5.641941966922739E-4]:5.244687550996E-1,17[&rate=5.641941966922739E-4]:5.628249194833E-1)[&rate=5.641941966922739E-4]:1.36275974961E-1,51[&rate=5.641941966922739E-4]:5.785529492388E-1)[&rate=5.641941966922739E-4]:3.572191816225E-1,(44[&rate=5.641941966922739E-4]:8.332482773866E-1,((48[&rate=5.641941966922739E-4]:5.899270768092E-1,(40[&rate=5.641941966922739E-4]:1.730740510684E-1,50[&rate=5.641941966922739E-4]:1.128000784657E-1)[&rate=5.641941966922739E-4]:3.949352175217E-1)[&rate=5.641941966922739E-4]:1.047071845834E-1,(43[&rate=5.641941966922739E-4]:6.685990897489E-1,45[&rate=5.641941966922739E-4]:6.877771719406E-1)[&rate=5.641941966922739E-4]:4.117363424653E-3)[&rate=5.641941966922739E-4]:1.632715502404E-1)[&rate=5.641941966922739E-4]:1.600581000501E-1)[&rate=5.641941966922739E-4]:8.474552252809E-2,((((42[&rate=5.641941966922739E-4]:2.676982422611E-1,47[&rate=5.641941966922739E-4]:2.841365984255E-1)[&rate=5.641941966922739E-4]:1.165341428607E-1,54[&rate=5.641941966922739E-4]:5.760132070395E-1)[&rate=5.641941966922739E-4]:2.740351899068E-1,52[&rate=5.641941966922739E-4]:5.979936024258E-1)[&rate=5.641941966922739E-4]:7.137274066872E-2,(63[&rate=5.641941966922739E-4]:2.126456691672E-1,58[&rate=5.641941966922739E-4]:2.099059431399E-1)[&rate=5.641941966922739E-4]:4.95076838311E-1)[&rate=5.641941966922739E-4]:3.511513102949E-1)[&rate=5.641941966922739E-4]:5.108299017922E-2)[&rate=5.641941966922739E-4]:2.805800716243E-2)[&rate=5.641941966922739E-4]:7.701812073482E-2,(((55[&rate=5.641941966922739E-4]:7.647130886346E-1,10[&rate=5.641941966922739E-4]:7.838911708263E-1)[&rate=5.641941966922739E-4]:6.822316614637E-2,(21[&rate=5.641941966922739E-4]:8.615573649825E-1,(18[&rate=5.641941966922739E-4]:6.964689783103E-1,23[&rate=5.641941966922739E-4]:7.15647060502E-1)[&rate=5.641941966922739E-4]:1.568692085902E-1)[&rate=5.641941966922739E-4]:7.548847883935E-2)[&rate=5.641941966922739E-4]:3.34159567083E-1,(39[&rate=5.641941966922739E-4]:2.853983482567E-2,((1[&rate=5.641941966922739E-4]:2.005709979436E-1,(26[&rate=5.641941966922739E-4]:6.757222778748E-1,19[&rate=5.641941966922739E-4]:6.510647436284E-1)[&rate=5.641941966922739E-4]:3.111500899317E-1)[&rate=5.641941966922739E-4]:8.019192697208E-2,22[&rate=5.641941966922739E-4]:1.061584842724E0)[&rate=5.641941966922739E-4]:1.285988277181E-1)[&rate=5.641941966922739E-4]:9.198064457247E-2)[&rate=5.641941966922739E-4]:6.437547015001E-2)[&rate=5.641941966922739E-4]:3.233861292402E-2)[&rate=5.641941966922739E-4]:4.764905216674E-2)[&rate=5.641941966922739E-4]:8.316048083073E-1,38[&rate=5.641941966922739E-4]:1.091008970891E0)[&rate=5.641941966922739E-4]:4.756812856205E-1,((34[&rate=5.641941966922739E-4]:3.024967385294E-1,(29[&rate=5.641941966922739E-4]:3.671042210939E-1,(2[&rate=5.641941966922739E-4]:9.383744769961E-1,(28[&rate=5.641941966922739E-4]:9.745176001222E-1,((20[&rate=5.641941966922739E-4]:5.342027082388E-1,25[&rate=5.641941966922739E-4]:5.506410644031E-1)[&rate=5.641941966922739E-4]:1.904707674902E-1,(24[&rate=5.641941966922739E-4]:5.170472701632E-1,(6[&rate=5.641941966922739E-4]:2.104905346643E-1,7[&rate=5.641941966922739E-4]:2.104905346643E-1)[&rate=5.641941966922739E-4]:1.997074204303E-1)[&rate=5.641941966922739E-4]:2.185851096754E-1)[&rate=5.641941966922739E-4]:1.950496038451E-1)[&rate=5.641941966922739E-4]:1.91254137148E-1)[&rate=5.641941966922739E-4]:1.385455546927E0)[&rate=5.641941966922739E-4]:6.430768801661E-3)[&rate=5.641941966922739E-4]:3.497342718511E-2,14[&rate=5.641941966922739E-4]:2.494001343198E0)[&rate=5.641941966922739E-4]:1.850176804374E-1)[&rate=5.641941966922739E-4]:3.83150538832E-2)[&rate=5.641941966922739E-4]:1.296599480693E-1,62[&rate=5.641941966922739E-4]:8.188781486509E-1)[&rate=5.641941966922739E-4]:1.019804774967E-2);
tree STATE_16070000 [&joint=-18006.030102463017,lnP=-18006.030102463017] = [&R] (((30[&rate=5.726828142481608E-4]:5.996310931107E-1,61[&rate=5.726828142481608E-4]:7.198496723456E-1)[&rate=5.726828142481608E-4]:7.361250215977E-2,14[&rate=5.726828142481608E-4]:2.758736521388E0)[&rate=5.726828142481608E-4]:1.032736002411E-2,(((35[&rate=5.726828142481608E-4]:6.99244719049E-1,(((37[&rate=5.726828142481608E-4]:4.5759113078E-2,31[&rate=5.726828142481608E-4]:4.5759113078E-2)[&rate=5.726828142481608E-4]:4.118325095726E-1,32[&rate=5.726828142481608E-4]:5.422910762027E-1)[&rate=5.726828142481608E-4]:1.584437078535E-1,(36[&rate=5.726828142481608E-4]:6.616487995313E-1,33[&rate=5.726828142481608E-4]:6.261296738484E-1)[&rate=5.726828142481608E-4]:5.001494627338E-2)[&rate=5.726828142481608E-4]:9.438896741569E-3)[&rate=5.726828142481608E-4]:6.268110468239E-2,62[&rate=5.726828142481608E-4]:6.908875723654E-1)[&rate=5.726828142481608E-4]:7.145960474539E-4,(29[&rate=5.726828142481608E-4]:4.682273441489E-1,(((((((49[&rate=5.726828142481608E-4]:7.381096295284E-1,(12[&rate=5.726828142481608E-4]:5.195215415887E-1,15[&rate=5.726828142481608E-4]:5.578777059723E-1)[&rate=5.726828142481608E-4]:2.185880879398E-1)[&rate=5.726828142481608E-4]:1.291811052152E-1,((46[&rate=5.726828142481608E-4]:5.531113593963E-1,(41[&rate=5.726828142481608E-4]:4.485949799244E-1,53[&rate=5.726828142481608E-4]:4.787319662258E-1)[&rate=5.726828142481608E-4]:8.259857125276E-2)[&rate=5.726828142481608E-4]:1.943312418979E-1,(8[&rate=5.726828142481608E-4]:5.529886404015E-1,(27[&rate=5.726828142481608E-4]:2.11811864003E-1,4[&rate=5.726828142481608E-4]:3.920912427696E-2)[&rate=5.726828142481608E-4]:4.644644476314E-1)[&rate=5.726828142481608E-4]:1.917142348653E-1)[&rate=5.726828142481608E-4]:1.143686813948E-1)[&rate=5.726828142481608E-4]:2.933329890582E-1,(((44[&rate=5.726828142481608E-4]:7.418692918609E-1,((48[&rate=5.726828142481608E-4]:5.529147805918E-1,(40[&rate=5.726828142481608E-4]:8.25290994448E-2,50[&rate=5.726828142481608E-4]:2.225512684203E-2)[&rate=5.726828142481608E-4]:4.484678729279E-1)[&rate=5.726828142481608E-4]:8.772676157265E-2,(45[&rate=5.726828142481608E-4]:4.998162839056E-1,43[&rate=5.726828142481608E-4]:4.806382017139E-1)[&rate=5.726828142481608E-4]:1.380855322315E-1)[&rate=5.726828142481608E-4]:1.258852839428E-1)[&rate=5.726828142481608E-4]:1.255808077959E-1,((11[&rate=5.726828142481608E-4]:5.501700265567E-1,17[&rate=5.726828142481608E-4]:5.885261909404E-1)[&rate=5.726828142481608E-4]:2.634081119744E-1,51[&rate=5.726828142481608E-4]:7.313863577092E-1)[&rate=5.726828142481608E-4]:7.852949537212E-2)[&rate=5.726828142481608E-4]:6.723460750151E-2,(((63[&rate=5.726828142481608E-4]:5.042127499755E-1,58[&rate=5.726828142481608E-4]:5.014730239482E-1)[&rate=5.726828142481608E-4]:3.35989745626E-1,(47[&rate=5.726828142481608E-4]:4.862054837821E-1,(54[&rate=5.726828142481608E-4]:6.192397777299E-1,42[&rate=5.726828142481608E-4]:4.274589558121E-1)[&rate=5.726828142481608E-4]:4.230817180564E-2)[&rate=5.726828142481608E-4]:3.923531762029E-1)[&rate=5.726828142481608E-4]:5.414917621266E-2,52[&rate=5.726828142481608E-4]:8.559955074305E-1)[&rate=5.726828142481608E-4]:2.115495315233E-2)[&rate=5.726828142481608E-4]:2.012814823972E-1)[&rate=5.726828142481608E-4]:8.275273315339E-2,((((59[&rate=5.726828142481608E-4]:3.752435296602E-1,56[&rate=5.726828142481608E-4]:3.779832556876E-1)[&rate=5.726828142481608E-4]:6.760581841117E-3,60[&rate=5.726828142481608E-4]:3.874835635563E-1)[&rate=5.726828142481608E-4]:3.856965552542E-1,57[&rate=5.726828142481608E-4]:7.731801188105E-1)[&rate=5.726828142481608E-4]:6.273248893771E-1,(39[&rate=5.726828142481608E-4]:7.251169765439E-2,(((1[&rate=5.726828142481608E-4]:1.022104366524E-1,(26[&rate=5.726828142481608E-4]:6.073159741588E-1,19[&rate=5.726828142481608E-4]:5.826584399124E-1)[&rate=5.726828142481608E-4]:2.811958323565E-1)[&rate=5.726828142481608E-4]:1.393705873188E-1,22[&rate=5.726828142481608E-4]:1.022402941779E0)[&rate=5.726828142481608E-4]:1.685783513529E-1,((55[&rate=5.726828142481608E-4]:8.547008407571E-1,10[&rate=5.726828142481608E-4]:8.738789229489E-1)[&rate=5.726828142481608E-4]:6.896749173415E-2,(21[&rate=5.726828142481608E-4]:9.348360431377E-1,(18[&rate=5.726828142481608E-4]:3.838632458758E-1,23[&rate=5.726828142481608E-4]:4.030413280676E-1)[&rate=5.726828142481608E-4]:5.427536191798E-1)[&rate=5.726828142481608E-4]:9.294187839455E-2)[&rate=5.726828142481608E-4]:1.522444674905E-1)[&rate=5.726828142481608E-4]:4.317424013838E-2)[&rate=5.726828142481608E-4]:8.141796806742E-2)[&rate=5.726828142481608E-4]:1.547418849388E-2)[&rate=5.726828142481608E-4]:2.218011320972E-1,(((13[&rate=5.726828142481608E-4]:8.229788768851E-1,9[&rate=5.726828142481608E-4]:7.846227125016E-1)[&rate=5.726828142481608E-4]:6.220154668968E-2,5[&rate=5.726828142481608E-4]:8.303859030269E-1)[&rate=5.726828142481608E-4]:4.597181552922E-2,(3[&rate=5.726828142481608E-4]:4.83996513258E-1,16[&rate=5.726828142481608E-4]:5.990650064086E-1)[&rate=5.726828142481608E-4]:3.403064107776E-1)[&rate=5.726828142481608E-4]:5.641623362499E-1)[&rate=5.726828142481608E-4]:7.35737963336E-1,38[&rate=5.726828142481608E-4]:1.121463497594E0)[&rate=5.726828142481608E-4]:2.820060245845E-1,((2[&rate=5.726828142481608E-4]:8.681659358745E-1,(28[&rate=5.726828142481608E-4]:8.277116994228E-1,((24[&rate=5.726828142481608E-4]:6.304222993038E-1,(6[&rate=5.726828142481608E-4]:1.817474452446E-1,7[&rate=5.726828142481608E-4]:1.817474452446E-1)[&rate=5.726828142481608E-4]:3.418255389907E-1)[&rate=5.726828142481608E-4]:8.834730164577E-2,(20[&rate=5.726828142481608E-4]:2.393255375964E-1,25[&rate=5.726828142481608E-4]:2.557638937608E-1)[&rate=5.726828142481608E-4]:4.684851592435E-1)[&rate=5.726828142481608E-4]:6.510648203485E-2)[&rate=5.726828142481608E-4]:2.678514967258E-1)[&rate=5.726828142481608E-4]:1.381756255629E0,34[&rate=5.726828142481608E-4]:2.221581373079E-1)[&rate=5.726828142481608E-4]:1.371089745106E-1)[&rate=5.726828142481608E-4]:3.79219809641E-2)[&rate=5.726828142481608E-4]:1.659977750837E-1)[&rate=5.726828142481608E-4]:4.934583606201E-2);
tree STATE_16072000 [&joint=-17999.474041682457,lnP=-17999.474041682457] = [&R] ((61[&rate=5.0438329029517E-4]:7.158629881947E-1,(((34[&rate=5.0438329029517E-4]:4.421618592529E-1,(30[&rate=5.0438329029517E-4]:4.615224122378E-1,62[&rate=5.0438329029517E-4]:5.188994614181E-1)[&rate=5.0438329029517E-4]:5.16776983813E-2)[&rate=5.0438329029517E-4]:1.3980806923E-2,((2[&rate=5.0438329029517E-4]:1.163629644413E0,(((24[&rate=5.0438329029517E-4]:8.303670611742E-1,(6[&rate=5.0438329029517E-4]:1.425450461389E-1,7[&rate=5.0438329029517E-4]:1.425450461389E-1)[&rate=5.0438329029517E-4]:5.809726999668E-1)[&rate=5.0438329029517E-4]:1.114032919037E-1,28[&rate=5.0438329029517E-4]:9.856059695163E-1)[&rate=5.0438329029517E-4]:1.074067498184E-1,(20[&rate=5.0438329029517E-4]:4.366425086107E-1,25[&rate=5.0438329029517E-4]:4.53080864775E-1)[&rate=5.0438329029517E-4]:6.01575690176E-1)[&rate=5.0438329029517E-4]:2.980141853521E-1)[&rate=5.0438329029517E-4]:1.12359355232E0,14[&rate=5.0438329029517E-4]:2.415990320021E0)[&rate=5.0438329029517E-4]:1.966835236384E-1)[&rate=5.0438329029517E-4]:3.972388823074E-2,29[&rate=5.0438329029517E-4]:5.669048057728E-1)[&rate=5.0438329029517E-4]:2.873960318693E-2)[&rate=5.0438329029517E-4]:5.094579673338E-2,((36[&rate=5.0438329029517E-4]:5.794310252502E-1,33[&rate=5.0438329029517E-4]:5.439118995674E-1)[&rate=5.0438329029517E-4]:6.536659764535E-2,(35[&rate=5.0438329029517E-4]:5.703805443302E-1,(((37[&rate=5.0438329029517E-4]:1.561171810007E-1,31[&rate=5.0438329029517E-4]:1.561171810007E-1)[&rate=5.0438329029517E-4]:1.613180013914E-1,32[&rate=5.0438329029517E-4]:4.021346359442E-1)[&rate=5.0438329029517E-4]:1.774901225883E-1,((((((55[&rate=5.0438329029517E-4]:8.023021624967E-1,10[&rate=5.0438329029517E-4]:8.214802446884E-1)[&rate=5.0438329029517E-4]:5.096929126196E-2,(21[&rate=5.0438329029517E-4]:5.289682475797E-1,(18[&rate=5.0438329029517E-4]:2.791349219307E-1,23[&rate=5.0438329029517E-4]:2.983130041224E-1)[&rate=5.0438329029517E-4]:2.416141475669E-1)[&rate=5.0438329029517E-4]:4.284127952199E-1)[&rate=5.0438329029517E-4]:3.219762182375E-1,(39[&rate=5.0438329029517E-4]:5.801961075239E-3,((1[&rate=5.0438329029517E-4]:1.513987611766E-1,(26[&rate=5.0438329029517E-4]:7.817261570605E-1,19[&rate=5.0438329029517E-4]:7.57068622814E-1)[&rate=5.0438329029517E-4]:1.559739739791E-1)[&rate=5.0438329029517E-4]:3.48977491949E-2,22[&rate=5.0438329029517E-4]:9.671184281797E-1)[&rate=5.0438329029517E-4]:2.003273685119E-1)[&rate=5.0438329029517E-4]:1.228703684551E-1)[&rate=5.0438329029517E-4]:7.659249904414E-2,((((46[&rate=5.0438329029517E-4]:6.621838257225E-1,(41[&rate=5.0438329029517E-4]:3.879402219711E-1,53[&rate=5.0438329029517E-4]:4.180772082725E-1)[&rate=5.0438329029517E-4]:2.523257955323E-1)[&rate=5.0438329029517E-4]:2.746804697634E-1,((12[&rate=5.0438329029517E-4]:6.927868414669E-1,15[&rate=5.0438329029517E-4]:7.311430058506E-1)[&rate=5.0438329029517E-4]:2.291093549663E-1,(((27[&rate=5.0438329029517E-4]:1.980575236351E-1,4[&rate=5.0438329029517E-4]:2.545478390904E-2)[&rate=5.0438329029517E-4]:4.075909777665E-1,49[&rate=5.0438329029517E-4]:4.905800082507E-1)[&rate=5.0438329029517E-4]:2.508414461748E-1,8[&rate=5.0438329029517E-4]:7.332022763435E-1)[&rate=5.0438329029517E-4]:1.804747420076E-1)[&rate=5.0438329029517E-4]:2.044755110741E-2)[&rate=5.0438329029517E-4]:1.515461367607E-1,(((44[&rate=5.0438329029517E-4]:7.102588882668E-1,(45[&rate=5.0438329029517E-4]:5.537608401091E-1,((48[&rate=5.0438329029517E-4]:4.073517675642E-1,(40[&rate=5.0438329029517E-4]:1.95244573995E-1,50[&rate=5.0438329029517E-4]:1.349706013922E-1)[&rate=5.0438329029517E-4]:1.901893853501E-1)[&rate=5.0438329029517E-4]:9.498718398876E-2,43[&rate=5.0438329029517E-4]:4.804211433339E-1)[&rate=5.0438329029517E-4]:5.416161458346E-2)[&rate=5.0438329029517E-4]:1.784158563768E-1)[&rate=5.0438329029517E-4]:2.95361068564E-2,(51[&rate=5.0438329029517E-4]:6.528474676536E-1,(11[&rate=5.0438329029517E-4]:2.731439516026E-1,17[&rate=5.0438329029517E-4]:3.115001159863E-1)[&rate=5.0438329029517E-4]:4.618952968729E-1)[&rate=5.0438329029517E-4]:2.941328089416E-2)[&rate=5.0438329029517E-4]:6.018985346921E-2,(((54[&rate=5.0438329029517E-4]:2.735966982362E-1,(47[&rate=5.0438329029517E-4]:8.00542362523E-2,42[&rate=5.0438329029517E-4]:6.361588008793E-2)[&rate=5.0438329029517E-4]:1.819999623053E-2)[&rate=5.0438329029517E-4]:4.00994010802E-1,52[&rate=5.0438329029517E-4]:4.225359145176E-1)[&rate=5.0438329029517E-4]:3.313879320963E-2,(63[&rate=5.0438329029517E-4]:1.531552595226E-1,58[&rate=5.0438329029517E-4]:1.504155334952E-1)[&rate=5.0438329029517E-4]:3.408756125884E-1)[&rate=5.0438329029517E-4]:2.867758942897E-1)[&rate=5.0438329029517E-4]:2.692475014625E-1)[&rate=5.0438329029517E-4]:7.31696400354E-2,(((60[&rate=5.0438329029517E-4]:2.337840780422E-1,56[&rate=5.0438329029517E-4]:2.310443520146E-1)[&rate=5.0438329029517E-4]:1.229953203366E-1,59[&rate=5.0438329029517E-4]:3.512999463238E-1)[&rate=5.0438329029517E-4]:1.205133535414E-1,57[&rate=5.0438329029517E-4]:4.772927519202E-1)[&rate=5.0438329029517E-4]:8.623695121428E-1)[&rate=5.0438329029517E-4]:1.121779069774E-1)[&rate=5.0438329029517E-4]:1.153332354425E-1,((5[&rate=5.0438329029517E-4]:6.350923216348E-1,(13[&rate=5.0438329029517E-4]:3.852640979641E-1,9[&rate=5.0438329029517E-4]:3.469079335807E-1)[&rate=5.0438329029517E-4]:3.046227442185E-1)[&rate=5.0438329029517E-4]:2.263982369931E-1,(3[&rate=5.0438329029517E-4]:5.642690662395E-1,16[&rate=5.0438329029517E-4]:6.793375593901E-1)[&rate=5.0438329029517E-4]:2.451666978679E-1)[&rate=5.0438329029517E-4]:5.084225738823E-1)[&rate=5.0438329029517E-4]:5.312242983213E-1,38[&rate=5.0438329029517E-4]:8.463429102833E-1)[&rate=5.0438329029517E-4]:5.671017449479E-1)[&rate=5.0438329029517E-4]:1.684747546427E-3)[&rate=5.0438329029517E-4]:5.255915506815E-2)[&rate=5.0438329029517E-4]:1.520658068411E-1);
tree STATE_16074000 [&joint=-18017.695257742344,lnP=-18017.695257742344] = [&R] (((((61[&rate=5.378299047025734E-4]:5.599060882901E-1,14[&rate=5.378299047025734E-4]:2.525180435172E0)[&rate=5.378299047025734E-4]:7.16383986622E-2,(62[&rate=5.378299047025734E-4]:5.320331338929E-1,30[&rate=5.378299047025734E-4]:4.746560847125E-1)[&rate=5.378299047025734E-4]:3.66698230048E-2)[&rate=5.378299047025734E-4]:2.710364592378E-3,(2[&rate=5.378299047025734E-4]:1.053021645657E0,((28[&rate=5.378299047025734E-4]:9.751243577231E-1,(24[&rate=5.378299047025734E-4]:7.296899198946E-1,(6[&rate=5.378299047025734E-4]:4.12195455183E-1,7[&rate=5.378299047025734E-4]:4.12195455183E-1)[&rate=5.378299047025734E-4]:2.106451496431E-1)[&rate=5.378299047025734E-4]:2.015988213901E-1)[&rate=5.378299047025734E-4]:1.000745439629E-1,(20[&rate=5.378299047025734E-4]:6.132009413359E-1,25[&rate=5.378299047025734E-4]:6.296392975002E-1)[&rate=5.378299047025734E-4]:4.072034398021E-1)[&rate=5.378299047025734E-4]:2.052200042452E-1)[&rate=5.378299047025734E-4]:1.417740429482E0)[&rate=5.378299047025734E-4]:5.496277493031E-2,(34[&rate=5.378299047025734E-4]:3.963776302854E-1,29[&rate=5.378299047025734E-4]:4.674158816516E-1)[&rate=5.378299047025734E-4]:1.015831655885E-1)[&rate=5.378299047025734E-4]:1.301544013666E-1,(((((((((56[&rate=5.378299047025734E-4]:4.38668068137E-1,(59[&rate=5.378299047025734E-4]:3.103232155739E-1,60[&rate=5.378299047025734E-4]:3.158026676288E-1)[&rate=5.378299047025734E-4]:1.256051265358E-1)[&rate=5.378299047025734E-4]:1.772700779243E-1,57[&rate=5.378299047025734E-4]:6.186778720889E-1)[&rate=5.378299047025734E-4]:8.070587873075E-1,(39[&rate=5.378299047025734E-4]:6.266841832683E-2,(((55[&rate=5.378299047025734E-4]:4.913018256895E-1,10[&rate=5.378299047025734E-4]:5.104799078812E-1)[&rate=5.378299047025734E-4]:2.770368584439E-1,(21[&rate=5.378299047025734E-4]:7.490646700689E-1,(18[&rate=5.378299047025734E-4]:5.463319291462E-1,23[&rate=5.378299047025734E-4]:5.655100113379E-1)[&rate=5.378299047025734E-4]:1.945135628406E-1)[&rate=5.378299047025734E-4]:1.233836031054E-1)[&rate=5.378299047025734E-4]:3.276508242708E-1,((1[&rate=5.378299047025734E-4]:7.828247082476E-2,(26[&rate=5.378299047025734E-4]:6.748725310239E-1,19[&rate=5.378299047025734E-4]:6.502149967774E-1)[&rate=5.378299047025734E-4]:1.897113096638E-1)[&rate=5.378299047025734E-4]:9.074507309628E-2,22[&rate=5.378299047025734E-4]:9.498494617293E-1)[&rate=5.378299047025734E-4]:2.612085398255E-1)[&rate=5.378299047025734E-4]:1.325425238841E-2)[&rate=5.378299047025734E-4]:1.164928986038E-1)[&rate=5.378299047025734E-4]:2.805662649296E-2,(((12[&rate=5.378299047025734E-4]:4.038527559021E-1,15[&rate=5.378299047025734E-4]:4.422089202858E-1)[&rate=5.378299047025734E-4]:4.81918080314E-1,((49[&rate=5.378299047025734E-4]:6.253369306059E-1,((27[&rate=5.378299047025734E-4]:1.954764748086E-1,4[&rate=5.378299047025734E-4]:2.287373508258E-2)[&rate=5.378299047025734E-4]:4.021823188953E-1,8[&rate=5.378299047025734E-4]:4.74371122471E-1)[&rate=5.378299047025734E-4]:1.427466300528E-1)[&rate=5.378299047025734E-4]:2.525515397618E-1,(46[&rate=5.378299047025734E-4]:6.524878718599E-1,(53[&rate=5.378299047025734E-4]:4.400646033202E-1,41[&rate=5.378299047025734E-4]:4.099276170188E-1)[&rate=5.378299047025734E-4]:2.20642446622E-1)[&rate=5.378299047025734E-4]:2.19921146453E-1)[&rate=5.378299047025734E-4]:7.882365848437E-3)[&rate=5.378299047025734E-4]:3.471152807011E-1,(((51[&rate=5.378299047025734E-4]:7.356957189895E-1,(11[&rate=5.378299047025734E-4]:5.407452201147E-1,17[&rate=5.378299047025734E-4]:5.791013844984E-1)[&rate=5.378299047025734E-4]:2.771422796966E-1)[&rate=5.378299047025734E-4]:8.578495133137E-2,(44[&rate=5.378299047025734E-4]:7.556900119276E-1,(43[&rate=5.378299047025734E-4]:6.31306848797E-1,((48[&rate=5.378299047025734E-4]:5.272413740991E-1,(40[&rate=5.378299047025734E-4]:1.458670960254E-1,50[&rate=5.378299047025734E-4]:8.559312342263E-2)[&rate=5.378299047025734E-4]:3.594564698546E-1)[&rate=5.378299047025734E-4]:9.019224659541E-2,45[&rate=5.378299047025734E-4]:6.146938946671E-1)[&rate=5.378299047025734E-4]:3.579103632162E-2)[&rate=5.378299047025734E-4]:1.271228891579E-1)[&rate=5.378299047025734E-4]:1.233249049687E-1)[&rate=5.378299047025734E-4]:2.520582417163E-1,((52[&rate=5.378299047025734E-4]:5.174407368823E-1,(63[&rate=5.378299047025734E-4]:4.095600745252E-1,58[&rate=5.378299047025734E-4]:4.068203484978E-1)[&rate=5.378299047025734E-4]:1.462368267408E-1)[&rate=5.378299047025734E-4]:1.845057734817E-1,(54[&rate=5.378299047025734E-4]:2.848229723555E-1,(47[&rate=5.378299047025734E-4]:3.395563445503E-2,42[&rate=5.378299047025734E-4]:1.751727829066E-2)[&rate=5.378299047025734E-4]:7.552487214708E-2)[&rate=5.378299047025734E-4]:6.691783325291E-1)[&rate=5.378299047025734E-4]:3.715924016731E-1)[&rate=5.378299047025734E-4]:7.715542405828E-2)[&rate=5.378299047025734E-4]:4.830442924583E-2)[&rate=5.378299047025734E-4]:7.714330196026E-2,(((3[&rate=5.378299047025734E-4]:5.739258820467E-1,16[&rate=5.378299047025734E-4]:6.889943751973E-1)[&rate=5.378299047025734E-4]:5.029352391265E-2,5[&rate=5.378299047025734E-4]:6.762742004798E-1)[&rate=5.378299047025734E-4]:4.142228916478E-1,(13[&rate=5.378299047025734E-4]:6.512245081222E-1,9[&rate=5.378299047025734E-4]:6.128683437387E-1)[&rate=5.378299047025734E-4]:4.940671045533E-1)[&rate=5.378299047025734E-4]:2.431792217492E-1)[&rate=5.378299047025734E-4]:5.449279797402E-1,38[&rate=5.378299047025734E-4]:8.238097730691E-1)[&rate=5.378299047025734E-4]:6.179223593921E-1,(36[&rate=5.378299047025734E-4]:5.804970830937E-1,33[&rate=5.378299047025734E-4]:5.449779574108E-1)[&rate=5.378299047025734E-4]:3.834411441722E-2)[&rate=5.378299047025734E-4]:1.061957075271E-1,35[&rate=5.378299047025734E-4]:7.031789815407E-1)[&rate=5.378299047025734E-4]:2.58412371944E-2,((37[&rate=5.378299047025734E-4]:2.23328421646E-1,31[&rate=5.378299047025734E-4]:2.23328421646E-1)[&rate=5.378299047025734E-4]:2.955906645997E-1,32[&rate=5.378299047025734E-4]:6.036185397978E-1)[&rate=5.378299047025734E-4]:1.363306406861E-1)[&rate=5.378299047025734E-4]:9.854853041777E-2);
tree STATE_16076000 [&joint=-18026.473757395244,lnP=-18026.473757395244] = [&R] ((((37[&rate=4.701526291051049E-4]:3.973571851016E-1,31[&rate=4.701526291051049E-4]:3.973571851016E-1)[&rate=4.701526291051049E-4]:1.340388096051E-1,32[&rate=4.701526291051049E-4]:6.160954482587E-1)[&rate=4.701526291051049E-4]:3.173178160839E-2,((((((((59[&rate=4.701526291051049E-4]:3.68288246741E-1,60[&rate=4.701526291051049E-4]:3.73767698796E-1)[&rate=4.701526291051049E-4]:2.558542692309E-2,56[&rate=4.701526291051049E-4]:3.966133996915E-1)[&rate=4.701526291051049E-4]:2.960219469254E-1,57[&rate=4.701526291051049E-4]:6.953750726444E-1)[&rate=4.701526291051049E-4]:7.270606915956E-1,(((53[&rate=4.701526291051049E-4]:6.30969693981E-1,(41[&rate=4.701526291051049E-4]:5.452068639325E-1,46[&rate=4.701526291051049E-4]:5.671246721516E-1)[&rate=4.701526291051049E-4]:5.562584374708E-2)[&rate=4.701526291051049E-4]:2.662740971769E-1,((((27[&rate=4.701526291051049E-4]:4.794718910878E-1,4[&rate=4.701526291051049E-4]:3.068691513618E-1)[&rate=4.701526291051049E-4]:2.706403097151E-1,8[&rate=4.701526291051049E-4]:6.268245295701E-1)[&rate=4.701526291051049E-4]:1.603317877223E-1,49[&rate=4.701526291051049E-4]:7.953754953744E-1)[&rate=4.701526291051049E-4]:1.344364141409E-2,(12[&rate=4.701526291051049E-4]:5.962475256361E-1,15[&rate=4.701526291051049E-4]:6.346036900198E-1)[&rate=4.701526291051049E-4]:2.125716111524E-1)[&rate=4.701526291051049E-4]:8.568492834184E-2)[&rate=4.701526291051049E-4]:2.902227332671E-1,(((51[&rate=4.701526291051049E-4]:8.027790722303E-1,(11[&rate=4.701526291051049E-4]:4.449925344002E-1,17[&rate=4.701526291051049E-4]:4.833486987839E-1)[&rate=4.701526291051049E-4]:4.399783186519E-1)[&rate=4.701526291051049E-4]:4.067889092797E-2,(((48[&rate=4.701526291051049E-4]:5.069633416525E-1,(40[&rate=4.701526291051049E-4]:2.686452168039E-1,50[&rate=4.701526291051049E-4]:2.083712442012E-1)[&rate=4.701526291051049E-4]:2.164003166295E-1)[&rate=4.701526291051049E-4]:8.158949406776E-2,45[&rate=4.701526291051049E-4]:5.858131096929E-1)[&rate=4.701526291051049E-4]:7.164293862657E-2,(44[&rate=4.701526291051049E-4]:3.125514547978E-1,43[&rate=4.701526291051049E-4]:3.152911808252E-1)[&rate=4.701526291051049E-4]:3.229867853026E-1)[&rate=4.701526291051049E-4]:2.654539696333E-1)[&rate=4.701526291051049E-4]:1.631596681885E-1,(((42[&rate=4.701526291051049E-4]:4.940338771341E-1,(54[&rate=4.701526291051049E-4]:4.372970646705E-1,47[&rate=4.701526291051049E-4]:2.619545989171E-1)[&rate=4.701526291051049E-4]:2.485176343813E-1)[&rate=4.701526291051049E-4]:2.527292448785E-1,(63[&rate=4.701526291051049E-4]:2.177403350501E-1,58[&rate=4.701526291051049E-4]:2.150006090227E-1)[&rate=4.701526291051049E-4]:5.071049787434E-1)[&rate=4.701526291051049E-4]:3.024371018039E-1,52[&rate=4.701526291051049E-4]:9.889262512137E-1)[&rate=4.701526291051049E-4]:1.769138013308E-2)[&rate=4.701526291051049E-4]:9.591738622885E-2)[&rate=4.701526291051049E-4]:6.510622611634E-2)[&rate=4.701526291051049E-4]:5.001652570924E-2,((((1[&rate=4.701526291051049E-4]:1.154499800942E-1,(26[&rate=4.701526291051049E-4]:3.521729528886E-1,19[&rate=4.701526291051049E-4]:3.275154186421E-1)[&rate=4.701526291051049E-4]:5.495783970685E-1)[&rate=4.701526291051049E-4]:1.108777853848E-1,22[&rate=4.701526291051049E-4]:1.007149683287E0)[&rate=4.701526291051049E-4]:1.828880887777E-1,39[&rate=4.701526291051049E-4]:2.839393644858E-2)[&rate=4.701526291051049E-4]:1.216332477292E-2,((55[&rate=4.701526291051049E-4]:5.399414236917E-1,10[&rate=4.701526291051049E-4]:5.591195058834E-1)[&rate=4.701526291051049E-4]:2.013387249298E-1,(21[&rate=4.701526291051049E-4]:8.377084907584E-1,(18[&rate=4.701526291051049E-4]:6.325384228077E-1,23[&rate=4.701526291051049E-4]:6.517165049994E-1)[&rate=4.701526291051049E-4]:1.969508898686E-1)[&rate=4.701526291051049E-4]:7.681246903987E-3)[&rate=4.701526291051049E-4]:3.458524550658E-1)[&rate=4.701526291051049E-4]:1.85319686262E-1)[&rate=4.701526291051049E-4]:1.282809743017E-1,((13[&rate=4.701526291051049E-4]:3.802172218595E-1,9[&rate=4.701526291051049E-4]:3.418610574761E-1)[&rate=4.701526291051049E-4]:4.811634300894E-1,((3[&rate=4.701526291051049E-4]:2.504535229766E-1,16[&rate=4.701526291051049E-4]:3.655220161272E-1)[&rate=4.701526291051049E-4]:3.577678055363E-1,5[&rate=4.701526291051049E-4]:6.602761230334E-1)[&rate=4.701526291051049E-4]:1.463100083677E-1)[&rate=4.701526291051049E-4]:5.968868588773E-1)[&rate=4.701526291051049E-4]:3.385230974403E-1,38[&rate=4.701526291051049E-4]:6.872015671706E-1)[&rate=4.701526291051049E-4]:6.371396965122E-1,35[&rate=4.701526291051049E-4]:4.795924052353E-1)[&rate=4.701526291051049E-4]:1.573058628831E-1)[&rate=4.701526291051049E-4]:2.654831597751E-1,((36[&rate=4.701526291051049E-4]:6.12147837964E-1,33[&rate=4.701526291051049E-4]:5.766287122811E-1)[&rate=4.701526291051049E-4]:2.268806886784E-1,(((34[&rate=4.701526291051049E-4]:2.785612659971E-1,(61[&rate=4.701526291051049E-4]:4.676096238344E-1,62[&rate=4.701526291051049E-4]:4.047680937798E-1)[&rate=4.701526291051049E-4]:2.208472763811E-3)[&rate=4.701526291051049E-4]:1.099133375418E-1,(29[&rate=4.701526291051049E-4]:3.845689205119E-1,((2[&rate=4.701526291051049E-4]:9.715236109562E-1,((20[&rate=4.701526291051049E-4]:4.942579484865E-1,25[&rate=4.701526291051049E-4]:5.106963046508E-1)[&rate=4.701526291051049E-4]:4.891454630343E-1,((24[&rate=4.701526291051049E-4]:8.796109186601E-1,(6[&rate=4.701526291051049E-4]:3.092580213732E-1,7[&rate=4.701526291051049E-4]:3.092580213732E-1)[&rate=4.701526291051049E-4]:4.635035822184E-1)[&rate=4.701526291051049E-4]:1.077443211236E-1,28[&rate=4.701526291051049E-4]:1.031190856222E0)[&rate=4.701526291051049E-4]:7.007075846666E-3)[&rate=4.701526291051049E-4]:1.607229391615E-1)[&rate=4.701526291051049E-4]:1.356298411849E0,14[&rate=4.701526291051049E-4]:2.456589146093E0)[&rate=4.701526291051049E-4]:1.347270053622E-2)[&rate=4.701526291051049E-4]:7.494393439326E-2)[&rate=4.701526291051049E-4]:5.98302567414E-2,30[&rate=4.701526291051049E-4]:5.193431116465E-1)[&rate=4.701526291051049E-4]:1.694121909523E-1)[&rate=4.701526291051049E-4]:8.521082474835E-2);
tree STATE_16078000 [&joint=-18025.709478682456,lnP=-18025.709478682456] = [&R] (((37[&rate=5.749169112443719E-4]:1.155112080075E-1,31[&rate=5.749169112443719E-4]:1.155112080075E-1)[&rate=5.749169112443719E-4]:1.735956837291E-1,32[&rate=5.749169112443719E-4]:3.738063452887E-1)[&rate=5.749169112443719E-4]:4.697497099929E-1,(((((((((((60[&rate=5.749169112443719E-4]:3.497843630681E-1,59[&rate=5.749169112443719E-4]:3.443049110132E-1)[&rate=5.749169112443719E-4]:8.439694779566E-2,56[&rate=5.749169112443719E-4]:4.314415848362E-1)[&rate=5.749169112443719E-4]:1.381483849342E-1,57[&rate=5.749169112443719E-4]:5.723296957979E-1)[&rate=5.749169112443719E-4]:1.01280869897E0,((((1[&rate=5.749169112443719E-4]:4.667562093464E-2,(26[&rate=5.749169112443719E-4]:5.831579354483E-1,19[&rate=5.749169112443719E-4]:5.585004012018E-1)[&rate=5.749169112443719E-4]:2.498190553493E-1)[&rate=5.749169112443719E-4]:1.306468909225E-1,22[&rate=5.749169112443719E-4]:9.581444296654E-1)[&rate=5.749169112443719E-4]:4.222582798873E-1,39[&rate=5.749169112443719E-4]:2.187588739363E-1)[&rate=5.749169112443719E-4]:4.562254059132E-2,((55[&rate=5.749169112443719E-4]:8.245500822892E-1,10[&rate=5.749169112443719E-4]:8.437281644809E-1)[&rate=5.749169112443719E-4]:1.347584452592E-1,((23[&rate=5.749169112443719E-4]:6.026963248121E-1,18[&rate=5.749169112443719E-4]:5.835182426204E-1)[&rate=5.749169112443719E-4]:5.561331552048E-2,21[&rate=5.749169112443719E-4]:6.473507362229E-1)[&rate=5.749169112443719E-4]:4.160673803664E-1)[&rate=5.749169112443719E-4]:3.51648229445E-1)[&rate=5.749169112443719E-4]:7.418163777445E-2)[&rate=5.749169112443719E-4]:2.49599765486E-2,((53[&rate=5.749169112443719E-4]:8.83062153336E-1,((((27[&rate=5.749169112443719E-4]:5.620591960675E-1,4[&rate=5.749169112443719E-4]:3.894564563415E-1)[&rate=5.749169112443719E-4]:2.955017659838E-1,8[&rate=5.749169112443719E-4]:7.342732908184E-1)[&rate=5.749169112443719E-4]:1.643184881928E-2,(12[&rate=5.749169112443719E-4]:4.645959410215E-1,15[&rate=5.749169112443719E-4]:5.029521054051E-1)[&rate=5.749169112443719E-4]:2.943283766983E-1)[&rate=5.749169112443719E-4]:9.525878666739E-2,((41[&rate=5.749169112443719E-4]:3.490980044525E-1,46[&rate=5.749169112443719E-4]:3.710158126716E-1)[&rate=5.749169112443719E-4]:4.025452409227E-1,49[&rate=5.749169112443719E-4]:7.79040505649E-1)[&rate=5.749169112443719E-4]:7.514259873818E-2)[&rate=5.749169112443719E-4]:2.613932292129E-2)[&rate=5.749169112443719E-4]:2.634633974071E-1,((52[&rate=5.749169112443719E-4]:8.707541311048E-1,((63[&rate=5.749169112443719E-4]:5.000198755899E-1,58[&rate=5.749169112443719E-4]:4.972801495626E-1)[&rate=5.749169112443719E-4]:2.668695918923E-1,((47[&rate=5.749169112443719E-4]:2.955069934556E-1,54[&rate=5.749169112443719E-4]:4.70849459209E-1)[&rate=5.749169112443719E-4]:1.200311377932E-1,42[&rate=5.749169112443719E-4]:3.990997750844E-1)[&rate=5.749169112443719E-4]:3.897075006169E-1)[&rate=5.749169112443719E-4]:1.422208280062E-1)[&rate=5.749169112443719E-4]:9.139456423147E-2,((51[&rate=5.749169112443719E-4]:4.809023859536E-1,(11[&rate=5.749169112443719E-4]:4.762731133424E-1,17[&rate=5.749169112443719E-4]:5.146292777261E-1)[&rate=5.749169112443719E-4]:8.682105343302E-2)[&rate=5.749169112443719E-4]:2.314908009473E-1,(44[&rate=5.749169112443719E-4]:6.919808045978E-1,((43[&rate=5.749169112443719E-4]:5.012419532354E-1,45[&rate=5.749169112443719E-4]:5.204200354271E-1)[&rate=5.749169112443719E-4]:1.347032468777E-1,(48[&rate=5.749169112443719E-4]:5.505654895178E-1,(40[&rate=5.749169112443719E-4]:3.406167319745E-1,50[&rate=5.749169112443719E-4]:2.803427593717E-1)[&rate=5.749169112443719E-4]:1.880309493242E-1)[&rate=5.749169112443719E-4]:1.072975188144E-1)[&rate=5.749169112443719E-4]:5.877533051204E-2)[&rate=5.749169112443719E-4]:7.794662887856E-2)[&rate=5.749169112443719E-4]:2.497555084353E-1)[&rate=5.749169112443719E-4]:9.944534855746E-2)[&rate=5.749169112443719E-4]:2.937098068747E-1)[&rate=5.749169112443719E-4]:2.490217503395E-1,(5[&rate=5.749169112443719E-4]:1.106292369097E0,((13[&rate=5.749169112443719E-4]:5.532503259289E-1,9[&rate=5.749169112443719E-4]:5.148941615455E-1)[&rate=5.749169112443719E-4]:3.922073247823E-1,(3[&rate=5.749169112443719E-4]:4.877887484238E-1,16[&rate=5.749169112443719E-4]:6.028572415744E-1)[&rate=5.749169112443719E-4]:3.508195872191E-1)[&rate=5.749169112443719E-4]:2.156292389337E-1)[&rate=5.749169112443719E-4]:5.555674785862E-1)[&rate=5.749169112443719E-4]:6.882157349279E-1,38[&rate=5.749169112443719E-4]:1.295281062063E0)[&rate=5.749169112443719E-4]:1.970065607638E-1,(30[&rate=5.749169112443719E-4]:4.276860374326E-1,(29[&rate=5.749169112443719E-4]:3.270620815352E-1,(2[&rate=5.749169112443719E-4]:8.390852055691E-1,(28[&rate=5.749169112443719E-4]:9.850330854695E-1,((24[&rate=5.749169112443719E-4]:4.663394713232E-1,(6[&rate=5.749169112443719E-4]:1.553151816755E-1,7[&rate=5.749169112443719E-4]:1.553151816755E-1)[&rate=5.749169112443719E-4]:2.041749745792E-1)[&rate=5.749169112443719E-4]:3.287349933136E-1,(20[&rate=5.749169112443719E-4]:6.280685921808E-1,25[&rate=5.749169112443719E-4]:6.445069483451E-1)[&rate=5.749169112443719E-4]:1.560469683464E-1)[&rate=5.749169112443719E-4]:1.461230043943E-1)[&rate=5.749169112443719E-4]:8.144938037359E-2)[&rate=5.749169112443719E-4]:1.444702678796E0)[&rate=5.749169112443719E-4]:1.006239558974E-1)[&rate=5.749169112443719E-4]:9.143742640061E-2)[&rate=5.749169112443719E-4]:2.392500170837E-2,((61[&rate=5.749169112443719E-4]:5.461339365203E-1,(34[&rate=5.749169112443719E-4]:3.081222926101E-1,62[&rate=5.749169112443719E-4]:4.365375931566E-1)[&rate=5.749169112443719E-4]:4.675481330903E-2)[&rate=5.749169112443719E-4]:3.223190921958E-2,14[&rate=5.749169112443719E-4]:2.543640192622E0)[&rate=5.749169112443719E-4]:8.490119903669E-2)[&rate=5.749169112443719E-4]:4.050644801646E-2,(36[&rate=5.749169112443719E-4]:4.329922847363E-1,33[&rate=5.749169112443719E-4]:3.974731590534E-1)[&rate=5.749169112443719E-4]:3.008358528653E-1)[&rate=5.749169112443719E-4]:9.905923667111E-2,35[&rate=5.749169112443719E-4]:8.110294507755E-1)[&rate=5.749169112443719E-4]:2.159764275734E-2);
tree STATE_16080000 [&joint=-18027.145117681277,lnP=-18027.145117681277] = [&R] (((((36[&rate=4.7388905684648945E-4]:6.160889133133E-1,33[&rate=4.7388905684648945E-4]:5.805697876304E-1)[&rate=4.7388905684648945E-4]:1.578854900206E-1,35[&rate=4.7388905684648945E-4]:7.521164798366E-1)[&rate=4.7388905684648945E-4]:7.329238639243E-3,(((29[&rate=4.7388905684648945E-4]:4.604818060778E-1,((61[&rate=4.7388905684648945E-4]:4.272186987942E-1,(14[&rate=4.7388905684648945E-4]:2.285054776395E0,(2[&rate=4.7388905684648945E-4]:1.119801039641E0,((28[&rate=4.7388905684648945E-4]:7.839828181513E-1,((6[&rate=4.7388905684648945E-4]:7.414698249732E-2,7[&rate=4.7388905684648945E-4]:7.414698249732E-2)[&rate=4.7388905684648945E-4]:3.255836161338E-1,24[&rate=4.7388905684648945E-4]:5.065799136996E-1)[&rate=4.7388905684648945E-4]:2.335672880132E-1)[&rate=4.7388905684648945E-4]:1.797534054674E-1,(20[&rate=4.7388905684648945E-4]:6.329097813229E-1,25[&rate=4.7388905684648945E-4]:6.493481374872E-1)[&rate=4.7388905684648945E-4]:2.760319217478E-1)[&rate=4.7388905684648945E-4]:3.834620762965E-1)[&rate=4.7388905684648945E-4]:1.036486613466E0)[&rate=4.7388905684648945E-4]:1.074382692815E-1)[&rate=4.7388905684648945E-4]:2.496718666895E-3,(((((((53[&rate=4.7388905684648945E-4]:7.95587020213E-1,((46[&rate=4.7388905684648945E-4]:5.930096050079E-1,(41[&rate=4.7388905684648945E-4]:5.6553749421E-1,49[&rate=4.7388905684648945E-4]:5.929347544838E-1)[&rate=4.7388905684648945E-4]:5.554302578754E-3)[&rate=4.7388905684648945E-4]:1.348492820205E-1,(12[&rate=4.7388905684648945E-4]:4.513050321833E-1,15[&rate=4.7388905684648945E-4]:4.896611965669E-1)[&rate=4.7388905684648945E-4]:2.820333068998E-1)[&rate=4.7388905684648945E-4]:5.950895510233E-2)[&rate=4.7388905684648945E-4]:1.002709902907E-1,(8[&rate=4.7388905684648945E-4]:7.702513666428E-1,(27[&rate=4.7388905684648945E-4]:1.948695522647E-1,4[&rate=4.7388905684648945E-4]:2.226681253868E-2)[&rate=4.7388905684648945E-4]:6.98669485611E-1)[&rate=4.7388905684648945E-4]:1.146477397512E-1)[&rate=4.7388905684648945E-4]:3.515868334824E-1,(((51[&rate=4.7388905684648945E-4]:4.315529777901E-1,(11[&rate=4.7388905684648945E-4]:4.675866796444E-1,17[&rate=4.7388905684648945E-4]:5.059428440281E-1)[&rate=4.7388905684648945E-4]:4.61580789676E-2)[&rate=4.7388905684648945E-4]:4.007776116683E-1,(((54[&rate=4.7388905684648945E-4]:5.254594040687E-1,47[&rate=4.7388905684648945E-4]:3.501169383153E-1)[&rate=4.7388905684648945E-4]:1.121134701658E-1,42[&rate=4.7388905684648945E-4]:4.457920523167E-1)[&rate=4.7388905684648945E-4]:4.120346537505E-1,(63[&rate=4.7388905684648945E-4]:5.05911120219E-1,58[&rate=4.7388905684648945E-4]:5.031713941916E-1)[&rate=4.7388905684648945E-4]:3.299977776291E-1)[&rate=4.7388905684648945E-4]:3.477785599401E-2)[&rate=4.7388905684648945E-4]:1.8069924256E-1,(((48[&rate=4.7388905684648945E-4]:7.657539072E-1,45[&rate=4.7388905684648945E-4]:7.630141811726E-1)[&rate=4.7388905684648945E-4]:1.07068345912E-1,((43[&rate=4.7388905684648945E-4]:3.271377916119E-1,44[&rate=4.7388905684648945E-4]:3.243980655845E-1)[&rate=4.7388905684648945E-4]:4.20197910232E-1,(40[&rate=4.7388905684648945E-4]:1.059345403523E-1,50[&rate=4.7388905684648945E-4]:4.56605677495E-2)[&rate=4.7388905684648945E-4]:6.414011614916E-1)[&rate=4.7388905684648945E-4]:1.035687430491E-1)[&rate=4.7388905684648945E-4]:1.424744668899E-1,52[&rate=4.7388905684648945E-4]:9.331049391801E-1)[&rate=4.7388905684648945E-4]:7.992489283841E-2)[&rate=4.7388905684648945E-4]:1.494835051182E-1)[&rate=4.7388905684648945E-4]:5.989100011618E-2,(((56[&rate=4.7388905684648945E-4]:1.608499325208E-1,60[&rate=4.7388905684648945E-4]:1.635896585483E-1)[&rate=4.7388905684648945E-4]:7.411322457377E-2,59[&rate=4.7388905684648945E-4]:2.322234310672E-1)[&rate=4.7388905684648945E-4]:4.892571775741E-2,57[&rate=4.7388905684648945E-4]:2.866286008795E-1)[&rate=4.7388905684648945E-4]:1.190570256921E0)[&rate=4.7388905684648945E-4]:1.036253743343E-1,(39[&rate=4.7388905684648945E-4]:1.463057273653E-1,(((55[&rate=4.7388905684648945E-4]:3.318969697051E-1,10[&rate=4.7388905684648945E-4]:3.510750518969E-1)[&rate=4.7388905684648945E-4]:4.245077080545E-1,((23[&rate=4.7388905684648945E-4]:5.173796269849E-1,18[&rate=4.7388905684648945E-4]:4.982015447932E-1)[&rate=4.7388905684648945E-4]:1.930250951725E-1,21[&rate=4.7388905684648945E-4]:6.994458180477E-1)[&rate=4.7388905684648945E-4]:1.610684487529E-1)[&rate=4.7388905684648945E-4]:4.320013720719E-1,((1[&rate=4.7388905684648945E-4]:2.680160907604E-1,(26[&rate=4.7388905684648945E-4]:8.77493634175E-1,19[&rate=4.7388905684648945E-4]:8.528360999286E-1)[&rate=4.7388905684648945E-4]:1.768238264483E-1)[&rate=4.7388905684648945E-4]:6.375958855702E-2,22[&rate=4.7388905684648945E-4]:1.112597597126E0)[&rate=4.7388905684648945E-4]:1.908769458565E-1)[&rate=4.7388905684648945E-4]:4.475019999574E-3)[&rate=4.7388905684648945E-4]:1.87943162304E-1)[&rate=4.7388905684648945E-4]:2.148931693383E-1,((13[&rate=4.7388905684648945E-4]:8.162622137123E-1,9[&rate=4.7388905684648945E-4]:7.779060493288E-1)[&rate=4.7388905684648945E-4]:3.603323010892E-1,(5[&rate=4.7388905684648945E-4]:9.247208287495E-1,(3[&rate=4.7388905684648945E-4]:4.75817888678E-1,16[&rate=4.7388905684648945E-4]:5.908863818286E-1)[&rate=4.7388905684648945E-4]:3.968481455509E-1)[&rate=4.7388905684648945E-4]:1.970791655042E-1)[&rate=4.7388905684648945E-4]:4.766571332472E-1)[&rate=4.7388905684648945E-4]:3.18649434526E-1,38[&rate=4.7388905684648945E-4]:8.623120414788E-1)[&rate=4.7388905684648945E-4]:4.203489557412E-1)[&rate=4.7388905684648945E-4]:1.509849678516E-1)[&rate=4.7388905684648945E-4]:5.900520802712E-2,(34[&rate=4.7388905684648945E-4]:2.734408298698E-1,62[&rate=4.7388905684648945E-4]:4.018561304163E-1)[&rate=4.7388905684648945E-4]:1.750079328689E-1)[&rate=4.7388905684648945E-4]:2.880992336899E-2,30[&rate=4.7388905684648945E-4]:5.482969374739E-1)[&rate=4.7388905684648945E-4]:8.273348045568E-2)[&rate=4.7388905684648945E-4]:8.526878257428E-2,32[&rate=4.7388905684648945E-4]:8.556434627989E-1)[&rate=4.7388905684648945E-4]:1.062543508848E-1,(37[&rate=4.7388905684648945E-4]:4.347149674318E-1,31[&rate=4.7388905684648945E-4]:4.347149674318E-1)[&rate=4.7388905684648945E-4]:4.424833926999E-1);
tree STATE_16082000 [&joint=-18030.06692967585,lnP=-18030.06692967585] = [&R] (((37[&rate=5.380916777879582E-4]:3.765063682877E-1,31[&rate=5.380916777879582E-4]:3.765063682877E-1)[&rate=5.380916777879582E-4]:1.525658308652E-1,32[&rate=5.380916777879582E-4]:6.13771652705E-1)[&rate=5.380916777879582E-4]:3.052313340007E-1,(((36[&rate=5.380916777879582E-4]:6.999832287326E-1,33[&rate=5.380916777879582E-4]:6.644641030498E-1)[&rate=5.380916777879582E-4]:9.485023895833E-2,35[&rate=5.380916777879582E-4]:7.729755441937E-1)[&rate=5.380916777879582E-4]:3.764803977004E-2,((62[&rate=5.380916777879582E-4]:5.006903784287E-1,(29[&rate=5.380916777879582E-4]:3.260739390227E-1,30[&rate=5.380916777879582E-4]:3.260739390227E-1)[&rate=5.380916777879582E-4]:1.172393902257E-1)[&rate=5.380916777879582E-4]:7.808819889763E-2,(61[&rate=5.380916777879582E-4]:6.403337234044E-1,((14[&rate=5.380916777879582E-4]:2.557275349609E0,34[&rate=5.380916777879582E-4]:4.007441721255E-1)[&rate=5.380916777879582E-4]:2.644973259862E-2,((2[&rate=5.380916777879582E-4]:1.273997166049E0,((20[&rate=5.380916777879582E-4]:5.958054210637E-1,25[&rate=5.380916777879582E-4]:6.122437772281E-1)[&rate=5.380916777879582E-4]:4.72299479464E-1,(28[&rate=5.380916777879582E-4]:8.714008188623E-1,((6[&rate=5.380916777879582E-4]:2.449314388678E-1,7[&rate=5.380916777879582E-4]:2.449314388678E-1)[&rate=5.380916777879582E-4]:3.303318933492E-1,24[&rate=5.380916777879582E-4]:6.821126472855E-1)[&rate=5.380916777879582E-4]:1.454525551383E-1)[&rate=5.380916777879582E-4]:2.514986022135E-1)[&rate=5.380916777879582E-4]:3.784950052477E-1)[&rate=5.380916777879582E-4]:6.714731689054E-1,(((((((1[&rate=5.380916777879582E-4]:2.587631223548E-1,(26[&rate=5.380916777879582E-4]:8.558581649239E-1,19[&rate=5.380916777879582E-4]:8.312006306774E-1)[&rate=5.380916777879582E-4]:1.892063272938E-1)[&rate=5.380916777879582E-4]:1.654243020615E-1,22[&rate=5.380916777879582E-4]:1.205009342224E0)[&rate=5.380916777879582E-4]:1.464747228598E-1,(39[&rate=5.380916777879582E-4]:1.111205006282E-1,((55[&rate=5.380916777879582E-4]:5.007976990643E-1,10[&rate=5.380916777879582E-4]:5.19975781256E-1)[&rate=5.380916777879582E-4]:2.215540632037E-1,((23[&rate=5.380916777879582E-4]:1.659203079837E-1,18[&rate=5.380916777879582E-4]:1.467422257919E-1)[&rate=5.380916777879582E-4]:4.925666133157E-1,21[&rate=5.380916777879582E-4]:6.475280171897E-1)[&rate=5.380916777879582E-4]:1.789333341192E-1)[&rate=5.380916777879582E-4]:4.35344080826E-1)[&rate=5.380916777879582E-4]:7.871972883965E-2)[&rate=5.380916777879582E-4]:8.220752338921E-2,(((59[&rate=5.380916777879582E-4]:1.708358514577E-1,56[&rate=5.380916777879582E-4]:1.735755774851E-1)[&rate=5.380916777879582E-4]:2.66330340177E-2,60[&rate=5.380916777879582E-4]:2.029483375304E-1)[&rate=5.380916777879582E-4]:3.334775073639E-1,57[&rate=5.380916777879582E-4]:5.364258448942E-1)[&rate=5.380916777879582E-4]:9.821972504286E-1)[&rate=5.380916777879582E-4]:7.373786104429E-2,(((49[&rate=5.380916777879582E-4]:9.840947265338E-1,((12[&rate=5.380916777879582E-4]:2.917802754176E-1,15[&rate=5.380916777879582E-4]:3.301364398013E-1)[&rate=5.380916777879582E-4]:4.675714340464E-1,(53[&rate=5.380916777879582E-4]:4.925801436867E-1,(46[&rate=5.380916777879582E-4]:2.651314984265E-1,41[&rate=5.380916777879582E-4]:2.432136902074E-1)[&rate=5.380916777879582E-4]:2.192294671779E-1)[&rate=5.380916777879582E-4]:2.695112918049E-1)[&rate=5.380916777879582E-4]:2.247430170697E-1)[&rate=5.380916777879582E-4]:6.520794842502E-2,(8[&rate=5.380916777879582E-4]:6.803281236855E-1,(27[&rate=5.380916777879582E-4]:2.268258188491E-1,4[&rate=5.380916777879582E-4]:5.422307912304E-2)[&rate=5.380916777879582E-4]:5.767899760693E-1)[&rate=5.380916777879582E-4]:3.607553731912E-1)[&rate=5.380916777879582E-4]:2.810739028528E-1,(((51[&rate=5.380916777879582E-4]:5.424921252552E-1,(11[&rate=5.380916777879582E-4]:4.426801098681E-1,17[&rate=5.380916777879582E-4]:4.810362742518E-1)[&rate=5.380916777879582E-4]:1.820037962089E-1)[&rate=5.380916777879582E-4]:5.573088318852E-1,((47[&rate=5.380916777879582E-4]:7.184850693992E-1,(42[&rate=5.380916777879582E-4]:6.444549842913E-1,54[&rate=5.380916777879582E-4]:8.36235806209E-1)[&rate=5.380916777879582E-4]:5.759172894351E-2)[&rate=5.380916777879582E-4]:4.242257083189E-1,(63[&rate=5.380916777879582E-4]:4.810199769108E-1,58[&rate=5.380916777879582E-4]:4.782802508834E-1)[&rate=5.380916777879582E-4]:6.233346364239E-1)[&rate=5.380916777879582E-4]:3.380250818945E-2)[&rate=5.380916777879582E-4]:6.906183970268E-2,(((43[&rate=5.380916777879582E-4]:4.083137899133E-1,44[&rate=5.380916777879582E-4]:4.05574063886E-1)[&rate=5.380916777879582E-4]:3.410434472476E-1,(52[&rate=5.380916777879582E-4]:3.609873990463E-1,(40[&rate=5.380916777879582E-4]:7.723051941742E-2,50[&rate=5.380916777879582E-4]:1.695654681465E-2)[&rate=5.380916777879582E-4]:3.440308522317E-1)[&rate=5.380916777879582E-4]:3.280958655118E-1)[&rate=5.380916777879582E-4]:2.351737934048E-1,(45[&rate=5.380916777879582E-4]:8.368705522142E-1,48[&rate=5.380916777879582E-4]:8.396102782416E-1)[&rate=5.380916777879582E-4]:1.668385605432E-1)[&rate=5.380916777879582E-4]:2.446057388802E-1)[&rate=5.380916777879582E-4]:7.932200014668E-2)[&rate=5.380916777879582E-4]:8.938163882929E-2)[&rate=5.380916777879582E-4]:2.224396683898E-2,((13[&rate=5.380916777879582E-4]:7.806599223841E-1,9[&rate=5.380916777879582E-4]:7.423037580007E-1)[&rate=5.380916777879582E-4]:5.833843919511E-1,(5[&rate=5.380916777879582E-4]:6.925146287507E-1,(3[&rate=5.380916777879582E-4]:4.86574174206E-1,16[&rate=5.380916777879582E-4]:6.016426673566E-1)[&rate=5.380916777879582E-4]:1.538856600242E-1)[&rate=5.380916777879582E-4]:6.167351650367E-1)[&rate=5.380916777879582E-4]:1.080948554461E-1)[&rate=5.380916777879582E-4]:2.88378334032E-1,38[&rate=5.380916777879582E-4]:6.509284627174E-1)[&rate=5.380916777879582E-4]:3.109802284017E-1)[&rate=5.380916777879582E-4]:5.09487623965E-1)[&rate=5.380916777879582E-4]:2.188298807911E-2)[&rate=5.380916777879582E-4]:1.286383976534E-3)[&rate=5.380916777879582E-4]:1.608067552715E-1)[&rate=5.380916777879582E-4]:9.745044099321E-2);
tree STATE_16084000 [&joint=-18029.63171869062,lnP=-18029.63171869062] = [&R] (((37[&rate=4.975038168767852E-4]:2.225928661536E-1,31[&rate=4.975038168767852E-4]:2.225928661536E-1)[&rate=4.975038168767852E-4]:3.309660997734E-1,32[&rate=4.975038168767852E-4]:6.382584194791E-1)[&rate=4.975038168767852E-4]:3.266201409623E-1,((35[&rate=4.975038168767852E-4]:8.499591166576E-1,(36[&rate=4.975038168767852E-4]:6.29060263768E-1,33[&rate=4.975038168767852E-4]:5.935411380852E-1)[&rate=4.975038168767852E-4]:2.427567763868E-1)[&rate=4.975038168767852E-4]:6.066661991659E-2,(30[&rate=4.975038168767852E-4]:7.364126102651E-1,(29[&rate=4.975038168767852E-4]:6.485397717321E-1,(62[&rate=4.975038168767852E-4]:5.363512688569E-1,(34[&rate=4.975038168767852E-4]:3.583439190279E-1,(61[&rate=4.975038168767852E-4]:5.471426320081E-1,(((((((((1[&rate=4.975038168767852E-4]:2.530694193046E-1,(26[&rate=4.975038168767852E-4]:8.706777717023E-1,19[&rate=4.975038168767852E-4]:8.460202374559E-1)[&rate=4.975038168767852E-4]:1.686930174652E-1)[&rate=4.975038168767852E-4]:2.645973027637E-2,22[&rate=4.975038168767852E-4]:1.060351067389E0)[&rate=4.975038168767852E-4]:3.172728945816E-1,39[&rate=4.975038168767852E-4]:2.159801263544E-1)[&rate=4.975038168767852E-4]:8.738593322374E-3,((55[&rate=4.975038168767852E-4]:6.678666713389E-1,((23[&rate=4.975038168767852E-4]:5.233182986499E-1,18[&rate=4.975038168767852E-4]:5.041402164582E-1)[&rate=4.975038168767852E-4]:8.170835304917E-2,21[&rate=4.975038168767852E-4]:5.940677475894E-1)[&rate=4.975038168767852E-4]:1.779085127905E-1)[&rate=4.975038168767852E-4]:2.675166335416E-1,10[&rate=4.975038168767852E-4]:9.545613870722E-1)[&rate=4.975038168767852E-4]:3.35910757262E-1)[&rate=4.975038168767852E-4]:9.916044314765E-2,(((60[&rate=4.975038168767852E-4]:6.584649152967E-2,56[&rate=4.975038168767852E-4]:6.310676550209E-2)[&rate=4.975038168767852E-4]:2.193219718604E-2,59[&rate=4.975038168767852E-4]:8.229923666078E-2)[&rate=4.975038168767852E-4]:5.659272485705E-1,57[&rate=4.975038168767852E-4]:6.537059372862E-1)[&rate=4.975038168767852E-4]:9.16748568004E-1)[&rate=4.975038168767852E-4]:1.783632012946E-2,(((((12[&rate=4.975038168767852E-4]:4.8241834555E-1,15[&rate=4.975038168767852E-4]:5.207745099337E-1)[&rate=4.975038168767852E-4]:2.797433551694E-1,(27[&rate=4.975038168767852E-4]:4.760508979579E-1,4[&rate=4.975038168767852E-4]:3.034481582319E-1)[&rate=4.975038168767852E-4]:4.011792959122E-1)[&rate=4.975038168767852E-4]:6.822597749414E-3,(8[&rate=4.975038168767852E-4]:6.78535965144E-1,53[&rate=4.975038168767852E-4]:6.894948692536E-1)[&rate=4.975038168767852E-4]:8.222915524275E-2)[&rate=4.975038168767852E-4]:3.105740392621E-1,(46[&rate=4.975038168767852E-4]:9.539241226297E-1,(49[&rate=4.975038168767852E-4]:3.397547806551E-1,41[&rate=4.975038168767852E-4]:3.123575203813E-1)[&rate=4.975038168767852E-4]:6.196487940293E-1)[&rate=4.975038168767852E-4]:1.201547630465E-1)[&rate=4.975038168767852E-4]:2.997682170622E-1,(((((43[&rate=4.975038168767852E-4]:4.253404963813E-1,44[&rate=4.975038168767852E-4]:4.22600770354E-1)[&rate=4.975038168767852E-4]:8.50064359064E-3,(52[&rate=4.975038168767852E-4]:3.569329733277E-1,(40[&rate=4.975038168767852E-4]:2.396936733065E-1,50[&rate=4.975038168767852E-4]:1.794197007037E-1)[&rate=4.975038168767852E-4]:1.77513272624E-1)[&rate=4.975038168767852E-4]:1.663419404152E-2)[&rate=4.975038168767852E-4]:2.112997650412E-1,(45[&rate=4.975038168767852E-4]:6.164644460428E-1,48[&rate=4.975038168767852E-4]:6.192041720702E-1)[&rate=4.975038168767852E-4]:4.78545411621E-2)[&rate=4.975038168767852E-4]:3.889300675413E-1,(51[&rate=4.975038168767852E-4]:6.10760387628E-1,(11[&rate=4.975038168767852E-4]:4.386289701216E-1,17[&rate=4.975038168767852E-4]:4.769851345053E-1)[&rate=4.975038168767852E-4]:2.543231983283E-1)[&rate=4.975038168767852E-4]:3.630366123238E-1)[&rate=4.975038168767852E-4]:1.4286291893E-1,((54[&rate=4.975038168767852E-4]:7.984294929334E-1,(42[&rate=4.975038168767852E-4]:3.060533200137E-2,47[&rate=4.975038168767852E-4]:4.704368816574E-2)[&rate=4.975038168767852E-4]:5.760433390143E-1)[&rate=4.975038168767852E-4]:4.880854054794E-1,(63[&rate=4.975038168767852E-4]:5.598773978388E-1,58[&rate=4.975038168767852E-4]:5.571376718114E-1)[&rate=4.975038168767852E-4]:5.129388704372E-1)[&rate=4.975038168767852E-4]:8.21998149895E-2)[&rate=4.975038168767852E-4]:1.804748550894E-1)[&rate=4.975038168767852E-4]:3.636153090035E-2)[&rate=4.975038168767852E-4]:3.116643698169E-1,((13[&rate=4.975038168767852E-4]:5.235217903126E-1,9[&rate=4.975038168767852E-4]:4.851656259292E-1)[&rate=4.975038168767852E-4]:5.815701943294E-1,(5[&rate=4.975038168767852E-4]:1.005697888177E0,(3[&rate=4.975038168767852E-4]:3.846539642117E-1,16[&rate=4.975038168767852E-4]:4.997224573623E-1)[&rate=4.975038168767852E-4]:5.689891294447E-1)[&rate=4.975038168767852E-4]:4.459957591735E-2)[&rate=4.975038168767852E-4]:6.523974571697E-1)[&rate=4.975038168767852E-4]:1.157101085335E-1,38[&rate=4.975038168767852E-4]:7.636105092493E-1)[&rate=4.975038168767852E-4]:2.225922077835E-1,((2[&rate=4.975038168767852E-4]:7.327587328204E-1,(28[&rate=4.975038168767852E-4]:8.520471961999E-1,(((6[&rate=4.975038168767852E-4]:1.067251521146E-1,7[&rate=4.975038168767852E-4]:1.067251521146E-1)[&rate=4.975038168767852E-4]:5.381684711645E-1,24[&rate=4.975038168767852E-4]:7.517429383476E-1)[&rate=4.975038168767852E-4]:2.8374275167E-2,(20[&rate=4.975038168767852E-4]:4.637140186613E-1,25[&rate=4.975038168767852E-4]:4.801523748257E-1)[&rate=4.975038168767852E-4]:3.054442907436E-1)[&rate=4.975038168767852E-4]:2.809436624688E-2)[&rate=4.975038168767852E-4]:1.081087968945E-1)[&rate=4.975038168767852E-4]:6.516519419882E-1,14[&rate=4.975038168767852E-4]:1.513177798096E0)[&rate=4.975038168767852E-4]:5.853536860598E-1)[&rate=4.975038168767852E-4]:4.138854947341E-1)[&rate=4.975038168767852E-4]:2.458117620899E-3)[&rate=4.975038168767852E-4]:4.959204928253E-2)[&rate=4.975038168767852E-4]:1.695655520555E-1)[&rate=4.975038168767852E-4]:8.787283853308E-2)[&rate=4.975038168767852E-4]:4.579782576276E-2)[&rate=4.975038168767852E-4]:4.332386211843E-2);
tree STATE_16086000 [&joint=-18028.152494605445,lnP=-18028.152494605445] = [&R] ((36[&rate=5.482882339834125E-4]:6.191619460089E-1,33[&rate=5.482882339834125E-4]:5.83642820326E-1)[&rate=5.482882339834125E-4]:2.840327840132E-1,((35[&rate=5.482882339834125E-4]:7.365741941633E-1,((37[&rate=5.482882339834125E-4]:2.728187416373E-1,31[&rate=5.482882339834125E-4]:2.728187416373E-1)[&rate=5.482882339834125E-4]:3.371020693966E-1,32[&rate=5.482882339834125E-4]:6.94620264586E-1)[&rate=5.482882339834125E-4]:5.288289132605E-2)[&rate=5.482882339834125E-4]:7.430423815905E-2,((((61[&rate=5.482882339834125E-4]:6.517085465575E-1,(14[&rate=5.482882339834125E-4]:2.546117518244E0,(((((((((59[&rate=5.482882339834125E-4]:1.866831522801E-1,56[&rate=5.482882339834125E-4]:1.894228783074E-1)[&rate=5.482882339834125E-4]:7.885503229634E-2,60[&rate=5.482882339834125E-4]:2.710176366314E-1)[&rate=5.482882339834125E-4]:2.275109580312E-1,57[&rate=5.482882339834125E-4]:4.985285946625E-1)[&rate=5.482882339834125E-4]:9.957521682917E-1,(((((12[&rate=5.482882339834125E-4]:5.265230712475E-1,15[&rate=5.482882339834125E-4]:5.648792356312E-1)[&rate=5.482882339834125E-4]:4.392653169428E-1,(46[&rate=5.482882339834125E-4]:4.678725792362E-1,41[&rate=5.482882339834125E-4]:4.459547710171E-1)[&rate=5.482882339834125E-4]:4.924363568994E-1)[&rate=5.482882339834125E-4]:2.12164751996E-2,((27[&rate=5.482882339834125E-4]:3.33742538586E-1,4[&rate=5.482882339834125E-4]:1.6113979886E-1)[&rate=5.482882339834125E-4]:4.789816025694E-1,(53[&rate=5.482882339834125E-4]:3.475023636053E-1,8[&rate=5.482882339834125E-4]:3.365434594956E-1)[&rate=5.482882339834125E-4]:3.528930104269E-1)[&rate=5.482882339834125E-4]:2.893492153853E-1)[&rate=5.482882339834125E-4]:1.568003243403E-2,49[&rate=5.482882339834125E-4]:1.002684895824E0)[&rate=5.482882339834125E-4]:2.925018196565E-1,((((47[&rate=5.482882339834125E-4]:1.735362584925E-1,(42[&rate=5.482882339834125E-4]:1.099339677704E-1,54[&rate=5.482882339834125E-4]:3.017147896882E-1)[&rate=5.482882339834125E-4]:4.716393455775E-2)[&rate=5.482882339834125E-4]:8.221970863265E-1,(63[&rate=5.482882339834125E-4]:3.668340822097E-1,58[&rate=5.482882339834125E-4]:3.640943561824E-1)[&rate=5.482882339834125E-4]:5.905430982258E-1)[&rate=5.482882339834125E-4]:2.091926594463E-1,(51[&rate=5.482882339834125E-4]:4.586537098863E-1,(11[&rate=5.482882339834125E-4]:4.266736472355E-1,17[&rate=5.482882339834125E-4]:4.650298116192E-1)[&rate=5.482882339834125E-4]:1.141718434727E-1)[&rate=5.482882339834125E-4]:6.695599656119E-1)[&rate=5.482882339834125E-4]:5.227850839725E-2,((43[&rate=5.482882339834125E-4]:3.780628071995E-1,44[&rate=5.482882339834125E-4]:3.753230811721E-1)[&rate=5.482882339834125E-4]:4.560899828523E-1,(52[&rate=5.482882339834125E-4]:7.717041333921E-1,(45[&rate=5.482882339834125E-4]:5.396879512073E-1,((40[&rate=5.482882339834125E-4]:1.099530263974E-1,50[&rate=5.482882339834125E-4]:4.967905379463E-2)[&rate=5.482882339834125E-4]:3.978679407752E-1,48[&rate=5.482882339834125E-4]:5.297387753917E-1)[&rate=5.482882339834125E-4]:1.268890184291E-2)[&rate=5.482882339834125E-4]:3.114682369793E-1)[&rate=5.482882339834125E-4]:2.174684056993E-3)[&rate=5.482882339834125E-4]:4.066133664464E-1)[&rate=5.482882339834125E-4]:3.250275076312E-2)[&rate=5.482882339834125E-4]:2.649130774763E-2)[&rate=5.482882339834125E-4]:6.750245842763E-2,((39[&rate=5.482882339834125E-4]:1.552519117294E-1,((1[&rate=5.482882339834125E-4]:2.94203924501E-1,(26[&rate=5.482882339834125E-4]:9.659722199541E-1,19[&rate=5.482882339834125E-4]:9.413146857076E-1)[&rate=5.482882339834125E-4]:1.145330744099E-1)[&rate=5.482882339834125E-4]:4.945566322075E-2,22[&rate=5.482882339834125E-4]:1.12448150553E0)[&rate=5.482882339834125E-4]:1.924142418157E-1)[&rate=5.482882339834125E-4]:1.135344504467E-2,((55[&rate=5.482882339834125E-4]:9.085199566002E-1,10[&rate=5.482882339834125E-4]:9.276980387919E-1)[&rate=5.482882339834125E-4]:8.036388709221E-2,((23[&rate=5.482882339834125E-4]:5.145015487304E-1,18[&rate=5.482882339834125E-4]:4.953234665386E-1)[&rate=5.482882339834125E-4]:1.850617288452E-1,21[&rate=5.482882339834125E-4]:6.886043734659E-1)[&rate=5.482882339834125E-4]:4.043890592674E-1)[&rate=5.482882339834125E-4]:2.242968555474E-1)[&rate=5.482882339834125E-4]:1.486025221421E-1)[&rate=5.482882339834125E-4]:1.403373992586E-2,(((3[&rate=5.482882339834125E-4]:3.672195649425E-1,16[&rate=5.482882339834125E-4]:4.822880580931E-1)[&rate=5.482882339834125E-4]:1.345005219146E-1,(13[&rate=5.482882339834125E-4]:3.799470742503E-1,9[&rate=5.482882339834125E-4]:3.415909098669E-1)[&rate=5.482882339834125E-4]:2.286223276751E-1)[&rate=5.482882339834125E-4]:2.769047883865E-3,5[&rate=5.482882339834125E-4]:5.565439292615E-1)[&rate=5.482882339834125E-4]:8.220127580736E-1)[&rate=5.482882339834125E-4]:6.15168515577E-2,38[&rate=5.482882339834125E-4]:3.852790183447E-1)[&rate=5.482882339834125E-4]:9.192420812239E-1,29[&rate=5.482882339834125E-4]:3.313569405748E-1)[&rate=5.482882339834125E-4]:9.286881086917E-2,(2[&rate=5.482882339834125E-4]:8.937658830429E-1,((20[&rate=5.482882339834125E-4]:1.642586933447E-1,25[&rate=5.482882339834125E-4]:1.806970495091E-1)[&rate=5.482882339834125E-4]:6.462066823882E-1,(((6[&rate=5.482882339834125E-4]:2.198070638171E-1,7[&rate=5.482882339834125E-4]:2.198070638171E-1)[&rate=5.482882339834125E-4]:3.142924630782E-1,24[&rate=5.482882339834125E-4]:6.409488419638E-1)[&rate=5.482882339834125E-4]:2.746864387239E-2,28[&rate=5.482882339834125E-4]:7.122531022746E-1)[&rate=5.482882339834125E-4]:1.530067940064E-1)[&rate=5.482882339834125E-4]:2.55903247036E-1)[&rate=5.482882339834125E-4]:1.48718567123E0)[&rate=5.482882339834125E-4]:3.639884068231E-2)[&rate=5.482882339834125E-4]:7.086537519626E-2)[&rate=5.482882339834125E-4]:2.832811553005E-2,30[&rate=5.482882339834125E-4]:5.598180828526E-1)[&rate=5.482882339834125E-4]:2.245610942504E-2,62[&rate=5.482882339834125E-4]:6.39651241458E-1)[&rate=5.482882339834125E-4]:3.810234025966E-2,34[&rate=5.482882339834125E-4]:5.493382811711E-1)[&rate=5.482882339834125E-4]:6.208659923872E-2)[&rate=5.482882339834125E-4]:7.045837420245E-2);
tree STATE_16088000 [&joint=-18019.75666227249,lnP=-18019.75666227249] = [&R] (((37[&rate=5.216819386017265E-4]:1.177864792505E-1,31[&rate=5.216819386017265E-4]:1.177864792505E-1)[&rate=5.216819386017265E-4]:5.362665603198E-1,32[&rate=5.216819386017265E-4]:7.387524931224E-1)[&rate=5.216819386017265E-4]:3.156950953037E-1,((35[&rate=5.216819386017265E-4]:8.740476470894E-1,(36[&rate=5.216819386017265E-4]:7.585877221714E-1,33[&rate=5.216819386017265E-4]:7.230685964885E-1)[&rate=5.216819386017265E-4]:1.373178484153E-1)[&rate=5.216819386017265E-4]:2.209701615087E-2,((((62[&rate=5.216819386017265E-4]:4.60843122366E-1,(((((((1[&rate=5.216819386017265E-4]:2.98831078949E-1,(19[&rate=5.216819386017265E-4]:9.6486792644E-1,26[&rate=5.216819386017265E-4]:9.895254606864E-1)[&rate=5.216819386017265E-4]:9.560698812553E-2)[&rate=5.216819386017265E-4]:7.500587934635E-2,22[&rate=5.216819386017265E-4]:1.154658876104E0)[&rate=5.216819386017265E-4]:1.203512531648E-1,(39[&rate=5.216819386017265E-4]:2.252146729635E-3,((55[&rate=5.216819386017265E-4]:5.164918477504E-1,10[&rate=5.216819386017265E-4]:5.356699299421E-1)[&rate=5.216819386017265E-4]:1.548024473866E-1,((23[&rate=5.216819386017265E-4]:5.932513818378E-1,18[&rate=5.216819386017265E-4]:5.740732996461E-1)[&rate=5.216819386017265E-4]:1.51384004591E-1,21[&rate=5.216819386017265E-4]:7.336764823191E-1)[&rate=5.216819386017265E-4]:4.17274018588E-2)[&rate=5.216819386017265E-4]:3.775331940584E-1)[&rate=5.216819386017265E-4]:1.111141469224E-1)[&rate=5.216819386017265E-4]:2.066275714325E-1,((((12[&rate=5.216819386017265E-4]:5.207867251839E-1,15[&rate=5.216819386017265E-4]:5.591428895676E-1)[&rate=5.216819386017265E-4]:3.739368043952E-1,(((27[&rate=5.216819386017265E-4]:2.057116486874E-1,4[&rate=5.216819386017265E-4]:3.310890896136E-2)[&rate=5.216819386017265E-4]:3.277175087671E-1,53[&rate=5.216819386017265E-4]:4.211003903313E-1)[&rate=5.216819386017265E-4]:1.459597902183E-1,8[&rate=5.216819386017265E-4]:5.561012764399E-1)[&rate=5.216819386017265E-4]:3.304030750571E-1)[&rate=5.216819386017265E-4]:1.619064577219E-1,((41[&rate=5.216819386017265E-4]:5.644265680992E-1,46[&rate=5.216819386017265E-4]:5.863443763183E-1)[&rate=5.216819386017265E-4]:1.731977855658E-2,49[&rate=5.216819386017265E-4]:6.091436069296E-1)[&rate=5.216819386017265E-4]:4.474863803714E-1)[&rate=5.216819386017265E-4]:3.11376175649E-1,((((40[&rate=5.216819386017265E-4]:8.281924900551E-2,50[&rate=5.216819386017265E-4]:2.254527640273E-2)[&rate=5.216819386017265E-4]:4.660675789469E-1,(52[&rate=5.216819386017265E-4]:4.849321413425E-1,(43[&rate=5.216819386017265E-4]:1.871560835362E-1,44[&rate=5.216819386017265E-4]:1.844163575089E-1)[&rate=5.216819386017265E-4]:3.580500304091E-1)[&rate=5.216819386017265E-4]:3.680714007128E-3)[&rate=5.216819386017265E-4]:5.953364128261E-2,(45[&rate=5.216819386017265E-4]:4.967600688572E-1,48[&rate=5.216819386017265E-4]:4.994997948846E-1)[&rate=5.216819386017265E-4]:1.308384825695E-1)[&rate=5.216819386017265E-4]:6.924310278401E-1,((51[&rate=5.216819386017265E-4]:9.476294958711E-1,(11[&rate=5.216819386017265E-4]:7.369237894627E-1,17[&rate=5.216819386017265E-4]:7.752799538464E-1)[&rate=5.216819386017265E-4]:2.928974872303E-1)[&rate=5.216819386017265E-4]:2.640062910688E-1,(((47[&rate=5.216819386017265E-4]:6.274529478289E-3,54[&rate=5.216819386017265E-4]:1.816169952317E-1)[&rate=5.216819386017265E-4]:2.152328614491E-1,42[&rate=5.216819386017265E-4]:2.05069034763E-1)[&rate=5.216819386017265E-4]:7.277130351507E-1,(63[&rate=5.216819386017265E-4]:4.506081334417E-1,58[&rate=5.216819386017265E-4]:4.478684074143E-1)[&rate=5.216819386017265E-4]:4.602561282529E-1)[&rate=5.216819386017265E-4]:3.39127689629E-1)[&rate=5.216819386017265E-4]:2.894173753248E-2)[&rate=5.216819386017265E-4]:4.523685765576E-2)[&rate=5.216819386017265E-4]:2.59603048741E-2)[&rate=5.216819386017265E-4]:3.937536922782E-2,(((60[&rate=5.216819386017265E-4]:1.433914342099E-1,56[&rate=5.216819386017265E-4]:1.406517081824E-1)[&rate=5.216819386017265E-4]:3.132055373137E-1,59[&rate=5.216819386017265E-4]:4.511175194687E-1)[&rate=5.216819386017265E-4]:3.390089194683E-1,57[&rate=5.216819386017265E-4]:7.956058909919E-1)[&rate=5.216819386017265E-4]:8.103386857863E-1)[&rate=5.216819386017265E-4]:6.196475338945E-2,((3[&rate=5.216819386017265E-4]:3.993407823723E-1,16[&rate=5.216819386017265E-4]:5.144092755229E-1)[&rate=5.216819386017265E-4]:1.272982648339E-1,((13[&rate=5.216819386017265E-4]:3.608416833472E-1,9[&rate=5.216819386017265E-4]:3.224855189637E-1)[&rate=5.216819386017265E-4]:1.167981039293E-1,5[&rate=5.216819386017265E-4]:4.228452667286E-1)[&rate=5.216819386017265E-4]:1.55848574998E-1)[&rate=5.216819386017265E-4]:8.919552144683E-1)[&rate=5.216819386017265E-4]:2.819221141035E-1,38[&rate=5.216819386017265E-4]:6.977766497503E-1)[&rate=5.216819386017265E-4]:6.788535824291E-1)[&rate=5.216819386017265E-4]:1.076073357575E-1,30[&rate=5.216819386017265E-4]:5.110734089432E-1)[&rate=5.216819386017265E-4]:1.922453105785E-1,34[&rate=5.216819386017265E-4]:6.322804681554E-1)[&rate=5.216819386017265E-4]:7.885302867001E-3,((((2[&rate=5.216819386017265E-4]:8.289554374102E-1,(((6[&rate=5.216819386017265E-4]:2.264822658148E-1,7[&rate=5.216819386017265E-4]:2.264822658148E-1)[&rate=5.216819386017265E-4]:4.311778404137E-1,24[&rate=5.216819386017265E-4]:7.64509421297E-1)[&rate=5.216819386017265E-4]:6.155746794074E-2,(28[&rate=5.216819386017265E-4]:6.345930482706E-1,(20[&rate=5.216819386017265E-4]:2.67179589484E-1,25[&rate=5.216819386017265E-4]:2.836179456484E-1)[&rate=5.216819386017265E-4]:3.126189382386E-1)[&rate=5.216819386017265E-4]:2.353094574055E-1)[&rate=5.216819386017265E-4]:1.864501920082E-1)[&rate=5.216819386017265E-4]:1.435876822195E0,29[&rate=5.216819386017265E-4]:3.081064567759E-1)[&rate=5.216819386017265E-4]:3.445494120119E-2,14[&rate=5.216819386017265E-4]:2.428054324094E0)[&rate=5.216819386017265E-4]:3.445671127072E-1,61[&rate=5.216819386017265E-4]:8.073470899192E-1)[&rate=5.216819386017265E-4]:2.40755117044E-2)[&rate=5.216819386017265E-4]:5.652534030531E-2)[&rate=5.216819386017265E-4]:1.473739634371E-1);
tree STATE_16090000 [&joint=-18014.60699918003,lnP=-18014.60699918003] = [&R] ((((36[&rate=4.891888859037548E-4]:6.858463447259E-1,33[&rate=4.891888859037548E-4]:6.50327219043E-1)[&rate=4.891888859037548E-4]:7.17059982224E-2,30[&rate=4.891888859037548E-4]:6.072791189047E-1)[&rate=4.891888859037548E-4]:2.542816933129E-1,(((37[&rate=4.891888859037548E-4]:5.833569183067E-1,31[&rate=4.891888859037548E-4]:5.833569183067E-1)[&rate=4.891888859037548E-4]:1.371134491183E-1,32[&rate=4.891888859037548E-4]:8.05169820977E-1)[&rate=4.891888859037548E-4]:1.519031158064E-1,35[&rate=4.891888859037548E-4]:9.461439750347E-1)[&rate=4.891888859037548E-4]:4.383213772925E-2)[&rate=4.891888859037548E-4]:1.724811318085E-2,(((34[&rate=4.891888859037548E-4]:5.188887983459E-1,62[&rate=4.891888859037548E-4]:6.473040988924E-1)[&rate=4.891888859037548E-4]:3.053976645826E-2,((61[&rate=4.891888859037548E-4]:6.718869791887E-1,(29[&rate=4.891888859037548E-4]:4.975155497485E-1,14[&rate=4.891888859037548E-4]:2.583008475866E0)[&rate=4.891888859037548E-4]:5.415285020527E-2)[&rate=4.891888859037548E-4]:3.551445986878E-2,(2[&rate=4.891888859037548E-4]:8.879073582371E-1,((((6[&rate=4.891888859037548E-4]:3.716423364294E-1,7[&rate=4.891888859037548E-4]:3.716423364294E-1)[&rate=4.891888859037548E-4]:1.942478773577E-1,24[&rate=4.891888859037548E-4]:6.727395288556E-1)[&rate=4.891888859037548E-4]:2.354926609088E-2,28[&rate=4.891888859037548E-4]:7.401244113849E-1)[&rate=4.891888859037548E-4]:1.988023218611E-2,(20[&rate=4.891888859037548E-4]:4.483423642467E-1,25[&rate=4.891888859037548E-4]:4.64780720411E-1)[&rate=4.891888859037548E-4]:2.568677587763E-1)[&rate=4.891888859037548E-4]:3.552999749401E-1)[&rate=4.891888859037548E-4]:1.656001304415E0)[&rate=4.891888859037548E-4]:3.32839563478E-2)[&rate=4.891888859037548E-4]:1.301556764863E-1,(((((((55[&rate=4.891888859037548E-4]:4.030081160436E-1,10[&rate=4.891888859037548E-4]:4.221861982353E-1)[&rate=4.891888859037548E-4]:2.527741847E-1,((23[&rate=4.891888859037548E-4]:3.051200027252E-1,18[&rate=4.891888859037548E-4]:2.859419205335E-1)[&rate=4.891888859037548E-4]:1.129888814876E-1,21[&rate=4.891888859037548E-4]:4.071499801031E-1)[&rate=4.891888859037548E-4]:3.527419096814E-1)[&rate=4.891888859037548E-4]:6.853141178105E-1,(((1[&rate=4.891888859037548E-4]:7.060091291644E-2,(19[&rate=4.891888859037548E-4]:6.888192999727E-1,26[&rate=4.891888859037548E-4]:7.134768342192E-1)[&rate=4.891888859037548E-4]:1.434254485602E-1)[&rate=4.891888859037548E-4]:1.890661259427E-1,22[&rate=4.891888859037548E-4]:1.040488956667E0)[&rate=4.891888859037548E-4]:2.777527588333E-1,39[&rate=4.891888859037548E-4]:1.565978798843E-1)[&rate=4.891888859037548E-4]:1.37923196204E-1)[&rate=4.891888859037548E-4]:2.807980596009E-3,((59[&rate=4.891888859037548E-4]:4.007389210003E-1,(56[&rate=4.891888859037548E-4]:3.788858639072E-1,60[&rate=4.891888859037548E-4]:3.816255899348E-1)[&rate=4.891888859037548E-4]:2.459278312044E-2)[&rate=4.891888859037548E-4]:1.788896192277E-1,57[&rate=4.891888859037548E-4]:5.851079922829E-1)[&rate=4.891888859037548E-4]:9.587964068672E-1)[&rate=4.891888859037548E-4]:4.246311500855E-2,((((12[&rate=4.891888859037548E-4]:2.951202477153E-1,15[&rate=4.891888859037548E-4]:3.33476412099E-1)[&rate=4.891888859037548E-4]:4.3436386572E-1,(49[&rate=4.891888859037548E-4]:6.880136174138E-1,((27[&rate=4.891888859037548E-4]:3.565604088878E-1,4[&rate=4.891888859037548E-4]:1.839576691618E-1)[&rate=4.891888859037548E-4]:3.9534608291E-1,(8[&rate=4.891888859037548E-4]:3.4948329605E-1,53[&rate=4.891888859037548E-4]:3.604422001596E-1)[&rate=4.891888859037548E-4]:2.791355245149E-1)[&rate=4.891888859037548E-4]:5.117561876681E-2)[&rate=4.891888859037548E-4]:4.147049602158E-2)[&rate=4.891888859037548E-4]:3.401715044315E-3,(46[&rate=4.891888859037548E-4]:5.700427651971E-1,41[&rate=4.891888859037548E-4]:5.48124956978E-1)[&rate=4.891888859037548E-4]:1.573636112279E-1)[&rate=4.891888859037548E-4]:6.769311974807E-1,((51[&rate=4.891888859037548E-4]:4.407226753227E-1,(11[&rate=4.891888859037548E-4]:3.750688840284E-1,17[&rate=4.891888859037548E-4]:4.134250484121E-1)[&rate=4.891888859037548E-4]:1.478455721162E-1)[&rate=4.891888859037548E-4]:8.15745301721E-1,(((54[&rate=4.891888859037548E-4]:4.134429841201E-1,47[&rate=4.891888859037548E-4]:2.381005183667E-1)[&rate=4.891888859037548E-4]:4.871504000054E-1,42[&rate=4.891888859037548E-4]:7.088125622078E-1)[&rate=4.891888859037548E-4]:4.631796168954E-1,((((45[&rate=4.891888859037548E-4]:6.118561379857E-1,48[&rate=4.891888859037548E-4]:6.145958640131E-1)[&rate=4.891888859037548E-4]:9.315568813086E-2,((43[&rate=4.891888859037548E-4]:1.439227691889E-1,44[&rate=4.891888859037548E-4]:1.411830431615E-1)[&rate=4.891888859037548E-4]:1.750080744452E-1,(40[&rate=4.891888859037548E-4]:1.776898726775E-1,50[&rate=4.891888859037548E-4]:1.174159000748E-1)[&rate=4.891888859037548E-4]:1.412409709565E-1)[&rate=4.891888859037548E-4]:3.669029002908E-1)[&rate=4.891888859037548E-4]:2.352075276663E-1,52[&rate=4.891888859037548E-4]:8.607672989884E-1)[&rate=4.891888859037548E-4]:2.025092524581E-1,(63[&rate=4.891888859037548E-4]:6.089358558458E-1,58[&rate=4.891888859037548E-4]:6.061961298184E-1)[&rate=4.891888859037548E-4]:4.926968599844E-1)[&rate=4.891888859037548E-4]:4.844165505397E-2)[&rate=4.891888859037548E-4]:1.447497705433E-1)[&rate=4.891888859037548E-4]:7.11572680948E-2)[&rate=4.891888859037548E-4]:3.947748472078E-3)[&rate=4.891888859037548E-4]:8.458371515207E-2,(((16[&rate=4.891888859037548E-4]:6.924589481915E-1,5[&rate=4.891888859037548E-4]:6.294452495614E-1)[&rate=4.891888859037548E-4]:9.050860718023E-2,(13[&rate=4.891888859037548E-4]:3.564782109197E-1,9[&rate=4.891888859037548E-4]:3.181220465362E-1)[&rate=4.891888859037548E-4]:4.182701663698E-1)[&rate=4.891888859037548E-4]:1.851087515594E-1,3[&rate=4.891888859037548E-4]:8.530078137805E-1)[&rate=4.891888859037548E-4]:5.686283470371E-1)[&rate=4.891888859037548E-4]:1.074562718163E0,38[&rate=4.891888859037548E-4]:1.493459152953E0)[&rate=4.891888859037548E-4]:2.303274986972E-1)[&rate=4.891888859037548E-4]:1.281864327417E-1);
